## Extended Supplementary Tables for "Islet-specific DNA hypomethylation identifies gene enhancer loci driving Type 2 Diabetes risk" (part 58 of 70)

### Sheet: S14 (continued)
Table S14. Summary statistics from GWAS for T2D using BioVU records.
rs72796054	chr16:78411595-78411596	C	T	1.13665	0.0563589	0.0230481	FALSE	FALSE
rs74609982	chr16:78411389-78411390	C	T	1.13665	0.0563589	0.0230481	FALSE	FALSE
rs10966370	chr9:24650977-24650978	T	C	1.1585	0.06474	0.0230482	FALSE	FALSE
rs11644657	chr16:61797012-61797013	C	A	0.9144	0.0393761	0.0230482	FALSE	FALSE
rs144076689	chr14:67937937-67937938	T	C	0.758101	0.121858	0.0230482	FALSE	FALSE
rs1582999	chr16:61795978-61795979	A	G	0.9144	0.0393761	0.0230482	FALSE	FALSE
rs72780891	chr16:21151912-21151913	T	G	1.08645	0.0364828	0.0230483	FALSE	FALSE
rs2776251	chr21:30531355-30531356	T	C	0.89708	0.0477907	0.0230486	FALSE	FALSE
rs6650407	chr13:61793699-61793700	G	A	0.904007	0.044406	0.0230486	FALSE	FALSE
rs2681535	chr8:60920594-60920595	A	G	0.933027	0.0305025	0.0230488	FALSE	FALSE
rs12278245	chr11:34927441-34927442	C	T	1.11112	0.0463647	0.0230491	FALSE	FALSE
rs13020244	chr2:134695574-134695575	T	C	0.866235	0.0631868	0.0230491	FALSE	FALSE
rs34538000	chr19:19481378-19481379	G	T	1.07252	0.0308061	0.0230491	FALSE	FALSE
rs35906961	chr2:134695042-134695043	C	T	0.866235	0.0631868	0.0230491	FALSE	FALSE
rs3733749	chr5:180235574-180235575	T	C	0.882283	0.0551091	0.0230491	FALSE	FALSE
rs4871309	chr8:123824153-123824154	T	C	0.919747	0.0368105	0.0230491	FALSE	FALSE
rs7121117	chr11:34935368-34935369	G	T	1.11112	0.0463647	0.0230491	FALSE	FALSE
rs7562355	chr2:134696398-134696399	A	G	0.866235	0.0631868	0.0230491	FALSE	FALSE
rs79061572	chr2:34040583-34040584	C	T	1.28687	0.110978	0.0230491	FALSE	FALSE
rs1572629	chr6:93654128-93654129	A	T	1.07065	0.0300382	0.0230495	FALSE	FALSE
rs7776635	chr7:150465235-150465236	A	G	0.931685	0.0311364	0.0230496	FALSE	FALSE
rs17586103	chr1:192753249-192753250	C	T	1.13516	0.055783	0.0230497	FALSE	FALSE
rs10824641	chr10:80553819-80553820	A	G	1.10747	0.0449167	0.0230516	FALSE	FALSE
rs142587822	chr4:42837111-42837112	A	C	1.23579	0.0931586	0.0230517	FALSE	FALSE
rs1572631	chr6:93653650-93653651	C	T	1.07067	0.0300485	0.0230519	FALSE	FALSE
rs4236961	chr8:69436967-69436968	T	C	0.935005	0.0295716	0.0230521	FALSE	FALSE
rs59963672	chr5:14262431-14262432	A	G	1.13591	0.0560748	0.0230521	FALSE	FALSE
rs7983687	chr13:94539185-94539186	G	T	0.9333	0.0303745	0.0230522	FALSE	FALSE
rs17116318	chr8:15374976-15374977	T	A	1.26203	0.102407	0.0230535	FALSE	FALSE
rs2141551	chr1:107538504-107538505	A	C	0.931491	0.031229	0.0230539	FALSE	FALSE
rs12347969	chr9:135530065-135530066	T	C	0.848308	0.072391	0.023054	FALSE	FALSE
rs12737802	chr1:22864591-22864592	T	C	0.93153	0.0312103	0.023054	FALSE	FALSE
rs77489505	chr12:125200447-125200448	A	G	1.16245	0.0662375	0.0230543	FALSE	FALSE
rs79467266	chr10:132688243-132688244	C	T	0.76158	0.119849	0.0230544	FALSE	FALSE
rs148492284	chr6:81659656-81659657	C	T	0.780794	0.108885	0.0230548	FALSE	FALSE
rs2646420	chr10:8467036-8467037	T	C	1.07332	0.0311368	0.0230549	FALSE	FALSE
rs146681062	chr7:17765380-17765381	C	T	0.708651	0.151547	0.023055	FALSE	FALSE
rs113076608	chr2:169493801-169493802	G	A	0.806172	0.0948102	0.0230551	FALSE	FALSE
rs6660155	chr1:238040529-238040530	T	C	1.12239	0.0508086	0.0230553	FALSE	FALSE
rs4622441	chr14:78141302-78141303	G	A	0.830598	0.0816759	0.0230555	FALSE	FALSE
rs76857383	chr13:66938242-66938243	T	C	0.772928	0.113341	0.023056	FALSE	FALSE
rs111691086	chr19:20365558-20365559	A	G	0.766011	0.117297	0.0230561	FALSE	FALSE
rs150626934	chr5:65865903-65865904	A	G	1.33271	0.126388	0.0230561	FALSE	FALSE
rs113749615	chr8:4981046-4981047	G	T	1.37392	0.139788	0.0230567	FALSE	FALSE
rs11962291	chr6:158626331-158626332	T	G	1.09838	0.0412941	0.0230569	FALSE	FALSE
rs16890122	chr8:118722493-118722494	A	G	0.757234	0.12237	0.0230574	FALSE	FALSE
rs13064861	chr3:124352235-124352236	G	A	1.08533	0.0360341	0.0230575	FALSE	FALSE
rs8010773	chr14:46956862-46956863	C	T	1.07184	0.0305296	0.0230576	FALSE	FALSE
rs12347267	chr9:92077899-92077900	G	A	1.10347	0.043326	0.0230577	FALSE	FALSE
rs80146221	chr7:2486862-2486863	C	T	0.907993	0.0424728	0.0230579	FALSE	FALSE
rs72870876	chr1:14759755-14759756	A	C	0.812854	0.0911797	0.023058	FALSE	FALSE
rs2327835	chr6:14570893-14570894	T	C	0.916993	0.0381328	0.0230583	FALSE	FALSE
rs6495252	chr15:78117684-78117685	T	C	0.932859	0.0305842	0.0230583	FALSE	FALSE
rs6948088	chr7:39670513-39670514	C	T	0.934456	0.0298311	0.0230583	FALSE	FALSE
rs9419244	chr10:134691181-134691182	C	G	1.26444	0.103251	0.0230591	FALSE	FALSE
rs4886161	chr13:59975146-59975147	G	C	0.928353	0.0327152	0.0230596	FALSE	FALSE
rs141258556	chr5:34620823-34620824	G	A	0.730576	0.138143	0.0230597	FALSE	FALSE
rs11072518	chr15:75234609-75234610	T	C	0.932058	0.0309623	0.0230598	FALSE	FALSE
rs11861465	chr16:12504216-12504217	G	A	0.837751	0.0779053	0.0230603	FALSE	FALSE
rs4420062	chr1:215865609-215865610	C	T	0.919434	0.0369635	0.0230607	FALSE	FALSE
rs61029374	chr16:7145396-7145397	T	C	1.08841	0.037281	0.0230609	FALSE	FALSE
rs117734358	chr18:13088665-13088666	T	C	1.33373	0.126729	0.0230612	FALSE	FALSE
rs12456974	chr18:37751998-37751999	G	A	0.93017	0.0318552	0.0230612	FALSE	FALSE
rs2890957	chr9:12252574-12252575	C	G	1.07001	0.0297793	0.0230612	FALSE	FALSE
rs116501950	chr3:170816467-170816468	C	T	1.2719	0.105839	0.0230615	FALSE	FALSE
rs72679352	chr4:101713214-101713215	A	G	0.806469	0.0946528	0.0230615	FALSE	FALSE
rs118134184	chr8:14898733-14898734	A	T	1.16219	0.066144	0.0230616	FALSE	FALSE
rs2156612	chr18:43345878-43345879	T	C	1.06973	0.029662	0.0230618	FALSE	FALSE
rs12873354	chr13:40576063-40576064	T	C	0.932515	0.0307469	0.0230619	FALSE	FALSE
rs10760483	chr9:130130006-130130007	T	C	1.0722	0.030676	0.0230621	FALSE	FALSE
rs17770627	chr4:180921011-180921012	A	C	0.915173	0.0390081	0.0230621	FALSE	FALSE
rs76908292	chr2:147691066-147691067	G	A	0.920394	0.0365045	0.0230622	FALSE	FALSE
rs6982156	chr8:37694236-37694237	G	A	1.07577	0.0321428	0.0230627	FALSE	FALSE
rs4758031	chr11:7930877-7930878	G	C	1.06968	0.0296442	0.0230629	FALSE	FALSE
rs75306569	chr1:182822366-182822367	G	A	1.16973	0.0689902	0.0230629	FALSE	FALSE
rs12198780	chr6:7556543-7556544	G	C	0.933816	0.030134	0.023063	FALSE	FALSE
rs17054260	chr8:25602031-25602032	A	G	1.07299	0.031002	0.0230631	FALSE	FALSE
rs2317236	chr1:105023370-105023371	A	C	0.92757	0.0330871	0.0230631	FALSE	FALSE
rs73564146	chr8:25602140-25602141	A	G	1.07299	0.031002	0.0230631	FALSE	FALSE
rs17436343	chr11:35019788-35019789	T	C	1.2137	0.0852296	0.0230632	FALSE	FALSE
rs190735	chr8:108626827-108626828	A	G	1.07574	0.0321297	0.0230634	FALSE	FALSE
rs62055333	chr17:31828994-31828995	T	C	0.934443	0.0298388	0.0230635	FALSE	FALSE
rs74354079	chr16:47186008-47186009	T	C	1.21245	0.0847776	0.0230636	FALSE	FALSE
rs78878792	chr5:154138062-154138063	G	A	1.13758	0.0567264	0.0230641	FALSE	FALSE
rs4871618	chr8:126603333-126603334	G	C	0.935028	0.0295632	0.0230642	FALSE	FALSE
rs34512145	chr9:15789653-15789654	G	A	1.07052	0.0299899	0.0230643	FALSE	FALSE
rs28479745	chr18:76714636-76714637	A	G	0.864371	0.0641414	0.0230644	FALSE	FALSE
rs112360028	chr5:17639063-17639064	A	G	0.748225	0.127644	0.0230651	FALSE	FALSE
rs113001617	chr5:17640323-17640324	G	A	0.748225	0.127644	0.0230651	FALSE	FALSE
rs150482280	chr18:71757913-71757914	C	G	0.819623	0.0875352	0.0230652	FALSE	FALSE
rs4634201	chr4:155435420-155435421	C	T	0.915824	0.0386962	0.0230652	FALSE	FALSE
rs79821783	chr2:15596808-15596809	T	C	0.768388	0.115942	0.0230652	FALSE	FALSE
rs117487883	chr10:8378185-8378186	A	C	1.24582	0.0967247	0.0230653	FALSE	FALSE
rs12997934	chr2:57929794-57929795	G	C	0.934502	0.0298114	0.0230653	FALSE	FALSE
rs148381963	chr5:17633758-17633759	G	T	0.748225	0.127644	0.0230655	FALSE	FALSE
rs184036157	chr13:30431678-30431679	A	T	1.37622	0.140534	0.0230655	FALSE	FALSE
rs62325093	chr4:154669732-154669733	A	G	1.08042	0.0340412	0.0230656	FALSE	FALSE
rs138557232	chr7:70560116-70560117	A	G	0.874185	0.0591742	0.0230662	FALSE	FALSE
rs13195454	chr6:55488857-55488858	T	C	1.13793	0.0568634	0.0230664	FALSE	FALSE
rs78909924	chr18:35172408-35172409	A	G	1.37929	0.141514	0.0230665	FALSE	FALSE
rs72914509	chr2:55309084-55309085	G	A	0.881934	0.0552903	0.0230666	FALSE	FALSE
rs6094776	chr20:46306543-46306544	C	T	1.07567	0.0320993	0.0230667	FALSE	FALSE
rs78499786	chr13:49381027-49381028	T	A	0.726246	0.140766	0.0230667	FALSE	FALSE
rs16877283	chr8:109146620-109146621	G	C	1.08746	0.0368991	0.0230668	FALSE	FALSE
rs4691379	chr4:157706903-157706904	T	C	0.93066	0.0316248	0.0230669	FALSE	FALSE
rs10832668	chr11:16685027-16685028	T	C	1.08624	0.0364049	0.023067	FALSE	FALSE
rs11617980	chr13:98732221-98732222	G	A	1.06988	0.0297269	0.0230672	FALSE	FALSE
rs55754476	chr1:17708626-17708627	A	G	1.20706	0.0828182	0.0230673	FALSE	FALSE
rs4964438	chr12:106465124-106465125	T	C	0.825276	0.084512	0.0230676	FALSE	FALSE
rs2486859	chr10:7010251-7010252	A	G	1.0715	0.0303938	0.0230679	FALSE	FALSE
rs79232705	chr5:30042741-30042742	T	C	0.888567	0.0519937	0.0230679	FALSE	FALSE
rs840795	chr2:65778389-65778390	G	A	1.07641	0.0324041	0.023068	FALSE	FALSE
rs78840024	chr12:68695007-68695008	G	C	0.882062	0.0552269	0.0230681	FALSE	FALSE
rs8006385	chr14:93501025-93501026	G	A	1.11069	0.0462021	0.0230682	FALSE	FALSE
rs7905070	chr10:23733672-23733673	G	A	1.39251	0.145715	0.0230687	FALSE	FALSE
rs10193576	chr2:220042626-220042627	A	C	0.932914	0.0305605	0.0230688	FALSE	FALSE
rs639120	chr6:7088421-7088422	A	C	1.18672	0.0753409	0.0230688	FALSE	FALSE
rs9548466	chr13:39403674-39403675	G	A	0.8904	0.0510871	0.0230693	FALSE	FALSE
rs2126660	chr11:97487064-97487065	G	A	1.07199	0.030593	0.0230699	FALSE	FALSE
rs78193501	chr15:35790268-35790269	C	T	1.229	0.0907461	0.0230705	FALSE	FALSE
rs7114336	chr11:127836166-127836167	G	A	0.926145	0.0337655	0.0230707	FALSE	FALSE
rs77633599	chr3:122479375-122479376	G	A	0.877776	0.0573719	0.0230708	FALSE	FALSE
rs10732341	chr9:23668134-23668135	C	A	1.07864	0.0333172	0.0230712	FALSE	FALSE
rs4879779	chr9:34366133-34366134	A	C	1.08415	0.0355579	0.0230717	FALSE	FALSE
rs62308071	chr4:57716885-57716886	T	C	0.933669	0.0302051	0.0230718	FALSE	FALSE
rs62350740	chr5:30072902-30072903	A	C	0.902065	0.0453598	0.0230718	FALSE	FALSE
rs72900359	chr2:173466787-173466788	G	A	1.30096	0.115789	0.0230718	FALSE	FALSE
rs115865996	chr5:85126753-85126754	C	A	0.767826	0.116269	0.0230719	FALSE	FALSE
rs4727132	chr7:86616704-86616705	C	T	1.07386	0.031359	0.0230719	FALSE	FALSE
rs10232192	chr7:53299135-53299136	C	T	0.919219	0.0370697	0.023072	FALSE	FALSE
rs12072533	chr1:147017523-147017524	C	A	1.23036	0.0912351	0.0230722	FALSE	FALSE
rs12075087	chr1:147018884-147018885	G	A	1.23036	0.0912351	0.0230722	FALSE	FALSE
rs7222424	chr17:43025647-43025648	A	G	0.915084	0.0390536	0.0230722	FALSE	FALSE
rs28417358	chr19:41428104-41428105	A	G	0.932222	0.0308878	0.0230723	FALSE	FALSE
rs66614020	chr5:62318330-62318331	C	T	1.09229	0.0388483	0.0230724	FALSE	FALSE
rs67230263	chr5:62307177-62307178	G	A	1.09229	0.0388483	0.0230724	FALSE	FALSE
rs67650997	chr5:62318936-62318937	C	T	1.09229	0.0388483	0.0230724	FALSE	FALSE
rs6883221	chr5:62307839-62307840	G	A	1.09229	0.0388483	0.0230724	FALSE	FALSE
rs6897752	chr5:62313261-62313262	C	T	1.09229	0.0388483	0.0230724	FALSE	FALSE
rs7238048	chr18:73999788-73999789	C	G	0.826561	0.08383	0.0230726	FALSE	FALSE
rs6747825	chr2:127372727-127372728	T	G	0.928428	0.0326825	0.0230727	FALSE	FALSE
rs17188536	chr13:93320190-93320191	A	G	0.928245	0.0327694	0.0230728	FALSE	FALSE
rs11019476	chr11:91199294-91199295	C	T	1.32863	0.125052	0.023073	FALSE	FALSE
rs899748	chr8:20349698-20349699	C	T	0.930203	0.0318421	0.023073	FALSE	FALSE
rs118184152	chr12:81436960-81436961	A	C	0.762217	0.119497	0.0230734	FALSE	FALSE
rs17636840	chr4:112138378-112138379	G	A	1.07095	0.0301674	0.0230736	FALSE	FALSE
rs77585851	chr12:117478818-117478819	A	G	0.812746	0.091249	0.0230737	FALSE	FALSE
rs72756741	chr5:62286533-62286534	T	C	1.09346	0.0393208	0.0230739	FALSE	FALSE
rs55960294	chr14:44023152-44023153	C	A	0.899975	0.0463818	0.0230742	FALSE	FALSE
rs67417726	chr12:97575350-97575351	T	G	0.906309	0.0432952	0.0230742	FALSE	FALSE
rs8055317	chr16:27184143-27184144	A	G	0.925288	0.034174	0.0230744	FALSE	FALSE
rs116858810	chr9:83345942-83345943	A	T	1.28308	0.109702	0.0230751	FALSE	FALSE
rs148759717	chr8:85221965-85221966	T	A	0.809203	0.0931727	0.0230752	FALSE	FALSE
rs117585676	chr12:101121022-101121023	G	A	1.25423	0.0996918	0.0230753	FALSE	FALSE
rs7778679	chr7:144707022-144707023	A	G	1.06975	0.0296761	0.0230754	FALSE	FALSE
rs35479270	chr1:105103285-105103286	A	G	0.886912	0.052817	0.0230755	FALSE	FALSE
rs73860747	chr3:132258640-132258641	C	T	0.887429	0.0525607	0.0230757	FALSE	FALSE
rs9530554	chr13:35991208-35991209	T	C	0.909622	0.0416897	0.0230757	FALSE	FALSE
rs3783394	chr14:103858672-103858673	A	G	0.930805	0.0315579	0.0230758	FALSE	FALSE
rs6995893	chr8:93034860-93034861	A	G	0.923133	0.0352005	0.0230759	FALSE	FALSE
rs9297902	chr8:93036883-93036884	C	T	0.923133	0.0352005	0.0230759	FALSE	FALSE
rs6118434	chr20:9011321-9011322	C	T	1.07361	0.0312605	0.0230763	FALSE	FALSE
rs78277901	chr1:116717351-116717352	C	T	0.8721	0.0602295	0.0230764	FALSE	FALSE
rs58780934	chr2:203522348-203522349	C	T	1.06952	0.0295779	0.0230765	FALSE	FALSE
rs10202912	chr2:66786404-66786405	A	G	1.06991	0.0297392	0.0230772	FALSE	FALSE
rs1760827	chr13:89141626-89141627	G	T	1.07607	0.0322676	0.0230772	FALSE	FALSE
rs6759518	chr2:27486594-27486595	C	G	1.16797	0.0683353	0.0230772	FALSE	FALSE
rs13141796	chr4:81529087-81529088	A	C	0.889435	0.0515675	0.0230773	FALSE	FALSE
rs67771630	chr12:127015161-127015162	T	C	0.893653	0.0494851	0.0230774	FALSE	FALSE
rs6973435	chr7:13488643-13488644	T	G	1.08314	0.0351478	0.0230774	FALSE	FALSE
rs1394088	chr4:18250905-18250906	C	T	0.917928	0.0376897	0.0230777	FALSE	FALSE
rs115948280	chr2:132319433-132319434	C	T	1.21234	0.0847455	0.0230778	FALSE	FALSE
rs17055486	chr8:26449410-26449411	A	G	0.768814	0.115708	0.0230779	FALSE	FALSE
rs920630	chr8:26448752-26448753	T	C	0.768814	0.115708	0.0230779	FALSE	FALSE
rs12216590	chr7:39141220-39141221	C	T	0.922537	0.0354853	0.023078	FALSE	FALSE
rs61981683	chr14:81029938-81029939	G	A	0.76139	0.119979	0.0230782	FALSE	FALSE
rs11037463	chr11:43550185-43550186	A	C	0.921259	0.0360957	0.0230785	FALSE	FALSE
rs6822413	chr4:101486786-101486787	T	A	0.795378	0.100759	0.0230786	FALSE	FALSE
rs1865228	chr16:82498046-82498047	C	T	1.10137	0.0424969	0.0230787	FALSE	FALSE
rs6830607	chr4:20948058-20948059	T	C	1.06956	0.0295952	0.0230787	FALSE	FALSE
rs213737	chr1:41622592-41622593	A	C	1.24359	0.0959449	0.0230788	FALSE	FALSE
rs62335174	chr4:128160468-128160469	A	G	0.797029	0.0998465	0.0230788	FALSE	FALSE
rs7631406	chr3:79190589-79190590	T	C	0.930406	0.0317473	0.0230788	FALSE	FALSE
rs13106146	chr4:162221986-162221987	T	C	1.06939	0.0295251	0.0230789	FALSE	FALSE
7:126909252	chr7:126909251-126909252	A	G	0.743851	0.130237	0.023079	FALSE	FALSE
rs74808871	chr2:31240265-31240266	C	A	1.21325	0.0850746	0.0230791	FALSE	FALSE
rs10177486	chr2:119552764-119552765	T	C	1.06961	0.0296188	0.0230792	FALSE	FALSE
rs17004940	chr22:24883063-24883064	T	C	0.803532	0.0962703	0.0230793	FALSE	FALSE
rs2590162	chr13:89820747-89820748	T	G	0.73463	0.135727	0.0230799	FALSE	FALSE
rs2808207	chr6:76130214-76130215	C	T	1.07421	0.0315045	0.0230799	FALSE	FALSE
rs11766639	chr7:17740153-17740154	G	A	1.08431	0.0356251	0.02308	FALSE	FALSE
rs141456816	chr17:10362306-10362307	C	T	1.40472	0.14957	0.0230802	FALSE	FALSE
rs139616	chr22:25197827-25197828	A	G	1.07039	0.0299402	0.0230806	FALSE	FALSE
rs12369069	chr12:86366300-86366301	T	A	1.20489	0.0820351	0.0230808	FALSE	FALSE
rs140755962	chr10:134512674-134512675	A	G	1.20423	0.0817947	0.0230824	FALSE	FALSE
rs145382868	chr4:79380327-79380328	G	A	1.33895	0.128466	0.0230826	FALSE	FALSE
rs57333665	chr17:14299160-14299161	A	G	1.10306	0.0431694	0.0230826	FALSE	FALSE
rs55836604	chr15:73413374-73413375	T	G	1.07049	0.0299785	0.0230827	FALSE	FALSE
rs10787131	chr10:110688837-110688838	C	T	0.929443	0.032204	0.023083	FALSE	FALSE
rs17666284	chr2:194360368-194360369	C	T	0.815635	0.0896931	0.023083	FALSE	FALSE
rs6584909	chr10:110697600-110697601	G	A	0.929443	0.032204	0.023083	FALSE	FALSE
rs76126585	chr1:220824814-220824815	G	A	1.29187	0.112714	0.0230831	FALSE	FALSE
rs10254050	chr7:96468076-96468077	C	G	1.08868	0.037398	0.0230833	FALSE	FALSE
rs10254255	chr7:96468008-96468009	G	A	1.08868	0.037398	0.0230833	FALSE	FALSE
rs10269386	chr7:96467799-96467800	T	C	1.08868	0.037398	0.0230833	FALSE	FALSE
rs10273213	chr7:96468506-96468507	T	A	1.08868	0.037398	0.0230833	FALSE	FALSE
rs12535698	chr7:96467576-96467577	C	T	1.08868	0.037398	0.0230833	FALSE	FALSE
rs12535748	chr7:96467678-96467679	G	C	1.08868	0.037398	0.0230833	FALSE	FALSE
rs1403179	chr7:96469103-96469104	G	A	1.08868	0.037398	0.0230833	FALSE	FALSE
rs2218740	chr7:96469569-96469570	G	A	1.08868	0.037398	0.0230833	FALSE	FALSE
rs71651424	chr1:70169634-70169635	A	G	0.886987	0.0527828	0.0230835	FALSE	FALSE
rs72810714	chr5:115757076-115757077	T	G	0.902481	0.0451611	0.0230837	FALSE	FALSE
rs11977835	chr7:91521402-91521403	C	T	0.893919	0.0493562	0.0230838	FALSE	FALSE
rs78554193	chr8:134673643-134673644	T	G	0.757589	0.122187	0.0230838	FALSE	FALSE
rs10813285	chr9:30534796-30534797	C	T	0.930284	0.0318061	0.0230839	FALSE	FALSE
rs12553645	chr9:30533908-30533909	C	T	0.930284	0.0318061	0.0230839	FALSE	FALSE
rs35304902	chr1:229055013-229055014	A	C	1.15926	0.065045	0.0230839	FALSE	FALSE
rs1565423	chr10:106502004-106502005	A	C	1.0844	0.0356641	0.0230844	FALSE	FALSE
rs6756675	chr2:138647915-138647916	C	G	1.07095	0.030171	0.0230848	FALSE	FALSE
rs33980914	chr1:70172540-70172541	C	T	0.886994	0.0527798	0.023085	FALSE	FALSE
rs3772241	chr3:156065443-156065444	A	G	1.10936	0.0456797	0.023085	FALSE	FALSE
rs2354730	chr15:24337752-24337753	T	C	0.934763	0.0296924	0.0230851	FALSE	FALSE
rs9886372	chr8:79229719-79229720	G	A	0.929518	0.0321692	0.0230854	FALSE	FALSE
rs2111213	chr12:109004442-109004443	G	A	1.07649	0.0324421	0.0230857	FALSE	FALSE
rs243085	chr2:60572670-60572671	T	C	1.06997	0.0297658	0.0230857	FALSE	FALSE
rs17794824	chr16:25422943-25422944	C	T	1.09673	0.0406408	0.0230858	FALSE	FALSE
rs28578648	chr15:79692809-79692810	T	C	1.06897	0.0293572	0.0230858	FALSE	FALSE
rs67123975	chr7:128666994-128666995	C	T	0.934318	0.0299021	0.0230858	FALSE	FALSE
rs7193720	chr16:25423229-25423230	G	T	1.09673	0.0406408	0.0230858	FALSE	FALSE
rs10508134	chr13:104821974-104821975	G	A	0.915785	0.0387207	0.0230859	FALSE	FALSE
rs76825513	chr3:55956006-55956007	T	A	1.2254	0.0894658	0.0230859	FALSE	FALSE
rs72766407	chr16:8629549-8629550	G	A	0.924316	0.0346396	0.023086	FALSE	FALSE
rs80324591	chr2:148128811-148128812	A	G	1.2055	0.082259	0.0230862	FALSE	FALSE
rs13134344	chr4:23593778-23593779	G	A	1.07174	0.0304952	0.0230868	FALSE	FALSE
rs56076790	chr3:139834919-139834920	G	A	1.08172	0.0345737	0.0230869	FALSE	FALSE
rs235857	chr1:171594329-171594330	A	G	1.08147	0.0344742	0.0230873	FALSE	FALSE
rs7699070	chr4:20105474-20105475	G	T	0.930554	0.0316795	0.0230875	FALSE	FALSE
rs35128881	chr15:58692147-58692148	T	G	0.919366	0.0370034	0.0230881	FALSE	FALSE
rs12339146	chr9:1513405-1513406	C	A	1.1106	0.0461728	0.0230883	FALSE	FALSE
rs148656575	chr12:38644870-38644871	T	C	1.21066	0.0841404	0.0230884	FALSE	FALSE
rs6573895	chr14:70050116-70050117	A	G	1.27153	0.105734	0.0230885	FALSE	FALSE
rs72770222	chr1:241920114-241920115	T	C	0.920479	0.036471	0.0230885	FALSE	FALSE
rs74967603	chr5:37945021-37945022	T	C	0.80838	0.0936295	0.0230885	FALSE	FALSE
rs10842287	chr12:24315003-24315004	T	A	0.934736	0.0297063	0.023089	FALSE	FALSE
rs3762711	chr3:51266749-51266750	T	C	1.25557	0.100174	0.023089	FALSE	FALSE
rs144527897	chr1:169380097-169380098	C	T	0.759478	0.121096	0.0230891	FALSE	FALSE
rs57295069	chr1:169381185-169381186	T	A	0.759478	0.121096	0.0230891	FALSE	FALSE
rs6913591	chr6:2716891-2716892	G	A	1.09034	0.0380693	0.0230892	FALSE	FALSE
rs13377697	chr12:119112343-119112344	A	C	1.17607	0.0713829	0.0230895	FALSE	FALSE
rs117172752	chr18:2657549-2657550	T	G	0.794983	0.100986	0.0230896	FALSE	FALSE
rs4886932	chr15:78131096-78131097	A	G	0.932635	0.030697	0.0230902	FALSE	FALSE
rs972966	chr17:20030991-20030992	C	G	0.933418	0.0303274	0.0230908	FALSE	FALSE
rs183967648	chr1:85633514-85633515	C	T	1.37172	0.139119	0.0230911	FALSE	FALSE
rs214108	chr11:17308272-17308273	C	T	1.07309	0.0310504	0.0230915	FALSE	FALSE
rs4338138	chr8:138772302-138772303	C	T	1.1048	0.0438679	0.0230915	FALSE	FALSE
rs7703440	chr5:157791462-157791463	T	C	0.933857	0.0301208	0.0230915	FALSE	FALSE
rs6446431	chr4:5995371-5995372	T	C	0.894739	0.0489555	0.0230916	FALSE	FALSE
rs7024563	chr9:111453865-111453866	T	G	0.932539	0.0307423	0.0230916	FALSE	FALSE
rs11712519	chr3:77885563-77885564	G	C	1.06948	0.0295674	0.023092	FALSE	FALSE
rs61357948	chr11:105137968-105137969	A	G	0.93436	0.0298837	0.023092	FALSE	FALSE
rs9821456	chr3:77883689-77883690	A	G	1.06948	0.0295674	0.023092	FALSE	FALSE
rs343059	chr7:35528596-35528597	T	G	1.12266	0.0509288	0.0230925	FALSE	FALSE
rs112512063	chr13:77492505-77492506	G	A	0.845339	0.0739546	0.0230927	FALSE	FALSE
rs73975053	chr17:11584855-11584856	C	A	0.915068	0.0390674	0.0230929	FALSE	FALSE
rs73975054	chr17:11585378-11585379	T	C	0.915068	0.0390674	0.0230929	FALSE	FALSE
rs10800475	chr1:169744317-169744318	T	C	0.909436	0.0417846	0.023093	FALSE	FALSE
rs4993282	chr2:173310355-173310356	A	G	0.861027	0.0658615	0.0230934	FALSE	FALSE
rs62034470	chr16:25991883-25991884	A	G	0.882929	0.0548051	0.0230934	FALSE	FALSE
rs73160943	chr3:17590374-17590375	T	C	0.761208	0.120098	0.0230937	FALSE	FALSE
rs62442375	chr6:160691672-160691673	A	G	0.810575	0.0924398	0.0230942	FALSE	FALSE
rs12107078	chr3:24194645-24194646	G	A	1.18794	0.0758061	0.0230943	FALSE	FALSE
rs34692996	chr2:32954741-32954742	G	T	0.70961	0.150994	0.0230943	FALSE	FALSE
rs67734761	chr18:40073203-40073204	C	A	0.921105	0.0361733	0.0230946	FALSE	FALSE
rs10968753	chr9:28757755-28757756	C	G	0.916	0.0386196	0.0230947	FALSE	FALSE
16:67060518	chr16:67060517-67060518	A	C	0.81494	0.0900765	0.0230953	FALSE	FALSE
rs115088567	chr16:67064217-67064218	T	C	0.81494	0.0900765	0.0230953	FALSE	FALSE
rs141874135	chr16:67060313-67060314	C	G	0.81494	0.0900765	0.0230953	FALSE	FALSE
rs2169951	chr15:73410810-73410811	G	A	1.07048	0.029979	0.0230953	FALSE	FALSE
rs60915579	chr16:67065004-67065005	G	T	0.81494	0.0900765	0.0230953	FALSE	FALSE
rs7674822	chr4:124461318-124461319	A	T	1.07653	0.0324613	0.0230953	FALSE	FALSE
rs79109444	chr6:155907907-155907908	A	T	1.26172	0.102328	0.0230953	FALSE	FALSE
rs114391991	chr10:3012692-3012693	G	A	1.0984	0.0413139	0.0230954	FALSE	FALSE
rs79352703	chr14:21498343-21498344	C	T	0.717321	0.146239	0.0230954	FALSE	FALSE
rs1368796	chr15:39228609-39228610	C	T	1.07047	0.0299752	0.0230955	FALSE	FALSE
rs67781030	chr8:71748853-71748854	G	T	1.07066	0.030052	0.0230955	FALSE	FALSE
rs62050517	chr16:61795715-61795716	A	G	0.913642	0.0397549	0.0230959	FALSE	FALSE
rs112373646	chr6:16151246-16151247	T	G	1.17145	0.0696547	0.0230964	FALSE	FALSE
rs79489613	chr7:31487536-31487537	C	T	0.749669	0.126824	0.0230964	FALSE	FALSE
rs112373205	chr5:62648444-62648445	C	T	1.26578	0.103745	0.0230967	FALSE	FALSE
rs76276991	chr9:83340133-83340134	G	A	1.28302	0.1097	0.0230973	FALSE	FALSE
rs73185986	chr13:43572016-43572017	A	G	1.07466	0.031695	0.0230974	FALSE	FALSE
rs7575791	chr2:522600-522601	C	T	0.881673	0.0554336	0.0230979	FALSE	FALSE
rs9818422	chr3:174802845-174802846	C	G	1.0792	0.0335501	0.023098	FALSE	FALSE
rs62035327	chr16:5173023-5173024	T	G	1.28581	0.110657	0.0230983	FALSE	FALSE
rs62035328	chr16:5173136-5173137	T	G	1.28581	0.110657	0.0230983	FALSE	FALSE
rs1959274	chr14:41066673-41066674	A	G	0.907536	0.0427073	0.0230986	FALSE	FALSE
rs2243552	chr21:30318465-30318466	G	T	0.92155	0.0359617	0.0230986	FALSE	FALSE
rs185378167	chr11:74349386-74349387	T	C	1.36191	0.135969	0.0230995	FALSE	FALSE
rs6585878	chr10:86475580-86475581	G	A	1.10821	0.0452278	0.0230996	FALSE	FALSE
rs75682272	chr1:71564546-71564547	T	C	0.858608	0.0671028	0.0230996	FALSE	FALSE
rs2592802	chr2:170447357-170447358	A	T	1.07059	0.0300237	0.0231002	FALSE	FALSE
rs2592803	chr2:170447544-170447545	C	T	1.07059	0.0300237	0.0231002	FALSE	FALSE
rs2592804	chr2:170447697-170447698	T	C	1.07059	0.0300237	0.0231002	FALSE	FALSE
rs13134089	chr4:33752769-33752770	T	A	0.882238	0.0551521	0.0231003	FALSE	FALSE
rs11021305	chr11:95498268-95498269	C	T	0.932284	0.0308647	0.0231007	FALSE	FALSE
rs7563706	chr2:54737728-54737729	T	C	0.92672	0.0334998	0.0231013	FALSE	FALSE
rs117322422	chr3:122513971-122513972	C	T	1.21193	0.0846122	0.0231014	FALSE	FALSE
rs139108812	chr12:69099092-69099093	T	C	0.735379	0.135301	0.0231018	FALSE	FALSE
rs13140867	chr4:156261347-156261348	T	C	0.930677	0.0316245	0.023102	FALSE	FALSE
rs17032834	chr4:156258885-156258886	G	A	0.930677	0.0316245	0.023102	FALSE	FALSE
rs34238079	chr4:156259185-156259186	T	C	0.930677	0.0316245	0.023102	FALSE	FALSE
rs34827889	chr4:156259531-156259532	A	G	0.930677	0.0316245	0.023102	FALSE	FALSE
rs35375142	chr4:156259253-156259254	A	G	0.930677	0.0316245	0.023102	FALSE	FALSE
rs35866273	chr4:156258338-156258339	G	T	0.930677	0.0316245	0.023102	FALSE	FALSE
rs4690928	chr4:156261642-156261643	C	G	0.930677	0.0316245	0.023102	FALSE	FALSE
rs2865583	chr2:57385653-57385654	C	A	1.07015	0.0298434	0.0231022	FALSE	FALSE
11:56826267	chr11:56826266-56826267	A	C	1.37241	0.139352	0.0231024	FALSE	FALSE
rs10166327	chr2:106909372-106909373	G	C	1.08374	0.0353981	0.0231025	FALSE	FALSE
rs112343120	chr1:14527033-14527034	A	G	1.28746	0.111223	0.0231029	FALSE	FALSE
rs7178476	chr15:53163083-53163084	G	A	1.07829	0.0331804	0.0231029	FALSE	FALSE
rs7980049	chr12:124291533-124291534	C	T	0.896187	0.048248	0.023103	FALSE	FALSE
rs2191248	chr17:59876351-59876352	T	C	1.07309	0.0310513	0.0231031	FALSE	FALSE
rs57759435	chr14:58107888-58107889	C	T	0.912061	0.0405192	0.0231033	FALSE	FALSE
rs2254532	chr10:113916834-113916835	A	C	1.07766	0.0329244	0.0231039	FALSE	FALSE
rs2803608	chr10:113916301-113916302	T	C	1.07766	0.0329244	0.0231039	FALSE	FALSE
rs978739	chr7:122635899-122635900	C	T	0.932401	0.0308105	0.0231039	FALSE	FALSE
rs1805589	chr3:180647409-180647410	T	C	1.08527	0.0360226	0.0231042	FALSE	FALSE
rs67485545	chr5:62289591-62289592	C	A	1.09226	0.0388452	0.0231044	FALSE	FALSE
rs28491172	chr4:31303183-31303184	T	G	0.904119	0.0443693	0.0231046	FALSE	FALSE
rs79533923	chr4:31303838-31303839	A	T	0.904119	0.0443693	0.0231046	FALSE	FALSE
rs80353051	chr4:31303865-31303866	C	T	0.904119	0.0443693	0.0231046	FALSE	FALSE
rs10765131	chr10:129347191-129347192	A	G	0.925959	0.0338625	0.0231048	FALSE	FALSE
rs11241425	chr5:116820566-116820567	G	C	1.22797	0.0904017	0.0231049	FALSE	FALSE
rs148505176	chr10:85540597-85540598	T	C	0.735332	0.135333	0.0231056	FALSE	FALSE
rs2715092	chr2:51766767-51766768	T	C	1.22151	0.0880778	0.0231056	FALSE	FALSE
rs1885945	chr20:16002855-16002856	T	C	0.908575	0.0422056	0.0231058	FALSE	FALSE
rs35695	chr12:100978877-100978878	T	C	1.06966	0.0296429	0.0231058	FALSE	FALSE
rs1390203	chr12:71593040-71593041	C	T	1.06959	0.0296132	0.0231059	FALSE	FALSE
rs1010238	chr18:65722567-65722568	T	C	1.114	0.0475235	0.0231062	FALSE	FALSE
rs12621978	chr2:53068301-53068302	T	C	1.07155	0.030422	0.0231063	FALSE	FALSE
rs13116304	chr4:15569145-15569146	A	C	1.07701	0.0326569	0.0231063	FALSE	FALSE
rs55750513	chr4:96400995-96400996	C	T	0.756205	0.123012	0.0231065	FALSE	FALSE
rs1383791	chr14:85158911-85158912	T	G	0.838963	0.0772956	0.0231074	FALSE	FALSE
rs6970466	chr7:70564043-70564044	A	G	0.87375	0.0594109	0.0231078	FALSE	FALSE
rs1012085	chr13:76878947-76878948	A	T	0.923093	0.035228	0.0231081	FALSE	FALSE
rs12004771	chr9:129260234-129260235	A	G	1.09063	0.0381898	0.0231081	FALSE	FALSE
rs7176895	chr15:78117799-78117800	G	A	0.932871	0.0305893	0.0231081	FALSE	FALSE
rs75855726	chr6:104298118-104298119	G	A	1.28936	0.111877	0.0231083	FALSE	FALSE
rs9866510	chr3:150217312-150217313	G	A	1.07128	0.0303114	0.0231083	FALSE	FALSE
rs140715607	chr3:25957590-25957591	C	T	0.753774	0.124431	0.0231084	FALSE	FALSE
rs6425444	chr1:177702553-177702554	T	C	1.11272	0.047019	0.0231084	FALSE	FALSE
rs336955	chr5:82963920-82963921	C	G	1.07296	0.0310002	0.0231085	FALSE	FALSE
rs147253298	chr9:120864980-120864981	T	C	1.22701	0.0900597	0.0231088	FALSE	FALSE
rs4571796	chr9:120862332-120862333	A	G	1.22701	0.0900597	0.0231088	FALSE	FALSE
rs116109231	chr1:189518030-189518031	A	G	1.36533	0.137082	0.0231089	FALSE	FALSE
rs12587476	chr14:105195475-105195476	A	C	0.8654	0.0636388	0.0231091	FALSE	FALSE
rs2561143	chr5:38271450-38271451	G	A	0.934537	0.0298041	0.0231091	FALSE	FALSE
rs1015540	chr4:157914260-157914261	T	C	0.92319	0.0351821	0.0231092	FALSE	FALSE
rs16996305	chr20:50514965-50514966	C	T	0.834487	0.0796517	0.0231093	FALSE	FALSE
rs12058402	chr1:171239169-171239170	T	C	0.905711	0.0435965	0.0231094	FALSE	FALSE
rs17018352	chr2:36382824-36382825	C	T	1.15572	0.0637086	0.0231094	FALSE	FALSE
rs17018354	chr2:36383465-36383466	A	G	1.15572	0.0637086	0.0231094	FALSE	FALSE
rs59872274	chr2:36384411-36384412	G	T	1.15572	0.0637086	0.0231094	FALSE	FALSE
rs72794388	chr2:36383500-36383501	G	C	1.15572	0.0637086	0.0231094	FALSE	FALSE
rs72794389	chr2:36384788-36384789	T	C	1.15572	0.0637086	0.0231094	FALSE	FALSE
rs57923140	chr12:66846027-66846028	T	A	0.927757	0.0330095	0.0231095	FALSE	FALSE
rs61690286	chr12:66845921-66845922	C	T	0.927757	0.0330095	0.0231095	FALSE	FALSE
rs4684883	chr3:12861585-12861586	C	T	0.915515	0.0388571	0.0231099	FALSE	FALSE
rs6800783	chr3:40011046-40011047	C	T	0.933519	0.0302843	0.0231099	FALSE	FALSE
rs11010004	chr10:19738393-19738394	A	G	1.17715	0.0717983	0.02311	FALSE	FALSE
rs60979210	chr9:19600916-19600917	A	G	0.74741	0.128166	0.0231102	FALSE	FALSE
rs66627519	chr20:30631758-30631759	T	A	1.09797	0.0411447	0.0231108	FALSE	FALSE
rs62149856	chr2:82234564-82234565	T	C	0.890995	0.0508084	0.0231109	FALSE	FALSE
rs13170734	chr5:77117672-77117673	A	G	1.07065	0.0300513	0.023111	FALSE	FALSE
rs13170774	chr5:77117758-77117759	A	G	1.07065	0.0300513	0.023111	FALSE	FALSE
rs1010207	chr19:19416044-19416045	C	T	1.07318	0.0310923	0.0231119	FALSE	FALSE
rs780594	chr1:4507762-4507763	T	C	1.08351	0.0353088	0.0231122	FALSE	FALSE
rs937276	chr6:118670050-118670051	T	G	1.09952	0.0417661	0.0231122	FALSE	FALSE
rs17188529	chr13:93320132-93320133	A	G	0.928266	0.0327692	0.0231128	FALSE	FALSE
rs114019435	chr6:68135039-68135040	A	G	0.811634	0.0918778	0.0231129	FALSE	FALSE
rs115864599	chr6:68134989-68134990	G	T	0.811634	0.0918778	0.0231129	FALSE	FALSE
rs116697398	chr6:68135070-68135071	C	T	0.811634	0.0918778	0.0231129	FALSE	FALSE
rs140068517	chr6:68134562-68134563	G	A	0.811634	0.0918778	0.0231129	FALSE	FALSE
rs140927601	chr6:68134161-68134162	G	T	0.811634	0.0918778	0.0231129	FALSE	FALSE
rs72892849	chr6:68134741-68134742	T	C	0.811634	0.0918778	0.0231129	FALSE	FALSE
rs72892851	chr6:68135082-68135083	T	C	0.811634	0.0918778	0.0231129	FALSE	FALSE
rs1010092	chr6:97046651-97046652	A	G	1.10939	0.0456993	0.0231132	FALSE	FALSE
rs79438722	chr19:35837095-35837096	T	C	1.16245	0.0662685	0.0231133	FALSE	FALSE
rs868754	chr7:2033779-2033780	C	G	0.916836	0.0382232	0.0231135	FALSE	FALSE
rs111845724	chr10:7783182-7783183	T	C	1.17166	0.0697418	0.0231138	FALSE	FALSE
rs6039356	chr20:8999220-8999221	T	G	0.931154	0.0314018	0.0231142	FALSE	FALSE
rs76915544	chr3:17248612-17248613	A	G	0.750047	0.126619	0.0231144	FALSE	FALSE
rs2055103	chr11:12364825-12364826	G	A	1.07101	0.0302011	0.0231145	FALSE	FALSE
rs147047681	chr1:182129578-182129579	A	G	1.29255	0.11297	0.0231147	FALSE	FALSE
rs75057644	chr2:32991773-32991774	A	G	1.14276	0.0587477	0.0231149	FALSE	FALSE
rs144821274	chr17:35016268-35016269	T	G	0.720247	0.144467	0.023115	FALSE	FALSE
rs1335717	chr1:91198335-91198336	T	C	1.1154	0.0480779	0.0231153	FALSE	FALSE
rs11184187	chr1:105031315-105031316	G	T	0.927597	0.0330871	0.0231154	FALSE	FALSE
rs12215963	chr6:31138618-31138619	G	A	1.24196	0.095394	0.0231155	FALSE	FALSE
rs145568352	chr6:145073625-145073626	A	G	0.756463	0.12287	0.0231156	FALSE	FALSE
rs28450069	chr4:18286621-18286622	A	G	1.17955	0.0726959	0.0231159	FALSE	FALSE
rs72712146	chr4:175982606-175982607	C	T	0.894331	0.049165	0.0231159	FALSE	FALSE
rs574281	chr4:169115710-169115711	T	G	0.926418	0.0336473	0.023116	FALSE	FALSE
rs673384	chr4:169114847-169114848	T	C	0.926418	0.0336473	0.023116	FALSE	FALSE
rs77389966	chr5:124899854-124899855	A	C	0.82624	0.084028	0.0231165	FALSE	FALSE
rs77980504	chr5:124899465-124899466	T	G	0.82624	0.084028	0.0231165	FALSE	FALSE
rs142740718	chr4:135772054-135772055	A	G	0.855369	0.068775	0.0231166	FALSE	FALSE
rs72713136	chr4:135772267-135772268	A	T	0.855369	0.068775	0.0231166	FALSE	FALSE
rs17628718	chr13:89309599-89309600	A	T	1.11803	0.0491167	0.0231171	FALSE	FALSE
rs80042752	chr14:79331109-79331110	A	G	1.27849	0.108159	0.0231181	FALSE	FALSE
rs3786287	chr18:12007207-12007208	A	G	0.893075	0.049785	0.0231183	FALSE	FALSE
rs10809271	chr9:10988225-10988226	T	A	0.932958	0.0305505	0.0231184	FALSE	FALSE
rs76231961	chr4:31282887-31282888	C	T	0.903983	0.0444404	0.0231184	FALSE	FALSE
rs16910065	chr9:98390279-98390280	A	G	1.12751	0.0528328	0.0231188	FALSE	FALSE
rs16903461	chr5:88396863-88396864	G	A	1.12522	0.0519386	0.0231189	FALSE	FALSE
rs2165635	chr17:73663295-73663296	A	C	0.931612	0.0311866	0.023119	FALSE	FALSE
rs640050	chr4:24047685-24047686	A	G	0.933517	0.0302871	0.0231193	FALSE	FALSE
rs9556335	chr13:94538219-94538220	G	A	0.933326	0.0303772	0.0231194	FALSE	FALSE
rs11761184	chr7:64761478-64761479	A	G	0.933274	0.0304019	0.0231195	FALSE	FALSE
rs11764327	chr7:64757310-64757311	T	C	0.933274	0.0304019	0.0231195	FALSE	FALSE
rs1534293	chr4:28161144-28161145	A	G	1.09317	0.0392183	0.0231196	FALSE	FALSE
rs830143	chr19:47949499-47949500	A	G	1.09415	0.0396144	0.0231197	FALSE	FALSE
rs9459777	chr6:167267344-167267345	A	T	1.09295	0.0391302	0.0231198	FALSE	FALSE
rs2357605	chr4:148079416-148079417	G	C	0.894114	0.0492733	0.0231199	FALSE	FALSE
rs582337	chr9:93853456-93853457	A	G	0.829827	0.0821229	0.0231202	FALSE	FALSE
rs1825945	chr12:100261197-100261198	A	T	0.934518	0.0298154	0.0231203	FALSE	FALSE
rs35134357	chr2:33864087-33864088	A	G	1.08688	0.0366778	0.0231203	FALSE	FALSE
rs9880500	chr3:40018836-40018837	C	T	0.933658	0.0302211	0.0231205	FALSE	FALSE
rs112219894	chr6:67489255-67489256	A	G	0.9243	0.034656	0.0231207	FALSE	FALSE
rs78120823	chr6:67489215-67489216	C	T	0.9243	0.034656	0.0231207	FALSE	FALSE
rs11107427	chr12:94572893-94572894	A	G	0.792774	0.102234	0.023121	FALSE	FALSE
rs7002672	chr8:65606915-65606916	G	A	0.925841	0.0339225	0.0231212	FALSE	FALSE
rs3918331	chr13:103143156-103143157	T	G	1.07145	0.0303836	0.0231213	FALSE	FALSE
rs10875893	chr12:49312592-49312593	G	A	1.07165	0.0304651	0.0231215	FALSE	FALSE
rs112964857	chr5:17640293-17640294	G	A	0.748317	0.127642	0.0231215	FALSE	FALSE
rs113745837	chr5:17639834-17639835	G	C	0.748317	0.127642	0.0231215	FALSE	FALSE
rs1788286	chr21:27552292-27552293	A	G	0.916118	0.0385705	0.0231215	FALSE	FALSE
rs116857027	chr11:116525994-116525995	T	C	0.870043	0.0612891	0.0231218	FALSE	FALSE
rs55833320	chr5:35252512-35252513	C	T	0.820701	0.086993	0.023122	FALSE	FALSE
rs61952191	chr12:84659851-84659852	T	C	0.71985	0.144718	0.0231221	FALSE	FALSE
rs78030404	chr20:33293700-33293701	A	G	1.1648	0.0671596	0.0231221	FALSE	FALSE
rs271981	chr20:58002598-58002599	C	T	0.934402	0.0298706	0.0231224	FALSE	FALSE
rs59606758	chr17:76686040-76686041	A	G	0.930146	0.0318804	0.0231224	FALSE	FALSE
rs4498932	chr10:77255373-77255374	G	A	1.10741	0.044915	0.0231226	FALSE	FALSE
rs2146220	chr20:16666052-16666053	T	C	1.07077	0.0301045	0.0231228	FALSE	FALSE
rs2248480	chr1:238114151-238114152	G	A	1.08076	0.0341938	0.0231233	FALSE	FALSE
rs10951355	chr7:32816334-32816335	C	G	1.07012	0.0298373	0.0231235	FALSE	FALSE
rs13244480	chr7:17744414-17744415	T	A	1.08412	0.0355586	0.0231235	FALSE	FALSE
rs2113271	chr16:79175630-79175631	T	C	1.08729	0.0368437	0.0231238	FALSE	FALSE
rs2494365	chr1:42808567-42808568	T	C	1.06968	0.0296573	0.0231241	FALSE	FALSE
rs10743612	chr12:28015390-28015391	A	G	0.923789	0.0349005	0.0231242	FALSE	FALSE
rs61983108	chr14:28791800-28791801	G	A	1.08462	0.035763	0.0231243	FALSE	FALSE
rs10778574	chr12:108131051-108131052	C	T	0.919606	0.0368982	0.0231245	FALSE	FALSE
rs16919644	chr8:82618722-82618723	A	C	0.808081	0.0938172	0.0231245	FALSE	FALSE
rs75099020	chr8:82619069-82619070	C	A	0.808081	0.0938172	0.0231245	FALSE	FALSE
13:31319741	chr13:31319740-31319741	T	C	0.745504	0.129303	0.0231248	FALSE	FALSE
rs71374816	chr16:20601073-20601074	T	C	1.14702	0.0603898	0.0231256	FALSE	FALSE
rs62242359	chr3:39193812-39193813	T	A	1.08981	0.0378645	0.0231258	FALSE	FALSE
rs6128076	chr20:56132926-56132927	A	C	1.19014	0.0766371	0.0231259	FALSE	FALSE
rs11248035	chr4:714018-714019	A	G	1.07549	0.0320393	0.023126	FALSE	FALSE
rs6777012	chr3:65842446-65842447	C	T	0.927547	0.0331133	0.0231261	FALSE	FALSE
rs6432979	chr2:167999442-167999443	A	G	1.0878	0.0370537	0.0231262	FALSE	FALSE
rs117528251	chr13:91465428-91465429	G	T	0.788057	0.104865	0.0231264	FALSE	FALSE
rs6058419	chr20:34742805-34742806	C	A	1.13773	0.0568114	0.0231268	FALSE	FALSE
rs6764203	chr3:93675214-93675215	T	C	0.933701	0.030202	0.0231268	FALSE	FALSE
rs12376959	chr9:21480126-21480127	G	A	0.878942	0.0568109	0.0231269	FALSE	FALSE
rs588029	chr18:354438-354439	G	A	0.932527	0.0307559	0.0231269	FALSE	FALSE
rs4595767	chr15:78083714-78083715	A	G	0.933955	0.0300822	0.023127	FALSE	FALSE
rs6916062	chr6:32219040-32219041	T	C	1.17661	0.0716061	0.0231275	FALSE	FALSE
rs6816218	chr4:57349698-57349699	C	T	1.07647	0.0324433	0.0231276	FALSE	FALSE
rs144358444	chr17:39277801-39277802	T	A	1.31769	0.121463	0.0231277	FALSE	FALSE
rs111536516	chr17:39263667-39263668	C	T	1.31769	0.121463	0.0231279	FALSE	FALSE
rs111626551	chr17:39277173-39277174	T	C	1.31769	0.121463	0.0231279	FALSE	FALSE
rs111733007	chr17:39267021-39267022	C	T	1.31769	0.121463	0.0231279	FALSE	FALSE
rs112063490	chr17:39265244-39265245	C	A	1.31769	0.121463	0.0231279	FALSE	FALSE
rs112152562	chr17:39265298-39265299	T	C	1.31769	0.121463	0.0231279	FALSE	FALSE
rs112783048	chr17:39263502-39263503	C	T	1.31769	0.121463	0.0231279	FALSE	FALSE
rs113075670	chr17:39276612-39276613	T	C	1.31769	0.121463	0.0231279	FALSE	FALSE
rs113321293	chr17:39272428-39272429	A	C	1.31769	0.121463	0.0231279	FALSE	FALSE
rs113376601	chr17:39274490-39274491	T	C	1.31769	0.121463	0.0231279	FALSE	FALSE
rs11669622	chr19:20939726-20939727	A	C	1.10004	0.041978	0.0231279	FALSE	FALSE
rs138014780	chr17:39276353-39276354	A	C	1.31769	0.121463	0.0231279	FALSE	FALSE
rs138414584	chr17:39271343-39271344	T	C	1.31769	0.121463	0.0231279	FALSE	FALSE
rs138610869	chr17:39270100-39270101	A	G	1.31769	0.121463	0.0231279	FALSE	FALSE
rs139539054	chr17:39268576-39268577	C	T	1.31769	0.121463	0.0231279	FALSE	FALSE
rs140609519	chr17:39269074-39269075	T	C	1.31769	0.121463	0.0231279	FALSE	FALSE
rs142483221	chr17:39269917-39269918	C	T	1.31769	0.121463	0.0231279	FALSE	FALSE
rs143139927	chr17:39275420-39275421	A	T	1.31769	0.121463	0.0231279	FALSE	FALSE
rs143271214	chr17:39267656-39267657	G	A	1.31769	0.121463	0.0231279	FALSE	FALSE
rs144192278	chr17:39270829-39270830	A	C	1.31769	0.121463	0.0231279	FALSE	FALSE
rs144840692	chr17:39263273-39263274	T	C	1.31769	0.121463	0.0231279	FALSE	FALSE
rs144888280	chr17:39277846-39277847	G	A	1.31769	0.121463	0.0231279	FALSE	FALSE
rs145394886	chr17:39263984-39263985	C	G	1.31769	0.121463	0.0231279	FALSE	FALSE
rs145696820	chr17:39269078-39269079	T	G	1.31769	0.121463	0.0231279	FALSE	FALSE
rs146034602	chr17:39275401-39275402	T	C	1.31769	0.121463	0.0231279	FALSE	FALSE
rs146799242	chr17:39268901-39268902	T	A	1.31769	0.121463	0.0231279	FALSE	FALSE
rs147000654	chr17:39270979-39270980	C	T	1.31769	0.121463	0.0231279	FALSE	FALSE
rs147287368	chr17:39277827-39277828	T	C	1.31769	0.121463	0.0231279	FALSE	FALSE
rs148214281	chr17:39270350-39270351	T	G	1.31769	0.121463	0.0231279	FALSE	FALSE
rs148901712	chr17:39270147-39270148	A	G	1.31769	0.121463	0.0231279	FALSE	FALSE
rs149140512	chr17:39267528-39267529	A	G	1.31769	0.121463	0.0231279	FALSE	FALSE
rs149787165	chr17:39272271-39272272	T	A	1.31769	0.121463	0.0231279	FALSE	FALSE
rs150041383	chr17:39269753-39269754	T	C	1.31769	0.121463	0.0231279	FALSE	FALSE
rs150189178	chr17:39268899-39268900	T	A	1.31769	0.121463	0.0231279	FALSE	FALSE
rs150430949	chr17:39276286-39276287	G	A	1.31769	0.121463	0.0231279	FALSE	FALSE
rs151120649	chr17:39268724-39268725	A	G	1.31769	0.121463	0.0231279	FALSE	FALSE
rs151132758	chr17:39272649-39272650	T	C	1.31769	0.121463	0.0231279	FALSE	FALSE
rs151182746	chr17:39270929-39270930	T	C	1.31769	0.121463	0.0231279	FALSE	FALSE
rs34009086	chr17:39276528-39276529	T	C	1.31769	0.121463	0.0231279	FALSE	FALSE
rs34218803	chr17:39276630-39276631	T	C	1.31769	0.121463	0.0231279	FALSE	FALSE
rs34470937	chr17:39276569-39276570	T	C	1.31769	0.121463	0.0231279	FALSE	FALSE
rs35239548	chr17:39276773-39276774	C	T	1.31769	0.121463	0.0231279	FALSE	FALSE
rs36005245	chr17:39276689-39276690	A	G	1.31769	0.121463	0.0231279	FALSE	FALSE
rs4095356	chr17:39267809-39267810	G	A	1.31769	0.121463	0.0231279	FALSE	FALSE
rs4095357	chr17:39267948-39267949	G	A	1.31769	0.121463	0.0231279	FALSE	FALSE
rs4095358	chr17:39268137-39268138	A	G	1.31769	0.121463	0.0231279	FALSE	FALSE
rs6503596	chr17:39262596-39262597	T	C	1.31769	0.121463	0.0231279	FALSE	FALSE
rs6503597	chr17:39262631-39262632	A	G	1.31769	0.121463	0.0231279	FALSE	FALSE
rs6503598	chr17:39262752-39262753	G	A	1.31769	0.121463	0.0231279	FALSE	FALSE
rs8068658	chr17:39274824-39274825	T	A	1.31769	0.121463	0.0231279	FALSE	FALSE
rs9972937	chr17:39264371-39264372	C	G	1.31769	0.121463	0.0231279	FALSE	FALSE
rs9972946	chr17:39264164-39264165	G	C	1.31769	0.121463	0.0231279	FALSE	FALSE
rs9972964	chr17:39264561-39264562	C	G	1.31769	0.121463	0.0231279	FALSE	FALSE
rs9972972	chr17:39264304-39264305	C	T	1.31769	0.121463	0.0231279	FALSE	FALSE
rs9972973	chr17:39264517-39264518	G	A	1.31769	0.121463	0.0231279	FALSE	FALSE
rs2461348	chr18:32109693-32109694	A	G	1.0723	0.0307332	0.0231282	FALSE	FALSE
rs3751276	chr12:66846561-66846562	C	T	0.927767	0.0330096	0.0231282	FALSE	FALSE
rs113084913	chr13:75337868-75337869	T	G	1.23985	0.0946562	0.0231283	FALSE	FALSE
rs113220355	chr13:75339116-75339117	T	G	1.23985	0.0946562	0.0231283	FALSE	FALSE
rs2311375	chr4:131502193-131502194	A	G	1.07425	0.0315326	0.0231284	FALSE	FALSE
rs7668240	chr4:79559422-79559423	T	C	1.10604	0.0443721	0.0231285	FALSE	FALSE
rs17831132	chr14:51803616-51803617	A	G	1.06882	0.0293018	0.0231289	FALSE	FALSE
rs73407586	chr6:29780975-29780976	T	C	1.34956	0.131984	0.0231289	FALSE	FALSE
rs11735280	chr4:724060-724061	C	G	1.07504	0.0318576	0.023129	FALSE	FALSE
rs2647231	chr4:106240330-106240331	T	C	0.933003	0.0305316	0.023129	FALSE	FALSE
rs35244030	chr12:3229073-3229074	A	G	0.911549	0.040774	0.0231295	FALSE	FALSE
rs175319	chr6:25956171-25956172	A	G	1.07603	0.0322628	0.0231297	FALSE	FALSE
rs55925005	chr2:104700107-104700108	T	G	0.881088	0.0557386	0.0231298	FALSE	FALSE
rs56341033	chr2:104700013-104700014	T	G	0.881088	0.0557386	0.0231298	FALSE	FALSE
rs7683349	chr4:127201581-127201582	T	C	1.08324	0.0352023	0.0231298	FALSE	FALSE
rs116913365	chr8:88139040-88139041	G	A	0.85364	0.0696724	0.0231302	FALSE	FALSE
rs9582888	chr13:105276346-105276347	T	C	0.896709	0.0480012	0.0231306	FALSE	FALSE
rs2916069	chr19:19520357-19520358	G	A	1.07223	0.0307044	0.0231307	FALSE	FALSE
rs2965189	chr19:19519517-19519518	T	G	1.07223	0.0307044	0.0231307	FALSE	FALSE
rs74346423	chr14:70028087-70028088	T	C	1.24186	0.0953693	0.0231309	FALSE	FALSE
rs7080576	chr10:111710816-111710817	C	T	1.09857	0.0413916	0.023131	FALSE	FALSE
rs72706829	chr9:10913747-10913748	T	G	1.07126	0.0303084	0.0231311	FALSE	FALSE
rs6707311	chr2:23831099-23831100	G	C	0.893136	0.0497593	0.0231312	FALSE	FALSE
rs146852714	chr12:24683245-24683246	G	T	1.21273	0.0849205	0.0231313	FALSE	FALSE
rs1761628	chr6:118674390-118674391	T	G	1.09943	0.0417336	0.0231313	FALSE	FALSE
rs2516647	chr6:30526844-30526845	T	G	1.07249	0.0308138	0.0231313	FALSE	FALSE
rs145333292	chr6:51658958-51658959	T	C	0.864257	0.0642311	0.0231314	FALSE	FALSE
rs35629262	chr14:62497135-62497136	A	G	0.824437	0.0849994	0.0231317	FALSE	FALSE
rs6666109	chr1:219548372-219548373	T	C	1.08882	0.0374676	0.0231317	FALSE	FALSE
rs10498247	chr2:231177821-231177822	A	G	0.85442	0.0692711	0.0231318	FALSE	FALSE
rs7619618	chr3:24089583-24089584	C	T	0.934583	0.0297876	0.0231318	FALSE	FALSE
rs11122428	chr1:232261416-232261417	A	G	1.07062	0.0300441	0.023132	FALSE	FALSE
rs6677418	chr1:182820247-182820248	A	T	1.16963	0.0689889	0.0231323	FALSE	FALSE
rs7394639	chr11:69644533-69644534	A	G	1.08573	0.0362139	0.0231325	FALSE	FALSE
rs10783204	chr12:47944689-47944690	T	C	1.07129	0.0303188	0.0231328	FALSE	FALSE
rs28569893	chr9:90510702-90510703	T	C	1.16623	0.0677073	0.0231328	FALSE	FALSE
rs10818147	chr9:121168520-121168521	A	G	0.934278	0.0299315	0.0231329	FALSE	FALSE
rs969206	chr9:75313137-75313138	G	A	0.933788	0.0301624	0.0231331	FALSE	FALSE
rs6504597	chr17:47208668-47208669	A	G	0.934554	0.0298017	0.0231333	FALSE	FALSE
rs4455070	chr18:63154360-63154361	T	A	1.0707	0.0300763	0.0231335	FALSE	FALSE
rs76068785	chr1:19760804-19760805	T	C	1.24972	0.098148	0.0231336	FALSE	FALSE
rs9823099	chr3:40019102-40019103	G	A	0.933664	0.0302211	0.0231336	FALSE	FALSE
rs13241147	chr7:64753268-64753269	C	G	0.933274	0.030405	0.023134	FALSE	FALSE
rs6026256	chr20:56994402-56994403	G	T	0.925075	0.0342903	0.0231343	FALSE	FALSE
rs10752933	chr1:184129061-184129062	C	T	0.934198	0.0299694	0.0231348	FALSE	FALSE
rs75618306	chr6:66919366-66919367	C	T	0.895267	0.0487116	0.0231352	FALSE	FALSE
rs11993042	chr8:106276544-106276545	G	C	0.93045	0.0317399	0.0231354	FALSE	FALSE
rs180774614	chr13:77696773-77696774	A	G	1.3278	0.124834	0.0231355	FALSE	FALSE
rs79881100	chr10:4930666-4930667	C	G	0.738801	0.13329	0.0231355	FALSE	FALSE
rs5769363	chr22:47483146-47483147	T	C	1.07882	0.033403	0.0231367	FALSE	FALSE
rs7142349	chr14:87655877-87655878	G	A	1.08282	0.0350339	0.0231367	FALSE	FALSE
rs73088388	chr3:57860172-57860173	C	T	1.09828	0.0412779	0.0231367	FALSE	FALSE
rs74028233	chr16:74350212-74350213	G	C	0.834027	0.0799103	0.0231369	FALSE	FALSE
rs5999762	chr22:35599781-35599782	G	A	1.08853	0.0373485	0.023137	FALSE	FALSE
rs10483686	chr14:58108965-58108966	G	C	0.912081	0.0405194	0.0231373	FALSE	FALSE
rs62331486	chr4:158076724-158076725	G	A	0.909428	0.0418024	0.0231373	FALSE	FALSE
rs8088894	chr18:51544371-51544372	C	A	0.926502	0.0336122	0.0231374	FALSE	FALSE
rs6840666	chr4:187372706-187372707	T	C	0.930179	0.0318683	0.0231375	FALSE	FALSE
rs115654052	chr5:142269045-142269046	T	G	0.837601	0.078028	0.0231377	FALSE	FALSE
rs11727108	chr4:178909909-178909910	G	T	1.07254	0.030836	0.0231387	FALSE	FALSE
rs4703279	chr5:103355086-103355087	T	C	1.0804	0.0340493	0.0231387	FALSE	FALSE
rs361742	chr22:18563570-18563571	A	G	1.12098	0.0502835	0.0231388	FALSE	FALSE
rs114517195	chr5:154136901-154136902	T	C	1.13749	0.0567242	0.0231389	FALSE	FALSE
rs11007525	chr10:29608400-29608401	A	C	1.07065	0.0300593	0.0231393	FALSE	FALSE
rs417743	chr1:111313971-111313972	T	C	1.07348	0.0312185	0.0231393	FALSE	FALSE
rs6701268	chr1:34041190-34041191	G	T	0.913704	0.0397374	0.02314	FALSE	FALSE
rs34219917	chr13:111182115-111182116	A	G	1.07072	0.0300877	0.0231401	FALSE	FALSE
rs12285752	chr11:34931588-34931589	G	T	1.111	0.0463465	0.0231404	FALSE	FALSE
rs6503027	chr17:7391818-7391819	C	A	1.08697	0.0367212	0.0231406	FALSE	FALSE
rs11591412	chr10:88539729-88539730	A	C	0.929619	0.0321343	0.0231409	FALSE	FALSE
rs12999401	chr2:206400822-206400823	T	C	1.07354	0.0312463	0.0231412	FALSE	FALSE
rs58762507	chr18:8703190-8703191	A	C	0.861397	0.0656953	0.0231412	FALSE	FALSE
rs76521651	chr3:117638945-117638946	C	G	0.770178	0.114981	0.0231412	FALSE	FALSE
rs72625231	chr2:172113358-172113359	A	T	1.09141	0.0385128	0.0231413	FALSE	FALSE
rs10468740	chr18:3399183-3399184	G	T	0.90047	0.0461622	0.0231414	FALSE	FALSE
rs149804259	chr3:62353998-62353999	A	G	0.766398	0.117148	0.0231416	FALSE	FALSE
rs68188565	chr10:79274249-79274250	G	A	1.08204	0.034717	0.0231416	FALSE	FALSE
rs752777	chr2:186092091-186092092	T	A	1.07229	0.0307326	0.0231419	FALSE	FALSE
rs10800692	chr1:189807242-189807243	A	G	0.895549	0.0485752	0.0231425	FALSE	FALSE
rs7211842	chr17:29609227-29609228	A	G	1.07583	0.0321859	0.0231425	FALSE	FALSE
rs62491912	chr8:26447096-26447097	T	C	0.768902	0.115713	0.0231429	FALSE	FALSE
rs58792354	chr12:76279603-76279604	T	A	0.858521	0.0671686	0.023143	FALSE	FALSE
rs7731504	chr5:1642578-1642579	G	A	1.07225	0.0307156	0.023143	FALSE	FALSE
rs2071917	chr1:7150526-7150527	A	G	0.935002	0.0295928	0.0231431	FALSE	FALSE
rs145114268	chr14:43220692-43220693	A	G	0.74465	0.129825	0.0231432	FALSE	FALSE
rs73307642	chr12:33144036-33144037	G	T	0.797991	0.0993622	0.0231432	FALSE	FALSE
rs4745634	chr9:80042377-80042378	C	T	0.933961	0.0300834	0.0231437	FALSE	FALSE
rs62171333	chr2:170507514-170507515	C	G	1.07139	0.0303654	0.0231437	FALSE	FALSE
rs1660428	chr1:108655527-108655528	A	G	0.86517	0.0637718	0.023144	FALSE	FALSE
rs6727173	chr2:230004724-230004725	G	A	1.07122	0.0302945	0.023144	FALSE	FALSE
rs6771588	chr3:182624903-182624904	T	G	0.921742	0.0358823	0.0231441	FALSE	FALSE
rs2679898	chr2:105901078-105901079	G	C	1.08442	0.0356863	0.0231443	FALSE	FALSE
rs2829630	chr21:26572972-26572973	C	T	1.12667	0.0525178	0.0231447	FALSE	FALSE
rs9561236	chr13:93638673-93638674	T	G	0.84308	0.0751611	0.0231447	FALSE	FALSE
rs113211552	chr18:54484645-54484646	A	G	1.13671	0.0564211	0.0231448	FALSE	FALSE
rs76693439	chr6:147825201-147825202	C	G	1.13315	0.0550426	0.0231448	FALSE	FALSE
rs2300013	chr7:107938214-107938215	G	A	1.0823	0.0348243	0.0231455	FALSE	FALSE
rs13045189	chr20:42933719-42933720	C	A	1.08573	0.0362204	0.023146	FALSE	FALSE
rs9267575	chr6:31811849-31811850	C	T	1.07133	0.03034	0.023146	FALSE	FALSE
rs10996547	chr10:67361913-67361914	A	C	0.836307	0.0787137	0.0231465	FALSE	FALSE
rs12263974	chr10:67354215-67354216	A	T	0.836307	0.0787137	0.0231465	FALSE	FALSE
rs141198397	chr15:85362057-85362058	A	G	1.24765	0.0974278	0.0231465	FALSE	FALSE
rs62466193	chr7:134220701-134220702	A	T	1.34189	0.129492	0.0231466	FALSE	FALSE
rs62089039	chr18:63556015-63556016	A	G	0.930363	0.0317834	0.0231468	FALSE	FALSE
rs117226569	chr11:43869844-43869845	A	G	0.78783	0.105008	0.0231469	FALSE	FALSE
rs6071899	chr20:38638259-38638260	A	G	0.890941	0.0508488	0.0231473	FALSE	FALSE
rs80178648	chr3:151631591-151631592	A	G	1.10146	0.0425539	0.0231473	FALSE	FALSE
rs10496101	chr2:63454113-63454114	C	T	0.919077	0.0371577	0.0231475	FALSE	FALSE
rs139010721	chr18:48499340-48499341	A	C	0.71339	0.148714	0.0231475	FALSE	FALSE
rs6594591	chr5:111691460-111691461	A	G	0.893311	0.0496789	0.0231476	FALSE	FALSE
rs1003447	chr2:40027917-40027918	A	G	0.933488	0.0303072	0.0231478	FALSE	FALSE
rs2911588	chr1:85034023-85034024	A	G	0.925118	0.0342734	0.023148	FALSE	FALSE
rs35893650	chr16:84798002-84798003	C	T	1.09009	0.037984	0.023148	FALSE	FALSE
rs4808270	chr19:21001964-21001965	G	A	0.826629	0.0838399	0.0231481	FALSE	FALSE
rs76728333	chr19:20997417-20997418	T	C	0.826629	0.0838399	0.0231481	FALSE	FALSE
rs78391908	chr5:14261297-14261298	G	C	1.13622	0.0562349	0.0231493	FALSE	FALSE
rs34841951	chr4:23598548-23598549	A	G	1.07171	0.0304957	0.0231494	FALSE	FALSE
rs61795064	chr4:23598821-23598822	T	C	1.07171	0.0304957	0.0231494	FALSE	FALSE
rs75530198	chr4:23598456-23598457	A	G	1.07171	0.0304957	0.0231494	FALSE	FALSE
rs7864771	chr9:107853295-107853296	A	G	0.926977	0.0333898	0.0231497	FALSE	FALSE
rs78352498	chr3:192556327-192556328	G	C	0.762545	0.119375	0.0231498	FALSE	FALSE
rs12565150	chr1:95335019-95335020	A	T	1.08937	0.0376944	0.0231499	FALSE	FALSE
rs1308724	chr7:122625378-122625379	C	G	0.932391	0.0308258	0.0231512	FALSE	FALSE
rs4426422	chr18:33842724-33842725	A	G	1.08054	0.0341102	0.0231514	FALSE	FALSE
rs72729404	chr15:40077301-40077302	A	G	1.20407	0.0817757	0.0231514	FALSE	FALSE
rs6434600	chr2:194237739-194237740	T	C	1.07496	0.0318311	0.0231517	FALSE	FALSE
rs116954297	chr11:98557090-98557091	G	A	1.31656	0.121108	0.023152	FALSE	FALSE
rs981042	chr6:20535533-20535534	T	G	1.13763	0.0567813	0.0231526	FALSE	FALSE
rs117000140	chr14:54009370-54009371	A	T	1.24104	0.0950953	0.0231527	FALSE	FALSE
rs6864943	chr5:82897030-82897031	G	T	0.921218	0.0361346	0.023153	FALSE	FALSE
rs271403	chr5:6340692-6340693	A	G	0.890604	0.0510176	0.0231531	FALSE	FALSE
rs192515689	chr5:99960566-99960567	T	C	1.37467	0.140127	0.0231533	FALSE	FALSE
rs61587164	chr20:36335838-36335839	G	A	1.15079	0.0618474	0.0231533	FALSE	FALSE
7:146933360	chr7:146933359-146933360	T	C	0.745834	0.129135	0.0231534	FALSE	FALSE
rs28834795	chr4:164819564-164819565	G	T	1.24914	0.0979582	0.0231534	FALSE	FALSE
rs1365010	chr8:25601393-25601394	T	A	1.07294	0.0310025	0.0231536	FALSE	FALSE
rs61619349	chr22:44030211-44030212	T	C	1.17965	0.0727536	0.0231537	FALSE	FALSE
rs2916076	chr19:19545989-19545990	C	T	1.07217	0.0306841	0.0231538	FALSE	FALSE
rs112526285	chr9:101139038-101139039	T	C	0.738177	0.13368	0.023154	FALSE	FALSE
rs12899787	chr15:75231308-75231309	A	C	0.934189	0.0299779	0.0231541	FALSE	FALSE
rs4072875	chr7:152431641-152431642	T	C	1.08827	0.0372475	0.0231541	FALSE	FALSE
rs785199	chr1:21697501-21697502	A	G	1.09682	0.0406958	0.0231541	FALSE	FALSE
rs57143284	chr17:1041404-1041405	A	G	1.07447	0.0316289	0.0231544	FALSE	FALSE
rs9355601	chr6:167269158-167269159	T	A	1.08086	0.034243	0.0231544	FALSE	FALSE
rs60967951	chr7:147584558-147584559	A	G	0.899873	0.0464584	0.0231545	FALSE	FALSE
rs6414767	chr4:15655720-15655721	A	G	0.931159	0.0314086	0.0231545	FALSE	FALSE
rs78777721	chr7:144753600-144753601	A	C	0.808272	0.0937332	0.0231545	FALSE	FALSE
rs9326094	chr1:71569950-71569951	A	T	0.899245	0.0467658	0.0231545	FALSE	FALSE
rs13029954	chr2:34599532-34599533	A	G	0.797249	0.0997806	0.0231549	FALSE	FALSE
rs16969226	chr13:107474080-107474081	C	T	1.1656	0.0674809	0.0231549	FALSE	FALSE
rs62140822	chr2:58716913-58716914	G	A	0.823632	0.085444	0.0231551	FALSE	FALSE
rs114435597	chr2:39453877-39453878	A	T	0.802762	0.0967462	0.0231552	FALSE	FALSE
rs147221394	chr9:10901249-10901250	G	A	1.07122	0.0302953	0.0231552	FALSE	FALSE
rs370321864	chr14:103800684-103800685	G	C	0.793755	0.101715	0.0231552	FALSE	FALSE
rs78336303	chr2:39455498-39455499	G	T	0.802762	0.0967462	0.0231552	FALSE	FALSE
rs9262601	chr6:31019969-31019970	G	A	0.914825	0.0392018	0.0231553	FALSE	FALSE
rs10166966	chr2:237103622-237103623	G	A	0.901022	0.0458969	0.0231555	FALSE	FALSE
rs1439742	chr2:209953624-209953625	G	A	0.929092	0.0323874	0.0231556	FALSE	FALSE
rs62358791	chr5:7983792-7983793	T	C	0.925878	0.0339136	0.0231556	FALSE	FALSE
rs13412594	chr2:197321001-197321002	A	G	1.13446	0.0555566	0.0231559	FALSE	FALSE
rs2044163	chr5:77231403-77231404	T	C	0.823977	0.0852599	0.0231559	FALSE	FALSE
rs76906304	chr10:35896699-35896700	T	C	0.732721	0.136949	0.0231563	FALSE	FALSE
rs9294495	chr6:92124000-92124001	A	G	1.07349	0.0312269	0.0231563	FALSE	FALSE
rs11782476	chr8:129022817-129022818	T	A	0.933258	0.0304176	0.0231567	FALSE	FALSE
rs72820004	chr10:90096579-90096580	A	G	1.13853	0.0571328	0.0231569	FALSE	FALSE
rs142982145	chr18:24167232-24167233	T	A	0.739034	0.133173	0.0231576	FALSE	FALSE
rs1991927	chr8:103858747-103858748	T	G	0.934166	0.0299897	0.0231576	FALSE	FALSE
rs74967156	chr7:144563510-144563511	C	T	1.27013	0.105301	0.0231579	FALSE	FALSE
rs10952849	chr7:85084275-85084276	C	T	0.905741	0.0435975	0.0231581	FALSE	FALSE
rs150857912	chr14:103303770-103303771	T	C	0.763435	0.118868	0.0231583	FALSE	FALSE
rs79924007	chr7:133988167-133988168	G	A	0.818283	0.0883155	0.0231585	FALSE	FALSE
rs117956121	chr8:124060123-124060124	G	C	1.30766	0.118127	0.0231588	FALSE	FALSE
rs72710905	chr8:127056392-127056393	T	A	0.860469	0.0661779	0.0231588	FALSE	FALSE
rs853326	chr8:133909973-133909974	A	G	0.935333	0.0294399	0.023159	FALSE	FALSE
rs80270223	chr7:155224194-155224195	T	A	0.856813	0.0680536	0.0231591	FALSE	FALSE
rs321223	chr9:20222833-20222834	C	T	1.07121	0.0302934	0.0231596	FALSE	FALSE
rs117165034	chr7:10705085-10705086	A	G	0.868229	0.0622248	0.0231597	FALSE	FALSE
rs144391978	chr7:127369775-127369776	T	C	1.37672	0.140789	0.0231597	FALSE	FALSE
rs62126398	chr2:18295362-18295363	C	G	0.861933	0.0654298	0.0231598	FALSE	FALSE
rs75341437	chr7:53946261-53946262	C	A	1.38982	0.144959	0.02316	FALSE	FALSE
rs76443186	chr7:53954984-53954985	T	C	1.38982	0.144959	0.02316	FALSE	FALSE
rs10917588	chr1:162676190-162676191	C	T	0.891258	0.0506967	0.0231602	FALSE	FALSE
rs13129796	chr4:16303483-16303484	A	G	1.07327	0.0311411	0.0231605	FALSE	FALSE
rs11585488	chr1:45617311-45617312	A	G	1.11841	0.0492826	0.0231608	FALSE	FALSE
rs9366310	chr6:19688330-19688331	G	A	1.09344	0.0393395	0.0231608	FALSE	FALSE
rs76232652	chr8:134822984-134822985	A	G	1.12483	0.0518029	0.0231609	FALSE	FALSE
rs7797461	chr7:71499112-71499113	T	C	1.3505	0.132325	0.0231614	FALSE	FALSE
rs138489294	chr4:72962485-72962486	G	A	1.35218	0.132871	0.0231615	FALSE	FALSE
rs61765875	chr1:88922484-88922485	G	T	1.07654	0.0324792	0.0231615	FALSE	FALSE
rs73206580	chr8:19698504-19698505	G	A	0.866426	0.0631413	0.0231615	FALSE	FALSE
rs145431447	chr6:1027939-1027940	A	G	1.26225	0.102562	0.0231618	FALSE	FALSE
rs476889	chr11:104896892-104896893	A	C	0.913801	0.0396969	0.0231619	FALSE	FALSE
5:23615686	chr5:23615685-23615686	G	A	1.06971	0.0296746	0.0231621	FALSE	FALSE
rs12516782	chr5:23615594-23615595	G	A	1.06971	0.0296746	0.0231621	FALSE	FALSE
rs13357096	chr5:23615265-23615266	C	T	1.06971	0.0296746	0.0231621	FALSE	FALSE
rs13358640	chr5:23615147-23615148	A	G	1.06971	0.0296746	0.0231621	FALSE	FALSE
rs1589412	chr5:23614591-23614592	T	G	1.06971	0.0296746	0.0231621	FALSE	FALSE
rs1589413	chr5:23614325-23614326	G	T	1.06971	0.0296746	0.0231621	FALSE	FALSE
rs1589414	chr5:23614195-23614196	A	G	1.06971	0.0296746	0.0231621	FALSE	FALSE
rs1589415	chr5:23614056-23614057	G	A	1.06971	0.0296746	0.0231621	FALSE	FALSE
rs1589416	chr5:23613617-23613618	G	A	1.06971	0.0296746	0.0231621	FALSE	FALSE
rs1589418	chr5:23613346-23613347	G	A	1.06971	0.0296746	0.0231621	FALSE	FALSE
rs1589419	chr5:23612856-23612857	C	T	1.06971	0.0296746	0.0231621	FALSE	FALSE
rs1589420	chr5:23612717-23612718	C	G	1.06971	0.0296746	0.0231621	FALSE	FALSE
rs55946823	chr5:23614861-23614862	A	G	1.06971	0.0296746	0.0231621	FALSE	FALSE
rs56210076	chr5:23614782-23614783	C	G	1.06971	0.0296746	0.0231621	FALSE	FALSE
rs76307413	chr1:160073701-160073702	A	C	0.840598	0.0764692	0.0231629	FALSE	FALSE
rs6930903	chr6:28981243-28981244	G	A	1.07989	0.0338462	0.0231632	FALSE	FALSE
rs672797	chr1:81560553-81560554	C	A	0.93369	0.0302152	0.0231633	FALSE	FALSE
rs7604699	chr2:20164583-20164584	A	C	0.933778	0.0301738	0.0231635	FALSE	FALSE
rs11967049	chr6:18310178-18310179	T	C	0.825337	0.0845388	0.0231639	FALSE	FALSE
rs2395365	chr6:33116221-33116222	C	A	1.07093	0.03018	0.0231646	FALSE	FALSE
rs77430682	chr8:103141296-103141297	C	G	0.899002	0.0468883	0.0231646	FALSE	FALSE
rs56142584	chr8:81216908-81216909	T	C	0.788665	0.104555	0.0231648	FALSE	FALSE
rs4671285	chr2:56777473-56777474	C	A	1.07004	0.0298137	0.023165	FALSE	FALSE
rs7234708	chr18:8006862-8006863	A	C	0.91172	0.0407021	0.0231651	FALSE	FALSE
rs11264075	chr1:38083940-38083941	C	G	0.934856	0.029666	0.0231652	FALSE	FALSE
rs117259253	chr9:81919188-81919189	A	G	1.2958	0.114119	0.0231656	FALSE	FALSE
rs13422932	chr2:215398485-215398486	G	T	1.2748	0.106924	0.023166	FALSE	FALSE
rs13126707	chr4:43321760-43321761	G	A	0.931613	0.031197	0.0231666	FALSE	FALSE
rs114863578	chr6:9743499-9743500	A	C	1.31123	0.119334	0.0231676	FALSE	FALSE
rs79813743	chr15:86261127-86261128	G	C	1.1249	0.0518342	0.0231681	FALSE	FALSE
6:2778826	chr6:2778825-2778826	C	A	1.35262	0.133021	0.0231682	FALSE	FALSE
rs9548576	chr13:39553120-39553121	C	T	0.90881	0.0421107	0.0231683	FALSE	FALSE
rs12104726	chr2:197705612-197705613	T	C	1.08634	0.0364737	0.0231685	FALSE	FALSE
rs12458922	chr18:26463387-26463388	G	A	0.934641	0.029768	0.0231685	FALSE	FALSE
rs74341175	chr11:69616534-69616535	T	A	0.817437	0.0887774	0.0231685	FALSE	FALSE
rs1413967	chr6:79789011-79789012	T	G	1.16508	0.0672885	0.0231686	FALSE	FALSE
rs6505857	chr18:13935209-13935210	A	G	1.08171	0.0345889	0.0231687	FALSE	FALSE
rs74527958	chr16:9653070-9653071	A	G	0.815195	0.0899872	0.0231689	FALSE	FALSE
rs1587812	chr4:13061845-13061846	C	T	1.07456	0.0316699	0.0231691	FALSE	FALSE
rs4521082	chr2:56800549-56800550	T	G	1.06976	0.0296968	0.0231691	FALSE	FALSE
rs117524521	chr3:161768396-161768397	A	T	1.40911	0.151042	0.0231692	FALSE	FALSE
rs2301453	chr1:172358166-172358167	G	A	1.0708	0.0301272	0.0231692	FALSE	FALSE
rs7539464	chr1:172359575-172359576	T	A	1.0708	0.0301272	0.0231692	FALSE	FALSE
rs10279625	chr7:78115536-78115537	A	T	0.922091	0.035722	0.0231693	FALSE	FALSE
rs58508877	chr16:63240470-63240471	G	T	1.10169	0.0426521	0.0231697	FALSE	FALSE
rs12493473	chr3:143030133-143030134	A	G	0.918547	0.037418	0.0231698	FALSE	FALSE
rs10956474	chr8:130417406-130417407	C	A	0.880904	0.0558466	0.0231701	FALSE	FALSE
rs11184215	chr1:105125408-105125409	A	C	0.883035	0.0547826	0.0231701	FALSE	FALSE
rs115264141	chr1:105130378-105130379	A	G	0.883035	0.0547826	0.0231701	FALSE	FALSE
rs11808648	chr1:105130019-105130020	C	G	0.883035	0.0547826	0.0231701	FALSE	FALSE
rs11808654	chr1:105130108-105130109	A	G	0.883035	0.0547826	0.0231701	FALSE	FALSE
rs77051317	chr1:105130478-105130479	T	C	0.883035	0.0547826	0.0231701	FALSE	FALSE
rs73271447	chr20:40719094-40719095	T	C	0.746913	0.128514	0.0231702	FALSE	FALSE
rs7799270	chr7:123825801-123825802	T	G	1.0765	0.0324631	0.0231703	FALSE	FALSE
rs59516910	chr21:44238269-44238270	G	A	1.13023	0.0539138	0.0231705	FALSE	FALSE
rs62098278	chr18:61183043-61183044	G	A	0.872234	0.0602028	0.0231705	FALSE	FALSE
rs62485962	chr8:329822-329823	G	C	1.19579	0.0787501	0.0231706	FALSE	FALSE
rs12997487	chr2:36737127-36737128	A	G	1.39543	0.146747	0.023171	FALSE	FALSE
rs6779123	chr3:35046812-35046813	T	C	0.885209	0.0537	0.0231715	FALSE	FALSE
rs71395068	chr15:72509283-72509284	A	G	0.773053	0.113366	0.0231716	FALSE	FALSE
rs8192387	chr15:72512832-72512833	A	G	0.773053	0.113366	0.0231716	FALSE	FALSE
rs67382612	chr14:74160853-74160854	C	G	0.900646	0.0460864	0.0231717	FALSE	FALSE
rs7477430	chr10:59524597-59524598	A	G	1.09814	0.0412296	0.0231719	FALSE	FALSE
rs72678717	chr4:114405629-114405630	G	T	0.901239	0.0457965	0.023172	FALSE	FALSE
rs72843778	chr17:60091490-60091491	C	T	0.868579	0.0620528	0.0231721	FALSE	FALSE
rs7717498	chr5:174101269-174101270	C	T	0.933571	0.0302732	0.0231721	FALSE	FALSE
rs138535389	chr3:121519741-121519742	C	T	0.716633	0.146743	0.0231725	FALSE	FALSE
rs62150919	chr2:108840469-108840470	T	C	1.16446	0.0670584	0.0231728	FALSE	FALSE
rs58343609	chr12:107292582-107292583	A	G	1.09522	0.0400588	0.0231729	FALSE	FALSE
rs6826790	chr4:125701397-125701398	A	G	0.833687	0.0801106	0.0231729	FALSE	FALSE
rs6718129	chr2:77031246-77031247	A	G	0.930586	0.0316841	0.023173	FALSE	FALSE
rs6840697	chr4:187372755-187372756	T	C	0.930197	0.0318684	0.0231732	FALSE	FALSE
rs6840864	chr4:187372798-187372799	T	C	0.930197	0.0318684	0.0231732	FALSE	FALSE
rs9928088	chr16:6845488-6845489	T	C	1.10031	0.0421001	0.0231733	FALSE	FALSE
rs2039068	chr6:25424707-25424708	G	A	1.10104	0.0423913	0.0231737	FALSE	FALSE
rs2357604	chr4:148077417-148077418	C	T	0.894462	0.0491214	0.0231737	FALSE	FALSE
rs12151139	chr19:41433542-41433543	T	C	0.932413	0.0308204	0.0231739	FALSE	FALSE
rs12962789	chr18:26376266-26376267	C	T	0.923364	0.0351156	0.0231739	FALSE	FALSE
rs11138629	chr9:82979274-82979275	G	A	1.09572	0.0402583	0.0231742	FALSE	FALSE
rs1843374	chr1:114737136-114737137	C	T	0.910224	0.0414282	0.0231742	FALSE	FALSE
rs192434521	chr4:173296588-173296589	A	G	1.34215	0.129603	0.0231743	FALSE	FALSE
rs62544421	chr9:26543751-26543752	A	T	1.07007	0.029827	0.0231745	FALSE	FALSE
rs6920099	chr6:3035612-3035613	T	C	1.07087	0.0301571	0.0231746	FALSE	FALSE
rs112501005	chr17:73832374-73832375	G	A	0.81201	0.0917149	0.0231749	FALSE	FALSE
rs10179627	chr2:55318361-55318362	G	A	0.875819	0.0583985	0.0231752	FALSE	FALSE
rs13413907	chr2:171033170-171033171	T	C	0.903912	0.0444934	0.0231754	FALSE	FALSE
rs10484094	chr14:86715842-86715843	A	C	1.09304	0.0391812	0.0231757	FALSE	FALSE
rs1958524	chr14:86715340-86715341	A	G	1.09304	0.0391812	0.0231757	FALSE	FALSE
rs5766627	chr22:44750242-44750243	G	T	0.927689	0.033058	0.0231757	FALSE	FALSE
rs72991696	chr2:230488227-230488228	A	G	0.827477	0.0834052	0.0231757	FALSE	FALSE
rs67613266	chr6:155564262-155564263	A	G	0.892268	0.0502036	0.0231759	FALSE	FALSE
rs17129260	chr10:113612946-113612947	G	A	1.17578	0.0713204	0.0231762	FALSE	FALSE
rs12806297	chr11:70001116-70001117	T	C	0.905611	0.0436665	0.0231767	FALSE	FALSE
rs61795063	chr4:23598770-23598771	G	A	1.0717	0.0304961	0.0231767	FALSE	FALSE
rs17144525	chr7:122173313-122173314	C	T	1.14107	0.0581234	0.023177	FALSE	FALSE
rs1948778	chr5:13713093-13713094	G	T	0.9339	0.0301192	0.0231774	FALSE	FALSE
rs35743252	chr17:39276814-39276815	A	T	1.31756	0.121462	0.0231774	FALSE	FALSE
rs647178	chr6:122864746-122864747	G	A	1.09028	0.0380703	0.0231774	FALSE	FALSE
rs1589411	chr5:23614610-23614611	G	T	1.0697	0.0296745	0.0231775	FALSE	FALSE
rs1961828	chr1:198571097-198571098	A	G	0.919365	0.037028	0.0231777	FALSE	FALSE
rs4558215	chr12:41805391-41805392	A	T	1.27262	0.106179	0.0231779	FALSE	FALSE
rs413265	chr2:70763881-70763882	C	T	0.934563	0.0298071	0.023178	FALSE	FALSE
rs13413825	chr2:26024449-26024450	A	T	1.07329	0.0311523	0.0231781	FALSE	FALSE
rs138517496	chr3:132399335-132399336	A	G	0.70303	0.15519	0.0231785	FALSE	FALSE
rs34982780	chr5:2174241-2174242	G	A	0.925204	0.0342398	0.0231787	FALSE	FALSE
rs114155291	chr6:27470252-27470253	G	A	1.22214	0.0883548	0.0231789	FALSE	FALSE
rs288758	chr7:155626334-155626335	A	G	0.856459	0.0682454	0.023179	FALSE	FALSE
rs117685959	chr7:10701744-10701745	G	T	0.868318	0.0621885	0.0231792	FALSE	FALSE
rs12192968	chr6:166017104-166017105	C	G	1.10088	0.0423313	0.0231793	FALSE	FALSE
rs12360670	chr11:15572236-15572237	C	T	0.889438	0.0516043	0.0231793	FALSE	FALSE
rs10998950	chr10:71521061-71521062	A	T	0.906043	0.0434576	0.0231797	FALSE	FALSE
rs116043755	chr2:51274405-51274406	A	G	0.866298	0.0632145	0.0231797	FALSE	FALSE
rs1936490	chr10:8279912-8279913	A	G	0.915573	0.0388489	0.02318	FALSE	FALSE
rs9510485	chr13:23560345-23560346	G	A	0.923193	0.0351985	0.0231801	FALSE	FALSE
rs9552784	chr13:23559263-23559264	C	G	0.923193	0.0351985	0.0231801	FALSE	FALSE
rs9552786	chr13:23559384-23559385	T	C	0.923193	0.0351985	0.0231801	FALSE	FALSE
rs9552787	chr13:23559408-23559409	C	T	0.923193	0.0351985	0.0231801	FALSE	FALSE
rs9552788	chr13:23559529-23559530	C	A	0.923193	0.0351985	0.0231801	FALSE	FALSE
rs116855599	chr8:5095582-5095583	G	A	1.16331	0.0666235	0.0231803	FALSE	FALSE
rs10920308	chr1:201996214-201996215	A	C	1.06924	0.0294879	0.0231804	FALSE	FALSE
rs7850075	chr9:95561536-95561537	T	C	1.09466	0.0398367	0.0231805	FALSE	FALSE
rs10736399	chr1:63263782-63263783	T	C	0.933686	0.0302212	0.0231806	FALSE	FALSE
rs60255715	chr19:18772800-18772801	G	C	1.13177	0.0545194	0.0231806	FALSE	FALSE
rs72836603	chr17:38225457-38225458	A	C	1.237	0.0936785	0.0231812	FALSE	FALSE
rs147835303	chr17:39281614-39281615	T	C	1.31752	0.121454	0.0231818	FALSE	FALSE
rs11810650	chr1:6384998-6384999	G	C	1.19205	0.0773763	0.0231819	FALSE	FALSE
rs17182125	chr14:73565150-73565151	G	T	1.1239	0.051447	0.0231821	FALSE	FALSE
rs6842653	chr4:162416150-162416151	T	C	1.09687	0.0407239	0.0231823	FALSE	FALSE
rs4612457	chr9:30573877-30573878	C	T	0.930264	0.0318388	0.0231824	FALSE	FALSE
rs657637	chr9:97928718-97928719	C	A	0.919224	0.0370971	0.0231824	FALSE	FALSE
rs35085047	chr9:30628628-30628629	A	G	0.930226	0.0318568	0.0231827	FALSE	FALSE
rs10857012	chr4:112139520-112139521	T	C	1.07091	0.030173	0.0231829	FALSE	FALSE
rs111849533	chr2:48394719-48394720	T	C	1.10633	0.044507	0.023183	FALSE	FALSE
rs75305426	chr8:112667685-112667686	T	G	0.774066	0.112799	0.0231836	FALSE	FALSE
rs4741535	chr9:15727143-15727144	G	A	1.07065	0.0300664	0.0231837	FALSE	FALSE
rs7249618	chr19:15776459-15776460	C	T	1.09343	0.0393413	0.0231843	FALSE	FALSE
rs111691636	chr10:79375540-79375541	A	G	0.828581	0.0828235	0.0231845	FALSE	FALSE
rs78780956	chr8:1007210-1007211	G	C	0.726561	0.140696	0.0231846	FALSE	FALSE
rs7980566	chr12:5544993-5544994	A	G	0.897335	0.0477129	0.0231846	FALSE	FALSE
rs11991598	chr8:24560127-24560128	C	G	1.0742	0.031526	0.0231849	FALSE	FALSE
rs79160478	chr6:55258447-55258448	A	G	1.16735	0.0681542	0.0231853	FALSE	FALSE
rs5029665	chr8:2085632-2085633	C	T	1.17969	0.072787	0.0231854	FALSE	FALSE
rs5029666	chr8:2085600-2085601	T	C	1.17969	0.072787	0.0231854	FALSE	FALSE
rs6568782	chr6:113713162-113713163	G	T	1.11713	0.0487847	0.0231854	FALSE	FALSE
rs6139202	chr20:3746069-3746070	T	A	0.881805	0.0554026	0.0231857	FALSE	FALSE
rs2113378	chr2:207330822-207330823	G	A	1.091	0.0383611	0.0231858	FALSE	FALSE
rs71314319	chr3:9007062-9007063	T	A	0.810275	0.0926645	0.0231858	FALSE	FALSE
rs13233107	chr7:141966751-141966752	C	A	0.9286	0.0326281	0.023186	FALSE	FALSE
rs112747856	chr5:62701109-62701110	A	G	1.27555	0.107198	0.0231862	FALSE	FALSE
rs17227233	chr5:50790765-50790766	T	C	1.18089	0.0732355	0.0231862	FALSE	FALSE
rs12214423	chr6:85146081-85146082	G	A	0.933812	0.0301629	0.0231865	FALSE	FALSE
rs12212712	chr6:105728517-105728518	G	A	0.868881	0.0619064	0.0231866	FALSE	FALSE
rs11692282	chr2:126759422-126759423	C	A	0.913484	0.0398573	0.023187	FALSE	FALSE
rs12525978	chr6:25423732-25423733	C	A	1.10084	0.042316	0.023187	FALSE	FALSE
rs6796838	chr3:40032439-40032440	A	G	0.933539	0.0302916	0.023187	FALSE	FALSE
rs12625064	chr20:50073870-50073871	A	G	0.829455	0.0823604	0.0231872	FALSE	FALSE
rs12098965	chr11:127889876-127889877	T	C	0.926738	0.0335124	0.0231875	FALSE	FALSE
rs73744932	chr6:33890074-33890075	C	T	0.844082	0.0746611	0.0231876	FALSE	FALSE
rs9469634	chr6:33889864-33889865	G	A	0.844082	0.0746611	0.0231876	FALSE	FALSE
rs62324271	chr4:162419900-162419901	G	A	1.09682	0.0407079	0.0231892	FALSE	FALSE
rs12094380	chr1:221538180-221538181	C	T	0.924729	0.0344688	0.0231893	FALSE	FALSE
rs146991135	chr2:42941816-42941817	G	A	1.31068	0.119167	0.0231893	FALSE	FALSE
rs4806346	chr19:28877598-28877599	A	G	1.16496	0.0672524	0.0231893	FALSE	FALSE
rs11234070	chr11:84248384-84248385	T	G	0.902172	0.0453467	0.0231898	FALSE	FALSE
rs62088910	chr18:9615144-9615145	A	G	1.11747	0.0489213	0.02319	FALSE	FALSE
rs10510390	chr3:8524320-8524321	C	A	0.897512	0.047628	0.0231903	FALSE	FALSE
rs11788587	chr9:870134-870135	T	C	0.905064	0.0439373	0.0231905	FALSE	FALSE
rs7668314	chr4:137491022-137491023	C	T	1.07245	0.030808	0.0231905	FALSE	FALSE
rs12243221	chr10:2477473-2477474	T	C	0.843688	0.0748687	0.0231907	FALSE	FALSE
rs2455731	chr1:176295724-176295725	C	T	1.06991	0.0297645	0.0231907	FALSE	FALSE
rs80012967	chr15:72708837-72708838	T	C	0.74445	0.129988	0.0231909	FALSE	FALSE
rs9806563	chr15:90739553-90739554	T	A	0.929221	0.0323346	0.0231909	FALSE	FALSE
rs61874552	chr10:93376351-93376352	A	G	1.12884	0.053382	0.0231912	FALSE	FALSE
rs635028	chr7:64741771-64741772	T	C	0.933436	0.0303412	0.0231913	FALSE	FALSE
rs17885265	chr2:179881363-179881364	C	T	1.07165	0.0304802	0.023192	FALSE	FALSE
rs2590652	chr7:118497732-118497733	T	G	1.09651	0.0405836	0.0231922	FALSE	FALSE
rs4553972	chr3:63261360-63261361	G	T	0.926735	0.033515	0.0231925	FALSE	FALSE
rs10498509	chr14:64105401-64105402	C	T	1.20869	0.0834876	0.0231926	FALSE	FALSE
rs60875832	chr19:28878718-28878719	A	G	1.16393	0.0668652	0.0231928	FALSE	FALSE
rs10410274	chr19:48720383-48720384	T	G	1.07447	0.0316396	0.0231929	FALSE	FALSE
rs3098176	chr15:50781962-50781963	A	T	0.933957	0.030096	0.023193	FALSE	FALSE
rs35035585	chr16:12390759-12390760	T	C	0.759021	0.121453	0.0231933	FALSE	FALSE
rs74857765	chr5:111402927-111402928	C	T	0.872228	0.0602159	0.0231937	FALSE	FALSE
rs8092436	chr18:33845465-33845466	A	G	1.08023	0.0339946	0.0231937	FALSE	FALSE
rs10254969	chr7:30106794-30106795	A	G	1.13789	0.0569011	0.0231938	FALSE	FALSE
rs10263852	chr7:30109352-30109353	A	G	1.13789	0.0569011	0.0231938	FALSE	FALSE
rs61514303	chr4:20502245-20502246	A	T	1.30108	0.115934	0.023194	FALSE	FALSE
rs77468745	chr7:69444365-69444366	T	A	1.3234	0.123426	0.023194	FALSE	FALSE
rs16849220	chr3:139348517-139348518	T	C	0.925174	0.0342584	0.0231945	FALSE	FALSE
rs2608828	chr4:39453729-39453730	G	C	0.928535	0.0326611	0.0231947	FALSE	FALSE
rs34715297	chr5:173243645-173243646	A	G	0.797196	0.0998385	0.0231947	FALSE	FALSE
rs67735571	chr2:197739788-197739789	T	C	1.08628	0.0364559	0.0231947	FALSE	FALSE
rs77649702	chr8:57798672-57798673	A	G	1.21605	0.0861624	0.0231948	FALSE	FALSE
rs11731813	chr4:155379882-155379883	G	A	0.92268	0.0354473	0.0231949	FALSE	FALSE
rs2038010	chr22:35679410-35679411	G	A	1.07328	0.0311505	0.023195	FALSE	FALSE
rs78624926	chr11:64044928-64044929	T	C	1.15267	0.0625855	0.0231951	FALSE	FALSE
rs75347479	chr4:157311718-157311719	G	A	0.827837	0.0832257	0.0231954	FALSE	FALSE
rs8192168	chr5:6642719-6642720	G	A	1.18652	0.0753335	0.0231954	FALSE	FALSE
rs138222387	chr3:192827117-192827118	T	G	1.26331	0.102958	0.0231955	FALSE	FALSE
rs7573922	chr2:114598027-114598028	T	C	0.884324	0.0541503	0.0231959	FALSE	FALSE
rs146375952	chr13:90399415-90399416	G	A	1.32101	0.12263	0.0231966	FALSE	FALSE
rs11114324	chr12:80514637-80514638	T	C	0.9344	0.0298878	0.0231968	FALSE	FALSE
rs57169015	chr13:41053780-41053781	A	G	1.2837	0.110012	0.0231968	FALSE	FALSE
rs55898176	chr9:26715293-26715294	T	C	1.11068	0.0462395	0.023197	FALSE	FALSE
rs149313105	chr5:155059561-155059562	G	A	1.27567	0.107248	0.0231971	FALSE	FALSE
rs2710641	chr2:63149264-63149265	A	G	1.07339	0.031197	0.0231971	FALSE	FALSE
rs10830497	chr11:90180418-90180419	T	G	0.904916	0.0440115	0.0231974	FALSE	FALSE
rs10830498	chr11:90180419-90180420	T	C	0.904916	0.0440115	0.0231974	FALSE	FALSE
rs13343260	chr16:84798609-84798610	C	G	1.09006	0.0379841	0.0231975	FALSE	FALSE
rs62348872	chr4:187378747-187378748	C	T	0.909939	0.0415731	0.0231978	FALSE	FALSE
rs113838402	chr12:121601747-121601748	T	C	1.23185	0.0918522	0.0231983	FALSE	FALSE
rs12791087	chr11:98212584-98212585	G	A	1.14971	0.061453	0.0231985	FALSE	FALSE
rs34027414	chr11:98210629-98210630	A	C	1.14971	0.061453	0.0231985	FALSE	FALSE
rs34519249	chr2:59466772-59466773	A	G	1.0806	0.0341459	0.0231985	FALSE	FALSE
rs72978684	chr11:98211016-98211017	T	C	1.14971	0.061453	0.0231985	FALSE	FALSE
rs2961223	chr3:104274365-104274366	G	A	1.08242	0.034888	0.0231989	FALSE	FALSE
rs4869843	chr6:155407982-155407983	T	C	0.784638	0.106836	0.0231995	FALSE	FALSE
rs79391160	chr3:181664068-181664069	G	C	1.1282	0.0531359	0.0231996	FALSE	FALSE
rs2344144	chr16:77612894-77612895	A	G	1.08652	0.0365513	0.0231999	FALSE	FALSE
rs10941973	chr5:22936749-22936750	A	G	1.06956	0.0296237	0.0232003	FALSE	FALSE
rs11746394	chr5:22940740-22940741	G	A	1.06956	0.0296237	0.0232003	FALSE	FALSE
rs6875375	chr5:22940461-22940462	A	T	1.06956	0.0296237	0.0232003	FALSE	FALSE
rs185550980	chr3:153587652-153587653	C	T	0.722986	0.142885	0.0232007	FALSE	FALSE
rs3118318	chr9:25157677-25157678	T	C	1.13689	0.0565153	0.023201	FALSE	FALSE
rs117201151	chr13:39205008-39205009	T	C	0.797802	0.0995082	0.0232011	FALSE	FALSE
rs1916416	chr10:65669212-65669213	G	C	0.910996	0.0410629	0.0232012	FALSE	FALSE
rs7076881	chr10:65665168-65665169	T	C	0.910996	0.0410629	0.0232012	FALSE	FALSE
rs115504294	chr1:21409118-21409119	T	G	1.23311	0.0923043	0.0232013	FALSE	FALSE
rs7206530	chr16:86772422-86772423	A	G	1.07045	0.0299876	0.0232013	FALSE	FALSE
rs10917486	chr1:19868458-19868459	A	C	0.932875	0.0306086	0.0232018	FALSE	FALSE
rs9582522	chr13:102397689-102397690	A	C	1.15353	0.0629172	0.0232019	FALSE	FALSE
rs13389877	chr2:71109065-71109066	A	G	1.13105	0.0542472	0.0232022	FALSE	FALSE
rs3103854	chr8:71844287-71844288	A	T	0.93002	0.0319589	0.0232022	FALSE	FALSE
rs12221166	chr10:68923495-68923496	G	A	1.13242	0.0547802	0.0232025	FALSE	FALSE
1:72898425	chr1:72898424-72898425	C	G	0.766898	0.116913	0.0232033	FALSE	FALSE
rs116480989	chr9:86987158-86987159	A	G	0.827612	0.08335	0.0232033	FALSE	FALSE
rs12426384	chr12:100499936-100499937	T	G	1.15466	0.0633475	0.0232033	FALSE	FALSE
rs61763898	chr1:6378004-6378005	T	C	1.19077	0.0769147	0.0232033	FALSE	FALSE
rs6465823	chr7:101245402-101245403	G	T	1.0807	0.0341892	0.0232033	FALSE	FALSE
rs79191760	chr13:85012898-85012899	G	A	0.903354	0.0447742	0.0232033	FALSE	FALSE
rs6699507	chr1:209952345-209952346	C	T	1.0878	0.037073	0.0232038	FALSE	FALSE
rs73105417	chr1:218119273-218119274	C	T	1.19757	0.0794231	0.0232038	FALSE	FALSE
rs902738	chr11:7093082-7093083	C	T	0.831236	0.0814256	0.0232039	FALSE	FALSE
rs72682043	chr8:115112844-115112845	C	A	1.12887	0.0533995	0.023204	FALSE	FALSE
rs4890684	chr18:44284183-44284184	G	A	0.93172	0.0311546	0.0232041	FALSE	FALSE
rs56009880	chr17:55188528-55188529	T	G	1.1247	0.0517663	0.0232042	FALSE	FALSE
rs116351921	chr1:42058259-42058260	C	G	1.12767	0.0529296	0.0232044	FALSE	FALSE
rs9384599	chr6:106520723-106520724	T	C	0.931426	0.031294	0.0232047	FALSE	FALSE
rs4681831	chr3:58232728-58232729	A	G	0.931774	0.0311295	0.0232049	FALSE	FALSE
rs115101146	chr6:155907544-155907545	C	T	1.26149	0.102331	0.0232057	FALSE	FALSE
rs73498658	chr8:4419357-4419358	C	G	1.19696	0.0792011	0.0232057	FALSE	FALSE
rs74450920	chr6:155907839-155907840	G	A	1.26149	0.102331	0.0232057	FALSE	FALSE
rs1151861	chr12:121332872-121332873	G	A	0.931401	0.0313062	0.0232058	FALSE	FALSE
rs1151863	chr12:121331027-121331028	T	C	0.931401	0.0313062	0.0232058	FALSE	FALSE
rs12150973	chr19:41434523-41434524	C	T	0.932453	0.0308086	0.0232059	FALSE	FALSE
rs145516672	chr3:126115747-126115748	T	A	0.777409	0.110919	0.023206	FALSE	FALSE
rs2326823	chr6:129842187-129842188	G	C	1.12604	0.0522951	0.023206	FALSE	FALSE
rs3750848	chr10:124215314-124215315	G	T	0.920814	0.0363422	0.0232065	FALSE	FALSE
rs76879088	chr17:47772469-47772470	A	G	1.10809	0.0452143	0.0232065	FALSE	FALSE
rs7678293	chr4:28742168-28742169	A	G	1.07908	0.0335299	0.0232066	FALSE	FALSE
rs2963479	chr5:157990430-157990431	G	C	1.07288	0.0309898	0.0232068	FALSE	FALSE
rs979532	chr4:17901678-17901679	C	T	0.925246	0.0342269	0.023207	FALSE	FALSE
rs117050004	chr17:78966664-78966665	A	G	1.36746	0.137864	0.0232072	FALSE	FALSE
rs113871679	chr14:22234108-22234109	T	A	1.07392	0.0314146	0.0232074	FALSE	FALSE
rs6589597	chr11:116997797-116997798	C	T	1.11743	0.0489124	0.0232076	FALSE	FALSE
rs11914797	chr3:17595616-17595617	G	C	0.761382	0.120097	0.0232077	FALSE	FALSE
rs12152509	chr3:17635737-17635738	G	A	0.761382	0.120097	0.0232077	FALSE	FALSE
rs12185952	chr3:17598788-17598789	T	G	0.761382	0.120097	0.0232077	FALSE	FALSE
rs147145280	chr3:17591220-17591221	G	A	0.761382	0.120097	0.0232077	FALSE	FALSE
rs17694970	chr18:40182605-40182606	G	A	0.91449	0.0393781	0.0232077	FALSE	FALSE
rs73160950	chr3:17593565-17593566	C	A	0.761382	0.120097	0.0232077	FALSE	FALSE
rs73160951	chr3:17593827-17593828	C	G	0.761382	0.120097	0.0232077	FALSE	FALSE
rs73160957	chr3:17598121-17598122	T	A	0.761382	0.120097	0.0232077	FALSE	FALSE
rs73165729	chr3:17613895-17613896	T	C	0.761382	0.120097	0.0232077	FALSE	FALSE
rs115300310	chr6:38098007-38098008	A	G	0.885443	0.0535981	0.023208	FALSE	FALSE
rs1507607	chr11:90180165-90180166	G	T	0.905001	0.0439735	0.023208	FALSE	FALSE
rs61465625	chr15:23164748-23164749	G	A	1.07068	0.0300839	0.023208	FALSE	FALSE
rs78620603	chr14:70860783-70860784	A	G	1.10188	0.0427382	0.023208	FALSE	FALSE
rs35027908	chr7:141513483-141513484	C	A	1.26996	0.105279	0.0232081	FALSE	FALSE
rs1456481	chr9:106039607-106039608	A	G	1.11931	0.0496533	0.0232085	FALSE	FALSE
rs2057258	chr20:13559615-13559616	C	T	1.06984	0.0297393	0.0232088	FALSE	FALSE
rs117860520	chr21:23137536-23137537	A	T	1.24069	0.0950101	0.0232091	FALSE	FALSE
rs992644	chr2:57218340-57218341	A	G	1.07542	0.0320311	0.0232095	FALSE	FALSE
rs11075221	chr16:14007792-14007793	C	A	0.870528	0.0610825	0.0232099	FALSE	FALSE
rs4075277	chr19:21961172-21961173	C	A	1.08164	0.0345738	0.0232099	FALSE	FALSE
rs11953995	chr5:173243721-173243722	T	G	0.797215	0.0998394	0.0232101	FALSE	FALSE
rs1839561	chr7:113775087-113775088	A	G	0.87992	0.0563551	0.0232101	FALSE	FALSE
rs77832531	chr11:97665845-97665846	T	C	0.894502	0.0491144	0.0232101	FALSE	FALSE
rs10237508	chr7:12566154-12566155	C	T	1.07033	0.0299439	0.0232103	FALSE	FALSE
rs62348873	chr4:187378837-187378838	T	G	0.909947	0.0415732	0.0232103	FALSE	FALSE
rs9917184	chr2:76989567-76989568	C	T	1.09368	0.0394496	0.0232105	FALSE	FALSE
rs192815997	chr5:103135665-103135666	C	G	1.33252	0.126467	0.0232107	FALSE	FALSE
rs1667682	chr18:77258580-77258581	T	C	0.921143	0.0361858	0.0232108	FALSE	FALSE
rs10502791	chr18:40071368-40071369	T	A	0.921104	0.0362047	0.0232109	FALSE	FALSE
rs2073624	chr14:52489412-52489413	A	G	1.08029	0.034024	0.0232111	FALSE	FALSE
rs113135977	chr14:103858028-103858029	T	C	0.930873	0.0315571	0.0232112	FALSE	FALSE
rs39829	chr5:13719996-13719997	C	A	0.934098	0.0300336	0.0232115	FALSE	FALSE
rs2714567	chr2:35700936-35700937	G	T	1.0724	0.0307935	0.0232117	FALSE	FALSE
rs73182780	chr22:48313068-48313069	A	C	1.09656	0.0406073	0.023212	FALSE	FALSE
rs35703	chr12:100975741-100975742	A	G	1.06957	0.029629	0.0232125	FALSE	FALSE
rs13187025	chr5:161962714-161962715	C	A	0.906403	0.0432931	0.0232128	FALSE	FALSE
rs6595565	chr5:124298996-124298997	A	C	0.92702	0.0333848	0.0232133	FALSE	FALSE
rs409329	chr18:77257402-77257403	G	A	0.921145	0.0361858	0.0232139	FALSE	FALSE
rs114647490	chr5:23919970-23919971	C	A	1.33695	0.12793	0.023214	FALSE	FALSE
rs115217780	chr5:23919974-23919975	G	C	1.33695	0.12793	0.023214	FALSE	FALSE
rs11613372	chr12:116105907-116105908	C	T	1.07114	0.0302742	0.0232142	FALSE	FALSE
rs61096022	chr10:85316888-85316889	T	C	1.25017	0.0983675	0.0232146	FALSE	FALSE
rs7517899	chr1:97907752-97907753	T	C	1.12971	0.0537301	0.023215	FALSE	FALSE
8:11207672	chr8:11207671-11207672	G	C	0.934258	0.029959	0.0232153	FALSE	FALSE
rs67939820	chr13:71178822-71178823	C	T	1.16912	0.0688372	0.0232156	FALSE	FALSE
rs74626500	chr3:17592042-17592043	C	A	0.760948	0.120355	0.0232156	FALSE	FALSE
rs117842945	chr12:74782802-74782803	A	G	0.796148	0.100433	0.023216	FALSE	FALSE
rs28737190	chr18:67248670-67248671	G	A	0.894782	0.0489789	0.023216	FALSE	FALSE
rs6840588	chr4:41814292-41814293	C	T	0.880943	0.0558461	0.023216	FALSE	FALSE
rs1443380	chr9:11646305-11646306	G	T	1.07026	0.0299137	0.0232164	FALSE	FALSE
rs1634998	chr7:86625703-86625704	T	C	1.07376	0.0313538	0.023217	FALSE	FALSE
rs4073691	chr4:57331106-57331107	G	C	1.07647	0.0324638	0.0232171	FALSE	FALSE
rs11892927	chr2:170561949-170561950	C	T	0.904959	0.0439969	0.0232173	FALSE	FALSE
rs11953547	chr5:92005628-92005629	A	G	0.906017	0.0434819	0.0232173	FALSE	FALSE
rs11650567	chr17:69950137-69950138	T	C	1.06956	0.0296274	0.0232177	FALSE	FALSE
rs72985123	chr19:5313835-5313836	G	A	0.80677	0.094596	0.0232178	FALSE	FALSE
rs1512838	chr12:58990208-58990209	G	C	1.06996	0.0297928	0.0232179	FALSE	FALSE
rs4492868	chr12:19344527-19344528	T	A	1.18095	0.0732734	0.0232184	FALSE	FALSE
rs67058171	chr13:32748704-32748705	A	G	0.888087	0.0522884	0.0232188	FALSE	FALSE
rs56017039	chr2:231180160-231180161	A	G	0.853157	0.069967	0.0232189	FALSE	FALSE
rs9376644	chr6:141995758-141995759	A	G	1.07025	0.0299101	0.0232189	FALSE	FALSE
rs1518207	chr4:168568500-168568501	T	G	1.15974	0.0652903	0.023219	FALSE	FALSE
rs4681830	chr3:58232529-58232530	C	T	0.931774	0.0311327	0.0232191	FALSE	FALSE
rs850945	chr12:13146706-13146707	T	C	1.08726	0.0368571	0.0232191	FALSE	FALSE
rs73972266	chr18:76362036-76362037	C	G	1.16841	0.0685726	0.0232193	FALSE	FALSE
rs17676303	chr1:157679690-157679691	T	C	0.918599	0.0374068	0.0232198	FALSE	FALSE
rs34085735	chr13:93321829-93321830	C	A	0.928541	0.0326643	0.0232199	FALSE	FALSE
rs34878595	chr6:32715332-32715333	C	G	0.879131	0.0567544	0.0232199	FALSE	FALSE
rs2220486	chr12:129092140-129092141	A	G	1.07648	0.0324692	0.0232201	FALSE	FALSE
13:49979133	chr13:49979132-49979133	A	C	0.933993	0.0300848	0.0232202	FALSE	FALSE
rs13030061	chr2:215101437-215101438	T	C	1.08789	0.0371151	0.0232202	FALSE	FALSE
rs7752432	chr6:14593326-14593327	G	A	0.915775	0.0387634	0.0232204	FALSE	FALSE
rs143821748	chr6:169380955-169380956	T	C	1.3476	0.131435	0.0232208	FALSE	FALSE
rs670905	chr4:169112741-169112742	C	A	0.926496	0.0336358	0.0232208	FALSE	FALSE
rs10241609	chr7:24312293-24312294	T	C	0.890387	0.05115	0.023221	FALSE	FALSE
rs12471240	chr2:233864626-233864627	C	G	0.911557	0.0407976	0.023221	FALSE	FALSE
rs66848233	chr17:13177678-13177679	T	C	0.92402	0.0348145	0.0232211	FALSE	FALSE
rs2785263	chr10:33689573-33689574	C	T	1.07228	0.0307447	0.0232212	FALSE	FALSE
rs79819566	chr1:69623472-69623473	G	T	1.35719	0.134557	0.0232213	FALSE	FALSE
rs10783912	chr12:58989859-58989860	C	T	1.06996	0.0297928	0.0232215	FALSE	FALSE
rs12370895	chr12:58994706-58994707	T	A	1.06996	0.0297928	0.0232215	FALSE	FALSE
rs1512837	chr12:58990365-58990366	G	A	1.06996	0.0297928	0.0232215	FALSE	FALSE
rs28676440	chr12:58995049-58995050	T	C	1.06996	0.0297928	0.0232215	FALSE	FALSE
rs3914245	chr12:58994296-58994297	A	C	1.06996	0.0297928	0.0232215	FALSE	FALSE
rs4760137	chr12:58990493-58990494	C	T	1.06996	0.0297928	0.0232215	FALSE	FALSE
rs6581204	chr12:58993646-58993647	A	G	1.06996	0.0297928	0.0232215	FALSE	FALSE
rs7305677	chr12:58993094-58993095	G	A	1.06996	0.0297928	0.0232215	FALSE	FALSE
rs7313339	chr12:58991460-58991461	T	A	1.06996	0.0297928	0.0232215	FALSE	FALSE
rs78885452	chr7:68711921-68711922	A	G	0.860905	0.065985	0.0232217	FALSE	FALSE
rs146627251	chr8:85183820-85183821	G	A	0.813725	0.0908166	0.0232218	FALSE	FALSE
rs7959274	chr12:101173506-101173507	T	C	0.932324	0.0308733	0.023222	FALSE	FALSE
rs2919275	chr3:87935689-87935690	T	G	0.916274	0.0385236	0.0232222	FALSE	FALSE
rs12959774	chr18:26459013-26459014	C	A	0.934667	0.0297674	0.0232223	FALSE	FALSE
rs148042979	chr19:20991200-20991201	A	G	0.826706	0.0838441	0.0232223	FALSE	FALSE
rs9552406	chr13:19308559-19308560	A	C	1.14339	0.059037	0.0232226	FALSE	FALSE
rs139072	chr22:44554778-44554779	A	G	1.11624	0.0484503	0.0232227	FALSE	FALSE
rs192050089	chr2:15158080-15158081	A	G	1.39673	0.14721	0.0232228	FALSE	FALSE
rs62475090	chr7:83341052-83341053	A	G	1.0932	0.0392602	0.0232229	FALSE	FALSE
rs6508042	chr18:48421022-48421023	A	G	1.07162	0.0304748	0.0232232	FALSE	FALSE
rs78109429	chr18:65665950-65665951	G	T	1.16521	0.0673662	0.0232233	FALSE	FALSE
rs6544824	chr2:45751138-45751139	A	T	1.14611	0.0600827	0.0232238	FALSE	FALSE
rs35710092	chr1:70173079-70173080	C	T	0.887098	0.0527815	0.0232239	FALSE	FALSE
rs4639706	chr1:70173325-70173326	A	G	0.887098	0.0527815	0.0232239	FALSE	FALSE
rs4745464	chr9:78512018-78512019	A	G	1.0698	0.0297267	0.023224	FALSE	FALSE
rs33402	chr5:16804717-16804718	C	A	1.07035	0.0299522	0.0232243	FALSE	FALSE
rs56818148	chr9:140287393-140287394	A	G	0.770259	0.115005	0.0232245	FALSE	FALSE
rs4924412	chr15:40344884-40344885	A	G	1.07001	0.0298153	0.0232248	FALSE	FALSE
rs75580184	chr3:72297846-72297847	T	C	0.761475	0.120058	0.0232248	FALSE	FALSE
rs12632077	chr3:13258489-13258490	T	C	0.892855	0.0499321	0.023225	FALSE	FALSE
rs12635079	chr3:13258884-13258885	C	T	0.892855	0.0499321	0.023225	FALSE	FALSE
rs73134146	chr3:13259431-13259432	C	T	0.892855	0.0499321	0.023225	FALSE	FALSE
rs77234233	chr3:13259056-13259057	A	G	0.892855	0.0499321	0.023225	FALSE	FALSE
rs9857026	chr3:13259763-13259764	G	T	0.892855	0.0499321	0.023225	FALSE	FALSE
rs753867	chr20:40711233-40711234	T	G	1.07646	0.0324621	0.0232253	FALSE	FALSE
rs936673	chr15:93903033-93903034	C	G	1.24967	0.0981985	0.0232255	FALSE	FALSE
rs9598772	chr13:64891482-64891483	G	A	1.0716	0.0304667	0.0232257	FALSE	FALSE
rs16960222	chr15:35270465-35270466	G	A	0.909664	0.0417145	0.0232258	FALSE	FALSE
rs2575357	chr16:1863519-1863520	C	T	0.92138	0.0360766	0.0232258	FALSE	FALSE
rs2926346	chr6:133353817-133353818	T	A	1.07334	0.0311841	0.0232258	FALSE	FALSE
rs4422808	chr8:138772314-138772315	T	G	1.10468	0.043863	0.0232265	FALSE	FALSE
rs66465076	chr2:774828-774829	A	G	1.07938	0.0336566	0.0232265	FALSE	FALSE
rs2123092	chr2:104138209-104138210	G	A	1.1631	0.0665685	0.0232269	FALSE	FALSE
rs55945463	chr9:25121598-25121599	G	A	1.27696	0.107719	0.0232278	FALSE	FALSE
rs1235277	chr21:37023541-37023542	G	A	0.934405	0.0298922	0.023228	FALSE	FALSE
rs1168954	chr12:121323984-121323985	C	T	0.931412	0.0313059	0.0232281	FALSE	FALSE
rs491602	chr12:121312330-121312331	C	G	0.931412	0.0313059	0.0232281	FALSE	FALSE
rs589466	chr12:121314279-121314280	T	C	0.931412	0.0313059	0.0232281	FALSE	FALSE
rs16966127	chr16:9775325-9775326	G	A	1.25368	0.0996103	0.0232283	FALSE	FALSE
rs10461082	chr4:21159368-21159369	C	T	0.90059	0.0461327	0.0232287	FALSE	FALSE
rs75277422	chr17:12246061-12246062	C	T	1.09568	0.0402606	0.0232287	FALSE	FALSE
rs4235039	chr4:82543690-82543691	C	G	1.22288	0.0886536	0.023229	FALSE	FALSE
rs6903608	chr6:32428284-32428285	C	T	0.928805	0.0325411	0.023229	FALSE	FALSE
rs73657782	chr8:2085685-2085686	C	G	1.17963	0.072786	0.0232292	FALSE	FALSE
rs6544639	chr2:43510096-43510097	C	T	0.901676	0.0456017	0.0232293	FALSE	FALSE
rs2155554	chr11:102568596-102568597	C	T	0.934335	0.0299256	0.0232295	FALSE	FALSE
rs2509243	chr11:102568376-102568377	A	T	0.934335	0.0299256	0.0232295	FALSE	FALSE
rs2509245	chr11:102568149-102568150	A	G	0.934335	0.0299256	0.0232295	FALSE	FALSE
rs11191512	chr10:104772698-104772699	G	A	1.08529	0.0360615	0.0232296	FALSE	FALSE
rs148637329	chr18:5923420-5923421	G	A	1.33269	0.126541	0.0232297	FALSE	FALSE
rs6843587	chr4:57329744-57329745	G	A	1.07646	0.0324636	0.0232299	FALSE	FALSE
rs2227198	chr1:172360163-172360164	A	G	1.07077	0.0301254	0.02323	FALSE	FALSE
rs72675249	chr8:98924641-98924642	G	C	0.868164	0.0622896	0.02323	FALSE	FALSE
rs62285235	chr3:194927170-194927171	T	C	0.801163	0.0976776	0.0232304	FALSE	FALSE
rs1934221	chr6:149374604-149374605	A	C	0.931805	0.0311207	0.0232305	FALSE	FALSE
rs1934222	chr6:149374892-149374893	T	G	0.931805	0.0311207	0.0232305	FALSE	FALSE
rs1395239	chr4:126406089-126406090	G	C	0.932135	0.0309646	0.0232306	FALSE	FALSE
rs13198041	chr6:41685898-41685899	C	T	1.12373	0.0513988	0.0232307	FALSE	FALSE
rs73086503	chr2:215686608-215686609	T	C	1.17811	0.0722185	0.0232308	FALSE	FALSE
rs112403035	chr10:95257884-95257885	A	C	0.87848	0.0570858	0.0232311	FALSE	FALSE
rs150992526	chr2:170546838-170546839	A	G	1.29093	0.112515	0.0232311	FALSE	FALSE
rs4077999	chr2:147478823-147478824	G	A	0.932804	0.0306484	0.0232311	FALSE	FALSE
rs11141137	chr9:88516535-88516536	A	T	1.11143	0.0465468	0.0232313	FALSE	FALSE
rs1627391	chr1:108652143-108652144	A	G	0.864862	0.06397	0.0232324	FALSE	FALSE
rs1660432	chr1:108652324-108652325	A	C	0.864862	0.06397	0.0232324	FALSE	FALSE
rs537451	chr1:108651193-108651194	A	G	0.864862	0.06397	0.0232324	FALSE	FALSE
rs544608	chr1:108650429-108650430	C	A	0.864862	0.06397	0.0232324	FALSE	FALSE
rs640874	chr1:108650357-108650358	C	T	0.864862	0.06397	0.0232324	FALSE	FALSE
rs791707	chr12:121277043-121277044	G	A	0.931426	0.0313002	0.0232324	FALSE	FALSE
rs117408530	chr7:32402724-32402725	A	C	0.82654	0.0839388	0.0232325	FALSE	FALSE
rs77835457	chr11:3167854-3167855	A	C	0.905085	0.0439405	0.0232325	FALSE	FALSE
rs12165019	chr17:39278317-39278318	T	A	1.31738	0.121452	0.0232333	FALSE	FALSE
rs12165034	chr17:39278787-39278788	A	T	1.31738	0.121452	0.0232333	FALSE	FALSE
rs12165047	chr17:39278595-39278596	T	G	1.31738	0.121452	0.0232333	FALSE	FALSE
rs12165051	chr17:39278739-39278740	T	C	1.31738	0.121452	0.0232333	FALSE	FALSE
rs145215797	chr17:39277952-39277953	A	T	1.31738	0.121452	0.0232333	FALSE	FALSE
rs148636070	chr17:39277645-39277646	C	T	1.31738	0.121452	0.0232333	FALSE	FALSE
rs150347204	chr17:39279204-39279205	A	G	1.31738	0.121452	0.0232333	FALSE	FALSE
rs73053437	chr7:12708980-12708981	G	A	1.1337	0.0552901	0.0232333	FALSE	FALSE
rs2590183	chr3:106209870-106209871	G	C	1.09405	0.039605	0.0232338	FALSE	FALSE
rs2590184	chr3:106209871-106209872	T	C	1.09405	0.039605	0.0232338	FALSE	FALSE
rs73557202	chr8:23819929-23819930	G	A	0.882222	0.0552141	0.0232338	FALSE	FALSE
rs78150926	chr10:2479742-2479743	A	C	0.843731	0.0748698	0.0232338	FALSE	FALSE
rs76493861	chr16:88913416-88913417	A	G	0.87301	0.059839	0.0232339	FALSE	FALSE
2:118677916	chr2:118677915-118677916	C	T	0.881684	0.055483	0.0232341	FALSE	FALSE
rs4820116	chr22:34217801-34217802	A	G	0.934702	0.0297537	0.0232346	FALSE	FALSE
rs6784572	chr3:84398134-84398135	G	C	0.918991	0.0372229	0.0232356	FALSE	FALSE
rs7663994	chr4:15353648-15353649	G	C	0.93159	0.0312232	0.0232357	FALSE	FALSE
rs8092635	chr18:5852656-5852657	A	G	1.08031	0.0340366	0.0232364	FALSE	FALSE
rs62228246	chr21:35443171-35443172	A	G	0.855952	0.0685345	0.0232365	FALSE	FALSE
rs1436046	chr16:60618047-60618048	C	A	0.933857	0.0301528	0.0232368	FALSE	FALSE
rs1436047	chr16:60618246-60618247	G	A	0.933857	0.0301528	0.0232368	FALSE	FALSE
rs140769625	chr16:31599288-31599289	G	A	0.732628	0.137085	0.023237	FALSE	FALSE
rs72793577	chr5:117796680-117796681	G	A	1.16992	0.0691503	0.0232373	FALSE	FALSE
rs118182394	chr14:21684636-21684637	T	C	1.27148	0.10583	0.0232375	FALSE	FALSE
rs78606179	chr4:31096989-31096990	A	C	1.09138	0.038528	0.0232376	FALSE	FALSE
rs144339267	chr4:118479094-118479095	A	G	0.764931	0.118074	0.0232378	FALSE	FALSE
rs11577947	chr1:230888425-230888426	T	A	1.07538	0.0320241	0.0232379	FALSE	FALSE
rs279451	chr19:49053305-49053306	C	A	0.914409	0.0394262	0.0232379	FALSE	FALSE
rs281722	chr8:108622701-108622702	A	C	1.07468	0.0317338	0.0232379	FALSE	FALSE
rs12415760	chr10:36335492-36335493	A	G	1.10254	0.0430142	0.0232381	FALSE	FALSE
rs139438135	chr4:176566768-176566769	C	G	0.836526	0.0786509	0.0232384	FALSE	FALSE
6:46143802	chr6:46143801-46143802	A	C	0.80513	0.0955071	0.0232389	FALSE	FALSE
rs8025576	chr15:80596289-80596290	C	T	0.934275	0.0299559	0.023239	FALSE	FALSE
rs71531589	chr6:9963772-9963773	A	G	0.917442	0.0379674	0.0232391	FALSE	FALSE
rs6086385	chr20:8247671-8247672	A	G	1.07579	0.0321897	0.0232395	FALSE	FALSE
rs11613350	chr12:77494858-77494859	T	G	1.09816	0.0412591	0.0232396	FALSE	FALSE
rs78732143	chr14:56132387-56132388	A	G	0.70715	0.152684	0.0232398	FALSE	FALSE
rs17000204	chr21:26031519-26031520	C	T	0.883729	0.0544643	0.0232399	FALSE	FALSE
rs55739209	chr9:88522763-88522764	G	C	1.11081	0.0463072	0.02324	FALSE	FALSE
rs75195212	chr10:68320473-68320474	T	C	0.844861	0.074283	0.02324	FALSE	FALSE
rs2832158	chr21:30432615-30432616	C	T	1.08065	0.0341784	0.0232401	FALSE	FALSE
rs6685496	chr1:236309448-236309449	T	C	1.10649	0.0445891	0.0232407	FALSE	FALSE
rs77467922	chr12:3414137-3414138	A	G	1.09928	0.0417066	0.0232407	FALSE	FALSE
rs1504506	chr18:49221526-49221527	C	T	0.934727	0.0297431	0.0232408	FALSE	FALSE
rs67369638	chr8:59633508-59633509	C	T	0.876492	0.0580877	0.0232409	FALSE	FALSE
rs12628868	chr22:48380807-48380808	C	T	0.873362	0.0596646	0.0232414	FALSE	FALSE
rs13334854	chr16:87714038-87714039	T	C	0.893421	0.0496587	0.0232414	FALSE	FALSE
rs385960	chr2:197742894-197742895	T	C	1.08626	0.0364585	0.0232415	FALSE	FALSE
rs442835	chr2:197742963-197742964	G	C	1.08626	0.0364585	0.0232415	FALSE	FALSE
rs10765349	chr11:90286022-90286023	T	C	0.905576	0.0437041	0.0232417	FALSE	FALSE
rs62422227	chr6:118957199-118957200	G	C	1.09027	0.0380841	0.0232418	FALSE	FALSE
rs62422228	chr6:118957275-118957276	C	T	1.09027	0.0380841	0.0232418	FALSE	FALSE
rs9320660	chr6:118956826-118956827	T	A	1.09027	0.0380841	0.0232418	FALSE	FALSE
rs2902256	chr10:100734408-100734409	A	T	1.07085	0.0301615	0.0232419	FALSE	FALSE
rs11150243	chr16:80132245-80132246	A	G	1.07417	0.0315253	0.0232426	FALSE	FALSE
rs12961691	chr18:5469707-5469708	T	A	0.931795	0.0311282	0.0232429	FALSE	FALSE
rs75960423	chr5:29913732-29913733	A	G	1.28397	0.11014	0.0232432	FALSE	FALSE
rs419716	chr11:108221098-108221099	A	C	0.934487	0.0298569	0.0232433	FALSE	FALSE
rs76981515	chr1:19863121-19863122	A	G	1.09595	0.0403706	0.0232433	FALSE	FALSE
rs118126917	chr11:66673623-66673624	A	G	1.24927	0.0980699	0.0232435	FALSE	FALSE
rs7114849	chr11:45264024-45264025	G	C	1.11059	0.046219	0.0232437	FALSE	FALSE
rs183835429	chr9:115713018-115713019	A	G	0.827754	0.0832989	0.0232438	FALSE	FALSE
rs35171120	chr5:125775935-125775936	A	G	1.08244	0.0349069	0.0232441	FALSE	FALSE
rs599394	chr10:5922554-5922555	G	C	1.10449	0.0437928	0.0232443	FALSE	FALSE
rs114814866	chr10:68323758-68323759	A	G	0.844864	0.0742843	0.023245	FALSE	FALSE
rs78059460	chr10:68319664-68319665	C	T	0.844864	0.0742843	0.023245	FALSE	FALSE
rs79831596	chr10:68323380-68323381	C	G	0.844864	0.0742843	0.023245	FALSE	FALSE
rs79951545	chr10:68323115-68323116	G	A	0.844864	0.0742843	0.023245	FALSE	FALSE
rs116537614	chr5:160567751-160567752	A	G	1.24237	0.0956294	0.0232452	FALSE	FALSE
rs2392572	chr7:38468694-38468695	C	T	1.15351	0.0629305	0.0232454	FALSE	FALSE
rs7084597	chr10:70076489-70076490	C	T	1.11266	0.0470413	0.0232455	FALSE	FALSE
rs11161141	chr15:25072646-25072647	A	C	1.07087	0.0301726	0.0232456	FALSE	FALSE
rs139601268	chr2:154634411-154634412	T	C	1.38117	0.142299	0.0232456	FALSE	FALSE
rs150306223	chr4:17099689-17099690	T	C	0.882244	0.0552076	0.0232456	FALSE	FALSE
rs2189721	chr7:15035658-15035659	T	C	1.09336	0.0393305	0.0232458	FALSE	FALSE
rs6663383	chr1:204013266-204013267	T	C	0.907879	0.0425865	0.0232458	FALSE	FALSE
rs143835372	chr3:158002756-158002757	G	C	0.862359	0.0652533	0.023246	FALSE	FALSE
rs17140266	chr5:115988579-115988580	T	C	1.30142	0.116093	0.023246	FALSE	FALSE
rs10042848	chr5:92009826-92009827	C	T	0.906035	0.0434825	0.0232461	FALSE	FALSE
rs2378357	chr3:187743660-187743661	C	T	1.09634	0.0405299	0.0232472	FALSE	FALSE
rs28663389	chr18:57330633-57330634	T	C	1.2228	0.0886338	0.0232473	FALSE	FALSE
rs118103651	chr14:91590619-91590620	A	G	1.32056	0.122528	0.0232476	FALSE	FALSE
rs12211740	chr6:92300069-92300070	G	C	1.0701	0.0298546	0.0232479	FALSE	FALSE
rs13106385	chr4:117900213-117900214	T	A	1.06987	0.0297602	0.0232482	FALSE	FALSE
rs71632950	chr5:77266308-77266309	C	A	0.828236	0.0830451	0.0232482	FALSE	FALSE
rs8024063	chr15:80596083-80596084	A	C	0.93428	0.0299556	0.0232482	FALSE	FALSE
rs56048124	chr5:53981249-53981250	A	T	1.17955	0.072769	0.0232485	FALSE	FALSE
rs75034493	chr6:10968285-10968286	T	G	1.39	0.14511	0.0232487	FALSE	FALSE
rs138798105	chr18:25714274-25714275	A	T	1.37146	0.139194	0.0232491	FALSE	FALSE
rs74030463	chr16:80841660-80841661	C	T	1.09919	0.0416755	0.0232491	FALSE	FALSE
rs10926041	chr1:240126640-240126641	G	A	1.08938	0.0377247	0.0232497	FALSE	FALSE
rs114517646	chr1:76033728-76033729	A	G	1.18416	0.0744869	0.02325	FALSE	FALSE
rs10995682	chr10:65657436-65657437	A	G	0.911015	0.0410682	0.0232501	FALSE	FALSE
rs60944308	chr10:65662879-65662880	C	T	0.911015	0.0410682	0.0232501	FALSE	FALSE
rs76444206	chr13:74538152-74538153	A	G	1.19836	0.0797412	0.0232502	FALSE	FALSE
rs1413968	chr6:79791041-79791042	G	A	1.07168	0.0305075	0.0232504	FALSE	FALSE
rs4060726	chr3:57335875-57335876	C	T	1.0703	0.0299394	0.0232505	FALSE	FALSE
rs12113729	chr7:41065541-41065542	G	A	1.0693	0.0295251	0.0232508	FALSE	FALSE
rs56404231	chr16:47538116-47538117	A	G	1.21453	0.0856454	0.0232509	FALSE	FALSE
rs10848398	chr12:131964364-131964365	A	C	1.09834	0.0413348	0.0232511	FALSE	FALSE
rs6672030	chr1:212260409-212260410	A	G	0.838232	0.0777606	0.0232512	FALSE	FALSE
rs17286922	chr10:90423275-90423276	A	G	1.34434	0.130397	0.0232515	FALSE	FALSE
rs17286930	chr10:90423276-90423277	A	G	1.34434	0.130397	0.0232515	FALSE	FALSE
rs2567659	chr3:180915016-180915017	T	A	0.909746	0.0416828	0.0232517	FALSE	FALSE
rs11643827	chr16:84312839-84312840	G	T	0.932076	0.0309971	0.023252	FALSE	FALSE
rs2644033	chr8:90751423-90751424	T	C	0.933257	0.0304393	0.023252	FALSE	FALSE
rs113146055	chr3:57690134-57690135	A	G	0.765736	0.117623	0.0232521	FALSE	FALSE
rs7554146	chr1:147016628-147016629	T	C	1.2305	0.0914034	0.0232521	FALSE	FALSE
rs4608008	chr10:125021696-125021697	G	A	0.933696	0.0302318	0.0232522	FALSE	FALSE
rs147526616	chr1:194924752-194924753	T	A	0.733489	0.136583	0.0232524	FALSE	FALSE
rs7020832	chr9:135269969-135269970	C	T	0.906517	0.0432499	0.0232527	FALSE	FALSE
rs118155047	chr13:30850105-30850106	C	T	0.713217	0.148934	0.0232528	FALSE	FALSE
rs7582283	chr2:42295447-42295448	A	G	0.830916	0.0816243	0.0232528	FALSE	FALSE
17:16489298	chr17:16489297-16489298	A	G	1.14429	0.0593946	0.023253	FALSE	FALSE
rs55852809	chr16:23215817-23215818	C	A	0.931874	0.0310929	0.023253	FALSE	FALSE
rs4002442	chr12:38465521-38465522	T	C	0.934112	0.0300358	0.0232533	FALSE	FALSE
rs10496452	chr2:114553799-114553800	T	G	0.91622	0.0385587	0.0232536	FALSE	FALSE
rs13389524	chr2:72480427-72480428	T	G	1.09496	0.0399753	0.0232537	FALSE	FALSE
rs56313464	chr6:145384286-145384287	A	C	1.18086	0.0732587	0.0232537	FALSE	FALSE
rs2981129	chr8:39923260-39923261	C	T	1.07019	0.0298935	0.0232543	FALSE	FALSE
rs2400956	chr12:81975332-81975333	C	T	0.742688	0.131093	0.0232544	FALSE	FALSE
rs73096560	chr12:39996692-39996693	T	A	0.779129	0.109984	0.0232548	FALSE	FALSE
rs12214552	chr6:14590996-14590997	C	T	0.916828	0.0382666	0.023255	FALSE	FALSE
rs12422383	chr12:19333702-19333703	T	A	1.12801	0.0530808	0.023255	FALSE	FALSE
rs3749767	chr5:140789932-140789933	A	G	1.08345	0.0353197	0.023255	FALSE	FALSE
rs232499	chr21:22736412-22736413	T	A	0.93214	0.0309675	0.0232552	FALSE	FALSE
rs56158811	chr3:105361518-105361519	C	A	1.30071	0.11586	0.0232553	FALSE	FALSE
rs115920807	chr3:37404043-37404044	T	A	0.831449	0.0813433	0.0232554	FALSE	FALSE
rs1468962	chr8:39830956-39830957	C	T	0.929055	0.0324286	0.0232555	FALSE	FALSE
rs2258735	chr3:9489766-9489767	T	C	0.863312	0.0647709	0.0232555	FALSE	FALSE
rs111279928	chr8:54372009-54372010	G	C	1.13743	0.0567471	0.0232556	FALSE	FALSE
rs1900383	chr2:170479303-170479304	C	T	1.07031	0.0299422	0.0232557	FALSE	FALSE
11:16738749	chr11:16738748-16738749	C	G	1.08633	0.036492	0.023256	FALSE	FALSE
rs34076992	chr6:151275749-151275750	C	A	1.07304	0.0310662	0.023256	FALSE	FALSE
rs17020252	chr3:27783088-27783089	C	T	0.870307	0.0612152	0.0232561	FALSE	FALSE
rs1561496	chr4:116728137-116728138	A	C	0.920986	0.0362727	0.0232562	FALSE	FALSE
rs145045265	chr8:95134017-95134018	A	G	1.10739	0.0449522	0.0232565	FALSE	FALSE
rs4842247	chr9:138199316-138199317	A	G	0.931111	0.0314549	0.0232566	FALSE	FALSE
rs4241831	chr4:187375410-187375411	G	C	0.930707	0.0316461	0.0232572	FALSE	FALSE
rs78509801	chr7:24309322-24309323	A	G	0.890431	0.0511417	0.0232573	FALSE	FALSE
rs62454307	chr7:10514120-10514121	G	T	0.860414	0.066254	0.0232575	FALSE	FALSE
rs1977582	chr10:30472410-30472411	G	A	0.931513	0.0312647	0.0232577	FALSE	FALSE
rs73196354	chr13:53637407-53637408	G	A	0.864622	0.0641043	0.0232582	FALSE	FALSE
rs113459850	chr6:162354766-162354767	T	C	1.1269	0.0526493	0.0232583	FALSE	FALSE
rs75427121	chr1:46024534-46024535	A	C	0.79496	0.101122	0.0232583	FALSE	FALSE
rs75161038	chr15:79732040-79732041	T	C	1.09668	0.04067	0.0232584	FALSE	FALSE
rs6850651	chr4:168576147-168576148	T	C	1.16247	0.0663462	0.0232586	FALSE	FALSE
rs11688332	chr2:134830719-134830720	T	G	1.0904	0.0381408	0.0232589	FALSE	FALSE
rs167149	chr3:191169023-191169024	C	T	0.935013	0.0296125	0.023259	FALSE	FALSE
rs112898150	chr14:53140021-53140022	A	G	1.14346	0.0590799	0.0232591	FALSE	FALSE
rs117502812	chr10:92305320-92305321	A	C	1.38391	0.143187	0.0232594	FALSE	FALSE
rs36197367	chr11:45077820-45077821	G	A	1.08079	0.0342386	0.0232594	FALSE	FALSE
rs1478558	chr15:74116223-74116224	A	G	0.934618	0.0297985	0.0232597	FALSE	FALSE
rs194031	chr7:13233917-13233918	G	C	0.934113	0.0300368	0.0232597	FALSE	FALSE
rs1174402	chr7:83338007-83338008	T	A	1.09327	0.0392965	0.0232599	FALSE	FALSE
rs13137219	chr4:140276572-140276573	C	G	0.916775	0.0382936	0.0232601	FALSE	FALSE
rs2167249	chr4:140271976-140271977	C	A	0.916775	0.0382936	0.0232601	FALSE	FALSE
rs67709466	chr4:140277493-140277494	G	C	0.916775	0.0382936	0.0232601	FALSE	FALSE
rs139453183	chr10:17622879-17622880	C	A	1.39247	0.145906	0.0232602	FALSE	FALSE
rs7775730	chr6:120854145-120854146	C	T	1.06928	0.0295186	0.0232603	FALSE	FALSE
rs11193619	chr10:109453431-109453432	C	T	0.888769	0.0519665	0.023261	FALSE	FALSE
rs9890935	chr17:7391281-7391282	G	A	1.08692	0.0367313	0.0232612	FALSE	FALSE
rs16962621	chr18:29570966-29570967	T	C	1.32256	0.123206	0.0232613	FALSE	FALSE
rs187586498	chr17:72347604-72347605	T	G	0.695145	0.160255	0.0232617	FALSE	FALSE
rs75524260	chr4:59117449-59117450	T	C	1.14671	0.0603318	0.0232621	FALSE	FALSE
rs401801	chr11:72334872-72334873	T	C	0.935256	0.0294983	0.0232623	FALSE	FALSE
rs9948651	chr18:58968919-58968920	C	G	1.11641	0.0485303	0.0232626	FALSE	FALSE
rs13322280	chr3:152711431-152711432	A	G	1.13712	0.0566286	0.0232627	FALSE	FALSE
rs113713417	chr1:147033846-147033847	T	C	1.34426	0.130379	0.0232629	FALSE	FALSE
rs11709596	chr3:170264910-170264911	G	C	1.10028	0.0421169	0.0232629	FALSE	FALSE
rs117395028	chr1:147039795-147039796	T	C	1.34426	0.130379	0.0232629	FALSE	FALSE
rs138902045	chr1:147033871-147033872	G	C	1.34426	0.130379	0.0232629	FALSE	FALSE
rs150257843	chr1:147032312-147032313	C	A	1.34426	0.130379	0.0232629	FALSE	FALSE
rs74698160	chr1:147035119-147035120	C	A	1.34426	0.130379	0.0232629	FALSE	FALSE
rs78296887	chr1:147033582-147033583	G	C	1.34426	0.130379	0.0232629	FALSE	FALSE
rs186785660	chr5:17632607-17632608	T	G	0.748554	0.127634	0.0232631	FALSE	FALSE
rs6427180	chr1:169207359-169207360	A	C	0.933071	0.0305292	0.0232631	FALSE	FALSE
rs9405685	chr6:3963695-3963696	A	G	0.894098	0.0493328	0.0232639	FALSE	FALSE
rs59189303	chr5:88824342-88824343	T	C	0.934301	0.0299493	0.023264	FALSE	FALSE
rs7200569	chr16:81159780-81159781	T	G	1.07525	0.0319758	0.023264	FALSE	FALSE
rs55674364	chr10:118229243-118229244	A	G	1.15249	0.062547	0.0232642	FALSE	FALSE
rs1732405	chr12:121325030-121325031	A	G	0.931429	0.0313059	0.0232643	FALSE	FALSE
rs618849	chr12:121308054-121308055	G	C	0.931429	0.0313059	0.0232643	FALSE	FALSE
rs628771	chr12:121303538-121303539	C	T	0.931429	0.0313059	0.0232643	FALSE	FALSE
rs791713	chr12:121308380-121308381	T	C	0.931429	0.0313059	0.0232643	FALSE	FALSE
rs4376547	chr9:105050663-105050664	C	T	1.06997	0.0298049	0.0232644	FALSE	FALSE
rs34165586	chr3:136172418-136172419	T	C	1.07354	0.0312746	0.0232645	FALSE	FALSE
rs2736525	chr11:5424837-5424838	A	T	0.931999	0.0310363	0.0232649	FALSE	FALSE
rs74748375	chr12:89247461-89247462	G	A	0.818213	0.0884216	0.0232652	FALSE	FALSE
rs77009133	chr12:89238480-89238481	C	G	0.818213	0.0884216	0.0232652	FALSE	FALSE
rs11048948	chr12:27400151-27400152	G	A	1.1053	0.0441216	0.0232653	FALSE	FALSE
rs922273	chr12:27399290-27399291	T	G	1.1053	0.0441216	0.0232653	FALSE	FALSE
rs7075613	chr10:5713491-5713492	T	C	1.16054	0.0656148	0.0232655	FALSE	FALSE
rs4978734	chr9:111507260-111507261	C	T	1.07561	0.0321238	0.0232657	FALSE	FALSE
rs2967608	chr19:8464216-8464217	G	C	0.928399	0.0327424	0.0232659	FALSE	FALSE
rs692897	chr11:104912992-104912993	A	G	0.913908	0.0396755	0.0232659	FALSE	FALSE
rs4681736	chr3:56720394-56720395	C	G	0.893653	0.0495533	0.0232667	FALSE	FALSE
rs4682001	chr3:56721169-56721170	C	T	0.893653	0.0495533	0.0232667	FALSE	FALSE
rs4682002	chr3:56721216-56721217	G	A	0.893653	0.0495533	0.0232667	FALSE	FALSE
rs873840	chr3:56718803-56718804	T	A	0.893653	0.0495533	0.0232667	FALSE	FALSE
rs76403692	chr4:155336800-155336801	A	G	0.837474	0.0781681	0.0232668	FALSE	FALSE
rs17507786	chr1:222551820-222551821	A	G	1.06892	0.0293739	0.0232669	FALSE	FALSE
rs1007894	chr14:53094594-53094595	A	G	1.11625	0.0484677	0.023267	FALSE	FALSE
rs74725448	chr6:23552069-23552070	A	G	0.868875	0.0619458	0.0232673	FALSE	FALSE
rs12644412	chr4:189194441-189194442	A	T	1.10277	0.0431119	0.0232676	FALSE	FALSE
rs13408364	chr2:43509160-43509161	A	G	0.901441	0.0457293	0.0232677	FALSE	FALSE
rs73662006	chr8:5544172-5544173	G	A	1.09439	0.0397527	0.023268	FALSE	FALSE
rs35218511	chr4:97905276-97905277	T	C	1.16682	0.0679938	0.0232682	FALSE	FALSE
rs3797979	chr5:9328272-9328273	T	C	0.899906	0.046481	0.0232685	FALSE	FALSE
rs13421155	chr2:77597086-77597087	C	T	1.36226	0.136248	0.0232687	FALSE	FALSE
rs11196305	chr10:115111077-115111078	A	G	0.812196	0.0916767	0.023269	FALSE	FALSE
rs72999158	chr2:150480570-150480571	A	G	0.767767	0.11647	0.0232691	FALSE	FALSE
rs1180275	chr1:40120084-40120085	T	C	0.889313	0.0516996	0.0232694	FALSE	FALSE
rs76971876	chr15:42628170-42628171	G	C	1.32171	0.122931	0.0232695	FALSE	FALSE
rs148812421	chr15:72403697-72403698	T	C	1.22897	0.0908676	0.0232696	FALSE	FALSE
rs12192691	chr6:120636256-120636257	C	T	1.08398	0.0355386	0.0232698	FALSE	FALSE
rs167722	chr3:120517093-120517094	T	C	1.07098	0.0302228	0.0232699	FALSE	FALSE
rs7920198	chr10:110547802-110547803	G	A	0.915178	0.0390648	0.0232699	FALSE	FALSE
rs9948504	chr18:69442880-69442881	C	T	1.07523	0.0319698	0.0232699	FALSE	FALSE
rs10495700	chr2:20166964-20166965	G	A	0.933833	0.0301714	0.0232701	FALSE	FALSE
rs72809442	chr10:77363384-77363385	A	G	1.31392	0.120326	0.0232704	FALSE	FALSE
rs4958160	chr5:133114618-133114619	C	G	0.90418	0.0443933	0.0232707	FALSE	FALSE
rs35629534	chr9:19115719-19115720	G	A	1.16406	0.0669546	0.0232708	FALSE	FALSE
rs9859395	chr3:76443691-76443692	G	A	0.910527	0.0413103	0.0232708	FALSE	FALSE
rs6830761	chr4:111318220-111318221	C	T	0.839736	0.0769816	0.023271	FALSE	FALSE
rs55660041	chr11:3167597-3167598	T	C	0.905324	0.0438363	0.0232711	FALSE	FALSE
rs7624187	chr3:189255774-189255775	T	C	0.904428	0.0442727	0.0232711	FALSE	FALSE
rs616597	chr3:101569725-101569726	A	C	0.9208	0.0363659	0.0232712	FALSE	FALSE
rs112370230	chr6:110993142-110993143	T	G	1.16405	0.0669479	0.0232714	FALSE	FALSE
rs9455254	chr6:71639381-71639382	C	T	0.854718	0.0691878	0.0232717	FALSE	FALSE
rs12520550	chr5:28163672-28163673	G	A	0.916964	0.0382061	0.0232722	FALSE	FALSE
rs62166565	chr2:78206439-78206440	C	T	1.08006	0.0339423	0.0232722	FALSE	FALSE
rs77080370	chr10:61118816-61118817	A	G	1.16672	0.0679599	0.0232737	FALSE	FALSE
rs2351574	chr7:9962955-9962956	T	A	1.0735	0.0312586	0.0232738	FALSE	FALSE
rs111495720	chr14:27071777-27071778	T	A	1.20126	0.0808196	0.023274	FALSE	FALSE
rs66800452	chr14:93505384-93505385	C	T	1.11071	0.0462778	0.0232746	FALSE	FALSE
rs2356803	chr5:23611200-23611201	G	T	1.06967	0.0296834	0.0232747	FALSE	FALSE
rs4395605	chr5:23611484-23611485	T	C	1.06967	0.0296834	0.0232747	FALSE	FALSE
rs72873575	chr18:12007483-12007484	T	C	0.893045	0.0498562	0.0232747	FALSE	FALSE
rs1796856	chr10:8282296-8282297	A	G	0.912943	0.0401435	0.0232748	FALSE	FALSE
rs77698869	chr5:3222063-3222064	G	A	0.782713	0.107977	0.023275	FALSE	FALSE
rs6979388	chr7:24278732-24278733	T	C	1.17282	0.0702584	0.0232753	FALSE	FALSE
rs13242846	chr7:21952713-21952714	G	A	1.08643	0.0365372	0.0232759	FALSE	FALSE
rs2625997	chr3:129300751-129300752	G	A	0.919615	0.0369346	0.0232759	FALSE	FALSE
rs6764287	chr3:76693748-76693749	G	A	1.07265	0.0309102	0.0232761	FALSE	FALSE
rs12089055	chr1:193827217-193827218	T	C	0.914313	0.0394831	0.0232765	FALSE	FALSE
rs12885036	chr14:65228593-65228594	T	C	0.81829	0.0883872	0.0232766	FALSE	FALSE
rs6511032	chr19:19471682-19471683	C	T	1.07218	0.0307197	0.0232768	FALSE	FALSE
rs62402626	chr5:176102852-176102853	A	G	1.22451	0.0892702	0.023277	FALSE	FALSE
rs62462027	chr7:88345525-88345526	T	C	0.829329	0.0824814	0.023277	FALSE	FALSE
rs73053454	chr7:12719524-12719525	C	T	0.720139	0.144703	0.0232772	FALSE	FALSE
rs144118940	chr9:11006412-11006413	C	G	1.35678	0.13448	0.0232775	FALSE	FALSE
rs2270004	chr1:55224130-55224131	C	T	0.910195	0.0414731	0.0232776	FALSE	FALSE
rs4855078	chr3:179190113-179190114	T	A	0.931145	0.0314434	0.0232776	FALSE	FALSE
rs56050507	chr20:701958-701959	T	A	0.92183	0.0358752	0.0232783	FALSE	FALSE
rs4724665	chr7:5432263-5432264	G	A	1.07036	0.0299699	0.0232786	FALSE	FALSE
rs60048040	chr5:156487488-156487489	T	C	1.36679	0.137719	0.0232786	FALSE	FALSE
rs7329886	chr13:81386519-81386520	G	A	1.07007	0.0298513	0.0232787	FALSE	FALSE
rs113060468	chr5:80680091-80680092	T	C	1.12276	0.0510342	0.0232791	FALSE	FALSE
rs72623504	chr20:7601857-7601858	T	C	1.1937	0.0780389	0.0232796	FALSE	FALSE
rs661036	chr8:109213087-109213088	T	C	1.06979	0.0297353	0.02328	FALSE	FALSE
rs147913939	chr8:105589843-105589844	T	C	1.30124	0.11606	0.0232803	FALSE	FALSE
rs2948513	chr17:25910451-25910452	A	G	1.06947	0.0296016	0.0232803	FALSE	FALSE
rs7815981	chr8:18001182-18001183	C	T	1.10517	0.044075	0.0232808	FALSE	FALSE
rs1407510	chr6:76583303-76583304	G	A	1.07245	0.0308276	0.0232809	FALSE	FALSE
rs16924912	chr11:2897124-2897125	T	A	0.882006	0.0553406	0.0232812	FALSE	FALSE
rs2648550	chr3:9421186-9421187	G	A	1.09688	0.040759	0.0232813	FALSE	FALSE
rs13249565	chr8:24560684-24560685	C	T	1.07415	0.0315263	0.0232814	FALSE	FALSE
rs1685885	chr17:37002767-37002768	T	A	1.09832	0.0413358	0.0232815	FALSE	FALSE
rs138224751	chr6:46143233-46143234	T	G	0.80557	0.0952957	0.0232816	FALSE	FALSE
rs4681829	chr3:58232484-58232485	A	G	0.931799	0.031135	0.0232818	FALSE	FALSE
rs11063560	chr12:5304203-5304204	A	G	1.23768	0.0939885	0.0232819	FALSE	FALSE
rs72985723	chr11:99227947-99227948	A	C	0.834992	0.0794846	0.0232819	FALSE	FALSE
rs116284895	chr12:89237072-89237073	C	T	0.818231	0.0884222	0.023282	FALSE	FALSE
rs145254536	chr12:89245430-89245431	T	C	0.818231	0.0884222	0.023282	FALSE	FALSE
rs6745476	chr2:234226719-234226720	G	A	1.07812	0.0331539	0.023282	FALSE	FALSE
rs10281808	chr7:91542208-91542209	G	C	0.893784	0.0494943	0.0232825	FALSE	FALSE
rs1591120	chr1:76142960-76142961	C	T	1.0758	0.0322055	0.0232825	FALSE	FALSE
rs78860273	chr6:20815754-20815755	G	T	1.13349	0.0552294	0.0232826	FALSE	FALSE
rs62048567	chr16:84278035-84278036	G	A	1.16866	0.0686958	0.0232827	FALSE	FALSE
rs1392504	chr16:59789629-59789630	G	A	0.914565	0.0393639	0.023283	FALSE	FALSE
rs62056184	chr16:71462971-71462972	C	T	1.11706	0.0487925	0.0232831	FALSE	FALSE
rs151096	chr2:38316570-38316571	C	A	1.0698	0.0297401	0.0232837	FALSE	FALSE
rs10860146	chr12:97505997-97505998	G	A	1.09081	0.0383102	0.0232839	FALSE	FALSE
rs235856	chr1:171594280-171594281	C	T	1.08133	0.0344646	0.0232839	FALSE	FALSE
rs4762357	chr12:97501476-97501477	A	T	1.09081	0.0383102	0.0232839	FALSE	FALSE
rs7337816	chr13:44859899-44859900	T	C	1.07038	0.0299782	0.0232844	FALSE	FALSE
rs4912008	chr1:19870798-19870799	T	G	0.932914	0.0306084	0.0232847	FALSE	FALSE
rs11736818	chr4:157637633-157637634	G	C	0.911327	0.0409275	0.0232848	FALSE	FALSE
rs13137997	chr4:140394874-140394875	A	G	0.91623	0.0385626	0.023285	FALSE	FALSE
rs6978350	chr7:64790405-64790406	C	T	0.933442	0.0303591	0.023285	FALSE	FALSE
rs7617965	chr3:14378329-14378330	A	G	0.821851	0.0864783	0.023285	FALSE	FALSE
rs10510708	chr3:40404769-40404770	C	T	1.07549	0.0320762	0.0232852	FALSE	FALSE
rs113728457	chr5:108084548-108084549	C	G	1.12691	0.0526642	0.0232852	FALSE	FALSE
15:88152700	chr15:88152699-88152700	A	G	0.731302	0.137932	0.0232854	FALSE	FALSE
rs7950587	chr11:436153-436154	A	G	1.08626	0.0364691	0.0232857	FALSE	FALSE
rs60537685	chr12:115890860-115890861	A	G	1.37826	0.141412	0.0232861	FALSE	FALSE
rs76096600	chr11:71577068-71577069	A	G	0.720841	0.144283	0.0232861	FALSE	FALSE
rs190422137	chr6:122251691-122251692	G	A	0.823163	0.085776	0.0232862	FALSE	FALSE
rs56873094	chr4:57955011-57955012	A	G	0.889232	0.0517463	0.0232862	FALSE	FALSE
rs34418722	chr5:121993663-121993664	T	C	1.09454	0.0398188	0.0232863	FALSE	FALSE
rs147936520	chr3:164266057-164266058	C	T	1.39076	0.14539	0.0232864	FALSE	FALSE
rs73312891	chr10:95500944-95500945	A	G	1.38138	0.14241	0.0232866	FALSE	FALSE
rs72677427	chr8:93757143-93757144	A	C	0.913472	0.0398918	0.0232869	FALSE	FALSE
rs1324648	chr10:11772796-11772797	C	A	0.931195	0.0314218	0.023287	FALSE	FALSE
rs1324650	chr10:11773078-11773079	T	C	0.931195	0.0314218	0.023287	FALSE	FALSE
rs4747931	chr10:11773124-11773125	T	A	0.931195	0.0314218	0.023287	FALSE	FALSE
rs9960276	chr18:10346177-10346178	G	C	1.07157	0.0304671	0.0232872	FALSE	FALSE
rs61134797	chr3:196037385-196037386	A	G	1.07012	0.0298741	0.0232874	FALSE	FALSE
rs1316985	chr3:189306928-189306929	G	T	0.819223	0.0878919	0.0232875	FALSE	FALSE
rs2966099	chr16:81550447-81550448	C	T	1.11823	0.0492561	0.0232875	FALSE	FALSE
rs2600614	chr8:109198078-109198079	A	T	1.06984	0.0297575	0.0232876	FALSE	FALSE
rs6131764	chr20:16000102-16000103	T	C	0.910262	0.0414439	0.0232876	FALSE	FALSE
rs635624	chr8:109197798-109197799	C	G	1.06984	0.0297575	0.0232876	FALSE	FALSE
rs645241	chr8:109190962-109190963	T	C	1.06984	0.0297575	0.0232876	FALSE	FALSE
rs655722	chr8:109197540-109197541	A	T	1.06984	0.0297575	0.0232876	FALSE	FALSE
rs142718915	chr8:79367703-79367704	T	C	1.18631	0.0753078	0.0232878	FALSE	FALSE
rs10182142	chr2:170480509-170480510	T	C	1.07029	0.0299413	0.023288	FALSE	FALSE
rs11890135	chr2:170475684-170475685	A	G	1.07029	0.0299413	0.023288	FALSE	FALSE
rs11899699	chr2:170475407-170475408	G	A	1.07029	0.0299413	0.023288	FALSE	FALSE
rs12464734	chr2:170476084-170476085	T	G	1.07029	0.0299413	0.023288	FALSE	FALSE
rs4618015	chr2:170480732-170480733	A	C	1.07029	0.0299413	0.023288	FALSE	FALSE
rs35682336	chr13:30561671-30561672	A	G	0.787106	0.105521	0.0232881	FALSE	FALSE
rs4904607	chr14:90229686-90229687	C	T	0.933892	0.0301472	0.0232883	FALSE	FALSE
rs77643166	chr2:148139194-148139195	T	C	1.20508	0.0822255	0.0232885	FALSE	FALSE
rs72675598	chr1:56674763-56674764	G	A	1.10868	0.0454746	0.0232886	FALSE	FALSE
rs76955221	chr1:221857547-221857548	T	C	1.26183	0.102511	0.0232889	FALSE	FALSE
rs681228	chr17:80776815-80776816	C	T	1.07015	0.0298829	0.023289	FALSE	FALSE
rs2237425	chr7:42067355-42067356	G	C	0.913174	0.0400367	0.0232894	FALSE	FALSE
rs112320586	chr2:31343283-31343284	A	G	0.728808	0.139442	0.0232895	FALSE	FALSE
rs73484681	chr9:24141658-24141659	G	C	1.38566	0.143774	0.0232895	FALSE	FALSE
rs10944927	chr6:67527668-67527669	A	C	0.934689	0.0297716	0.02329	FALSE	FALSE
rs12193146	chr6:67529151-67529152	G	T	0.934689	0.0297716	0.02329	FALSE	FALSE
rs3744301	chr17:66366738-66366739	T	C	0.865142	0.0638536	0.02329	FALSE	FALSE
rs28589286	chr13:52929732-52929733	T	C	1.16758	0.0682916	0.0232901	FALSE	FALSE
rs72858001	chr2:144397856-144397857	A	G	1.08413	0.0356055	0.0232901	FALSE	FALSE
4:170213260	chr4:170213259-170213260	T	G	0.860808	0.0660677	0.0232907	FALSE	FALSE
rs56118785	chr6:79596635-79596636	A	G	1.16427	0.0670405	0.0232908	FALSE	FALSE
rs987486	chr3:140049318-140049319	C	T	1.06943	0.0295887	0.0232909	FALSE	FALSE
rs12133166	chr1:186114440-186114441	T	G	0.889955	0.05139	0.023291	FALSE	FALSE
rs148330444	chr20:37707385-37707386	T	C	0.742978	0.130955	0.0232911	FALSE	FALSE
rs6931353	chr6:18324634-18324635	G	C	0.929398	0.0322743	0.0232911	FALSE	FALSE
rs144225206	chr11:45844796-45844797	A	G	1.13307	0.0550699	0.0232912	FALSE	FALSE
rs148328814	chr11:45844844-45844845	G	C	1.13307	0.0550699	0.0232912	FALSE	FALSE
rs10793871	chr9:134345400-134345401	G	A	1.08936	0.0377271	0.0232916	FALSE	FALSE
rs6437097	chr2:233963249-233963250	A	C	0.927997	0.0329393	0.0232916	FALSE	FALSE
rs58472970	chr10:118414647-118414648	T	C	0.831996	0.0810751	0.0232918	FALSE	FALSE
rs363527	chr21:31014372-31014373	T	C	1.0844	0.0357158	0.0232919	FALSE	FALSE
rs6728207	chr2:42294157-42294158	A	G	0.830957	0.0816257	0.0232919	FALSE	FALSE
rs2235047	chr7:87138531-87138532	C	A	1.26797	0.104653	0.0232922	FALSE	FALSE
rs2711120	chr7:24674014-24674015	T	A	0.927512	0.03317	0.0232924	FALSE	FALSE
rs76729412	chr11:39134590-39134591	A	T	1.22407	0.0891204	0.0232924	FALSE	FALSE
rs35867078	chr20:53268361-53268362	T	C	1.07041	0.0299941	0.0232925	FALSE	FALSE
rs1008438	chr6:31783207-31783208	C	A	1.07162	0.0304922	0.0232926	FALSE	FALSE
rs57408748	chr1:90302026-90302027	G	A	1.08189	0.0346961	0.0232926	FALSE	FALSE
rs888509	chr3:170214625-170214626	T	C	1.10076	0.0423187	0.0232926	FALSE	FALSE
rs62493812	chr8:19128293-19128294	T	C	0.891126	0.050811	0.0232927	FALSE	FALSE
rs10207289	chr2:76988855-76988856	G	C	1.09359	0.0394351	0.0232929	FALSE	FALSE
rs114589304	chr21:36762487-36762488	A	G	0.800046	0.0983372	0.0232936	FALSE	FALSE
rs17727309	chr1:157679782-157679783	G	A	0.918641	0.0374067	0.0232936	FALSE	FALSE
rs12337613	chr9:121174905-121174906	A	G	0.923924	0.0348789	0.0232939	FALSE	FALSE
rs6062046	chr20:60671746-60671747	G	T	1.18337	0.0742162	0.023294	FALSE	FALSE
rs77946882	chr3:35461143-35461144	A	G	0.79964	0.098561	0.0232941	FALSE	FALSE
rs17010567	chr12:83451229-83451230	A	G	0.861505	0.065713	0.0232945	FALSE	FALSE
rs79021728	chr15:99774426-99774427	G	T	1.09869	0.0414894	0.0232946	FALSE	FALSE
rs117815810	chr22:20777532-20777533	T	C	0.88233	0.0551842	0.0232947	FALSE	FALSE
rs1187592	chr14:55053929-55053930	A	G	1.13689	0.0565542	0.0232949	FALSE	FALSE
rs113654055	chr10:10770288-10770289	A	G	0.918452	0.0374978	0.023295	FALSE	FALSE
rs12296171	chr12:63343827-63343828	A	G	0.786162	0.106055	0.0232954	FALSE	FALSE
rs12309298	chr12:63343733-63343734	G	A	0.786162	0.106055	0.0232954	FALSE	FALSE
rs76655346	chr12:63342818-63342819	G	C	0.786162	0.106055	0.0232954	FALSE	FALSE
rs7961109	chr12:63345952-63345953	A	G	0.786162	0.106055	0.0232954	FALSE	FALSE
rs7012035	chr8:138770844-138770845	A	G	1.10463	0.0438635	0.0232958	FALSE	FALSE
rs2695103	chr2:178828248-178828249	A	G	0.934603	0.0298138	0.023296	FALSE	FALSE
rs1049567	chr9:34252126-34252127	T	C	1.08457	0.0357858	0.0232962	FALSE	FALSE
rs4963637	chr12:22914362-22914363	A	G	0.891328	0.050712	0.0232963	FALSE	FALSE
rs16927505	chr11:1714463-1714464	A	G	1.13208	0.0546867	0.0232964	FALSE	FALSE
rs2194798	chr2:56749570-56749571	G	A	1.07003	0.0298366	0.0232967	FALSE	FALSE
rs10241127	chr7:105512627-105512628	C	T	0.924723	0.0344986	0.0232972	FALSE	FALSE
rs9358414	chr6:21343773-21343774	C	G	1.13407	0.0554586	0.0232977	FALSE	FALSE
rs61965221	chr13:102595732-102595733	T	C	0.870116	0.0613302	0.0232979	FALSE	FALSE
rs74646951	chr2:48127254-48127255	A	C	1.09219	0.038875	0.0232979	FALSE	FALSE
rs72691596	chr4:184592384-184592385	A	G	0.901004	0.0459532	0.023298	FALSE	FALSE
rs2853833	chr21:30446322-30446323	G	A	0.896841	0.0479949	0.0232982	FALSE	FALSE
rs73179162	chr22:50083536-50083537	G	A	1.15392	0.0631101	0.0232988	FALSE	FALSE
rs7748805	chr6:80467023-80467024	C	T	1.13894	0.0573498	0.0232988	FALSE	FALSE
rs111932231	chr2:33000465-33000466	T	C	1.14221	0.0586119	0.0232989	FALSE	FALSE
rs1679138	chr5:14841468-14841469	A	G	0.93432	0.0299476	0.0232989	FALSE	FALSE
rs74322276	chr17:31742658-31742659	G	A	0.863623	0.0646326	0.023299	FALSE	FALSE
rs114096429	chr16:4057764-4057765	G	C	0.795086	0.101082	0.0232992	FALSE	FALSE
rs72781640	chr5:111605300-111605301	T	C	1.17501	0.0710927	0.0232994	FALSE	FALSE
rs115460335	chr21:42732962-42732963	T	C	1.12522	0.0520066	0.0232996	FALSE	FALSE
rs16999380	chr20:17525657-17525658	C	T	1.18778	0.0758579	0.0232996	FALSE	FALSE
rs7861832	chr9:110119942-110119943	T	C	1.18237	0.073847	0.0232999	FALSE	FALSE
rs7792033	chr7:88633054-88633055	C	T	1.07003	0.0298367	0.0233002	FALSE	FALSE
rs13031874	chr2:104061377-104061378	A	T	1.06935	0.0295577	0.0233006	FALSE	FALSE
rs11641284	chr16:6774695-6774696	C	A	0.915041	0.0391393	0.0233007	FALSE	FALSE
rs144474046	chr5:140521420-140521421	C	G	0.736697	0.134707	0.0233007	FALSE	FALSE
rs10101148	chr8:18145561-18145562	A	G	1.07368	0.0313373	0.0233011	FALSE	FALSE
rs116956203	chr8:58962901-58962902	C	A	1.29945	0.115472	0.0233012	FALSE	FALSE
rs2092283	chr6:108254232-108254233	A	G	0.79634	0.100389	0.0233012	FALSE	FALSE
rs9386684	chr6:108252523-108252524	A	C	0.79634	0.100389	0.0233012	FALSE	FALSE
rs9400162	chr6:108252130-108252131	A	G	0.79634	0.100389	0.0233012	FALSE	FALSE
rs147555185	chr1:225802992-225802993	C	T	1.16617	0.067766	0.0233013	FALSE	FALSE
rs62379959	chr5:120662024-120662025	G	A	1.10632	0.0445397	0.0233014	FALSE	FALSE
rs7164202	chr15:66403941-66403942	A	C	0.896487	0.0481698	0.0233014	FALSE	FALSE
rs148693006	chr2:115350706-115350707	A	G	0.779575	0.109769	0.0233016	FALSE	FALSE
rs55733725	chr7:20008144-20008145	T	A	1.28968	0.112145	0.0233018	FALSE	FALSE
rs57469109	chr7:20008281-20008282	A	G	1.28968	0.112145	0.0233018	FALSE	FALSE
rs4887459	chr15:86981635-86981636	T	A	1.07171	0.0305294	0.023302	FALSE	FALSE
rs61874414	chr10:123664809-123664810	A	C	1.11281	0.0471203	0.0233022	FALSE	FALSE
rs1543274	chr6:36912557-36912558	C	G	1.07018	0.0299018	0.0233023	FALSE	FALSE
rs2059369	chr7:35542780-35542781	T	C	1.10682	0.0447392	0.0233024	FALSE	FALSE
rs114819854	chr1:164729438-164729439	A	C	1.23891	0.0944391	0.0233027	FALSE	FALSE
rs79356552	chr12:19979707-19979708	C	T	1.33562	0.127577	0.0233027	FALSE	FALSE
rs775250	chr12:57977039-57977040	A	C	0.92749	0.0331829	0.0233028	FALSE	FALSE
rs12647314	chr4:148753572-148753573	T	G	1.13902	0.057381	0.0233031	FALSE	FALSE
rs9325562	chr10:120970542-120970543	A	G	1.0723	0.030775	0.0233038	FALSE	FALSE
rs11963598	chr6:41017566-41017567	A	G	1.11313	0.0472457	0.0233039	FALSE	FALSE
rs57786732	chr6:41017394-41017395	A	G	1.11313	0.0472457	0.0233039	FALSE	FALSE
rs1915474	chr5:23616156-23616157	T	C	1.06963	0.0296758	0.0233042	FALSE	FALSE
rs17160434	chr1:147032580-147032581	C	G	1.34413	0.130375	0.0233043	FALSE	FALSE
rs2351791	chr4:47582386-47582387	A	C	0.921358	0.0361074	0.0233045	FALSE	FALSE
rs2867702	chr4:81060835-81060836	G	A	0.850786	0.0712375	0.023305	FALSE	FALSE
rs1805202	chr10:34444525-34444526	C	T	1.07553	0.032099	0.0233051	FALSE	FALSE
rs61957980	chr13:52924995-52924996	C	A	1.16755	0.0682899	0.0233055	FALSE	FALSE
rs26115	chr5:14151653-14151654	A	G	1.13874	0.0572766	0.0233057	FALSE	FALSE
rs72912564	chr18:27950944-27950945	T	G	0.749557	0.127083	0.023306	FALSE	FALSE
rs77364177	chr2:136283798-136283799	C	T	1.34918	0.132032	0.0233065	FALSE	FALSE
rs13091393	chr3:146598478-146598479	G	A	0.934131	0.0300387	0.0233067	FALSE	FALSE
rs116017280	chr2:141261200-141261201	T	C	1.3277	0.124955	0.0233068	FALSE	FALSE
rs111432798	chr1:198934696-198934697	T	G	1.32361	0.123596	0.023307	FALSE	FALSE
rs2634456	chr8:18406079-18406080	A	G	0.894853	0.0489762	0.023307	FALSE	FALSE
rs10737478	chr1:19886103-19886104	A	C	1.09532	0.0401379	0.0233071	FALSE	FALSE
rs10753565	chr1:19885124-19885125	T	C	1.09532	0.0401379	0.0233071	FALSE	FALSE
rs10753566	chr1:19886479-19886480	T	C	1.09532	0.0401379	0.0233071	FALSE	FALSE
rs10753567	chr1:19886591-19886592	A	G	1.09532	0.0401379	0.0233071	FALSE	FALSE
rs4500346	chr1:19884684-19884685	G	T	1.09532	0.0401379	0.0233071	FALSE	FALSE
rs4612647	chr1:19884633-19884634	T	C	1.09532	0.0401379	0.0233071	FALSE	FALSE
rs74560231	chr2:144317262-144317263	A	G	0.834854	0.079572	0.0233071	FALSE	FALSE
rs200922487	chr11:560709-560710	G	A	0.7194	0.145188	0.0233074	FALSE	FALSE
rs73331370	chr14:43871360-43871361	C	A	0.910403	0.0413814	0.0233077	FALSE	FALSE
rs7625235	chr3:162188991-162188992	G	C	1.0795	0.0337235	0.0233078	FALSE	FALSE
rs2243140	chr3:159714546-159714547	C	T	0.927227	0.0333091	0.023308	FALSE	FALSE
rs7165161	chr15:97508179-97508180	A	T	0.934647	0.0297955	0.023308	FALSE	FALSE
rs74792221	chr4:30288923-30288924	G	A	0.845785	0.0738379	0.023308	FALSE	FALSE
rs12207277	chr6:16434126-16434127	T	C	0.932839	0.0306492	0.0233083	FALSE	FALSE
rs72803941	chr16:78578737-78578738	G	C	1.11581	0.0483101	0.0233084	FALSE	FALSE
rs140227616	chr16:84485058-84485059	T	C	0.870645	0.0610669	0.0233085	FALSE	FALSE
rs2597208	chr11:14472328-14472329	A	C	0.932268	0.030919	0.0233085	FALSE	FALSE
rs142379495	chr8:114859157-114859158	G	A	0.797757	0.0996109	0.0233088	FALSE	FALSE
rs72986571	chr11:98738370-98738371	G	A	1.1575	0.0644788	0.0233088	FALSE	FALSE
rs116328337	chr22:27686222-27686223	C	T	0.782036	0.108386	0.0233091	FALSE	FALSE
rs11647839	chr16:80036383-80036384	A	G	1.07063	0.0300863	0.0233092	FALSE	FALSE
rs12802784	chr11:33230303-33230304	G	A	0.933725	0.0302306	0.0233094	FALSE	FALSE
rs111367550	chr13:50446700-50446701	T	C	0.757912	0.122199	0.0233095	FALSE	FALSE
rs147480227	chr12:120839546-120839547	T	C	1.35324	0.13336	0.0233097	FALSE	FALSE
rs12553622	chr9:120165204-120165205	A	G	1.08468	0.0358365	0.0233098	FALSE	FALSE
rs143074897	chr3:189323556-189323557	A	G	0.819622	0.0876914	0.0233098	FALSE	FALSE
rs73738742	chr6:27280094-27280095	C	T	1.21622	0.0862981	0.0233098	FALSE	FALSE
rs5769422	chr22:49538870-49538871	A	G	0.904101	0.0444443	0.0233099	FALSE	FALSE
rs117914708	chr8:54127577-54127578	A	C	1.33856	0.128552	0.0233103	FALSE	FALSE
rs74379699	chr12:32335495-32335496	T	C	1.16736	0.0682203	0.0233106	FALSE	FALSE
rs12934624	chr16:84697147-84697148	T	C	0.923227	0.0352157	0.0233107	FALSE	FALSE
rs57033994	chr5:8497668-8497669	T	C	0.822821	0.0859748	0.0233108	FALSE	FALSE
rs139166499	chr18:47513578-47513579	G	A	1.33708	0.128065	0.0233109	FALSE	FALSE
rs2587430	chr18:63609732-63609733	C	T	0.930486	0.031763	0.0233109	FALSE	FALSE
rs73080375	chr7:22920231-22920232	G	A	1.14883	0.0611668	0.0233109	FALSE	FALSE
rs61057183	chr17:6354532-6354533	G	C	1.21322	0.0852079	0.023311	FALSE	FALSE
rs112865595	chr18:1987932-1987933	A	G	1.14431	0.0594283	0.0233111	FALSE	FALSE
rs35848181	chr6:127118645-127118646	A	G	0.925484	0.0341397	0.0233111	FALSE	FALSE
rs6973012	chr7:13488644-13488645	C	A	1.083	0.035153	0.0233115	FALSE	FALSE
rs7131976	chr12:80522956-80522957	G	A	0.93446	0.0298843	0.0233116	FALSE	FALSE
rs7132760	chr12:80522884-80522885	C	T	0.93446	0.0298843	0.0233116	FALSE	FALSE
3:195978947	chr3:195978946-195978947	G	C	0.927225	0.0333112	0.023312	FALSE	FALSE
rs10050165	chr4:157635168-157635169	T	C	0.930949	0.0315441	0.023312	FALSE	FALSE
rs17206359	chr4:157635102-157635103	G	A	0.930949	0.0315441	0.023312	FALSE	FALSE
rs17811863	chr4:157635042-157635043	A	G	0.930949	0.0315441	0.023312	FALSE	FALSE
rs6858348	chr4:157635919-157635920	C	T	0.930949	0.0315441	0.023312	FALSE	FALSE
rs7243371	chr18:61945451-61945452	A	G	1.12675	0.0526102	0.023312	FALSE	FALSE
rs9307952	chr4:157635507-157635508	G	A	0.930949	0.0315441	0.023312	FALSE	FALSE
rs10917874	chr1:163888081-163888082	C	A	0.933714	0.0302365	0.0233123	FALSE	FALSE
rs78771155	chr2:39532177-39532178	A	G	0.805826	0.0951771	0.0233127	FALSE	FALSE
rs6955119	chr7:77255554-77255555	T	A	1.09731	0.0409388	0.0233129	FALSE	FALSE
rs12053094	chr2:35406141-35406142	C	T	0.902354	0.0452986	0.0233136	FALSE	FALSE
rs1845536	chr13:64597477-64597478	T	C	0.912378	0.0404281	0.0233141	FALSE	FALSE
rs1529269	chr3:179745362-179745363	T	C	1.08231	0.0348712	0.0233143	FALSE	FALSE
rs9828423	chr3:179746287-179746288	A	C	1.08231	0.0348712	0.0233143	FALSE	FALSE
rs1961344	chr8:112751213-112751214	G	A	1.09132	0.0385269	0.0233145	FALSE	FALSE
rs8022575	chr14:35147424-35147425	A	C	1.07	0.0298279	0.0233146	FALSE	FALSE
rs145767581	chr13:61503911-61503912	T	G	1.2926	0.113151	0.0233149	FALSE	FALSE
rs6118451	chr20:9028552-9028553	G	A	1.0714	0.0304062	0.0233149	FALSE	FALSE
rs6904987	chr6:3030042-3030043	C	T	1.07863	0.033371	0.0233149	FALSE	FALSE
rs10813318	chr9:30612363-30612364	G	A	0.930346	0.0318303	0.0233155	FALSE	FALSE
rs116895242	chr7:123946402-123946403	A	T	0.837466	0.0781999	0.0233155	FALSE	FALSE
rs12562242	chr1:4475910-4475911	T	G	0.935163	0.0295537	0.0233158	FALSE	FALSE
rs17456302	chr9:88530268-88530269	A	T	1.11068	0.0462784	0.0233158	FALSE	FALSE
rs115883513	chr4:21220499-21220500	C	G	0.819184	0.087931	0.0233161	FALSE	FALSE
rs75840974	chr19:1021687-1021688	T	C	1.25094	0.0987115	0.0233161	FALSE	FALSE
rs61858810	chr10:84673456-84673457	T	C	1.11576	0.0482927	0.0233162	FALSE	FALSE
rs147736971	chr4:48766147-48766148	T	C	1.24802	0.0976792	0.0233167	FALSE	FALSE
rs75020115	chr1:193431108-193431109	T	C	0.721482	0.143923	0.0233169	FALSE	FALSE
rs4927071	chr1:54679911-54679912	T	C	0.921488	0.0360486	0.0233171	FALSE	FALSE
rs2311350	chr3:79197922-79197923	G	A	0.930428	0.0317921	0.0233174	FALSE	FALSE
rs17110880	chr14:81093711-81093712	C	T	1.09425	0.0397094	0.0233175	FALSE	FALSE
rs9783385	chr11:120715673-120715674	G	T	1.0721	0.030692	0.0233177	FALSE	FALSE
rs77909300	chr7:39417241-39417242	A	G	1.18314	0.0741437	0.0233184	FALSE	FALSE
rs10122244	chr9:120904825-120904826	G	A	1.23014	0.0913199	0.0233186	FALSE	FALSE
rs10123191	chr9:120906199-120906200	T	A	1.23014	0.0913199	0.0233186	FALSE	FALSE
rs12341637	chr9:120894502-120894503	G	A	1.23014	0.0913199	0.0233186	FALSE	FALSE
rs74724659	chr9:120909107-120909108	G	A	1.23014	0.0913199	0.0233186	FALSE	FALSE
rs77945494	chr9:120910369-120910370	G	C	1.23014	0.0913199	0.0233186	FALSE	FALSE
rs73733644	chr6:43957537-43957538	C	T	1.33607	0.127738	0.0233187	FALSE	FALSE
rs6589574	chr11:116730637-116730638	A	G	1.12767	0.0529743	0.0233188	FALSE	FALSE
rs783429	chr1:42336680-42336681	G	A	0.916167	0.0386023	0.0233188	FALSE	FALSE
rs10765312	chr11:90125560-90125561	G	A	0.904967	0.0440254	0.0233189	FALSE	FALSE
rs17505566	chr4:21143132-21143133	C	T	0.900699	0.0461094	0.023319	FALSE	FALSE
rs6835991	chr4:21144524-21144525	T	C	0.900699	0.0461094	0.023319	FALSE	FALSE
rs17187896	chr6:30071306-30071307	A	G	1.34075	0.129279	0.0233191	FALSE	FALSE
rs16944773	chr15:86357515-86357516	A	G	0.849499	0.0719121	0.0233192	FALSE	FALSE
rs62133263	chr2:21374230-21374231	C	G	0.929834	0.0320743	0.0233193	FALSE	FALSE
rs114350220	chr4:14704765-14704766	G	A	0.818467	0.0883195	0.0233194	FALSE	FALSE
rs7193219	chr16:79316317-79316318	G	A	1.08373	0.0354513	0.0233194	FALSE	FALSE
rs3135072	chr4:2405105-2405106	A	G	1.09484	0.0399494	0.0233195	FALSE	FALSE
rs77929895	chr13:50072428-50072429	C	T	1.12274	0.0510441	0.0233195	FALSE	FALSE
rs300089	chr3:94641756-94641757	C	A	0.934662	0.0297908	0.0233198	FALSE	FALSE
rs12549123	chr8:69711048-69711049	T	A	0.880278	0.0562209	0.0233204	FALSE	FALSE
rs2201866	chr11:5417607-5417608	G	C	0.93483	0.0297117	0.0233207	FALSE	FALSE
rs9933774	chr16:20798211-20798212	T	G	1.07047	0.0300244	0.0233211	FALSE	FALSE
rs17636713	chr13:57415877-57415878	C	A	0.809887	0.0929667	0.0233213	FALSE	FALSE
rs2873107	chr7:154450245-154450246	T	C	1.12284	0.0510825	0.0233213	FALSE	FALSE
rs6577830	chr8:138772265-138772266	A	C	1.1046	0.0438626	0.0233217	FALSE	FALSE
rs62307895	chr4:93537838-93537839	C	G	0.865539	0.0636664	0.0233218	FALSE	FALSE
rs115726838	chr2:168200159-168200160	A	G	1.13596	0.0562048	0.0233219	FALSE	FALSE
rs118014234	chr19:29553940-29553941	T	A	1.30999	0.119049	0.0233219	FALSE	FALSE
rs9454268	chr6:68458087-68458088	G	A	1.10933	0.0457435	0.0233219	FALSE	FALSE
rs117363879	chr8:84023973-84023974	A	G	1.40385	0.149559	0.0233221	FALSE	FALSE
rs3862800	chr11:74152043-74152044	C	T	1.06968	0.0296973	0.0233224	FALSE	FALSE
rs913811	chr1:54602647-54602648	T	C	1.1164	0.0485467	0.0233224	FALSE	FALSE
rs7162866	chr15:97313700-97313701	A	T	0.931754	0.0311656	0.0233225	FALSE	FALSE
rs4653659	chr1:225912619-225912620	G	A	0.895904	0.0484643	0.0233227	FALSE	FALSE
rs6498196	chr16:11548284-11548285	T	G	1.08644	0.0365528	0.0233228	FALSE	FALSE
rs4923703	chr15:36238652-36238653	T	A	0.925835	0.0339754	0.0233231	FALSE	FALSE
rs10197605	chr2:49930152-49930153	A	C	1.06964	0.0296829	0.0233232	FALSE	FALSE
rs10800420	chr1:169200110-169200111	T	C	0.93308	0.0305386	0.0233235	FALSE	FALSE
rs4656666	chr1:169193741-169193742	G	A	0.93308	0.0305386	0.0233235	FALSE	FALSE
rs6679084	chr1:169199330-169199331	G	A	0.93308	0.0305386	0.0233235	FALSE	FALSE
rs6703463	chr1:169199424-169199425	T	C	0.93308	0.0305386	0.0233235	FALSE	FALSE
rs75227751	chr8:69709391-69709392	A	G	0.88027	0.0562262	0.0233236	FALSE	FALSE
rs1429972	chr2:21309757-21309758	T	C	0.934727	0.0297611	0.0233243	FALSE	FALSE
rs72644176	chr1:203860411-203860412	A	G	0.904512	0.0442486	0.0233243	FALSE	FALSE
rs4897459	chr6:131069793-131069794	A	G	1.11259	0.0470393	0.0233245	FALSE	FALSE
rs72895341	chr18:40181598-40181599	T	A	0.914554	0.0393811	0.0233251	FALSE	FALSE
rs584842	chr6:84459031-84459032	C	T	1.10143	0.0425963	0.0233253	FALSE	FALSE
rs9389319	chr6:99842450-99842451	C	A	0.934641	0.0298019	0.0233253	FALSE	FALSE
rs10982203	chr9:117171208-117171209	A	G	0.922986	0.0353347	0.0233257	FALSE	FALSE
rs77356572	chr12:129796201-129796202	C	T	0.901612	0.0456651	0.0233258	FALSE	FALSE
rs117023087	chr7:115999203-115999204	G	A	0.768686	0.115991	0.0233259	FALSE	FALSE
rs16929982	chr8:63880842-63880843	A	G	1.07753	0.0329248	0.0233259	FALSE	FALSE
rs114056772	chr2:199149945-199149946	T	G	0.71674	0.146841	0.023326	FALSE	FALSE
rs4686471	chr3:187740898-187740899	T	C	0.932962	0.0305951	0.023326	FALSE	FALSE
rs112370229	chr1:20890676-20890677	T	G	0.906534	0.0432648	0.0233262	FALSE	FALSE
rs185701111	chr11:35004400-35004401	T	G	1.2115	0.0845924	0.0233262	FALSE	FALSE
rs2663276	chr4:126185338-126185339	C	T	0.90525	0.0438896	0.0233264	FALSE	FALSE
rs113737643	chr19:12304553-12304554	T	A	0.892802	0.0499949	0.0233265	FALSE	FALSE
rs1343836	chr4:137493014-137493015	T	C	1.0724	0.0308211	0.0233266	FALSE	FALSE
rs6511789	chr19:12486227-12486228	A	G	0.934511	0.0298635	0.0233266	FALSE	FALSE
rs1430971	chr4:165041389-165041390	G	A	0.934985	0.0296401	0.0233267	FALSE	FALSE
rs72709026	chr8:124517406-124517407	A	G	1.29091	0.112587	0.0233273	FALSE	FALSE
rs114995432	chr10:57006965-57006966	C	T	1.36545	0.137338	0.0233274	FALSE	FALSE
rs12314672	chr12:1490312-1490313	T	C	0.931912	0.0310915	0.0233274	FALSE	FALSE
rs17620575	chr4:114827300-114827301	G	A	1.13289	0.0550139	0.0233274	FALSE	FALSE
rs28865009	chr15:39221323-39221324	C	T	1.07198	0.0306473	0.0233274	FALSE	FALSE
rs144652327	chr11:24462550-24462551	A	G	1.15199	0.0623867	0.0233275	FALSE	FALSE
rs55703333	chr19:12187906-12187907	A	G	0.745907	0.129255	0.0233275	FALSE	FALSE
rs79181078	chr11:24464743-24464744	C	T	1.15199	0.0623867	0.0233275	FALSE	FALSE
rs75344666	chr3:56717218-56717219	C	T	0.893692	0.0495559	0.0233276	FALSE	FALSE
rs12444152	chr16:80149081-80149082	T	C	1.06934	0.0295611	0.0233281	FALSE	FALSE
rs34643665	chr3:117912506-117912507	A	G	1.07434	0.0316174	0.0233281	FALSE	FALSE
rs28399377	chr3:115382654-115382655	T	C	1.24679	0.0972537	0.0233283	FALSE	FALSE
rs890535	chr8:14142367-14142368	T	A	1.07588	0.0322494	0.0233286	FALSE	FALSE
rs60775321	chr15:97318670-97318671	T	C	0.929713	0.0321336	0.0233288	FALSE	FALSE
rs1969181	chr16:56118022-56118023	G	A	1.0696	0.0296688	0.0233289	FALSE	FALSE
rs10976868	chr9:8241064-8241065	A	T	0.892417	0.0501859	0.0233292	FALSE	FALSE
18:49182804	chr18:49182803-49182804	C	G	0.879653	0.0565381	0.0233293	FALSE	FALSE
rs1840655	chr2:138678614-138678615	G	T	0.917972	0.0377376	0.0233293	FALSE	FALSE
rs308024	chr2:6873855-6873856	C	T	1.06993	0.0298043	0.0233293	FALSE	FALSE
rs188733	chr21:37851974-37851975	G	C	0.923006	0.035326	0.0233297	FALSE	FALSE
rs80254078	chr10:29371575-29371576	T	C	1.25877	0.101471	0.0233297	FALSE	FALSE
rs825340	chr3:102564961-102564962	G	C	0.92313	0.0352671	0.0233297	FALSE	FALSE
rs4810426	chr20:43001720-43001721	T	C	1.11609	0.0484264	0.0233302	FALSE	FALSE
rs12216394	chr6:65851788-65851789	C	T	1.14215	0.0586051	0.0233307	FALSE	FALSE
rs79609047	chr5:173244085-173244086	T	G	0.797362	0.0998455	0.0233309	FALSE	FALSE
rs10830122	chr10:129348149-129348150	T	A	0.926067	0.0338669	0.0233311	FALSE	FALSE
rs163398	chr1:194822092-194822093	G	A	1.17908	0.0726366	0.0233311	FALSE	FALSE
rs10493957	chr1:102057279-102057280	A	G	1.17427	0.0708327	0.0233319	FALSE	FALSE
rs17004908	chr4:81401369-81401370	G	A	0.876218	0.0582642	0.0233321	FALSE	FALSE
rs11616065	chr12:58022023-58022024	A	G	0.713641	0.148758	0.0233322	FALSE	FALSE
rs10769795	chr11:7523549-7523550	T	C	1.07095	0.0302248	0.0233324	FALSE	FALSE
rs7319762	chr13:107474996-107474997	T	C	1.16537	0.0674796	0.0233326	FALSE	FALSE
rs7320041	chr13:107474928-107474929	A	G	1.16537	0.0674796	0.0233326	FALSE	FALSE
rs7320148	chr13:107475189-107475190	T	C	1.16537	0.0674796	0.0233326	FALSE	FALSE
rs11076198	chr16:57701249-57701250	T	C	1.06901	0.0294262	0.0233328	FALSE	FALSE
rs75406547	chr6:65852145-65852146	G	C	1.14215	0.058606	0.0233328	FALSE	FALSE
8:115102431	chr8:115102430-115102431	A	C	1.12884	0.053435	0.023333	FALSE	FALSE
rs117795044	chr6:76909670-76909671	T	C	1.36266	0.13644	0.0233331	FALSE	FALSE
rs9838755	chr3:105525109-105525110	C	T	0.903168	0.0449074	0.0233332	FALSE	FALSE
rs1489458	chr4:112161032-112161033	C	G	1.07035	0.0299761	0.0233338	FALSE	FALSE
rs11697287	chr20:12275325-12275326	A	G	1.08532	0.0361026	0.0233339	FALSE	FALSE
rs12666524	chr7:113764529-113764530	T	G	0.879268	0.0567328	0.023334	FALSE	FALSE
rs111444986	chr17:35065002-35065003	A	G	1.19502	0.0785588	0.0233341	FALSE	FALSE
rs2718374	chr7:88340971-88340972	A	G	1.07733	0.0328434	0.0233341	FALSE	FALSE
rs61957324	chr13:52822609-52822610	C	A	1.16875	0.0687575	0.0233344	FALSE	FALSE
rs2255268	chr7:37721758-37721759	C	T	0.864432	0.0642363	0.0233345	FALSE	FALSE
rs11629621	chr15:78080736-78080737	C	G	0.933993	0.0301099	0.0233346	FALSE	FALSE
rs58218733	chr13:100591613-100591614	C	A	0.899847	0.0465321	0.0233347	FALSE	FALSE
rs964902	chr3:63616642-63616643	G	A	1.06913	0.0294727	0.0233347	FALSE	FALSE
rs147902578	chr10:2854843-2854844	G	C	1.24434	0.0963912	0.0233349	FALSE	FALSE
rs146967864	chr7:145444248-145444249	A	G	0.738712	0.133536	0.0233352	FALSE	FALSE
rs112551525	chr13:19469583-19469584	A	G	0.867317	0.0627677	0.0233356	FALSE	FALSE
rs77137118	chr4:38604320-38604321	C	A	1.18455	0.0746781	0.0233357	FALSE	FALSE
rs3904759	chr4:19662664-19662665	C	A	1.06998	0.0298234	0.0233363	FALSE	FALSE
rs74934846	chr7:25779937-25779938	A	G	0.876007	0.0583721	0.0233363	FALSE	FALSE
rs2017772	chr6:31228345-31228346	A	G	0.906076	0.0434908	0.0233368	FALSE	FALSE
rs2844629	chr6:31228715-31228716	T	C	0.906076	0.0434908	0.0233368	FALSE	FALSE
rs6449127	chr4:15357016-15357017	G	C	0.931641	0.0312222	0.0233368	FALSE	FALSE
rs60579038	chr4:37561293-37561294	T	C	0.733565	0.136621	0.0233369	FALSE	FALSE
rs2423757	chr20:13812228-13812229	C	T	1.06981	0.0297571	0.0233371	FALSE	FALSE
rs191248169	chr7:53932521-53932522	G	A	1.38926	0.144968	0.0233372	FALSE	FALSE
rs6505232	chr17:29611410-29611411	C	T	1.07558	0.0321268	0.0233372	FALSE	FALSE
rs10222584	chr3:38002221-38002222	A	C	0.903466	0.0447629	0.0233373	FALSE	FALSE
rs116224145	chr13:29599409-29599410	T	C	1.25924	0.10164	0.0233378	FALSE	FALSE
rs74528454	chr8:10830703-10830704	T	C	1.11973	0.0498652	0.0233378	FALSE	FALSE
rs1138	chr8:103868485-103868486	C	T	0.934255	0.0299871	0.0233384	FALSE	FALSE
rs75226913	chr4:93582599-93582600	A	G	1.21658	0.0864456	0.0233386	FALSE	FALSE
rs10424433	chr19:11981374-11981375	C	T	0.928746	0.0325946	0.0233388	FALSE	FALSE
rs28595528	chr8:64031491-64031492	T	C	1.07104	0.030264	0.0233392	FALSE	FALSE
rs5023992	chr8:2085361-2085362	T	C	1.18185	0.0736752	0.0233393	FALSE	FALSE
rs111802459	chr11:105141511-105141512	A	T	0.934469	0.029886	0.0233395	FALSE	FALSE
rs12965448	chr18:47671683-47671684	T	C	0.900482	0.0462226	0.0233396	FALSE	FALSE
rs576789	chr12:5215620-5215621	T	C	1.08895	0.0375767	0.0233396	FALSE	FALSE
rs228937	chr22:37520970-37520971	G	T	0.919433	0.0370393	0.0233406	FALSE	FALSE
rs73463445	chr6:80467549-80467550	A	T	1.13873	0.0572864	0.0233406	FALSE	FALSE
rs73463446	chr6:80467827-80467828	G	A	1.13873	0.0572864	0.0233406	FALSE	FALSE
rs7767376	chr6:80467471-80467472	G	A	1.13873	0.0572864	0.0233406	FALSE	FALSE
rs9448788	chr6:80468310-80468311	G	A	1.13873	0.0572864	0.0233406	FALSE	FALSE
rs1103871	chr4:169114079-169114080	G	A	0.926983	0.0334329	0.0233407	FALSE	FALSE
rs2858021	chr4:3504118-3504119	A	G	1.11695	0.0487712	0.0233407	FALSE	FALSE
rs35492548	chr7:72933277-72933278	C	T	1.27842	0.108309	0.0233409	FALSE	FALSE
rs7200047	chr16:83151468-83151469	A	G	1.06963	0.0296828	0.0233409	FALSE	FALSE
rs73924404	chr2:27468514-27468515	A	G	1.16716	0.0681587	0.0233409	FALSE	FALSE
rs13108786	chr4:65981941-65981942	T	C	1.1596	0.0652933	0.0233412	FALSE	FALSE
rs7185697	chr16:74785901-74785902	G	A	0.889035	0.0518646	0.0233414	FALSE	FALSE
rs74721795	chr10:68321075-68321076	T	A	0.84496	0.0742867	0.0233422	FALSE	FALSE
rs74961243	chr10:68321838-68321839	A	G	0.84496	0.0742867	0.0233422	FALSE	FALSE
rs75279573	chr10:68323394-68323395	G	A	0.84496	0.0742867	0.0233422	FALSE	FALSE
rs75285081	chr10:68323124-68323125	C	T	0.84496	0.0742867	0.0233422	FALSE	FALSE
rs76098712	chr10:68319937-68319938	T	C	0.84496	0.0742867	0.0233422	FALSE	FALSE
rs80161492	chr10:68320227-68320228	A	T	0.84496	0.0742867	0.0233422	FALSE	FALSE
rs945974	chr13:113522751-113522752	A	G	0.933468	0.0303592	0.0233423	FALSE	FALSE
rs7115396	chr11:20589644-20589645	G	A	0.924314	0.0347051	0.0233428	FALSE	FALSE
rs35706	chr12:100974592-100974593	A	G	1.06955	0.0296479	0.0233431	FALSE	FALSE
rs115126718	chr5:108734195-108734196	A	G	0.857642	0.067718	0.0233432	FALSE	FALSE
rs7787268	chr7:139956267-139956268	A	G	0.885718	0.0535139	0.0233434	FALSE	FALSE
rs147717593	chr5:84812151-84812152	C	T	1.37184	0.139411	0.0233435	FALSE	FALSE
rs2798907	chr10:30472772-30472773	G	A	0.931547	0.0312683	0.023344	FALSE	FALSE
rs9810051	chr3:136108602-136108603	A	C	1.08204	0.0347697	0.023344	FALSE	FALSE
rs1569065	chr6:114121873-114121874	T	G	1.17474	0.0710174	0.0233443	FALSE	FALSE
rs72942700	chr6:114122700-114122701	C	T	1.17474	0.0710174	0.0233443	FALSE	FALSE
rs34538652	chr12:119410013-119410014	A	G	0.928709	0.0326139	0.0233444	FALSE	FALSE
rs35694981	chr5:57125279-57125280	G	A	1.09772	0.0411117	0.0233444	FALSE	FALSE
rs2293228	chr18:5479485-5479486	G	C	0.921487	0.0360562	0.0233446	FALSE	FALSE
rs200698	chr21:24804557-24804558	T	C	1.06932	0.0295538	0.0233447	FALSE	FALSE
rs115156628	chr5:87156944-87156945	C	T	1.30173	0.116282	0.0233448	FALSE	FALSE
rs1944069	chr11:90256177-90256178	T	C	0.90556	0.0437445	0.0233448	FALSE	FALSE
rs2288331	chr2:170592708-170592709	G	A	0.912859	0.0402045	0.0233448	FALSE	FALSE
rs77059572	chr2:207577901-207577902	C	T	1.24482	0.0965688	0.0233448	FALSE	FALSE
rs34929197	chr10:87381533-87381534	G	A	0.916665	0.03837	0.0233451	FALSE	FALSE
rs7557294	chr2:27464477-27464478	T	C	1.16715	0.0681585	0.0233452	FALSE	FALSE
rs9679426	chr2:27460786-27460787	C	G	1.16715	0.0681585	0.0233452	FALSE	FALSE
rs141042572	chr1:5297337-5297338	A	T	0.725363	0.141587	0.0233453	FALSE	FALSE
rs2365513	chr7:156468655-156468656	A	G	1.07283	0.0310019	0.0233454	FALSE	FALSE
rs7941731	chr11:4825224-4825225	G	A	1.07378	0.0313894	0.0233454	FALSE	FALSE
rs1844329	chr4:112103720-112103721	T	C	1.07094	0.0302211	0.0233457	FALSE	FALSE
rs60628040	chr7:138805214-138805215	T	C	0.83619	0.0788891	0.0233458	FALSE	FALSE
rs11681225	chr2:128254814-128254815	G	T	1.09707	0.040852	0.0233463	FALSE	FALSE
rs115349399	chr1:225792430-225792431	A	G	1.16611	0.0677673	0.0233465	FALSE	FALSE
rs115362679	chr1:225796252-225796253	G	C	1.16611	0.0677673	0.0233465	FALSE	FALSE
rs147564442	chr1:225796288-225796289	A	G	1.16611	0.0677673	0.0233465	FALSE	FALSE
rs148832545	chr1:225789091-225789092	T	C	1.16611	0.0677673	0.0233465	FALSE	FALSE
rs150433489	chr1:225792233-225792234	C	T	1.16611	0.0677673	0.0233465	FALSE	FALSE
rs74906750	chr1:225798497-225798498	C	T	1.16611	0.0677673	0.0233465	FALSE	FALSE
rs954615	chr1:225795763-225795764	C	G	1.16611	0.0677673	0.0233465	FALSE	FALSE
rs11587838	chr1:22861925-22861926	G	C	0.931727	0.0311834	0.0233467	FALSE	FALSE
rs113362184	chr15:75349998-75349999	C	T	1.07008	0.0298673	0.0233469	FALSE	FALSE
rs1239926	chr12:70403033-70403034	C	T	0.91185	0.0406931	0.0233469	FALSE	FALSE
rs7759016	chr6:102476271-102476272	A	G	0.789385	0.104291	0.0233469	FALSE	FALSE
rs72640048	chr13:89301496-89301497	C	A	1.11782	0.0491177	0.0233473	FALSE	FALSE
rs175809	chr20:15828837-15828838	C	G	0.904748	0.0441413	0.0233474	FALSE	FALSE
rs77203612	chr13:39222823-39222824	A	G	0.800219	0.0982804	0.023348	FALSE	FALSE
rs62114222	chr19:24112893-24112894	A	C	1.27357	0.10664	0.0233489	FALSE	FALSE
rs76385197	chr1:119706592-119706593	A	G	0.726771	0.140736	0.023349	FALSE	FALSE
rs1510188	chr16:56120851-56120852	A	G	1.0695	0.0296317	0.0233491	FALSE	FALSE
rs115833054	chr2:201379830-201379831	A	G	0.748884	0.127519	0.0233493	FALSE	FALSE
rs7744744	chr6:6252968-6252969	C	G	0.933221	0.0304776	0.0233493	FALSE	FALSE
rs7833966	chr8:11206219-11206220	G	C	0.934664	0.0297963	0.0233493	FALSE	FALSE
rs117981124	chr16:82468630-82468631	C	T	1.24921	0.0981253	0.0233496	FALSE	FALSE
rs16945762	chr17:60076716-60076717	C	A	0.868715	0.0620639	0.0233497	FALSE	FALSE
rs10851010	chr12:119119978-119119979	G	A	1.1757	0.0713807	0.0233498	FALSE	FALSE
rs12312656	chr12:119108582-119108583	C	T	1.1757	0.0713807	0.0233498	FALSE	FALSE
rs13377957	chr12:119110406-119110407	T	A	1.1757	0.0713807	0.0233498	FALSE	FALSE
rs150182333	chr12:119110929-119110930	G	C	1.1757	0.0713807	0.0233498	FALSE	FALSE
rs57022566	chr12:119117032-119117033	T	C	1.1757	0.0713807	0.0233498	FALSE	FALSE
rs3802745	chr11:67066877-67066878	G	T	0.799328	0.098773	0.0233499	FALSE	FALSE
rs28371121	chr6:140037112-140037113	G	A	1.11392	0.0475738	0.02335	FALSE	FALSE
rs111459288	chr17:39277491-39277492	T	G	1.31704	0.121443	0.0233501	FALSE	FALSE
rs11564314	chr18:25871994-25871995	A	G	0.933195	0.0304902	0.0233501	FALSE	FALSE
rs11564358	chr18:25872447-25872448	C	T	0.933195	0.0304902	0.0233501	FALSE	FALSE
rs11872241	chr18:25877267-25877268	G	A	0.933195	0.0304902	0.0233501	FALSE	FALSE
rs12605387	chr18:25878960-25878961	G	A	0.933195	0.0304902	0.0233501	FALSE	FALSE
rs34109034	chr1:222483768-222483769	A	G	1.07028	0.0299516	0.0233501	FALSE	FALSE
rs8086802	chr18:25878237-25878238	A	G	0.933195	0.0304902	0.0233501	FALSE	FALSE
rs1468798	chr2:10715477-10715478	C	A	1.2006	0.0806207	0.0233503	FALSE	FALSE
rs62459248	chr7:67208924-67208925	T	C	1.08248	0.0349509	0.0233503	FALSE	FALSE
rs75919143	chr6:168486952-168486953	T	C	0.876513	0.0581237	0.0233508	FALSE	FALSE
rs113076879	chr21:35377426-35377427	A	G	0.725868	0.141286	0.023351	FALSE	FALSE
rs1424198	chr16:60896630-60896631	T	C	0.723374	0.142804	0.023351	FALSE	FALSE
rs16962667	chr16:60898125-60898126	A	G	0.723374	0.142804	0.023351	FALSE	FALSE
rs7188526	chr16:60896412-60896413	T	C	0.723374	0.142804	0.023351	FALSE	FALSE
rs12821567	chr12:41454593-41454594	T	A	0.853564	0.0698235	0.0233511	FALSE	FALSE
rs113596729	chr5:110808242-110808243	C	T	0.731225	0.138044	0.0233512	FALSE	FALSE
rs36027840	chr8:97932386-97932387	C	G	0.870406	0.0612072	0.0233513	FALSE	FALSE
rs57202259	chr17:76246209-76246210	T	G	1.19199	0.0774487	0.0233515	FALSE	FALSE
rs6736663	chr2:20126722-20126723	A	G	0.934071	0.0300767	0.0233515	FALSE	FALSE
rs10134114	chr14:49546879-49546880	T	C	0.88739	0.052685	0.0233517	FALSE	FALSE
rs9322555	chr6:156354392-156354393	A	G	1.103	0.0432311	0.0233517	FALSE	FALSE
rs56365032	chr3:4425512-4425513	C	A	0.931666	0.0312137	0.0233518	FALSE	FALSE
rs35320745	chr12:3243604-3243605	T	G	0.911349	0.0409368	0.0233519	FALSE	FALSE
rs140199575	chr20:23542984-23542985	C	T	0.771644	0.114319	0.0233521	FALSE	FALSE
rs17644908	chr4:142722809-142722810	T	C	1.09777	0.0411341	0.0233524	FALSE	FALSE
rs56689936	chr1:79267753-79267754	G	A	0.812226	0.0917157	0.0233524	FALSE	FALSE
rs12199524	chr6:102607308-102607309	G	A	1.07065	0.030103	0.0233525	FALSE	FALSE
rs7674302	chr4:173977318-173977319	C	T	0.927354	0.0332597	0.0233525	FALSE	FALSE
rs35492075	chr1:98663270-98663271	G	T	0.88178	0.0554822	0.0233526	FALSE	FALSE
rs76086229	chr4:157319648-157319649	T	C	0.824589	0.0850542	0.0233526	FALSE	FALSE
rs74139639	chr10:72206488-72206489	A	G	0.756941	0.122803	0.0233531	FALSE	FALSE
rs481736	chr11:104906709-104906710	T	C	0.914078	0.0396189	0.0233533	FALSE	FALSE
rs4144829	chr4:17903653-17903654	C	T	0.925578	0.0341051	0.0233535	FALSE	FALSE
rs113195113	chr3:149423913-149423914	C	T	1.36379	0.136826	0.023354	FALSE	FALSE
rs181975298	chr20:49360210-49360211	G	A	1.30064	0.115918	0.0233541	FALSE	FALSE
rs13195759	chr6:92981668-92981669	C	G	1.07959	0.0337725	0.0233542	FALSE	FALSE
rs28653690	chr4:66247019-66247020	T	A	0.785773	0.106319	0.0233542	FALSE	FALSE
rs1474557	chr22:35690178-35690179	T	C	1.07312	0.0311213	0.0233544	FALSE	FALSE
rs13151312	chr4:127690179-127690180	A	G	1.06953	0.0296421	0.0233546	FALSE	FALSE
rs7287861	chr22:35681365-35681366	C	T	1.07313	0.0311259	0.0233546	FALSE	FALSE
rs741995	chr22:35683237-35683238	T	C	1.07313	0.0311259	0.0233546	FALSE	FALSE
rs662276	chr3:182575509-182575510	G	A	0.922014	0.0358066	0.0233547	FALSE	FALSE
rs138561450	chr11:86657987-86657988	C	T	1.2641	0.103352	0.0233548	FALSE	FALSE
rs28643288	chr22:49101107-49101108	T	C	1.07778	0.0330309	0.0233548	FALSE	FALSE
rs79579807	chr11:86656289-86656290	T	C	1.2641	0.103352	0.0233548	FALSE	FALSE
rs2211743	chr8:36492257-36492258	G	T	0.932206	0.0309588	0.0233549	FALSE	FALSE
rs4728796	chr7:88664282-88664283	A	T	1.08002	0.0339462	0.0233552	FALSE	FALSE
rs2289401	chr2:165996338-165996339	G	T	1.08319	0.0352385	0.0233554	FALSE	FALSE
rs2120752	chr13:43683905-43683906	G	T	0.919652	0.0369382	0.0233555	FALSE	FALSE
rs145022690	chr10:92073152-92073153	G	A	0.742279	0.131432	0.0233559	FALSE	FALSE
rs11220089	chr11:125360607-125360608	T	A	0.870855	0.0609819	0.023356	FALSE	FALSE
rs71313335	chr3:26195304-26195305	T	C	1.23228	0.0921106	0.0233562	FALSE	FALSE
rs545085	chr6:69585307-69585308	T	A	0.919042	0.0372312	0.0233563	FALSE	FALSE
rs78629723	chr6:67489154-67489155	G	T	0.924425	0.0346556	0.0233564	FALSE	FALSE
rs12963114	chr18:9156349-9156350	A	G	0.931478	0.0313035	0.0233566	FALSE	FALSE
8:83736469	chr8:83736468-83736469	A	T	0.927734	0.03308	0.0233569	FALSE	FALSE
rs111703824	chr1:99275003-99275004	T	G	0.751511	0.125982	0.0233569	FALSE	FALSE
rs111909277	chr1:99279785-99279786	G	A	0.751511	0.125982	0.0233569	FALSE	FALSE
rs113500033	chr1:99271703-99271704	A	G	0.751511	0.125982	0.0233569	FALSE	FALSE
rs140767778	chr1:99271619-99271620	G	A	0.751511	0.125982	0.0233569	FALSE	FALSE
rs75269090	chr1:99273568-99273569	T	C	0.751511	0.125982	0.0233569	FALSE	FALSE
rs79365714	chr9:31718313-31718314	G	T	1.36544	0.137363	0.023357	FALSE	FALSE
rs112241596	chr10:23923220-23923221	A	C	1.28311	0.109939	0.0233571	FALSE	FALSE
rs4427010	chr6:96563104-96563105	T	G	0.763007	0.119287	0.0233571	FALSE	FALSE
rs4721321	chr7:2068469-2068470	G	A	0.92469	0.0345296	0.0233572	FALSE	FALSE
rs76482393	chr5:161020757-161020758	A	G	0.916415	0.0384938	0.0233574	FALSE	FALSE
rs13159143	chr5:161186773-161186774	C	G	1.10577	0.0443398	0.0233581	FALSE	FALSE
rs62428920	chr6:155550672-155550673	C	T	1.07171	0.0305433	0.0233583	FALSE	FALSE
rs6074294	chr20:11361290-11361291	T	C	1.07245	0.030847	0.0233587	FALSE	FALSE
rs7809185	chr7:45669277-45669278	T	C	1.26707	0.104392	0.0233589	FALSE	FALSE
rs11613371	chr12:66849061-66849062	T	C	0.92778	0.0330584	0.023359	FALSE	FALSE
rs4259038	chr4:149955244-149955245	T	C	0.934936	0.0296701	0.0233591	FALSE	FALSE
rs117114325	chr16:48860634-48860635	G	A	0.823575	0.0856011	0.0233592	FALSE	FALSE
rs75561657	chr3:25094827-25094828	G	C	1.24167	0.0954623	0.0233596	FALSE	FALSE
rs117629189	chr13:20022675-20022676	T	C	1.26572	0.103922	0.0233599	FALSE	FALSE
rs2155135	chr11:128624810-128624811	G	A	1.22289	0.0887405	0.0233599	FALSE	FALSE
rs1750767	chr10:22922444-22922445	C	A	1.18846	0.0761469	0.0233603	FALSE	FALSE
rs4690348	chr4:177351117-177351118	G	A	1.09018	0.0380766	0.0233605	FALSE	FALSE
rs73084449	chr3:57590213-57590214	G	C	1.09716	0.0408946	0.0233605	FALSE	FALSE
rs73084454	chr3:57598410-57598411	G	T	1.09716	0.0408946	0.0233605	FALSE	FALSE
rs1536945	chr13:44852857-44852858	G	A	0.933132	0.0305221	0.0233606	FALSE	FALSE
rs688402	chr12:121299407-121299408	C	T	0.931449	0.0313182	0.0233606	FALSE	FALSE
rs76200452	chr3:101644586-101644587	G	A	1.25193	0.0990921	0.0233606	FALSE	FALSE
rs12583136	chr13:93322184-93322185	G	A	0.928692	0.0326256	0.0233608	FALSE	FALSE
rs3128770	chr4:2405143-2405144	C	T	1.09484	0.0399605	0.0233608	FALSE	FALSE
rs1397844	chr6:24006892-24006893	C	T	1.08861	0.037442	0.0233609	FALSE	FALSE
rs6947220	chr7:122056964-122056965	G	A	1.15706	0.0643368	0.023361	FALSE	FALSE
rs7692791	chr4:55980238-55980239	C	T	1.0704	0.030005	0.023361	FALSE	FALSE
rs362445	chr14:73588342-73588343	C	T	1.12367	0.0514228	0.0233611	FALSE	FALSE
rs362448	chr14:73588403-73588404	G	T	1.12367	0.0514228	0.0233611	FALSE	FALSE
rs75871973	chr14:73588972-73588973	A	G	1.12367	0.0514228	0.0233611	FALSE	FALSE
rs2365514	chr7:156468758-156468759	T	C	1.0742	0.0315658	0.0233613	FALSE	FALSE
rs139012822	chr8:80718609-80718610	G	A	0.752112	0.125633	0.0233615	FALSE	FALSE
rs6840649	chr4:127736666-127736667	A	C	0.932541	0.0308016	0.0233615	FALSE	FALSE
rs58023861	chr9:75313136-75313137	T	A	0.933889	0.0301648	0.0233616	FALSE	FALSE
rs11711459	chr3:134662919-134662920	G	A	0.797512	0.0997849	0.0233618	FALSE	FALSE
rs13142514	chr4:19654770-19654771	C	T	1.07017	0.0299078	0.0233623	FALSE	FALSE
rs11937680	chr4:20127063-20127064	C	T	0.918108	0.0376809	0.0233624	FALSE	FALSE
rs34406892	chr2:20825873-20825874	T	C	0.879317	0.0567198	0.0233624	FALSE	FALSE
rs34295389	chr10:80739128-80739129	A	G	1.26088	0.102234	0.023363	FALSE	FALSE
rs72757390	chr5:53046777-53046778	G	A	0.913054	0.0401158	0.0233631	FALSE	FALSE
rs79468526	chr14:98559969-98559970	C	T	1.09322	0.0393067	0.0233631	FALSE	FALSE
rs73017680	chr19:28828398-28828399	T	C	1.16697	0.0681006	0.0233632	FALSE	FALSE
rs4963661	chr12:26467695-26467696	C	T	1.08021	0.0340293	0.0233635	FALSE	FALSE
rs376334	chr6:5098983-5098984	C	T	1.07021	0.0299277	0.0233636	FALSE	FALSE
rs2235149	chr22:35672511-35672512	G	A	1.07313	0.0311261	0.0233637	FALSE	FALSE
rs932290	chr22:35672182-35672183	G	A	1.07313	0.0311261	0.0233637	FALSE	FALSE
rs1393915	chr3:87975606-87975607	T	A	0.920254	0.0366517	0.0233638	FALSE	FALSE
rs35506174	chr4:33823542-33823543	T	C	0.882181	0.0552863	0.0233638	FALSE	FALSE
rs6840807	chr4:162650106-162650107	T	C	1.1051	0.0440735	0.0233639	FALSE	FALSE
rs25858	chr5:53339517-53339518	C	T	1.08522	0.0360693	0.0233641	FALSE	FALSE
rs35345406	chr3:29903916-29903917	G	C	1.0895	0.0378032	0.0233643	FALSE	FALSE
rs188214287	chr7:62684108-62684109	A	C	1.29451	0.113844	0.0233644	FALSE	FALSE
rs35784762	chr1:56606265-56606266	C	T	0.749395	0.127232	0.0233644	FALSE	FALSE
rs2640735	chr11:108459759-108459760	C	T	0.883037	0.0548587	0.0233646	FALSE	FALSE
rs61796570	chr1:66482555-66482556	A	G	0.91965	0.0369416	0.0233646	FALSE	FALSE
rs112298284	chr18:36908693-36908694	T	A	1.18766	0.0758514	0.0233648	FALSE	FALSE
rs2590784	chr4:54575431-54575432	T	C	1.07339	0.0312357	0.0233649	FALSE	FALSE
rs4698375	chr4:15379839-15379840	T	C	0.931384	0.03135	0.0233649	FALSE	FALSE
rs2943633	chr2:227054880-227054881	A	C	0.934863	0.0297057	0.0233651	FALSE	FALSE
rs4951674	chr1:211034142-211034143	T	G	1.09641	0.0405942	0.0233652	FALSE	FALSE
rs145638649	chr8:32172518-32172519	A	G	0.703704	0.154978	0.0233657	FALSE	FALSE
rs28772899	chr16:31637117-31637118	C	A	0.875231	0.0587752	0.0233657	FALSE	FALSE
rs35557631	chr20:5305463-5305464	A	G	1.20542	0.0823976	0.0233657	FALSE	FALSE
rs1778324	chr10:22919895-22919896	A	C	1.18867	0.0762266	0.0233659	FALSE	FALSE
rs79271684	chr5:61163845-61163846	A	T	1.15686	0.0642647	0.0233659	FALSE	FALSE
rs35277686	chr6:90033671-90033672	A	G	1.09688	0.0407836	0.0233662	FALSE	FALSE
rs1416239	chr1:100153421-100153422	C	T	0.934425	0.0299126	0.0233663	FALSE	FALSE
rs2858808	chr13:33719041-33719042	C	T	1.07553	0.0321149	0.0233663	FALSE	FALSE
rs2332370	chr14:70856623-70856624	G	A	1.10175	0.042738	0.0233664	FALSE	FALSE
rs7398155	chr12:62104435-62104436	T	C	1.09847	0.0414222	0.0233664	FALSE	FALSE
rs964832	chr14:55224719-55224720	A	C	1.18435	0.07462	0.0233668	FALSE	FALSE
rs1360645	chr13:39478754-39478755	T	G	0.926524	0.0336579	0.0233669	FALSE	FALSE
rs117129360	chr18:13889903-13889904	A	G	1.18937	0.0764869	0.0233672	FALSE	FALSE
rs72796052	chr16:78410866-78410867	G	A	1.13631	0.0563586	0.0233672	FALSE	FALSE
rs61492169	chr11:97481912-97481913	A	G	0.905132	0.0439604	0.0233676	FALSE	FALSE
rs62295770	chr3:191835470-191835471	C	A	1.30596	0.11773	0.0233678	FALSE	FALSE
rs3866495	chr9:30355300-30355301	T	C	0.908114	0.0425098	0.023368	FALSE	FALSE
rs73769352	chr5:85407063-85407064	C	A	1.21525	0.0859801	0.0233682	FALSE	FALSE
rs118099265	chr9:24646885-24646886	A	T	1.28464	0.110471	0.0233685	FALSE	FALSE
rs135284	chr22:48472200-48472201	T	A	1.10187	0.042785	0.0233685	FALSE	FALSE
rs4853445	chr2:79450502-79450503	G	A	1.10142	0.0426054	0.0233686	FALSE	FALSE
rs10489556	chr1:70177005-70177006	T	C	0.88739	0.0526916	0.0233687	FALSE	FALSE
rs2268306	chr7:44669420-44669421	T	C	1.23609	0.0934817	0.0233693	FALSE	FALSE
rs12465209	chr2:147686007-147686008	A	C	0.920465	0.0365522	0.0233694	FALSE	FALSE
rs11581429	chr1:101913526-101913527	T	C	0.921755	0.0359346	0.0233696	FALSE	FALSE
rs78894589	chr17:37340335-37340336	A	G	0.739224	0.133264	0.0233696	FALSE	FALSE
rs55946200	chr2:160426843-160426844	T	C	0.933117	0.0305313	0.0233697	FALSE	FALSE
rs10172629	chr2:11943-11944	T	C	0.748926	0.127513	0.0233698	FALSE	FALSE
rs11852740	chr15:91805864-91805865	C	T	1.20553	0.082439	0.02337	FALSE	FALSE
rs11855090	chr15:91805873-91805874	A	G	1.20553	0.082439	0.02337	FALSE	FALSE
rs4791782	chr17:9005752-9005753	T	C	0.912376	0.0404456	0.0233702	FALSE	FALSE
rs9285247	chr13:64587639-64587640	G	A	0.912591	0.0403417	0.0233708	FALSE	FALSE
rs984128	chr13:64586126-64586127	C	T	0.912591	0.0403417	0.0233708	FALSE	FALSE
rs12410646	chr1:221487308-221487309	C	G	0.924697	0.0345297	0.0233709	FALSE	FALSE
rs75360436	chr20:16238318-16238319	G	C	1.11593	0.0483789	0.0233709	FALSE	FALSE
rs11778184	chr8:69439615-69439616	G	T	0.935119	0.0295866	0.0233714	FALSE	FALSE
rs351956	chr5:51954990-51954991	G	A	1.14594	0.0600835	0.0233714	FALSE	FALSE
rs6117873	chr20:7579143-7579144	G	A	1.07168	0.0305337	0.0233714	FALSE	FALSE
rs4277141	chr11:5426909-5426910	A	G	0.934845	0.0297159	0.0233716	FALSE	FALSE
rs4466869	chr11:5426682-5426683	G	T	0.934845	0.0297159	0.0233716	FALSE	FALSE
rs13226903	chr7:35710716-35710717	C	T	0.905149	0.0439534	0.0233719	FALSE	FALSE
rs13253487	chr8:62835178-62835179	G	A	0.847985	0.0727263	0.0233719	FALSE	FALSE
rs13320678	chr3:153146245-153146246	A	G	1.08501	0.0359852	0.0233719	FALSE	FALSE
rs13437730	chr7:98353354-98353355	A	G	1.07097	0.030241	0.0233725	FALSE	FALSE
rs12329251	chr2:78246027-78246028	G	A	1.08041	0.0341112	0.023373	FALSE	FALSE
rs79466899	chr6:14891347-14891348	C	T	0.722843	0.143151	0.023373	FALSE	FALSE
rs2965182	chr19:19548245-19548246	G	A	1.07205	0.0306842	0.0233733	FALSE	FALSE
rs2965183	chr19:19545695-19545696	A	G	1.07205	0.0306842	0.0233733	FALSE	FALSE
rs56030972	chr10:105524979-105524980	T	C	0.901406	0.0457816	0.0233733	FALSE	FALSE
rs60960786	chr6:21922263-21922264	A	C	1.09967	0.041905	0.0233733	FALSE	FALSE
rs73103674	chr3:77527952-77527953	G	A	1.10565	0.0442986	0.0233736	FALSE	FALSE
rs28431448	chr8:136393636-136393637	C	A	0.923928	0.034897	0.0233737	FALSE	FALSE
rs6740755	chr2:135683016-135683017	T	C	1.08876	0.0375081	0.0233741	FALSE	FALSE
rs75889566	chr6:168476855-168476856	T	C	0.877308	0.0577336	0.0233741	FALSE	FALSE
rs73242698	chr4:58286760-58286761	G	T	0.871835	0.0604935	0.0233742	FALSE	FALSE
rs11131791	chr4:178213318-178213319	A	G	0.905155	0.0439513	0.0233745	FALSE	FALSE
rs35008714	chr5:168210545-168210546	C	T	0.904848	0.0441012	0.0233746	FALSE	FALSE
rs4254590	chr22:35675481-35675482	A	G	1.07312	0.0311261	0.0233751	FALSE	FALSE
rs35704	chr12:100975623-100975624	A	T	1.06953	0.0296476	0.0233754	FALSE	FALSE
rs12418394	chr11:70441410-70441411	C	A	1.07808	0.0331586	0.0233755	FALSE	FALSE
rs1009112	chr1:176292511-176292512	G	A	1.06982	0.0297658	0.0233759	FALSE	FALSE
rs17390927	chr2:21059334-21059335	A	G	0.921264	0.0361714	0.0233759	FALSE	FALSE
rs17393040	chr2:21058064-21058065	G	C	0.921264	0.0361714	0.0233759	FALSE	FALSE
rs72784389	chr2:21058799-21058800	C	T	0.921264	0.0361714	0.0233759	FALSE	FALSE
rs877363	chr1:176292573-176292574	T	C	1.06982	0.0297658	0.0233759	FALSE	FALSE
rs61794553	chr4:29922974-29922975	T	A	1.19375	0.0781124	0.023376	FALSE	FALSE
rs852931	chr6:72178626-72178627	G	A	1.0745	0.0316939	0.0233761	FALSE	FALSE
rs17066012	chr13:76868427-76868428	C	T	0.924133	0.0347999	0.0233762	FALSE	FALSE
rs12036144	chr1:193824707-193824708	T	C	0.914931	0.0392137	0.0233763	FALSE	FALSE
rs2884222	chr4:148077507-148077508	G	A	0.894335	0.0492562	0.0233764	FALSE	FALSE
rs3759901	chr15:72511414-72511415	A	G	0.773326	0.113379	0.0233765	FALSE	FALSE
rs8192397	chr15:72507680-72507681	G	C	0.773326	0.113379	0.0233765	FALSE	FALSE
rs11514054	chr12:38274472-38274473	T	C	0.748702	0.127652	0.0233767	FALSE	FALSE
rs489310	chr18:58183930-58183931	G	A	0.897357	0.0477686	0.0233769	FALSE	FALSE
rs77851917	chr8:82647914-82647915	C	T	0.802531	0.0970285	0.0233769	FALSE	FALSE
rs4535077	chr2:773023-773024	T	C	1.07902	0.0335467	0.023377	FALSE	FALSE
rs74787011	chr3:9488714-9488715	A	C	1.22292	0.0887613	0.023377	FALSE	FALSE
rs79154308	chr5:155651881-155651882	A	T	1.12968	0.0537835	0.023377	FALSE	FALSE
rs12455148	chr18:28041638-28041639	C	T	1.06955	0.0296572	0.0233771	FALSE	FALSE
rs8083146	chr18:28043364-28043365	C	T	1.06955	0.0296572	0.0233771	FALSE	FALSE
rs62363586	chr5:103376304-103376305	C	A	0.914993	0.0391844	0.0233773	FALSE	FALSE
rs4630227	chr10:110650388-110650389	T	C	0.929615	0.0321914	0.0233775	FALSE	FALSE
rs17745022	chr8:331968-331969	T	C	1.19528	0.078678	0.0233776	FALSE	FALSE
rs12038492	chr1:80522917-80522918	A	C	1.09395	0.0396043	0.0233779	FALSE	FALSE
rs73229413	chr3:112614073-112614074	G	T	1.21416	0.0855914	0.0233783	FALSE	FALSE
rs11487808	chr1:222474345-222474346	C	T	0.933063	0.0305587	0.0233787	FALSE	FALSE
rs420196	chr16:79240607-79240608	C	G	1.07032	0.0299741	0.0233789	FALSE	FALSE
rs139322586	chr4:91113499-91113500	G	A	1.20828	0.0834489	0.0233791	FALSE	FALSE
rs61975936	chr13:93320954-93320955	G	A	0.928581	0.0326827	0.0233791	FALSE	FALSE
rs2868714	chr20:44886188-44886189	G	A	0.934823	0.029728	0.0233793	FALSE	FALSE
rs115068216	chr4:91105556-91105557	A	C	1.20436	0.0820163	0.0233796	FALSE	FALSE
rs11588022	chr1:152316951-152316952	T	A	1.09795	0.0412177	0.0233796	FALSE	FALSE
rs13189603	chr5:22944850-22944851	A	T	1.06941	0.0296009	0.0233799	FALSE	FALSE
rs11755615	chr6:6400297-6400298	A	G	0.845687	0.0739274	0.0233803	FALSE	FALSE
rs4129892	chr5:35766688-35766689	C	G	0.867211	0.0628421	0.0233804	FALSE	FALSE
rs1990456	chr4:16291143-16291144	A	G	1.0731	0.0311209	0.0233806	FALSE	FALSE
rs3849091	chr5:16192213-16192214	G	T	1.06995	0.0298243	0.0233809	FALSE	FALSE
rs73205397	chr7:111551873-111551874	A	T	0.921535	0.0360431	0.023381	FALSE	FALSE
rs117250447	chr7:65619711-65619712	A	G	0.856307	0.0684236	0.0233811	FALSE	FALSE
rs79457495	chr6:168472411-168472412	T	C	0.879934	0.0564183	0.0233811	FALSE	FALSE
rs72769276	chr2:2341438-2341439	C	T	1.17017	0.0693155	0.0233814	FALSE	FALSE
rs10968323	chr9:28067478-28067479	C	T	0.883661	0.0545539	0.0233815	FALSE	FALSE
rs113406228	chr14:35168564-35168565	G	C	0.893043	0.0498956	0.0233815	FALSE	FALSE
rs1903804	chr11:97512397-97512398	G	A	1.07176	0.0305678	0.0233815	FALSE	FALSE
rs28439127	chr8:10893306-10893307	A	G	1.1263	0.0524608	0.0233815	FALSE	FALSE
rs660131	chr18:60139901-60139902	T	C	0.831056	0.081626	0.0233815	FALSE	FALSE
rs35575064	chr12:63503936-63503937	T	C	0.93122	0.0314317	0.0233816	FALSE	FALSE
rs16873071	chr8:106454152-106454153	A	C	1.21102	0.0844516	0.0233817	FALSE	FALSE
rs139964148	chr6:67344014-67344015	G	A	0.929473	0.03226	0.0233823	FALSE	FALSE
rs12208744	chr6:37087973-37087974	T	C	0.849238	0.0720806	0.0233825	FALSE	FALSE
rs55944106	chr5:54086610-54086611	C	T	1.07582	0.0322353	0.0233827	FALSE	FALSE
rs2793412	chr6:105706081-105706082	A	G	0.748647	0.12769	0.0233828	FALSE	FALSE
rs4731155	chr7:123826938-123826939	C	T	1.07632	0.0324421	0.0233828	FALSE	FALSE
rs10165392	chr2:56794212-56794213	G	C	1.06963	0.0296923	0.0233829	FALSE	FALSE
rs76601853	chr10:80222483-80222484	T	C	1.14939	0.0614151	0.0233829	FALSE	FALSE
rs9309285	chr2:56794121-56794122	C	G	1.06963	0.0296923	0.0233829	FALSE	FALSE
rs7767283	chr6:120350761-120350762	G	A	1.08086	0.0342972	0.023383	FALSE	FALSE
rs144542183	chr16:73881055-73881056	G	C	1.33972	0.129001	0.0233833	FALSE	FALSE
rs62016854	chr15:73459670-73459671	A	G	1.0705	0.0300515	0.0233833	FALSE	FALSE
rs11251161	chr10:2363480-2363481	A	G	1.08671	0.0366806	0.0233835	FALSE	FALSE
rs852930	chr6:72178875-72178876	A	G	1.0745	0.0316939	0.0233836	FALSE	FALSE
rs10000232	chr4:15357290-15357291	C	A	0.931663	0.0312221	0.0233837	FALSE	FALSE
rs12681201	chr8:14222070-14222071	T	G	0.861998	0.0655032	0.0233838	FALSE	FALSE
20:702092	chr20:702091-702092	T	C	0.921887	0.0358753	0.0233841	FALSE	FALSE
rs72632749	chr1:4454784-4454785	C	A	1.1753	0.0712475	0.0233845	FALSE	FALSE
rs12961151	chr18:65736055-65736056	T	C	1.16706	0.0681447	0.0233847	FALSE	FALSE
rs12128764	chr1:212205705-212205706	C	G	1.3368	0.128041	0.0233851	FALSE	FALSE
rs2426986	chr20:59786366-59786367	C	T	1.09856	0.0414646	0.0233851	FALSE	FALSE
rs10013616	chr4:114492243-114492244	T	C	0.865358	0.0637879	0.0233852	FALSE	FALSE
rs114585458	chr6:33074749-33074750	C	T	0.78782	0.105196	0.0233862	FALSE	FALSE
rs116965280	chr21:43556561-43556562	T	G	1.23127	0.0917673	0.0233862	FALSE	FALSE
rs2738760	chr20:62253680-62253681	A	G	0.867153	0.0628741	0.0233863	FALSE	FALSE
rs118086652	chr15:76646869-76646870	G	A	1.21775	0.0868975	0.0233866	FALSE	FALSE
rs1057474	chr5:112363953-112363954	A	G	1.07013	0.0298973	0.0233867	FALSE	FALSE
rs6826433	chr4:187370558-187370559	T	C	0.930293	0.0318719	0.0233868	FALSE	FALSE
rs79019156	chr6:80467855-80467856	T	A	1.13868	0.0572862	0.0233868	FALSE	FALSE
rs76113142	chr8:20468381-20468382	A	T	1.14845	0.0610525	0.0233872	FALSE	FALSE
rs10800403	chr1:169099764-169099765	T	G	0.866531	0.0631913	0.0233873	FALSE	FALSE
rs10759298	chr9:111460074-111460075	T	G	0.933823	0.0302015	0.0233877	FALSE	FALSE
rs71515732	chr8:37755637-37755638	C	G	1.20354	0.0817223	0.0233878	FALSE	FALSE
rs17243418	chr14:44324560-44324561	G	A	0.871763	0.0605364	0.0233885	FALSE	FALSE
rs61988996	chr14:66265001-66265002	G	C	1.21361	0.0853979	0.0233885	FALSE	FALSE
rs72769273	chr2:2339324-2339325	G	A	1.17016	0.0693149	0.0233894	FALSE	FALSE
rs34275969	chr19:31572699-31572700	T	G	0.719127	0.145442	0.0233898	FALSE	FALSE
rs289675	chr1:76559217-76559218	T	C	1.2876	0.111502	0.0233899	FALSE	FALSE
rs34267566	chr14:22232091-22232092	G	A	1.07382	0.0314172	0.02339	FALSE	FALSE
rs67024543	chr5:64439172-64439173	C	A	1.10624	0.0445377	0.02339	FALSE	FALSE
rs77022510	chr10:71685998-71685999	A	C	0.782112	0.108406	0.0233902	FALSE	FALSE
rs6538783	chr12:97543254-97543255	C	T	0.934643	0.0298152	0.0233903	FALSE	FALSE
rs142282525	chr11:16849592-16849593	C	T	0.764118	0.118674	0.0233906	FALSE	FALSE
rs3767748	chr1:198683454-198683455	A	T	1.23958	0.0947396	0.0233906	FALSE	FALSE
rs73131337	chr2:3954540-3954541	A	G	0.892756	0.0500407	0.0233907	FALSE	FALSE
rs80063776	chr2:14805594-14805595	C	T	1.25818	0.101308	0.0233909	FALSE	FALSE
rs58560489	chr5:1035203-1035204	G	T	1.18486	0.0748221	0.0233912	FALSE	FALSE
rs3825184	chr12:49298339-49298340	C	T	1.07034	0.0299841	0.0233913	FALSE	FALSE
rs6863507	chr5:33274361-33274362	T	C	1.07262	0.0309245	0.0233913	FALSE	FALSE
rs2054833	chr2:77956510-77956511	T	C	1.20843	0.083513	0.0233914	FALSE	FALSE
rs62446951	chr7:30861476-30861477	A	C	1.10629	0.0445585	0.0233918	FALSE	FALSE
rs62010056	chr15:54541471-54541472	C	T	1.09965	0.0419017	0.0233922	FALSE	FALSE
rs7822474	chr8:71705732-71705733	T	C	1.07045	0.0300326	0.0233922	FALSE	FALSE
rs17481879	chr2:47254638-47254639	T	C	0.702625	0.155685	0.0233923	FALSE	FALSE
rs58301047	chr8:144296479-144296480	C	G	0.916366	0.0385269	0.0233927	FALSE	FALSE
rs11061727	chr12:1486248-1486249	T	C	0.931942	0.0310922	0.0233928	FALSE	FALSE
rs2726481	chr4:106259571-106259572	C	T	0.933337	0.0304324	0.0233929	FALSE	FALSE
rs112609295	chr1:72918276-72918277	T	C	0.766875	0.117087	0.023393	FALSE	FALSE
rs2790358	chr1:238027344-238027345	C	G	1.11366	0.0474865	0.023393	FALSE	FALSE
rs13282017	chr8:53400056-53400057	T	C	1.10504	0.0440585	0.0233933	FALSE	FALSE
rs2526483	chr17:20112215-20112216	A	G	0.933805	0.0302112	0.0233934	FALSE	FALSE
rs78396447	chr14:35719161-35719162	T	C	1.09479	0.0399488	0.0233934	FALSE	FALSE
rs12476617	chr2:188734096-188734097	C	T	0.928318	0.032811	0.0233936	FALSE	FALSE
rs11688324	chr2:134830694-134830695	A	G	1.09031	0.0381412	0.0233937	FALSE	FALSE
rs185002203	chr8:43623676-43623677	A	G	1.3321	0.126495	0.0233937	FALSE	FALSE
rs28566468	chr4:121668695-121668696	A	G	0.810938	0.0924435	0.0233937	FALSE	FALSE
rs12572813	chr10:90069352-90069353	T	C	0.908937	0.0421184	0.023394	FALSE	FALSE
rs1071891	chr6:162062111-162062112	C	T	1.07584	0.0322456	0.0233943	FALSE	FALSE
rs10846811	chr12:125516067-125516068	G	C	1.11644	0.0485872	0.0233946	FALSE	FALSE
rs73270239	chr5:120716084-120716085	T	C	0.877867	0.0574614	0.0233948	FALSE	FALSE
rs3804250	chr5:169722896-169722897	C	A	1.11239	0.0469846	0.0233949	FALSE	FALSE
rs62060363	chr17:10139114-10139115	A	G	1.11445	0.0478001	0.0233949	FALSE	FALSE
rs4750317	chr10:13240886-13240887	C	G	1.07684	0.032658	0.023395	FALSE	FALSE
rs6733440	chr2:134821139-134821140	G	A	1.08365	0.0354389	0.023395	FALSE	FALSE
rs17669546	chr6:149362201-149362202	T	C	0.931772	0.0311731	0.0233951	FALSE	FALSE
rs12406805	chr1:40190101-40190102	A	G	1.11699	0.048806	0.0233954	FALSE	FALSE
rs4753272	chr11:90130364-90130365	C	T	0.90515	0.0439602	0.0233954	FALSE	FALSE
rs7571239	chr2:43885578-43885579	A	G	0.934489	0.0298889	0.0233954	FALSE	FALSE
rs67068291	chr3:62113082-62113083	A	C	0.914037	0.0396504	0.023396	FALSE	FALSE
rs6668499	chr1:152228926-152228927	T	C	1.10197	0.0428315	0.0233961	FALSE	FALSE
rs142528777	chr13:87993837-87993838	A	G	0.845544	0.074011	0.0233965	FALSE	FALSE
rs73684030	chr7:27749608-27749609	A	C	1.35411	0.133726	0.0233966	FALSE	FALSE
rs73684035	chr7:27763175-27763176	C	T	1.35411	0.133726	0.0233966	FALSE	FALSE
rs76550926	chr7:27747773-27747774	T	C	1.35411	0.133726	0.0233966	FALSE	FALSE
rs75148415	chr14:52941839-52941840	T	C	1.12683	0.0526738	0.0233969	FALSE	FALSE
rs1058433	chr20:5527290-5527291	A	G	0.934316	0.029971	0.023397	FALSE	FALSE
rs115105249	chr18:1182242-1182243	T	C	0.787018	0.105653	0.023397	FALSE	FALSE
rs525425	chr12:121195624-121195625	G	A	1.06959	0.029679	0.0233971	FALSE	FALSE
rs12737392	chr1:39664681-39664682	G	A	1.07524	0.0320015	0.0233973	FALSE	FALSE
rs117885728	chr8:85198320-85198321	A	G	0.814729	0.0903882	0.0233974	FALSE	FALSE
rs11918466	chr3:30112620-30112621	G	A	1.0737	0.0313675	0.0233974	FALSE	FALSE
rs74551943	chr8:85199331-85199332	C	T	0.814729	0.0903882	0.0233974	FALSE	FALSE
rs39930	chr5:11340506-11340507	A	G	0.934976	0.0296596	0.0233975	FALSE	FALSE
rs139013603	chr10:101571854-101571855	C	A	0.851104	0.0711202	0.0233976	FALSE	FALSE
rs1413969	chr6:79790981-79790982	G	A	1.07161	0.0305079	0.0233976	FALSE	FALSE
rs72882615	chr1:34468746-34468747	T	C	1.14461	0.0595832	0.0233976	FALSE	FALSE
rs76360400	chr16:8416427-8416428	C	G	0.910055	0.0415771	0.0233976	FALSE	FALSE
rs140034365	chr1:219600208-219600209	C	G	1.34325	0.130174	0.023398	FALSE	FALSE
rs2688195	chr5:154257852-154257853	G	A	1.12393	0.0515375	0.0233983	FALSE	FALSE
rs579316	chr6:154366111-154366112	T	C	0.92143	0.0360974	0.0233983	FALSE	FALSE
rs294544	chr15:94848367-94848368	T	C	1.07045	0.0300314	0.0233985	FALSE	FALSE
rs140484964	chr9:111574844-111574845	C	A	0.703154	0.15536	0.0233986	FALSE	FALSE
rs12101011	chr14:90229555-90229556	G	C	0.933944	0.0301468	0.023399	FALSE	FALSE
rs6882783	chr5:161950327-161950328	C	G	0.902019	0.0454899	0.023399	FALSE	FALSE
rs72889512	chr2:50243885-50243886	C	A	0.904644	0.0442085	0.0233991	FALSE	FALSE
rs12471905	chr2:56761126-56761127	C	T	1.07021	0.029933	0.0233992	FALSE	FALSE
rs11654444	chr17:31365093-31365094	A	T	1.07033	0.0299813	0.0234	FALSE	FALSE
rs183136468	chr7:7537343-7537344	G	A	1.369	0.138553	0.0234	FALSE	FALSE
rs78167394	chr2:39525797-39525798	A	C	0.805939	0.0951758	0.0234005	FALSE	FALSE
rs2250703	chr10:122742512-122742513	A	C	0.764774	0.118304	0.0234007	FALSE	FALSE
rs72944632	chr6:114139773-114139774	G	A	1.17428	0.0708728	0.0234007	FALSE	FALSE
rs12410939	chr1:96150204-96150205	C	T	0.790675	0.103611	0.023401	FALSE	FALSE
rs4861538	chr4:183916303-183916304	A	C	0.921453	0.0360872	0.023401	FALSE	FALSE
rs117067616	chr17:13833940-13833941	G	A	1.37319	0.139902	0.0234012	FALSE	FALSE
rs62221588	chr21:33173802-33173803	G	A	1.0833	0.035297	0.0234015	FALSE	FALSE
rs149538128	chr2:241088873-241088874	C	T	0.731986	0.137636	0.023402	FALSE	FALSE
rs17111167	chr14:81311792-81311793	A	G	0.897188	0.0478602	0.0234021	FALSE	FALSE
rs72851989	chr6:40947344-40947345	T	C	1.06967	0.0297113	0.0234021	FALSE	FALSE
rs111428615	chr4:25273421-25273422	T	G	1.26944	0.105249	0.0234022	FALSE	FALSE
rs74779890	chr4:25278136-25278137	A	G	1.26944	0.105249	0.0234022	FALSE	FALSE
rs189439680	chr9:37041277-37041278	A	G	1.33383	0.127076	0.0234024	FALSE	FALSE
rs9425297	chr1:172358815-172358816	A	G	1.0707	0.0301341	0.0234024	FALSE	FALSE
rs9425298	chr1:172358833-172358834	T	C	1.0707	0.0301341	0.0234024	FALSE	FALSE
rs13085694	chr3:20023989-20023990	G	A	1.0751	0.0319467	0.0234025	FALSE	FALSE
rs638238	chr8:109169151-109169152	G	A	1.07026	0.0299532	0.0234025	FALSE	FALSE
rs1796257	chr7:157458698-157458699	G	A	1.08687	0.0367496	0.0234026	FALSE	FALSE
rs80299335	chr12:66357945-66357946	T	A	1.17486	0.0710915	0.0234028	FALSE	FALSE
rs1032807	chr2:68166079-68166080	A	G	1.06993	0.0298207	0.0234029	FALSE	FALSE
rs55688760	chr14:99314175-99314176	G	A	1.24525	0.0967594	0.0234029	FALSE	FALSE
rs55650262	chr12:127015060-127015061	T	G	0.893888	0.049486	0.023403	FALSE	FALSE
rs55829858	chr6:68168978-68168979	A	G	0.813695	0.0909522	0.0234031	FALSE	FALSE
rs9401162	chr6:119990392-119990393	C	T	1.07023	0.0299423	0.0234031	FALSE	FALSE
rs10198932	chr2:209470819-209470820	A	G	0.921159	0.0362287	0.0234033	FALSE	FALSE
rs76598406	chr14:99315479-99315480	T	C	1.24525	0.0967597	0.0234033	FALSE	FALSE
rs11656062	chr17:71005743-71005744	G	T	0.880713	0.0560369	0.0234038	FALSE	FALSE
rs2906382	chr7:9964154-9964155	T	C	1.07343	0.03126	0.0234039	FALSE	FALSE
rs8134166	chr21:22424167-22424168	T	C	1.14909	0.0613089	0.0234041	FALSE	FALSE
rs8134297	chr21:22424283-22424284	T	C	1.14909	0.0613089	0.0234041	FALSE	FALSE
rs840794	chr2:65777932-65777933	T	C	1.07624	0.0324123	0.0234043	FALSE	FALSE
rs78255600	chr7:14007457-14007458	C	T	0.779594	0.10984	0.0234046	FALSE	FALSE
rs7085222	chr10:111956730-111956731	T	C	1.08353	0.035392	0.0234048	FALSE	FALSE
rs59557053	chr4:20676690-20676691	A	G	1.08894	0.0375898	0.023405	FALSE	FALSE
rs1624307	chr6:31306536-31306537	A	G	0.912047	0.0406149	0.0234051	FALSE	FALSE
rs1878408	chr3:29185515-29185516	A	G	1.07502	0.0319152	0.0234054	FALSE	FALSE
rs28838656	chr2:180060866-180060867	A	G	1.07887	0.0334917	0.0234054	FALSE	FALSE
rs114819467	chr13:39222522-39222523	A	G	0.80029	0.0982824	0.0234055	FALSE	FALSE
rs114938025	chr13:39223016-39223017	G	A	0.80029	0.0982824	0.0234055	FALSE	FALSE
rs150360916	chr13:39218675-39218676	C	T	0.80029	0.0982824	0.0234055	FALSE	FALSE
rs75346947	chr13:39225308-39225309	G	A	0.80029	0.0982824	0.0234055	FALSE	FALSE
rs77539870	chr13:39221185-39221186	A	G	0.80029	0.0982824	0.0234055	FALSE	FALSE
rs10812496	chr9:2700127-2700128	A	G	1.08342	0.0353474	0.0234059	FALSE	FALSE
rs11610459	chr12:49311129-49311130	T	C	1.07151	0.0304699	0.0234059	FALSE	FALSE
rs6751437	chr2:55317760-55317761	C	T	0.874609	0.0591065	0.0234063	FALSE	FALSE
rs7016555	chr8:82335561-82335562	G	A	1.07516	0.0319713	0.0234066	FALSE	FALSE
rs7831016	chr8:132295930-132295931	G	A	0.930558	0.0317508	0.0234067	FALSE	FALSE
rs145600101	chr11:110922972-110922973	C	T	1.14241	0.0587384	0.0234071	FALSE	FALSE
rs2236835	chr1:18990250-18990251	A	G	1.1893	0.0764828	0.0234072	FALSE	FALSE
rs6107263	chr20:3222520-3222521	A	C	0.698344	0.158398	0.0234076	FALSE	FALSE
rs2526472	chr17:20137887-20137888	G	A	0.933848	0.0301941	0.0234078	FALSE	FALSE
rs73809688	chr4:41245482-41245483	G	T	0.928894	0.0325406	0.0234078	FALSE	FALSE
rs73731514	chr7:154938460-154938461	T	C	0.775444	0.112198	0.0234079	FALSE	FALSE
rs6758431	chr2:73075221-73075222	A	G	1.11645	0.0485958	0.0234082	FALSE	FALSE
rs11763446	chr7:82912459-82912460	A	G	0.931901	0.0311152	0.0234088	FALSE	FALSE
rs11800623	chr1:179745375-179745376	C	A	1.0722	0.0307557	0.0234088	FALSE	FALSE
rs4439360	chr1:188751379-188751380	T	G	1.07006	0.0298741	0.023409	FALSE	FALSE
rs4783504	chr16:20811091-20811092	G	T	1.07042	0.0300212	0.023409	FALSE	FALSE
rs115049330	chr2:170574384-170574385	A	G	0.905099	0.0439896	0.0234096	FALSE	FALSE
rs9811776	chr3:105513267-105513268	A	C	0.903088	0.044971	0.0234098	FALSE	FALSE
rs7045929	chr9:28187971-28187972	C	T	1.07767	0.0329992	0.0234099	FALSE	FALSE
rs142786977	chr9:97724939-97724940	G	T	1.21294	0.0851687	0.02341	FALSE	FALSE
rs7844008	chr8:14791194-14791195	A	T	0.887145	0.0528294	0.02341	FALSE	FALSE
rs3010021	chr1:212221339-212221340	T	A	0.837806	0.0780742	0.0234103	FALSE	FALSE
rs13162362	chr5:161211176-161211177	G	T	1.10575	0.0443495	0.0234104	FALSE	FALSE
rs13164256	chr5:161206577-161206578	G	A	1.10575	0.0443495	0.0234104	FALSE	FALSE
rs13164907	chr5:161207028-161207029	C	A	1.10575	0.0443495	0.0234104	FALSE	FALSE
rs35251978	chr5:161207417-161207418	A	G	1.10575	0.0443495	0.0234104	FALSE	FALSE
rs7926027	chr11:134466655-134466656	T	C	1.13665	0.0565078	0.0234104	FALSE	FALSE
rs3785522	chr17:80895932-80895933	A	G	1.0903	0.038141	0.0234105	FALSE	FALSE
rs55719221	chr21:30441027-30441028	T	C	1.08058	0.0341923	0.0234106	FALSE	FALSE
rs113133297	chr11:10444755-10444756	A	G	0.90182	0.0455912	0.0234107	FALSE	FALSE
rs60043935	chr11:10444242-10444243	G	C	0.90182	0.0455912	0.0234107	FALSE	FALSE
rs4766697	chr12:114258370-114258371	T	A	1.1948	0.0785185	0.0234108	FALSE	FALSE
rs73189872	chr21:28486756-28486757	A	G	0.737732	0.134195	0.0234108	FALSE	FALSE
rs73224170	chr13:76727129-76727130	G	C	1.11231	0.0469567	0.0234111	FALSE	FALSE
rs9301954	chr13:95017338-95017339	A	G	0.934469	0.0299018	0.0234116	FALSE	FALSE
rs11120673	chr1:216030403-216030404	A	G	0.933643	0.0302919	0.0234117	FALSE	FALSE
rs73458298	chr11:40392496-40392497	C	T	1.36164	0.136189	0.0234117	FALSE	FALSE
rs488757	chr6:113710636-113710637	G	A	1.11691	0.0487784	0.0234123	FALSE	FALSE
rs61973931	chr13:114845202-114845203	A	G	1.35984	0.135603	0.0234123	FALSE	FALSE
rs7749128	chr6:15372950-15372951	T	A	1.0699	0.0298075	0.0234124	FALSE	FALSE
rs73975710	chr2:170823255-170823256	C	T	0.793879	0.101837	0.0234135	FALSE	FALSE
rs150271	chr5:57729370-57729371	A	G	0.873561	0.0596383	0.0234138	FALSE	FALSE
rs72682035	chr8:115108276-115108277	A	G	1.12875	0.0534327	0.0234138	FALSE	FALSE
rs6932713	chr6:90189271-90189272	G	A	1.07609	0.0323548	0.0234139	FALSE	FALSE
rs176942	chr14:78175732-78175733	G	A	0.831453	0.0814347	0.0234141	FALSE	FALSE
rs11949178	chr5:121136612-121136613	A	G	1.24777	0.0976603	0.0234142	FALSE	FALSE
rs58124167	chr11:27145153-27145154	G	T	0.838919	0.0774909	0.0234143	FALSE	FALSE
rs73179375	chr2:11835218-11835219	C	T	0.777988	0.110758	0.0234143	FALSE	FALSE
rs62261967	chr3:126822052-126822053	T	C	0.880299	0.0562491	0.0234147	FALSE	FALSE
rs62261983	chr3:126822281-126822282	T	C	0.880299	0.0562491	0.0234147	FALSE	FALSE
rs9517623	chr13:99795615-99795616	A	G	1.07735	0.0328691	0.0234147	FALSE	FALSE
rs11610497	chr12:49311161-49311162	A	G	1.07151	0.0304718	0.0234149	FALSE	FALSE
rs2467223	chr11:5423394-5423395	C	A	0.932061	0.0310406	0.0234149	FALSE	FALSE
rs2467224	chr11:5423455-5423456	C	G	0.932061	0.0310406	0.0234149	FALSE	FALSE
rs2467225	chr11:5423501-5423502	G	C	0.932061	0.0310406	0.0234149	FALSE	FALSE
rs2647586	chr11:5422672-5422673	T	C	0.932061	0.0310406	0.0234149	FALSE	FALSE
rs2736527	chr11:5423778-5423779	A	G	0.932061	0.0310406	0.0234149	FALSE	FALSE
rs35872279	chr1:230608374-230608375	T	C	1.16178	0.066158	0.0234149	FALSE	FALSE
rs6729327	chr2:215397001-215397002	G	A	1.27418	0.1069	0.0234153	FALSE	FALSE
rs111696381	chr21:43771842-43771843	C	A	1.23458	0.0929746	0.023416	FALSE	FALSE
rs4565442	chr8:68910183-68910184	G	A	1.07793	0.0331102	0.023416	FALSE	FALSE
rs72827545	chr10:87193012-87193013	G	A	0.80008	0.0984056	0.023416	FALSE	FALSE
rs113971530	chr4:189413489-189413490	G	T	0.737615	0.13427	0.0234165	FALSE	FALSE
rs12065908	chr1:9996706-9996707	T	C	1.1616	0.0660907	0.023417	FALSE	FALSE
rs12094254	chr1:9998122-9998123	G	A	1.1616	0.0660907	0.023417	FALSE	FALSE
rs35987532	chr11:69296643-69296644	T	C	1.31146	0.119627	0.023417	FALSE	FALSE
rs2761754	chr9:9819567-9819568	A	G	0.933187	0.0305087	0.0234172	FALSE	FALSE
rs871622	chr18:47668874-47668875	A	G	0.900484	0.0462478	0.0234177	FALSE	FALSE
rs11113137	chr12:107289887-107289888	C	T	1.10752	0.0450555	0.0234179	FALSE	FALSE
rs2389092	chr13:95020043-95020044	A	T	0.934467	0.0299042	0.0234185	FALSE	FALSE
rs10028067	chr4:79841358-79841359	C	G	1.09722	0.0409333	0.0234188	FALSE	FALSE
rs4971802	chr2:52534633-52534634	C	T	1.12361	0.0514203	0.0234188	FALSE	FALSE
rs12787293	chr11:72394146-72394147	G	A	1.06956	0.0296699	0.0234191	FALSE	FALSE
rs7941446	chr11:86335212-86335213	T	A	1.07515	0.0319701	0.0234191	FALSE	FALSE
rs11805003	chr1:199591296-199591297	A	C	0.91124	0.0410094	0.0234195	FALSE	FALSE
rs16845246	chr1:199592074-199592075	G	A	0.91124	0.0410094	0.0234195	FALSE	FALSE
rs17838234	chr1:199590069-199590070	C	T	0.91124	0.0410094	0.0234195	FALSE	FALSE
rs4915365	chr1:199589586-199589587	G	A	0.91124	0.0410094	0.0234195	FALSE	FALSE
rs6692986	chr1:199589733-199589734	C	G	0.91124	0.0410094	0.0234195	FALSE	FALSE
rs6695719	chr1:199590047-199590048	A	G	0.91124	0.0410094	0.0234195	FALSE	FALSE
rs76465976	chr22:37401509-37401510	A	G	1.17403	0.0707864	0.0234195	FALSE	FALSE
rs71637870	chr1:55294333-55294334	T	A	0.865116	0.063927	0.0234196	FALSE	FALSE
rs2437872	chr10:90266226-90266227	A	G	0.934501	0.0298882	0.0234197	FALSE	FALSE
rs1865034	chr19:19605762-19605763	T	C	1.0723	0.0308002	0.0234199	FALSE	FALSE
rs112650672	chr8:139588704-139588705	C	A	1.29744	0.114887	0.02342	FALSE	FALSE
rs4964609	chr12:108075137-108075138	T	A	0.920006	0.0367858	0.0234201	FALSE	FALSE
rs17042670	chr3:601549-601550	G	A	1.28114	0.109308	0.0234203	FALSE	FALSE
rs4342080	chr3:58218595-58218596	A	G	0.930618	0.0317257	0.0234203	FALSE	FALSE
rs11807531	chr1:54965402-54965403	A	G	0.916786	0.0383324	0.0234204	FALSE	FALSE
rs2765913	chr14:85212325-85212326	T	C	1.0826	0.0350164	0.0234204	FALSE	FALSE
rs9614582	chr22:45259596-45259597	A	G	0.729017	0.139448	0.0234205	FALSE	FALSE
rs8043	chr7:128607383-128607384	G	A	0.93446	0.029908	0.0234207	FALSE	FALSE
rs112153968	chr12:25466685-25466686	A	G	0.828992	0.0827468	0.0234214	FALSE	FALSE
rs75933484	chr3:18206628-18206629	A	G	1.22949	0.0911537	0.0234214	FALSE	FALSE
rs1164502	chr13:76868683-76868684	T	G	0.924151	0.0348028	0.0234219	FALSE	FALSE
rs10456008	chr6:20892261-20892262	G	A	1.12798	0.0531353	0.023422	FALSE	FALSE
rs146274599	chr11:67337434-67337435	C	G	0.752482	0.125471	0.023422	FALSE	FALSE
rs147362280	chr11:67344334-67344335	C	T	0.752482	0.125471	0.023422	FALSE	FALSE
rs76119417	chr4:24356313-24356314	C	A	1.16797	0.0685062	0.023422	FALSE	FALSE
rs117882733	chr12:81687247-81687248	G	A	0.798547	0.0992558	0.0234221	FALSE	FALSE
rs3898966	chr12:34081126-34081127	A	G	1.0886	0.0374566	0.0234222	FALSE	FALSE
rs113565865	chr22:50083859-50083860	T	C	1.15376	0.063104	0.0234224	FALSE	FALSE
rs73179164	chr22:50084111-50084112	G	A	1.15376	0.063104	0.0234224	FALSE	FALSE
rs3911891	chr12:78482272-78482273	T	G	1.11714	0.0488734	0.0234229	FALSE	FALSE
rs9562045	chr13:96840904-96840905	G	A	0.93441	0.0299322	0.0234237	FALSE	FALSE
rs11681267	chr2:242317776-242317777	G	C	1.08299	0.0351749	0.023424	FALSE	FALSE
rs116917526	chr16:12195639-12195640	T	A	0.817946	0.0886668	0.023424	FALSE	FALSE
rs78981420	chr6:166714060-166714061	G	A	1.37569	0.14073	0.0234242	FALSE	FALSE
rs140179741	chr7:29459417-29459418	A	G	1.3088	0.118737	0.0234243	FALSE	FALSE
rs2480496	chr9:92149630-92149631	T	C	1.07315	0.0311491	0.0234244	FALSE	FALSE
rs193114377	chr2:56648420-56648421	A	G	0.711845	0.149969	0.0234245	FALSE	FALSE
rs1944080	chr11:95503635-95503636	C	T	0.932467	0.030851	0.0234245	FALSE	FALSE
rs199532	chr17:44830347-44830348	T	C	1.20053	0.0806406	0.0234248	FALSE	FALSE
rs11212742	chr11:96576809-96576810	G	T	0.900392	0.0462955	0.0234253	FALSE	FALSE
rs72861319	chr2:144522813-144522814	G	C	0.837614	0.0781837	0.0234253	FALSE	FALSE
rs6708114	chr2:56793035-56793036	G	A	1.06962	0.0296951	0.0234262	FALSE	FALSE
rs138338471	chr8:49764133-49764134	A	C	0.727768	0.14021	0.0234266	FALSE	FALSE
rs8019858	chr14:44305601-44305602	C	A	0.884677	0.0540648	0.0234267	FALSE	FALSE
rs6055103	chr20:7530599-7530600	G	A	0.927523	0.0331971	0.0234269	FALSE	FALSE
rs9567344	chr13:44594562-44594563	C	T	0.918965	0.037287	0.0234272	FALSE	FALSE
rs248878	chr12:5210361-5210362	C	A	0.933068	0.030567	0.0234273	FALSE	FALSE
rs281717	chr8:108625321-108625322	T	C	1.07455	0.0317263	0.0234274	FALSE	FALSE
rs4278080	chr7:1123215-1123216	T	A	0.932225	0.0309661	0.0234274	FALSE	FALSE
rs719606	chr7:122613486-122613487	G	T	0.932557	0.030809	0.0234274	FALSE	FALSE
rs10100821	chr8:85208404-85208405	C	G	1.07014	0.0299122	0.0234277	FALSE	FALSE
rs1977583	chr10:30472391-30472392	A	G	0.931602	0.0312612	0.0234277	FALSE	FALSE
rs79621919	chr12:97860591-97860592	A	G	0.863194	0.0649122	0.0234282	FALSE	FALSE
rs1022736	chr14:103998422-103998423	C	G	0.931555	0.0312833	0.0234284	FALSE	FALSE
rs734580	chr7:35540290-35540291	G	A	0.901677	0.0456672	0.0234284	FALSE	FALSE
rs35899944	chr3:136229056-136229057	A	G	1.08181	0.0346971	0.0234285	FALSE	FALSE
rs7076398	chr10:63533662-63533663	A	T	1.09017	0.0380933	0.0234285	FALSE	FALSE
rs56131185	chr15:63780166-63780167	G	A	0.929477	0.0322688	0.0234293	FALSE	FALSE
rs2170498	chr5:7936152-7936153	A	G	0.931832	0.0311525	0.0234294	FALSE	FALSE
rs2957454	chr8:106368345-106368346	T	G	1.06953	0.0296602	0.0234294	FALSE	FALSE
rs2370228	chr9:30561397-30561398	T	A	0.930464	0.0318009	0.0234295	FALSE	FALSE
rs113420413	chr10:36240750-36240751	T	A	1.21604	0.0863046	0.0234299	FALSE	FALSE
rs73042802	chr12:2869860-2869861	A	G	0.906668	0.0432323	0.0234299	FALSE	FALSE
rs7761461	chr6:120860101-120860102	T	C	1.06907	0.0294701	0.0234308	FALSE	FALSE
rs1927166	chr1:222495462-222495463	C	T	1.07022	0.0299428	0.0234311	FALSE	FALSE
rs4976093	chr5:66887511-66887512	T	C	0.919005	0.0372689	0.0234311	FALSE	FALSE
rs10947597	chr6:36258121-36258122	C	G	1.07051	0.030063	0.0234316	FALSE	FALSE
rs1921800	chr2:206058460-206058461	A	T	1.07748	0.0329265	0.0234318	FALSE	FALSE
rs2578493	chr5:92392758-92392759	T	A	1.07955	0.0337736	0.0234322	FALSE	FALSE
rs9881571	chr3:162764441-162764442	A	G	1.11837	0.0493642	0.0234322	FALSE	FALSE
rs7705382	chr5:164642327-164642328	C	T	1.15145	0.0622243	0.0234323	FALSE	FALSE
rs4887231	chr15:86982064-86982065	G	A	1.07183	0.0306087	0.0234324	FALSE	FALSE
rs4887462	chr15:86982468-86982469	T	G	1.07183	0.0306087	0.0234324	FALSE	FALSE
rs75714578	chr18:1988741-1988742	C	A	1.14417	0.0594265	0.0234325	FALSE	FALSE
rs167003	chr13:91800519-91800520	T	C	0.920994	0.0363152	0.0234326	FALSE	FALSE
rs16952571	chr13:91801531-91801532	C	A	0.920994	0.0363152	0.0234326	FALSE	FALSE
rs1999726	chr1:80523255-80523256	T	C	1.09392	0.039608	0.0234326	FALSE	FALSE
rs287515	chr13:91804043-91804044	C	A	0.920994	0.0363152	0.0234326	FALSE	FALSE
rs9515887	chr13:91800993-91800994	T	A	0.920994	0.0363152	0.0234326	FALSE	FALSE
rs1385630	chr4:20104901-20104902	A	G	0.930717	0.0316817	0.023433	FALSE	FALSE
rs80201686	chr15:96682967-96682968	T	C	1.28803	0.111687	0.0234332	FALSE	FALSE
rs62203927	chr20:58194955-58194956	A	G	0.772514	0.113889	0.0234335	FALSE	FALSE
rs6433	chr8:143993639-143993640	C	T	0.934807	0.029747	0.0234335	FALSE	FALSE
rs146249461	chr6:28270516-28270517	C	T	0.742528	0.131358	0.023434	FALSE	FALSE
rs1936790	chr6:127421732-127421733	T	C	1.07565	0.0321764	0.023434	FALSE	FALSE
rs2961349	chr3:104275450-104275451	T	A	1.08227	0.0348868	0.023434	FALSE	FALSE
rs74967533	chr6:28281803-28281804	T	C	0.742528	0.131358	0.023434	FALSE	FALSE
rs78981264	chr4:92511849-92511850	C	A	0.792967	0.102359	0.0234341	FALSE	FALSE
5:154827837	chr5:154827836-154827837	T	G	0.910255	0.0414911	0.0234342	FALSE	FALSE
rs4958814	chr5:154827842-154827843	T	C	0.910255	0.0414911	0.0234342	FALSE	FALSE
rs72827529	chr10:87174352-87174353	T	G	0.800169	0.0983692	0.0234343	FALSE	FALSE
rs2057836	chr7:122616287-122616288	T	C	0.932557	0.0308106	0.0234347	FALSE	FALSE
rs6965704	chr7:122614718-122614719	A	G	0.932557	0.0308106	0.0234347	FALSE	FALSE
rs75578833	chr10:69853223-69853224	C	G	1.28781	0.111613	0.0234347	FALSE	FALSE
rs1490384	chr6:126851159-126851160	C	T	0.935239	0.0295435	0.0234349	FALSE	FALSE
rs116964499	chr13:68486557-68486558	T	C	0.858343	0.0674026	0.0234354	FALSE	FALSE
rs116321181	chr1:97517167-97517168	T	C	0.729242	0.139326	0.0234355	FALSE	FALSE
rs143092555	chr9:24649496-24649497	C	G	1.28182	0.109555	0.0234355	FALSE	FALSE
rs12379987	chr9:130561687-130561688	C	T	1.07068	0.0301337	0.0234359	FALSE	FALSE
rs2722438	chr8:40468058-40468059	G	A	0.933571	0.0303311	0.0234362	FALSE	FALSE
rs1559016	chr18:61940786-61940787	T	C	1.12662	0.0526093	0.0234364	FALSE	FALSE
rs4335224	chr9:13099007-13099008	C	G	1.07044	0.0300347	0.0234364	FALSE	FALSE
rs75947092	chr3:116018400-116018401	T	G	1.27931	0.108692	0.0234369	FALSE	FALSE
rs72623505	chr20:7601916-7601917	G	A	1.19346	0.0780395	0.023437	FALSE	FALSE
rs28735304	chr2:161412233-161412234	A	C	0.789285	0.104415	0.0234372	FALSE	FALSE
rs13272778	chr8:28085519-28085520	A	G	0.826123	0.084286	0.0234374	FALSE	FALSE
rs1592499	chr12:97852757-97852758	C	A	0.86092	0.0660807	0.0234374	FALSE	FALSE
rs75147545	chr12:86242960-86242961	A	T	0.760257	0.120949	0.0234374	FALSE	FALSE
rs10473645	chr5:23618187-23618188	T	C	1.0696	0.0296899	0.0234375	FALSE	FALSE
rs13358330	chr5:23617114-23617115	C	T	1.0696	0.0296899	0.0234375	FALSE	FALSE
rs13358331	chr5:23617132-23617133	C	T	1.0696	0.0296899	0.0234375	FALSE	FALSE
rs1568461	chr5:23618766-23618767	T	C	1.0696	0.0296899	0.0234375	FALSE	FALSE
rs35134289	chr5:23617927-23617928	T	C	1.0696	0.0296899	0.0234375	FALSE	FALSE
rs55640206	chr5:23617589-23617590	C	T	1.0696	0.0296899	0.0234375	FALSE	FALSE
rs55845272	chr5:23617890-23617891	G	A	1.0696	0.0296899	0.0234375	FALSE	FALSE
rs56178754	chr5:23617697-23617698	C	T	1.0696	0.0296899	0.0234375	FALSE	FALSE
rs59083405	chr5:23616721-23616722	G	T	1.0696	0.0296899	0.0234375	FALSE	FALSE
rs7731524	chr5:23618654-23618655	T	C	1.0696	0.0296899	0.0234375	FALSE	FALSE
rs7177879	chr15:81459264-81459265	A	G	0.92855	0.0327111	0.0234378	FALSE	FALSE
rs4381616	chr16:80030935-80030936	T	C	1.07108	0.0302993	0.0234379	FALSE	FALSE
rs74944709	chr1:199277712-199277713	C	T	1.38676	0.14428	0.0234379	FALSE	FALSE
rs78265341	chr1:199278583-199278584	G	A	1.38676	0.14428	0.0234379	FALSE	FALSE
rs2176180	chr2:26030367-26030368	T	C	1.07316	0.0311551	0.0234382	FALSE	FALSE
rs2176181	chr2:26030338-26030339	G	A	1.07316	0.0311551	0.0234382	FALSE	FALSE
rs11025059	chr11:19234796-19234797	A	G	0.920877	0.0363728	0.0234383	FALSE	FALSE
rs12624068	chr2:188723865-188723866	T	A	0.928359	0.0328024	0.0234384	FALSE	FALSE
rs150433225	chr4:189410307-189410308	T	C	0.738925	0.133509	0.0234385	FALSE	FALSE
rs2735873	chr8:90749975-90749976	A	G	0.933341	0.0304404	0.0234387	FALSE	FALSE
rs34113671	chr8:20931619-20931620	A	C	0.836311	0.0788786	0.0234387	FALSE	FALSE
rs56100363	chr18:59822059-59822060	T	C	1.08089	0.0343229	0.0234391	FALSE	FALSE
rs6519216	chr22:40472398-40472399	A	G	0.91876	0.0373886	0.0234393	FALSE	FALSE
rs11050544	chr12:30072146-30072147	G	C	0.922208	0.035736	0.0234395	FALSE	FALSE
rs12665144	chr6:39083287-39083288	T	C	1.13828	0.0571511	0.0234396	FALSE	FALSE
rs139940173	chr20:60200917-60200918	G	A	0.720074	0.144913	0.0234397	FALSE	FALSE
rs76569261	chr4:70805129-70805130	G	T	1.19313	0.0779205	0.0234397	FALSE	FALSE
rs2325097	chr6:88896950-88896951	T	C	1.07916	0.0336181	0.0234401	FALSE	FALSE
rs138842612	chr6:46095255-46095256	C	T	0.79388	0.101855	0.0234402	FALSE	FALSE
rs7017481	chr8:71676769-71676770	C	T	1.07045	0.03004	0.0234402	FALSE	FALSE
rs2846408	chr11:108458892-108458893	T	C	0.883096	0.0548594	0.0234404	FALSE	FALSE
rs17544385	chr7:42773355-42773356	T	G	1.07308	0.0311248	0.0234405	FALSE	FALSE
rs3782569	chr12:13145226-13145227	C	T	1.08678	0.0367228	0.023441	FALSE	FALSE
rs4480113	chr8:69722511-69722512	A	G	0.8816	0.0556081	0.0234411	FALSE	FALSE
rs6934181	chr6:85358844-85358845	A	G	1.07081	0.0301911	0.0234411	FALSE	FALSE
rs12520963	chr5:161967434-161967435	G	A	0.927846	0.0330468	0.0234413	FALSE	FALSE
rs1968816	chr3:82762008-82762009	T	C	0.933892	0.0301806	0.0234414	FALSE	FALSE
rs6568781	chr6:113713064-113713065	A	G	1.1169	0.0487878	0.0234414	FALSE	FALSE
rs6502280	chr17:13455621-13455622	G	A	0.934325	0.029976	0.0234415	FALSE	FALSE
rs150546532	chr5:30567788-30567789	C	G	1.36592	0.137603	0.0234416	FALSE	FALSE
rs17668103	chr13:92053295-92053296	T	C	1.19241	0.0776548	0.0234418	FALSE	FALSE
rs12050820	chr15:75333007-75333008	T	A	1.16506	0.0674142	0.0234419	FALSE	FALSE
rs41273356	chr6:41010517-41010518	A	G	0.810935	0.0924777	0.0234426	FALSE	FALSE
rs12451216	chr17:20025839-20025840	A	C	0.933563	0.0303367	0.0234428	FALSE	FALSE
rs62143220	chr2:71103976-71103977	G	A	1.1308	0.0542441	0.0234428	FALSE	FALSE
rs13063734	chr3:184802619-184802620	A	G	1.10904	0.0456683	0.023443	FALSE	FALSE
rs10969756	chr9:30583919-30583920	G	C	0.930379	0.0318444	0.0234431	FALSE	FALSE
rs10969757	chr9:30584574-30584575	C	T	0.930379	0.0318444	0.0234431	FALSE	FALSE
rs10969762	chr9:30588413-30588414	A	T	0.930379	0.0318444	0.0234431	FALSE	FALSE
rs10969763	chr9:30589620-30589621	A	T	0.930379	0.0318444	0.0234431	FALSE	FALSE
rs13434655	chr4:37808741-37808742	A	G	0.798701	0.0991859	0.0234431	FALSE	FALSE
rs2885172	chr9:30585024-30585025	A	G	0.930379	0.0318444	0.0234431	FALSE	FALSE
rs34478808	chr3:30065025-30065026	C	A	1.07283	0.0310207	0.0234431	FALSE	FALSE
rs4024253	chr9:30585194-30585195	G	A	0.930379	0.0318444	0.0234431	FALSE	FALSE
rs2288852	chr19:19605347-19605348	C	T	1.07232	0.030812	0.0234434	FALSE	FALSE
rs1451678	chr11:14781620-14781621	A	G	0.934671	0.0298134	0.0234437	FALSE	FALSE
rs7868853	chr9:1594049-1594050	C	G	1.1586	0.0649636	0.0234437	FALSE	FALSE
rs4363244	chr9:134228913-134228914	G	C	0.931922	0.0311131	0.0234439	FALSE	FALSE
rs13210385	chr6:120861482-120861483	C	T	1.06907	0.029473	0.0234443	FALSE	FALSE
rs4946495	chr6:120860471-120860472	C	A	1.06907	0.029473	0.0234443	FALSE	FALSE
rs1546391	chr3:114697456-114697457	G	C	0.879098	0.0568631	0.0234444	FALSE	FALSE
rs705230	chr3:118479025-118479026	C	T	1.12739	0.052914	0.0234446	FALSE	FALSE
rs72836042	chr10:122330540-122330541	T	C	0.866487	0.0632396	0.0234446	FALSE	FALSE
rs7965686	chr12:5372619-5372620	C	T	1.08172	0.0346624	0.0234448	FALSE	FALSE
rs2576180	chr10:90234744-90234745	G	C	0.934667	0.0298157	0.0234452	FALSE	FALSE
rs78774492	chr1:194850450-194850451	T	C	0.789512	0.104294	0.0234452	FALSE	FALSE
rs147270327	chr19:43764090-43764091	C	T	0.712656	0.149489	0.0234454	FALSE	FALSE
rs670070	chr3:99448777-99448778	T	C	1.17823	0.0723758	0.0234457	FALSE	FALSE
rs6816624	chr4:95970503-95970504	G	A	0.934426	0.0299296	0.0234463	FALSE	FALSE
rs7395375	chr11:12042663-12042664	C	T	1.07431	0.0316302	0.0234463	FALSE	FALSE
rs146541178	chr4:182896681-182896682	A	G	1.35295	0.133396	0.0234465	FALSE	FALSE
rs7068936	chr10:69626215-69626216	G	T	1.28081	0.109215	0.0234465	FALSE	FALSE
rs11992027	chr8:71688869-71688870	T	A	1.07045	0.0300423	0.0234469	FALSE	FALSE
rs7459778	chr8:71674354-71674355	T	G	1.07045	0.0300423	0.0234469	FALSE	FALSE
rs10910114	chr1:233333775-233333776	T	A	0.918042	0.0377359	0.023447	FALSE	FALSE
rs9480628	chr6:106418388-106418389	C	A	0.912126	0.040589	0.0234471	FALSE	FALSE
rs144446811	chr22:33374582-33374583	T	C	1.30695	0.118134	0.0234472	FALSE	FALSE
rs11855813	chr15:39208256-39208257	C	T	1.07086	0.0302129	0.023448	FALSE	FALSE
rs3792058	chr2:105981108-105981109	A	G	1.08868	0.037496	0.023448	FALSE	FALSE
rs9393591	chr6:24828873-24828874	C	T	1.08694	0.0367892	0.0234481	FALSE	FALSE
rs78167384	chr5:14281771-14281772	G	A	1.1353	0.0559981	0.0234485	FALSE	FALSE
rs6443106	chr3:7396601-7396602	C	T	0.92252	0.0355891	0.0234487	FALSE	FALSE
rs12760544	chr1:22791681-22791682	A	G	0.932955	0.0306252	0.0234488	FALSE	FALSE
rs59621516	chr10:68121253-68121254	T	C	0.903086	0.0449851	0.0234494	FALSE	FALSE
rs12616067	chr2:2901187-2901188	C	T	0.928275	0.0328448	0.0234495	FALSE	FALSE
rs7748922	chr6:80467030-80467031	C	T	1.13881	0.0573638	0.0234501	FALSE	FALSE
rs7767089	chr6:80467031-80467032	A	G	1.13881	0.0573638	0.0234501	FALSE	FALSE
rs12240329	chr10:37117877-37117878	A	G	0.827599	0.0835065	0.0234504	FALSE	FALSE
rs9971196	chr10:110720052-110720053	T	A	0.929332	0.0323429	0.0234505	FALSE	FALSE
rs78757636	chr12:98595867-98595868	A	G	0.891705	0.0505823	0.0234509	FALSE	FALSE
rs1004980	chr5:154916091-154916092	T	G	1.08358	0.0354229	0.0234515	FALSE	FALSE
rs12516532	chr5:154916461-154916462	G	A	1.08358	0.0354229	0.0234515	FALSE	FALSE
rs11718101	chr3:146396005-146396006	A	G	0.928106	0.0329255	0.0234519	FALSE	FALSE
rs112374372	chr18:38880058-38880059	G	A	0.792585	0.102585	0.0234521	FALSE	FALSE
rs12867197	chr13:44592313-44592314	A	T	0.924031	0.0348678	0.0234525	FALSE	FALSE
rs116288271	chr3:120557867-120557868	T	C	0.747398	0.128491	0.0234531	FALSE	FALSE
rs13154740	chr5:78203452-78203453	C	T	1.07784	0.0330809	0.0234542	FALSE	FALSE
rs71367503	chr17:15337437-15337438	C	A	0.805282	0.0955727	0.0234543	FALSE	FALSE
rs7675226	chr4:19711228-19711229	G	A	1.07	0.0298582	0.0234545	FALSE	FALSE
rs76747232	chr18:4746676-4746677	T	C	0.886669	0.053083	0.0234547	FALSE	FALSE
rs117887711	chr17:15562294-15562295	T	C	0.713077	0.149238	0.0234548	FALSE	FALSE
rs117092061	chr6:148021143-148021144	C	A	1.31026	0.119256	0.0234549	FALSE	FALSE
rs8045658	chr16:77056342-77056343	C	A	1.07511	0.0319607	0.0234551	FALSE	FALSE
rs12187749	chr5:161944904-161944905	C	A	0.902016	0.0455101	0.0234552	FALSE	FALSE
rs4709235	chr6:159024800-159024801	G	C	0.927209	0.0333534	0.0234552	FALSE	FALSE
rs427478	chr16:73832578-73832579	T	C	1.07344	0.0312755	0.0234553	FALSE	FALSE
rs112922815	chr11:9633227-9633228	G	C	0.856851	0.0681799	0.0234554	FALSE	FALSE
rs17573334	chr4:68598754-68598755	A	G	0.905275	0.0439187	0.0234555	FALSE	FALSE
rs114328885	chr6:68137342-68137343	C	T	0.814067	0.090785	0.0234556	FALSE	FALSE
rs116355059	chr6:68137721-68137722	G	A	0.814067	0.090785	0.0234556	FALSE	FALSE
rs17543491	chr6:68138886-68138887	G	C	0.814067	0.090785	0.0234556	FALSE	FALSE
rs72892857	chr6:68137369-68137370	C	T	0.814067	0.090785	0.0234556	FALSE	FALSE
rs72892863	chr6:68137876-68137877	G	T	0.814067	0.090785	0.0234556	FALSE	FALSE
rs72892871	chr6:68138744-68138745	A	T	0.814067	0.090785	0.0234556	FALSE	FALSE
rs72892874	chr6:68138942-68138943	T	C	0.814067	0.090785	0.0234556	FALSE	FALSE
rs117625722	chr7:48715369-48715370	G	A	1.20173	0.0810969	0.0234557	FALSE	FALSE
rs117773684	chr7:48714805-48714806	A	C	1.20173	0.0810969	0.0234557	FALSE	FALSE
rs139157968	chr7:48714588-48714589	C	T	1.20173	0.0810969	0.0234557	FALSE	FALSE
rs140716113	chr7:48716008-48716009	G	A	1.20173	0.0810969	0.0234557	FALSE	FALSE
rs77014876	chr7:48720276-48720277	C	T	1.20173	0.0810969	0.0234557	FALSE	FALSE
rs78071946	chr7:48720360-48720361	A	G	1.20173	0.0810969	0.0234557	FALSE	FALSE
rs13197508	chr6:168540684-168540685	G	A	1.12369	0.0514653	0.0234558	FALSE	FALSE
rs76932283	chr19:31617286-31617287	T	C	0.741168	0.132188	0.0234558	FALSE	FALSE
rs72944314	chr4:142455506-142455507	A	C	0.749372	0.12733	0.023456	FALSE	FALSE
rs4709241	chr6:159081079-159081080	C	T	0.927501	0.0332146	0.0234561	FALSE	FALSE
rs9364986	chr6:159081847-159081848	C	T	0.927501	0.0332146	0.0234561	FALSE	FALSE
rs10144502	chr14:91662617-91662618	G	A	0.720013	0.144968	0.0234563	FALSE	FALSE
rs3012466	chr6:133351205-133351206	T	C	1.07325	0.0311982	0.0234563	FALSE	FALSE
rs74094399	chr13:74145731-74145732	C	T	1.19452	0.0784443	0.0234569	FALSE	FALSE
rs72771512	chr5:90674718-90674719	A	G	0.765369	0.118009	0.0234571	FALSE	FALSE
rs11990520	chr8:26985762-26985763	C	T	0.731255	0.138131	0.0234574	FALSE	FALSE
rs273962	chr7:137595252-137595253	G	A	0.933934	0.0301645	0.0234574	FALSE	FALSE
rs4662268	chr2:147472178-147472179	C	T	0.934042	0.0301132	0.0234574	FALSE	FALSE
rs55972091	chr14:55226316-55226317	C	T	1.18364	0.0744063	0.0234582	FALSE	FALSE
rs6679684	chr1:238573243-238573244	G	A	1.07115	0.0303325	0.0234583	FALSE	FALSE
rs955371	chr1:160835582-160835583	T	C	0.917802	0.0378545	0.0234584	FALSE	FALSE
rs12536661	chr7:73182016-73182017	A	G	0.91847	0.0375336	0.0234587	FALSE	FALSE
rs78022849	chr11:107139301-107139302	A	G	1.20281	0.081496	0.0234587	FALSE	FALSE
rs8113374	chr19:28460624-28460625	A	G	0.919857	0.0368673	0.0234589	FALSE	FALSE
rs67255143	chr8:13488130-13488131	T	C	0.859447	0.0668468	0.023459	FALSE	FALSE
rs117216619	chr11:33958044-33958045	T	C	0.797633	0.0997881	0.0234591	FALSE	FALSE
rs72932287	chr11:63560276-63560277	C	A	1.22989	0.091321	0.0234591	FALSE	FALSE
rs2764609	chr13:33719566-33719567	G	A	1.07548	0.0321145	0.0234592	FALSE	FALSE
rs4746027	chr10:72103867-72103868	G	A	0.934578	0.0298604	0.0234596	FALSE	FALSE
rs74798521	chr2:77989021-77989022	A	G	0.86524	0.0638823	0.0234596	FALSE	FALSE
rs7324402	chr13:44595510-44595511	A	C	0.918974	0.0372914	0.0234597	FALSE	FALSE
rs28784059	chr3:165966872-165966873	T	C	1.07006	0.029883	0.0234603	FALSE	FALSE
rs112232052	chr11:95809404-95809405	G	A	0.716507	0.147127	0.0234604	FALSE	FALSE
rs6455596	chr6:159080511-159080512	G	C	0.927503	0.0332146	0.0234607	FALSE	FALSE
rs9364495	chr6:159079671-159079672	A	G	0.927503	0.0332146	0.0234607	FALSE	FALSE
rs78401153	chr17:60084945-60084946	T	A	0.868824	0.0620583	0.0234612	FALSE	FALSE
rs10255597	chr7:104071381-104071382	T	C	1.09449	0.0398462	0.0234613	FALSE	FALSE
rs9384817	chr6:112364360-112364361	A	G	1.10045	0.0422427	0.0234616	FALSE	FALSE
rs1873759	chr9:111448607-111448608	T	C	0.932651	0.030772	0.0234617	FALSE	FALSE
rs17188538	chr21:31169592-31169593	A	G	1.34995	0.132432	0.023462	FALSE	FALSE
rs62499482	chr7:96820746-96820747	A	G	0.721448	0.144096	0.0234621	FALSE	FALSE
rs13105199	chr4:81496260-81496261	A	G	0.889359	0.0517492	0.0234623	FALSE	FALSE
rs653215	chr20:13288370-13288371	T	C	0.914361	0.0395133	0.0234625	FALSE	FALSE
rs36091847	chr20:13878303-13878304	T	A	0.924438	0.0346761	0.0234628	FALSE	FALSE
rs13388596	chr2:56747038-56747039	T	A	1.06997	0.0298466	0.0234631	FALSE	FALSE
rs12413701	chr10:117606685-117606686	C	T	1.07985	0.0339059	0.0234633	FALSE	FALSE
rs77323585	chr1:247880774-247880775	G	T	1.14135	0.0583518	0.0234633	FALSE	FALSE
rs12470285	chr2:233864456-233864457	T	C	0.911703	0.0407982	0.0234634	FALSE	FALSE
rs427567	chr19:23488799-23488800	G	T	1.07872	0.0334423	0.0234634	FALSE	FALSE
rs72899182	chr18:37754575-37754576	C	T	0.904657	0.0442228	0.0234637	FALSE	FALSE
rs35318824	chr8:71732621-71732622	G	A	1.0704	0.0300264	0.0234646	FALSE	FALSE
rs116708498	chr2:39422960-39422961	A	C	0.802837	0.0969216	0.0234647	FALSE	FALSE
rs72786692	chr2:10306419-10306420	T	C	1.08811	0.0372684	0.0234651	FALSE	FALSE
rs138948844	chr6:166506319-166506320	A	G	0.773292	0.11347	0.0234652	FALSE	FALSE
rs139073131	chr3:13234659-13234660	A	G	0.837389	0.078325	0.0234655	FALSE	FALSE
rs41324844	chr2:135187215-135187216	A	G	1.12364	0.0514508	0.0234655	FALSE	FALSE
rs11135218	chr5:161944027-161944028	G	A	0.902023	0.0455102	0.0234661	FALSE	FALSE
rs12062042	chr1:1131235-1131236	T	G	0.887048	0.0528988	0.0234664	FALSE	FALSE
rs36068462	chr7:88250245-88250246	A	G	0.932885	0.0306623	0.0234665	FALSE	FALSE
rs7594371	chr2:78249338-78249339	C	T	1.08032	0.0340988	0.0234668	FALSE	FALSE
rs76785871	chr11:112387245-112387246	A	G	0.895692	0.0486193	0.0234668	FALSE	FALSE
rs72636009	chr11:22363399-22363400	T	G	0.870108	0.0614092	0.0234671	FALSE	FALSE
rs12611666	chr2:52694637-52694638	C	T	1.06958	0.0296878	0.0234672	FALSE	FALSE
rs17624314	chr18:13915219-13915220	G	A	1.10745	0.0450447	0.0234672	FALSE	FALSE
rs10848408	chr12:131979804-131979805	T	C	0.914816	0.039295	0.0234673	FALSE	FALSE
rs4907440	chr12:131980079-131980080	C	T	0.914816	0.039295	0.0234673	FALSE	FALSE
rs144432468	chr4:52793761-52793762	G	A	1.30695	0.118151	0.0234675	FALSE	FALSE
rs77871250	chr3:152402526-152402527	T	C	0.837108	0.0784743	0.0234675	FALSE	FALSE
rs112211895	chr11:45077298-45077299	C	T	1.09524	0.0401539	0.0234679	FALSE	FALSE
rs11726009	chr4:112100114-112100115	T	C	1.07086	0.0302178	0.0234679	FALSE	FALSE
rs2172130	chr10:133909956-133909957	A	G	1.11107	0.0464871	0.0234679	FALSE	FALSE
rs75197059	chr3:152402376-152402377	T	C	0.837108	0.0784746	0.023468	FALSE	FALSE
rs58920930	chr5:88825396-88825397	T	A	0.934382	0.0299549	0.0234681	FALSE	FALSE
rs73751319	chr5:14257834-14257835	T	A	1.13547	0.0560744	0.0234681	FALSE	FALSE
rs1066868	chr3:191167139-191167140	A	G	0.935083	0.029624	0.0234689	FALSE	FALSE
rs61965898	chr13:108144287-108144288	T	C	0.883609	0.0546144	0.0234689	FALSE	FALSE
rs12467816	chr2:72523017-72523018	A	G	1.15831	0.0648653	0.0234691	FALSE	FALSE
rs10043048	chr5:91578887-91578888	C	A	1.14107	0.0582452	0.0234692	FALSE	FALSE
rs72821020	chr5:180097966-180097967	A	T	1.15505	0.0636181	0.0234694	FALSE	FALSE
rs10241406	chr7:107938375-107938376	A	G	1.08209	0.0348217	0.0234701	FALSE	FALSE
rs111314260	chr6:79179181-79179182	A	C	1.2144	0.0857369	0.0234704	FALSE	FALSE
rs144315899	chr6:79179731-79179732	G	T	1.2144	0.0857369	0.0234704	FALSE	FALSE
rs146265719	chr6:79179404-79179405	G	T	1.2144	0.0857369	0.0234704	FALSE	FALSE
rs7739134	chr6:79180453-79180454	T	A	1.2144	0.0857369	0.0234704	FALSE	FALSE
rs117807491	chr13:87121663-87121664	C	A	1.23497	0.0931506	0.0234705	FALSE	FALSE
rs17547572	chr6:19708228-19708229	G	A	0.914172	0.0396069	0.0234705	FALSE	FALSE
rs117684249	chr8:55431585-55431586	G	A	0.830914	0.081754	0.0234707	FALSE	FALSE
rs2852205	chr11:108482272-108482273	G	A	1.06929	0.0295675	0.0234708	FALSE	FALSE
rs10493450	chr1:69273438-69273439	T	A	1.11819	0.049307	0.0234711	FALSE	FALSE
rs6069086	chr20:36816574-36816575	A	T	1.1008	0.0423879	0.0234711	FALSE	FALSE
rs79711239	chr16:74924018-74924019	G	C	0.807226	0.0945201	0.0234714	FALSE	FALSE
rs8053446	chr16:14059274-14059275	A	G	0.854087	0.0696141	0.0234716	FALSE	FALSE
rs79881214	chr6:65849581-65849582	A	G	1.142	0.0586052	0.0234719	FALSE	FALSE
rs287517	chr13:91803740-91803741	C	T	0.921016	0.0363151	0.023472	FALSE	FALSE
rs11205739	chr1:39656400-39656401	G	A	1.07517	0.0319905	0.0234722	FALSE	FALSE
rs11617497	chr13:47631719-47631720	A	G	1.09315	0.039312	0.0234724	FALSE	FALSE
rs56030997	chr17:54014524-54014525	A	G	1.19887	0.0800552	0.0234725	FALSE	FALSE
rs56122986	chr10:93359879-93359880	A	G	0.884862	0.0539906	0.023473	FALSE	FALSE
rs10012645	chr4:61729183-61729184	G	A	1.08929	0.0377481	0.0234733	FALSE	FALSE
rs2172004	chr4:71262330-71262331	A	G	0.928481	0.0327527	0.0234737	FALSE	FALSE
rs111294796	chr5:17643135-17643136	G	T	0.748877	0.127638	0.0234741	FALSE	FALSE
rs58924740	chr9:12946337-12946338	G	C	1.28329	0.110092	0.0234742	FALSE	FALSE
rs12895893	chr14:26708628-26708629	G	A	0.915873	0.0387873	0.0234743	FALSE	FALSE
rs147958531	chr5:17644577-17644578	C	A	0.748877	0.127638	0.0234745	FALSE	FALSE
rs148642733	chr6:62575193-62575194	C	T	0.775982	0.111945	0.0234747	FALSE	FALSE
rs61783794	chr1:29853023-29853024	T	C	1.09815	0.0413252	0.0234758	FALSE	FALSE
rs657265	chr1:71428733-71428734	G	A	0.898576	0.0472032	0.0234758	FALSE	FALSE
rs12443622	chr16:72071052-72071053	G	A	1.06957	0.0296879	0.0234759	FALSE	FALSE
rs57864583	chr3:114679535-114679536	A	G	0.879037	0.0569067	0.0234759	FALSE	FALSE
rs8055536	chr16:84529381-84529382	C	G	0.78417	0.107314	0.0234759	FALSE	FALSE
rs12564223	chr1:40196856-40196857	G	A	1.12105	0.0504364	0.023476	FALSE	FALSE
rs57695836	chr18:2715683-2715684	G	A	1.08154	0.0345998	0.023476	FALSE	FALSE
rs520405	chr12:121261857-121261858	G	A	0.931538	0.0313022	0.0234764	FALSE	FALSE
rs7580894	chr2:71849039-71849040	T	C	1.06915	0.029512	0.0234766	FALSE	FALSE
rs75144463	chr13:92048919-92048920	T	C	1.19236	0.0776538	0.0234771	FALSE	FALSE
rs142945347	chr1:220833506-220833507	A	G	1.29018	0.112457	0.0234774	FALSE	FALSE
rs2705667	chr21:30314084-30314085	T	G	0.921694	0.0359915	0.0234774	FALSE	FALSE
rs61250287	chr11:90127052-90127053	G	T	0.905131	0.0439957	0.0234774	FALSE	FALSE
rs12121224	chr1:217434907-217434908	T	C	0.922987	0.0353728	0.0234775	FALSE	FALSE
rs17078480	chr18:65703516-65703517	T	C	1.11379	0.0475693	0.0234778	FALSE	FALSE
rs10155188	chr4:29740029-29740030	A	G	1.18387	0.0745012	0.0234779	FALSE	FALSE
rs62065430	chr17:16838276-16838277	G	C	1.08162	0.034632	0.0234779	FALSE	FALSE
rs72723147	chr14:68162954-68162955	G	A	1.12832	0.0532894	0.0234782	FALSE	FALSE
rs4435462	chr2:126831665-126831666	T	C	0.912383	0.0404737	0.0234784	FALSE	FALSE
rs72611558	chr7:140898653-140898654	T	C	1.20561	0.0825337	0.0234784	FALSE	FALSE
rs7797390	chr7:30865133-30865134	T	C	1.10596	0.0444558	0.0234787	FALSE	FALSE
rs183304431	chr3:21193264-21193265	A	G	1.26204	0.102724	0.0234788	FALSE	FALSE
rs16848304	chr1:175336184-175336185	C	G	0.884761	0.054043	0.0234789	FALSE	FALSE
rs12436946	chr14:32393536-32393537	G	C	0.924136	0.0348242	0.0234792	FALSE	FALSE
rs9562532	chr13:44599788-44599789	G	A	0.92405	0.0348654	0.0234799	FALSE	FALSE
rs17209139	chr5:142552525-142552526	C	T	1.13568	0.0561614	0.0234801	FALSE	FALSE
rs2840183	chr7:86323457-86323458	A	G	1.0741	0.0315522	0.0234801	FALSE	FALSE
rs114781471	chr4:28904051-28904052	A	G	0.880339	0.0562555	0.0234808	FALSE	FALSE
rs61198176	chr5:98414710-98414711	A	C	0.931064	0.0315278	0.0234808	FALSE	FALSE
rs12150615	chr17:28693019-28693020	T	C	0.863238	0.0649145	0.0234812	FALSE	FALSE
rs10227977	chr7:146041949-146041950	A	G	0.857827	0.0676901	0.0234816	FALSE	FALSE
rs10231549	chr7:146042494-146042495	A	G	0.857827	0.0676901	0.0234816	FALSE	FALSE
rs10231672	chr7:146042612-146042613	A	G	0.857827	0.0676901	0.0234816	FALSE	FALSE
rs10846790	chr12:125449797-125449798	T	C	0.923977	0.0349007	0.0234816	FALSE	FALSE
rs150527237	chr9:25902283-25902284	A	G	0.718622	0.145848	0.0234816	FALSE	FALSE
rs4667389	chr2:150738471-150738472	G	A	1.10694	0.0448474	0.0234816	FALSE	FALSE
rs35009191	chr12:109001677-109001678	T	A	1.07637	0.0324856	0.0234817	FALSE	FALSE
rs12733453	chr1:77045620-77045621	G	A	1.13441	0.0556665	0.0234818	FALSE	FALSE
rs712432	chr14:48449229-48449230	C	T	0.933964	0.0301557	0.0234823	FALSE	FALSE
rs8065364	chr17:78162958-78162959	C	T	0.93026	0.0319097	0.0234823	FALSE	FALSE
rs4684969	chr3:13670836-13670837	T	G	1.07295	0.031082	0.0234827	FALSE	FALSE
rs4275849	chr16:69832104-69832105	A	G	1.07212	0.0307373	0.0234829	FALSE	FALSE
rs17820595	chr8:25974817-25974818	G	A	1.12315	0.0512654	0.0234831	FALSE	FALSE
rs11125641	chr2:56786369-56786370	T	C	1.06951	0.029661	0.0234834	FALSE	FALSE
rs112674234	chr2:31200166-31200167	A	G	1.344	0.130502	0.0234838	FALSE	FALSE
rs11631170	chr15:97293924-97293925	G	A	0.90857	0.0423239	0.0234841	FALSE	FALSE
rs77052064	chr1:72879780-72879781	T	G	0.766774	0.117223	0.0234842	FALSE	FALSE
rs1100881	chr3:102557490-102557491	A	G	0.923213	0.0352667	0.0234851	FALSE	FALSE
rs12607787	chr18:21496165-21496166	T	C	1.12562	0.0522334	0.0234851	FALSE	FALSE
rs76058144	chr5:111403003-111403004	C	T	0.872472	0.0602201	0.0234854	FALSE	FALSE
rs191767183	chr20:15256109-15256110	T	C	0.705256	0.15414	0.0234857	FALSE	FALSE
rs140596882	chr4:82426011-82426012	G	A	0.724591	0.142201	0.0234858	FALSE	FALSE
rs62114225	chr19:24117869-24117870	G	C	1.27214	0.106248	0.0234861	FALSE	FALSE
rs116976224	chr8:103458518-103458519	G	T	0.881809	0.0555212	0.0234863	FALSE	FALSE
rs7239147	chr18:77225911-77225912	T	C	1.09698	0.0408583	0.0234866	FALSE	FALSE
rs74468856	chr8:81249868-81249869	G	A	0.774462	0.112821	0.0234866	FALSE	FALSE
rs706134	chr9:33345615-33345616	A	G	0.931153	0.0314873	0.0234869	FALSE	FALSE
rs58443625	chr8:6151860-6151861	G	A	1.08071	0.0342608	0.0234873	FALSE	FALSE
rs2832288	chr21:30722559-30722560	C	T	0.90321	0.0449366	0.0234875	FALSE	FALSE
rs116146770	chr6:11383432-11383433	A	G	1.26705	0.104481	0.0234877	FALSE	FALSE
rs76558755	chr14:59676850-59676851	T	C	0.885738	0.0535595	0.0234877	FALSE	FALSE
rs78200067	chr5:153907706-153907707	T	G	0.779079	0.110198	0.0234879	FALSE	FALSE
rs61793115	chr3:153528122-153528123	G	A	0.892679	0.0501141	0.0234882	FALSE	FALSE
rs10033117	chr4:140082552-140082553	A	C	0.924453	0.0346751	0.0234883	FALSE	FALSE
rs12662711	chr6:159079114-159079115	A	G	0.927517	0.0332146	0.0234883	FALSE	FALSE
rs4576501	chr9:23863339-23863340	G	A	1.20447	0.0821213	0.0234886	FALSE	FALSE
rs34604408	chr7:82874447-82874448	T	A	0.921993	0.0358514	0.0234888	FALSE	FALSE
rs2504502	chr1:176299971-176299972	G	T	1.06975	0.0297651	0.0234889	FALSE	FALSE
rs58716318	chr4:15819706-15819707	G	A	0.837898	0.0780707	0.0234896	FALSE	FALSE
rs73318277	chr10:93363444-93363445	A	G	0.884819	0.0540184	0.0234897	FALSE	FALSE
rs17640605	chr16:78657736-78657737	T	C	1.11176	0.0467668	0.0234898	FALSE	FALSE
rs2349792	chr11:14764283-14764284	A	G	0.934624	0.0298454	0.0234898	FALSE	FALSE
rs78004118	chr15:72525918-72525919	T	G	0.773663	0.113279	0.0234899	FALSE	FALSE
rs7030379	chr9:102136176-102136177	T	G	1.07934	0.0337014	0.02349	FALSE	FALSE
rs6772	chr15:74338938-74338939	C	T	1.07954	0.0337842	0.0234902	FALSE	FALSE
rs6915030	chr6:79617521-79617522	T	C	0.893233	0.049841	0.0234906	FALSE	FALSE
rs112534699	chr1:72459330-72459331	C	T	1.3139	0.12051	0.0234907	FALSE	FALSE
rs61584046	chr12:20602826-20602827	A	C	1.09131	0.0385708	0.0234907	FALSE	FALSE
rs484756	chr10:115099438-115099439	T	C	1.12582	0.0523156	0.0234908	FALSE	FALSE
rs869577	chr9:92146468-92146469	A	G	0.931314	0.0314116	0.0234911	FALSE	FALSE
rs73208617	chr13:68423798-68423799	A	C	1.27235	0.106328	0.0234912	FALSE	FALSE
rs12237707	chr9:8249554-8249555	T	G	0.892302	0.050302	0.0234918	FALSE	FALSE
rs931962	chr15:81462319-81462320	A	G	0.928478	0.0327581	0.0234918	FALSE	FALSE
rs424400	chr5:123132934-123132935	C	T	0.923751	0.0350114	0.0234922	FALSE	FALSE
rs2777843	chr1:227162975-227162976	A	G	1.11602	0.0484553	0.0234923	FALSE	FALSE
rs1027429	chr5:92395819-92395820	A	C	1.07942	0.0337376	0.0234925	FALSE	FALSE
rs10766269	chr11:15575350-15575351	C	G	0.934014	0.0301341	0.0234928	FALSE	FALSE
rs35661599	chr2:125435219-125435220	C	T	0.920971	0.0363422	0.0234929	FALSE	FALSE
rs4698104	chr4:15379306-15379307	G	A	0.931445	0.0313501	0.0234929	FALSE	FALSE
rs6509397	chr19:49084055-49084056	G	A	1.07082	0.0302063	0.0234929	FALSE	FALSE
rs7141230	chr14:21718738-21718739	T	C	0.932292	0.0309489	0.0234932	FALSE	FALSE
rs10402451	chr19:19608536-19608537	G	A	1.07227	0.0308009	0.0234933	FALSE	FALSE
rs1047361	chr19:19606633-19606634	A	G	1.07227	0.0308009	0.0234933	FALSE	FALSE
rs3794993	chr19:19611549-19611550	A	C	1.07227	0.0308009	0.0234933	FALSE	FALSE
rs17644270	chr18:59866371-59866372	C	G	1.06995	0.0298479	0.0234936	FALSE	FALSE
rs982474	chr2:50915391-50915392	T	A	0.919421	0.0370859	0.0234936	FALSE	FALSE
rs17694467	chr16:21128961-21128962	G	C	1.08617	0.0364873	0.0234937	FALSE	FALSE
rs56409809	chr16:21129050-21129051	T	A	1.08617	0.0364873	0.0234937	FALSE	FALSE
rs4527750	chr6:31316035-31316036	T	C	1.13183	0.054668	0.023494	FALSE	FALSE
rs529559634	chr6:31317696-31317697	A	G	1.13183	0.054668	0.023494	FALSE	FALSE
rs55674503	chr6:31318285-31318286	T	C	1.13183	0.054668	0.023494	FALSE	FALSE
rs56262493	chr6:31318206-31318207	A	T	1.13183	0.054668	0.023494	FALSE	FALSE
rs56280537	chr6:31318319-31318320	T	C	1.13183	0.054668	0.023494	FALSE	FALSE
rs9391841	chr6:31316719-31316720	C	G	1.13183	0.054668	0.023494	FALSE	FALSE
rs72893421	chr4:114826422-114826423	G	A	1.13271	0.05501	0.0234941	FALSE	FALSE
rs2457451	chr10:87330726-87330727	C	A	1.06932	0.0295874	0.0234942	FALSE	FALSE
rs11952607	chr5:111182197-111182198	A	G	0.880647	0.0561067	0.0234946	FALSE	FALSE
rs68113869	chr12:19416366-19416367	G	C	1.1204	0.0501841	0.023495	FALSE	FALSE
rs12727914	chr1:215868355-215868356	T	A	1.07082	0.0302044	0.0234956	FALSE	FALSE
rs12627357	chr21:45595932-45595933	A	G	0.891064	0.0509161	0.0234958	FALSE	FALSE
rs13218331	chr6:32411361-32411362	C	A	1.09485	0.0400042	0.023496	FALSE	FALSE
rs77704422	chr3:128930379-128930380	A	G	1.23921	0.0946805	0.0234961	FALSE	FALSE
rs10734128	chr11:90273487-90273488	C	A	0.90576	0.0436948	0.0234963	FALSE	FALSE
rs2105594	chr11:90273674-90273675	T	C	0.90576	0.0436948	0.0234963	FALSE	FALSE
rs4682807	chr3:46132300-46132301	C	A	1.08019	0.03405	0.0234963	FALSE	FALSE
rs11671792	chr19:52581682-52581683	T	A	0.912739	0.0403065	0.0234967	FALSE	FALSE
rs17583550	chr4:19703501-19703502	C	A	1.06991	0.0298289	0.0234967	FALSE	FALSE
rs1012776	chr1:95888193-95888194	C	G	1.09587	0.0404136	0.0234968	FALSE	FALSE
rs77792692	chr7:2487707-2487708	T	G	0.907629	0.0427855	0.023497	FALSE	FALSE
rs11675247	chr2:174943684-174943685	T	C	0.918435	0.0375605	0.0234971	FALSE	FALSE
rs75965632	chr7:7883889-7883890	A	G	0.818987	0.0881521	0.0234972	FALSE	FALSE
rs55873463	chr5:108645443-108645444	A	G	0.901055	0.0459943	0.0234973	FALSE	FALSE
rs6571002	chr6:102473695-102473696	C	T	0.789573	0.104299	0.0234973	FALSE	FALSE
rs67290665	chr1:88922517-88922518	C	T	1.07636	0.0324845	0.0234978	FALSE	FALSE
rs11249790	chr5:177518398-177518399	T	C	1.31553	0.121064	0.0234985	FALSE	FALSE
rs13019484	chr2:189449247-189449248	G	A	1.08485	0.0359548	0.0234986	FALSE	FALSE
rs12762048	chr10:87652141-87652142	G	A	1.09993	0.0420483	0.0234987	FALSE	FALSE
rs11676308	chr2:149006020-149006021	G	A	0.93094	0.0315907	0.0234988	FALSE	FALSE
rs55950072	chr6:106417666-106417667	C	T	0.912123	0.0406056	0.0234991	FALSE	FALSE
rs1554457	chr4:78743209-78743210	G	T	1.11537	0.0482026	0.0234996	FALSE	FALSE
rs1980266	chr4:78742990-78742991	T	C	1.11537	0.0482026	0.0234996	FALSE	FALSE
rs3849580	chr4:78743876-78743877	A	G	1.11537	0.0482026	0.0234996	FALSE	FALSE
rs75271047	chr5:108075663-108075664	A	G	1.12683	0.0527144	0.0234998	FALSE	FALSE
rs2085200	chr6:67364563-67364564	C	T	0.935081	0.029632	0.0234999	FALSE	FALSE
rs11745572	chr5:18441500-18441501	T	C	0.934633	0.0298436	0.0235005	FALSE	FALSE
rs1405703	chr5:18439864-18439865	T	C	0.934633	0.0298435	0.0235007	FALSE	FALSE
rs113413791	chr6:120525510-120525511	G	A	0.863011	0.0650397	0.0235008	FALSE	FALSE
rs10149330	chr14:48711149-48711150	T	C	0.903091	0.0449994	0.0235012	FALSE	FALSE
rs1760829	chr13:89142775-89142776	A	G	1.07583	0.0322669	0.0235012	FALSE	FALSE
rs1760831	chr13:89143880-89143881	A	G	1.07583	0.0322669	0.0235012	FALSE	FALSE
rs2483720	chr13:89144543-89144544	A	G	1.07583	0.0322669	0.0235012	FALSE	FALSE
rs12618767	chr2:229321199-229321200	C	G	1.0697	0.0297466	0.0235014	FALSE	FALSE
rs7575093	chr2:229320048-229320049	A	G	1.0697	0.0297466	0.0235014	FALSE	FALSE
rs149664901	chr1:182574774-182574775	C	G	0.728595	0.139784	0.0235015	FALSE	FALSE
rs58297725	chr4:40246834-40246835	T	A	1.07043	0.0300453	0.0235015	FALSE	FALSE
rs1341032	chr9:75352122-75352123	T	C	0.930969	0.0315776	0.0235016	FALSE	FALSE
rs11576595	chr1:218080456-218080457	C	T	0.935016	0.0296631	0.0235021	FALSE	FALSE
rs13089515	chr3:118475155-118475156	T	C	1.12749	0.0529722	0.0235021	FALSE	FALSE
rs2600166	chr3:9315288-9315289	A	G	0.932926	0.0306508	0.0235021	FALSE	FALSE
rs705232	chr3:118477054-118477055	C	T	1.12749	0.0529722	0.0235021	FALSE	FALSE
rs11630845	chr15:75392543-75392544	G	A	0.932535	0.0308359	0.0235025	FALSE	FALSE
rs67624860	chr15:75391556-75391557	G	A	0.932535	0.0308359	0.0235025	FALSE	FALSE
rs8039761	chr15:75392398-75392399	T	C	0.932535	0.0308359	0.0235025	FALSE	FALSE
rs9525905	chr13:44594733-44594734	T	G	0.918998	0.0372915	0.0235027	FALSE	FALSE
rs9533740	chr13:44594840-44594841	T	C	0.918998	0.0372915	0.0235027	FALSE	FALSE
rs114940958	chr1:8025995-8025996	T	C	0.717076	0.146821	0.0235028	FALSE	FALSE
rs710842	chr4:82721526-82721527	A	C	0.921176	0.0362463	0.0235029	FALSE	FALSE
rs9628059	chr22:49360184-49360185	C	T	1.07081	0.0302027	0.0235032	FALSE	FALSE
rs13050520	chr21:23560408-23560409	C	T	1.10212	0.0429262	0.0235035	FALSE	FALSE
rs77845649	chr3:191608758-191608759	T	C	0.834581	0.0798297	0.0235037	FALSE	FALSE
rs28516799	chr7:91639118-91639119	G	T	0.889664	0.0516132	0.0235041	FALSE	FALSE
rs60019892	chr2:207677779-207677780	T	C	0.909061	0.0420917	0.0235041	FALSE	FALSE
rs73577307	chr9:126268751-126268752	C	T	1.07638	0.0324961	0.0235041	FALSE	FALSE
rs12442244	chr15:25072349-25072350	A	G	1.07076	0.0301839	0.0235044	FALSE	FALSE
rs4664392	chr2:161882941-161882942	T	C	1.08855	0.0374583	0.0235045	FALSE	FALSE
10:78469114	chr10:78469113-78469114	T	C	1.17527	0.0712958	0.0235052	FALSE	FALSE
rs56233045	chr10:78469119-78469120	T	A	1.17527	0.0712958	0.0235052	FALSE	FALSE
rs74013107	chr16:25958172-25958173	A	G	1.10403	0.043692	0.0235056	FALSE	FALSE
rs148874623	chr9:103939116-103939117	C	A	1.29566	0.114353	0.0235057	FALSE	FALSE
rs74840345	chr3:115567786-115567787	G	A	1.17046	0.0694889	0.0235057	FALSE	FALSE
rs2395362	chr6:33115934-33115935	C	T	1.07075	0.0301803	0.0235058	FALSE	FALSE
rs2395363	chr6:33116014-33116015	G	A	1.07075	0.0301803	0.0235058	FALSE	FALSE
rs2395364	chr6:33116021-33116022	A	T	1.07075	0.0301803	0.0235058	FALSE	FALSE
rs2395366	chr6:33116271-33116272	C	T	1.07075	0.0301803	0.0235058	FALSE	FALSE
rs3130153	chr6:33115761-33115762	A	G	1.07075	0.0301803	0.0235058	FALSE	FALSE
rs3130155	chr6:33116904-33116905	A	G	1.07075	0.0301803	0.0235058	FALSE	FALSE
rs62313050	chr4:58239696-58239697	C	T	0.842319	0.0757563	0.0235058	FALSE	FALSE
rs760901	chr6:33116896-33116897	G	A	1.07075	0.0301803	0.0235058	FALSE	FALSE
rs117431051	chr17:65430408-65430409	T	C	1.33173	0.126474	0.0235059	FALSE	FALSE
rs72818575	chr5:160168981-160168982	T	C	1.13683	0.0566185	0.0235061	FALSE	FALSE
rs12518299	chr5:173867184-173867185	C	T	1.0823	0.0349152	0.0235062	FALSE	FALSE
rs138403985	chr16:88708462-88708463	A	C	1.34666	0.131396	0.0235067	FALSE	FALSE
rs72746219	chr15:66513451-66513452	A	T	1.212	0.0848863	0.0235071	FALSE	FALSE
rs1904104	chr4:76413160-76413161	A	G	0.920882	0.0363884	0.0235072	FALSE	FALSE
rs362421	chr14:73567748-73567749	C	A	1.12359	0.0514444	0.0235075	FALSE	FALSE
rs4382897	chr11:4823688-4823689	C	T	1.0737	0.0313959	0.0235078	FALSE	FALSE
rs149627107	chr8:33931095-33931096	C	G	0.775511	0.112241	0.023508	FALSE	FALSE
rs9841369	chr3:16025905-16025906	G	C	0.894273	0.0493336	0.023508	FALSE	FALSE
rs57059470	chr5:54090409-54090410	A	C	1.07574	0.0322339	0.0235084	FALSE	FALSE
rs6450249	chr5:54088618-54088619	T	C	1.07574	0.0322339	0.0235084	FALSE	FALSE
rs1168956	chr12:121323228-121323229	T	C	0.931542	0.0313078	0.0235088	FALSE	FALSE
rs142644321	chr22:23315733-23315734	C	T	0.740114	0.132867	0.0235088	FALSE	FALSE
rs10903763	chr10:2468407-2468408	A	G	0.846426	0.0736107	0.0235089	FALSE	FALSE
rs4727957	chr7:122613263-122613264	T	C	0.932591	0.0308111	0.0235093	FALSE	FALSE
rs4301309	chr6:18623864-18623865	A	G	0.930593	0.0317577	0.0235096	FALSE	FALSE
rs12641291	chr4:148753942-148753943	C	A	1.13834	0.0572047	0.02351	FALSE	FALSE
rs11963445	chr6:41013723-41013724	G	T	1.1133	0.0473847	0.0235101	FALSE	FALSE
rs66465023	chr13:84804468-84804469	A	G	1.18276	0.0741065	0.0235101	FALSE	FALSE
rs67128968	chr13:84804449-84804450	T	A	1.18276	0.0741065	0.0235101	FALSE	FALSE
rs67381942	chr13:84800327-84800328	C	A	1.18276	0.0741065	0.0235101	FALSE	FALSE
rs80052029	chr14:58115266-58115267	C	A	0.912479	0.0404365	0.0235105	FALSE	FALSE
rs72640071	chr13:89328806-89328807	C	T	1.11794	0.0492213	0.0235107	FALSE	FALSE
rs78936838	chr6:25294514-25294515	A	T	0.810227	0.0929086	0.0235107	FALSE	FALSE
rs13171124	chr5:161201245-161201246	G	A	1.10567	0.0443491	0.0235113	FALSE	FALSE
rs13179400	chr5:161194396-161194397	A	G	1.10567	0.0443491	0.0235113	FALSE	FALSE
rs13182996	chr5:161197982-161197983	G	A	1.10567	0.0443491	0.0235113	FALSE	FALSE
rs146268543	chr5:161195517-161195518	G	A	1.10567	0.0443491	0.0235113	FALSE	FALSE
rs66626958	chr5:161205580-161205581	T	C	1.10567	0.0443491	0.0235113	FALSE	FALSE
rs67351115	chr5:161198935-161198936	A	G	1.10567	0.0443491	0.0235113	FALSE	FALSE
rs73307401	chr5:161202841-161202842	A	T	1.10567	0.0443491	0.0235113	FALSE	FALSE
rs985307	chr7:19573762-19573763	A	G	1.07373	0.0314074	0.0235115	FALSE	FALSE
rs149615289	chr12:34219101-34219102	A	C	0.717307	0.146689	0.0235121	FALSE	FALSE
rs2311349	chr3:79197993-79197994	C	T	0.930523	0.0317919	0.0235123	FALSE	FALSE
rs995062	chr4:96137511-96137512	T	C	1.07195	0.0306773	0.0235128	FALSE	FALSE
rs13382185	chr2:180059626-180059627	A	C	1.07881	0.0334919	0.023513	FALSE	FALSE
rs80332649	chr19:45161894-45161895	G	A	1.18303	0.0742068	0.0235133	FALSE	FALSE
rs10269642	chr7:48939493-48939494	C	T	1.07055	0.0300976	0.0235136	FALSE	FALSE
rs61989001	chr14:66265568-66265569	C	T	1.21338	0.0853914	0.0235138	FALSE	FALSE
rs76514588	chr20:17834961-17834962	C	A	1.19161	0.0773994	0.0235141	FALSE	FALSE
rs61782968	chr1:69147228-69147229	T	C	1.30576	0.117788	0.0235145	FALSE	FALSE
rs11144034	chr9:77263935-77263936	T	G	0.922818	0.0354634	0.0235146	FALSE	FALSE
rs10816690	chr9:111389551-111389552	C	G	0.91846	0.0375532	0.0235148	FALSE	FALSE
rs61989004	chr14:66266079-66266080	A	T	1.21338	0.0853913	0.0235154	FALSE	FALSE
rs73228069	chr4:34854515-34854516	G	T	0.917325	0.0380996	0.0235158	FALSE	FALSE
rs1846891	chr3:124399396-124399397	G	A	1.08557	0.0362489	0.0235159	FALSE	FALSE
rs2120282	chr17:20209473-20209474	C	T	0.933986	0.0301525	0.023516	FALSE	FALSE
rs73210467	chr8:19129249-19129250	A	G	0.892209	0.0503567	0.023516	FALSE	FALSE
rs76010193	chr18:65526326-65526327	T	C	1.09589	0.040427	0.023516	FALSE	FALSE
rs58613498	chr2:44072886-44072887	G	A	1.16543	0.0675915	0.0235162	FALSE	FALSE
rs62315618	chr4:67718755-67718756	A	G	0.879797	0.0565418	0.0235162	FALSE	FALSE
2:150460745	chr2:150460744-150460745	G	A	0.750167	0.126917	0.0235163	FALSE	FALSE
rs5762554	chr22:20777940-20777941	T	C	0.882378	0.0552488	0.0235163	FALSE	FALSE
rs4716071	chr6:16433222-16433223	A	G	0.932973	0.0306317	0.0235165	FALSE	FALSE
rs77389644	chr1:91031544-91031545	G	A	1.11641	0.0486181	0.0235165	FALSE	FALSE
rs9548904	chr13:40307259-40307260	T	C	1.07904	0.0335878	0.0235167	FALSE	FALSE
rs12246967	chr10:110645855-110645856	C	A	0.929686	0.0321904	0.0235173	FALSE	FALSE
rs9652256	chr13:31994158-31994159	A	G	1.1368	0.0566086	0.0235173	FALSE	FALSE
rs593313	chr11:6793427-6793428	C	T	1.08029	0.0340994	0.0235174	FALSE	FALSE
rs67091327	chr4:146582139-146582140	A	G	1.16269	0.0665515	0.0235174	FALSE	FALSE
rs4706061	chr6:69596591-69596592	T	C	0.919089	0.0372518	0.0235186	FALSE	FALSE
rs8140176	chr22:45174659-45174660	T	A	0.901731	0.0456703	0.0235186	FALSE	FALSE
rs77784321	chr16:1953878-1953879	T	C	0.900035	0.0465018	0.0235187	FALSE	FALSE
rs78708032	chr3:122580783-122580784	C	T	1.20996	0.0841499	0.0235188	FALSE	FALSE
rs11172668	chr12:58983014-58983015	T	C	1.06982	0.0297998	0.0235189	FALSE	FALSE
rs2161582	chr5:55158212-55158213	A	G	1.07453	0.0317373	0.0235189	FALSE	FALSE
rs2123209	chr15:74145914-74145915	T	C	1.1155	0.0482615	0.0235193	FALSE	FALSE
rs7505256	chr18:73947581-73947582	C	T	0.867167	0.0629273	0.0235193	FALSE	FALSE
rs8083690	chr18:73945605-73945606	T	G	0.867167	0.0629273	0.0235193	FALSE	FALSE
rs35646411	chr2:156549329-156549330	T	C	0.811396	0.0922779	0.0235194	FALSE	FALSE
rs73852858	chr3:111402561-111402562	G	A	1.30456	0.117385	0.0235194	FALSE	FALSE
rs7724133	chr5:88824408-88824409	G	A	0.934407	0.0299545	0.0235197	FALSE	FALSE
rs7791953	chr7:36438473-36438474	G	A	0.911077	0.0411182	0.02352	FALSE	FALSE
rs185063984	chr8:75203219-75203220	G	A	1.38216	0.142898	0.0235201	FALSE	FALSE
rs6566741	chr18:71197772-71197773	G	A	0.912332	0.0405107	0.0235201	FALSE	FALSE
rs75830645	chr20:52487102-52487103	A	T	1.29362	0.113669	0.0235201	FALSE	FALSE
rs77972130	chr8:14413493-14413494	T	G	0.879102	0.0568923	0.0235201	FALSE	FALSE
rs78290110	chr20:52486753-52486754	T	C	1.29362	0.113669	0.0235201	FALSE	FALSE
rs117923515	chr9:108433937-108433938	C	T	0.765428	0.118029	0.0235202	FALSE	FALSE
rs6973222	chr7:157681191-157681192	G	A	0.934042	0.0301269	0.0235202	FALSE	FALSE
rs10888477	chr1:152234209-152234210	T	G	1.0942	0.0397478	0.0235204	FALSE	FALSE
rs10000605	chr4:13875674-13875675	C	T	0.908943	0.0421537	0.0235206	FALSE	FALSE
rs545081	chr11:56508603-56508604	C	T	1.11787	0.0491989	0.0235206	FALSE	FALSE
rs78688670	chr9:31272876-31272877	G	T	1.1719	0.070038	0.0235209	FALSE	FALSE
rs10510527	chr3:22433813-22433814	C	T	1.15815	0.0648253	0.0235211	FALSE	FALSE
rs138240393	chr6:117869310-117869311	T	C	0.809245	0.0934509	0.0235214	FALSE	FALSE
rs10504732	chr8:82033861-82033862	T	C	0.927778	0.0330983	0.0235219	FALSE	FALSE
rs114838737	chr18:36907425-36907426	A	C	1.18064	0.0733179	0.023522	FALSE	FALSE
rs117525367	chr22:45031513-45031514	A	G	1.24968	0.0984123	0.0235221	FALSE	FALSE
rs62334297	chr4:169706659-169706660	G	A	0.919228	0.0371864	0.0235225	FALSE	FALSE
rs1425726	chr8:25595264-25595265	T	C	1.07272	0.0309959	0.0235227	FALSE	FALSE
rs595086	chr18:32624666-32624667	A	G	0.930085	0.0320021	0.0235228	FALSE	FALSE
rs11201184	chr10:86476837-86476838	T	A	1.1079	0.045243	0.023523	FALSE	FALSE
rs2229553	chr7:150773488-150773489	A	G	0.819896	0.0876793	0.0235233	FALSE	FALSE
rs11165421	chr1:95885932-95885933	A	G	1.09588	0.040428	0.0235234	FALSE	FALSE
rs142777170	chr10:23884705-23884706	T	C	0.737712	0.134316	0.0235236	FALSE	FALSE
rs1500175	chr5:31025012-31025013	C	T	0.929908	0.0320861	0.0235237	FALSE	FALSE
rs2709010	chr7:9589777-9589778	G	C	1.06972	0.0297587	0.0235237	FALSE	FALSE
rs9317415	chr13:64921269-64921270	T	C	1.07018	0.0299461	0.0235238	FALSE	FALSE
rs13012135	chr2:52540063-52540064	A	C	1.12851	0.0533828	0.0235239	FALSE	FALSE
rs146318338	chr1:232916171-232916172	C	G	0.782607	0.108232	0.0235243	FALSE	FALSE
rs2149541	chr9:31907370-31907371	G	A	1.08702	0.036842	0.0235243	FALSE	FALSE
rs13186334	chr5:112350706-112350707	A	G	0.934347	0.0299839	0.0235244	FALSE	FALSE
rs114417951	chr2:121895809-121895810	T	C	1.29869	0.115398	0.0235249	FALSE	FALSE
rs72641686	chr8:50072246-50072247	T	C	0.861352	0.065901	0.023525	FALSE	FALSE
rs9787749	chr11:90141801-90141802	A	G	0.905101	0.0440255	0.0235251	FALSE	FALSE
rs10242290	chr7:12591747-12591748	T	A	0.93307	0.0305878	0.0235252	FALSE	FALSE
rs10255870	chr7:12591703-12591704	A	T	0.93307	0.0305878	0.0235252	FALSE	FALSE
rs62298307	chr4:43271609-43271610	G	A	0.927772	0.0331018	0.0235252	FALSE	FALSE
5:40016481	chr5:40016480-40016481	T	C	1.15982	0.0654664	0.0235254	FALSE	FALSE
rs9966486	chr18:7965611-7965612	C	G	0.931326	0.0314138	0.0235255	FALSE	FALSE
rs148279616	chr13:75796751-75796752	C	T	0.762803	0.11955	0.0235256	FALSE	FALSE
rs2015299	chr9:31909168-31909169	T	C	1.08702	0.036842	0.0235261	FALSE	FALSE
rs10043779	chr5:93943817-93943818	A	G	1.07308	0.0311434	0.0235265	FALSE	FALSE
rs144515211	chr9:124106195-124106196	A	G	0.720615	0.144672	0.0235266	FALSE	FALSE
rs11191583	chr10:104917341-104917342	A	C	1.09955	0.0419051	0.0235268	FALSE	FALSE
rs112558909	chr7:87453109-87453110	T	C	0.836572	0.0787905	0.0235268	FALSE	FALSE
rs76761586	chr13:65048135-65048136	T	G	0.830539	0.0819869	0.0235273	FALSE	FALSE
rs7082776	chr10:125071878-125071879	G	A	1.0705	0.0300803	0.0235274	FALSE	FALSE
rs10227819	chr7:54185242-54185243	C	A	1.07827	0.0332724	0.0235277	FALSE	FALSE
rs6018342	chr20:45834076-45834077	C	T	0.910543	0.0413792	0.0235277	FALSE	FALSE
rs920121	chr3:21448431-21448432	T	C	1.26923	0.105268	0.0235278	FALSE	FALSE
rs115725483	chr3:180632106-180632107	A	T	1.26764	0.104715	0.0235281	FALSE	FALSE
rs8133391	chr21:22423724-22423725	G	C	1.14895	0.0613083	0.0235283	FALSE	FALSE
rs75939034	chr22:49375299-49375300	A	G	0.813055	0.0913819	0.0235286	FALSE	FALSE
rs117818548	chr8:10435868-10435869	A	C	1.11338	0.0474234	0.0235288	FALSE	FALSE
rs35599130	chr11:5423352-5423353	T	C	0.93212	0.0310383	0.0235293	FALSE	FALSE
rs55919210	chr8:70314367-70314368	A	G	0.755212	0.123969	0.0235295	FALSE	FALSE
rs8041809	chr15:41698989-41698990	T	C	1.07888	0.0335245	0.0235296	FALSE	FALSE
rs12189143	chr5:62278818-62278819	A	C	1.09202	0.0388717	0.0235297	FALSE	FALSE
rs1464480	chr5:62278652-62278653	A	G	1.09202	0.0388717	0.0235297	FALSE	FALSE
rs61603330	chr15:78092364-78092365	A	G	0.933022	0.0306117	0.0235301	FALSE	FALSE
rs61797640	chr3:120277915-120277916	T	A	1.25881	0.10163	0.0235301	FALSE	FALSE
rs11612310	chr12:113025900-113025901	G	A	0.89104	0.0509405	0.0235302	FALSE	FALSE
rs10102030	chr8:9429612-9429613	T	A	0.925402	0.0342325	0.0235303	FALSE	FALSE
rs76398933	chr11:132750489-132750490	C	T	0.77485	0.112635	0.0235306	FALSE	FALSE
rs112700178	chr10:31716503-31716504	G	A	0.84296	0.075434	0.023531	FALSE	FALSE
rs10972431	chr9:35328787-35328788	G	A	0.878749	0.0570742	0.0235312	FALSE	FALSE
rs142956137	chr14:70451630-70451631	T	C	1.10511	0.0441321	0.0235313	FALSE	FALSE
rs74681437	chr10:80088767-80088768	G	A	1.31066	0.119456	0.0235313	FALSE	FALSE
rs80200855	chr10:80088856-80088857	A	G	1.31066	0.119456	0.0235313	FALSE	FALSE
rs75445047	chr8:66663371-66663372	C	G	0.862913	0.0651044	0.0235315	FALSE	FALSE
rs7594051	chr2:179877962-179877963	G	C	1.07146	0.0304782	0.0235315	FALSE	FALSE
rs189746155	chr7:30561836-30561837	T	C	1.21214	0.0849514	0.0235316	FALSE	FALSE
rs71475122	chr11:108939431-108939432	G	A	0.827358	0.0836837	0.0235319	FALSE	FALSE
rs115786091	chr1:227095436-227095437	G	T	1.27637	0.107752	0.023532	FALSE	FALSE
rs114504225	chr22:24163283-24163284	A	G	1.10941	0.0458474	0.0235322	FALSE	FALSE
rs115121582	chr22:24162129-24162130	T	C	1.10941	0.0458474	0.0235322	FALSE	FALSE
rs11525290	chr10:118260018-118260019	A	G	1.14253	0.0588345	0.0235322	FALSE	FALSE
rs116230375	chr22:24162733-24162734	T	C	1.10941	0.0458474	0.0235322	FALSE	FALSE
rs116400840	chr22:24162288-24162289	G	A	1.10941	0.0458474	0.0235322	FALSE	FALSE
rs141481647	chr22:24162259-24162260	G	A	1.10941	0.0458474	0.0235322	FALSE	FALSE
rs147145588	chr22:24163910-24163911	G	T	1.10941	0.0458474	0.0235322	FALSE	FALSE
rs17003964	chr22:24163227-24163228	G	A	1.10941	0.0458474	0.0235322	FALSE	FALSE
rs17003965	chr22:24163240-24163241	G	A	1.10941	0.0458474	0.0235322	FALSE	FALSE
rs74511135	chr22:24162358-24162359	T	G	1.10941	0.0458474	0.0235322	FALSE	FALSE
rs8135947	chr22:24160138-24160139	G	A	1.10941	0.0458474	0.0235322	FALSE	FALSE
rs8135957	chr22:24160168-24160169	T	A	1.10941	0.0458474	0.0235322	FALSE	FALSE
rs9608193	chr22:24161135-24161136	T	A	1.10941	0.0458474	0.0235322	FALSE	FALSE
rs9608194	chr22:24161208-24161209	A	G	1.10941	0.0458474	0.0235322	FALSE	FALSE
rs9608195	chr22:24163000-24163001	A	G	1.10941	0.0458474	0.0235322	FALSE	FALSE
rs9612454	chr22:24160569-24160570	C	T	1.10941	0.0458474	0.0235322	FALSE	FALSE
rs9612455	chr22:24161660-24161661	G	A	1.10941	0.0458474	0.0235322	FALSE	FALSE
rs9612457	chr22:24161780-24161781	T	C	1.10941	0.0458474	0.0235322	FALSE	FALSE
rs9612458	chr22:24161853-24161854	C	A	1.10941	0.0458474	0.0235322	FALSE	FALSE
rs9612459	chr22:24161911-24161912	A	T	1.10941	0.0458474	0.0235322	FALSE	FALSE
rs9612460	chr22:24161997-24161998	G	C	1.10941	0.0458474	0.0235322	FALSE	FALSE
rs9612461	chr22:24162018-24162019	C	T	1.10941	0.0458474	0.0235322	FALSE	FALSE
rs9612462	chr22:24163151-24163152	T	C	1.10941	0.0458474	0.0235322	FALSE	FALSE
rs9612463	chr22:24163481-24163482	A	G	1.10941	0.0458474	0.0235322	FALSE	FALSE
rs9612465	chr22:24163765-24163766	A	G	1.10941	0.0458474	0.0235322	FALSE	FALSE
rs9612470	chr22:24164466-24164467	A	G	1.10941	0.0458474	0.0235322	FALSE	FALSE
rs9860554	chr3:18275242-18275243	T	G	1.08577	0.0363372	0.0235323	FALSE	FALSE
rs139721578	chr3:135923638-135923639	T	C	1.31482	0.120857	0.0235324	FALSE	FALSE
rs4959712	chr6:2717354-2717355	C	A	1.09006	0.0380761	0.0235324	FALSE	FALSE
rs9503273	chr6:2717650-2717651	T	C	1.09006	0.0380761	0.0235324	FALSE	FALSE
rs12470714	chr2:34323860-34323861	C	A	0.882385	0.0552515	0.0235325	FALSE	FALSE
rs10906218	chr10:12797284-12797285	T	C	0.904613	0.0442657	0.0235326	FALSE	FALSE
rs3739706	chr9:113792996-113792997	A	G	1.09679	0.040796	0.023533	FALSE	FALSE
rs4888945	chr16:79316532-79316533	A	G	1.0836	0.0354514	0.023533	FALSE	FALSE
rs35323776	chr8:71710165-71710166	T	C	1.07039	0.0300364	0.0235333	FALSE	FALSE
rs6707383	chr2:119548597-119548598	C	G	1.06931	0.0295902	0.0235336	FALSE	FALSE
rs58602401	chr16:65312176-65312177	G	A	1.07146	0.0304789	0.0235338	FALSE	FALSE
rs9864944	chr3:186938634-186938635	G	C	0.747908	0.128265	0.0235338	FALSE	FALSE
rs78301148	chr2:188085052-188085053	G	A	1.16794	0.0685505	0.0235339	FALSE	FALSE
rs1858461	chr12:58988798-58988799	T	C	1.06983	0.0298075	0.0235354	FALSE	FALSE
rs6988922	chr8:11194910-11194911	G	A	0.93468	0.0298286	0.0235356	FALSE	FALSE
rs17180771	chr3:19975138-19975139	T	C	0.924639	0.0345983	0.0235361	FALSE	FALSE
rs188861387	chr12:110872226-110872227	T	C	0.719946	0.145093	0.0235361	FALSE	FALSE
rs1035406	chr5:119372736-119372737	G	A	1.1093	0.0458025	0.0235362	FALSE	FALSE
rs78513360	chr12:12907168-12907169	C	A	0.892353	0.0502928	0.0235363	FALSE	FALSE
rs55722377	chr6:68140301-68140302	C	T	0.814164	0.0907855	0.0235365	FALSE	FALSE
rs56285585	chr6:68140426-68140427	G	A	0.814164	0.0907855	0.0235365	FALSE	FALSE
rs72892877	chr6:68139689-68139690	A	G	0.814164	0.0907855	0.0235365	FALSE	FALSE
rs72892879	chr6:68140161-68140162	T	C	0.814164	0.0907855	0.0235365	FALSE	FALSE
rs72892880	chr6:68140249-68140250	C	A	0.814164	0.0907855	0.0235365	FALSE	FALSE
rs56361745	chr4:189087183-189087184	C	T	0.898591	0.0472167	0.0235371	FALSE	FALSE
rs6430310	chr2:149117733-149117734	T	C	1.08671	0.0367209	0.0235373	FALSE	FALSE
rs1519992	chr2:76787204-76787205	G	A	1.13429	0.0556434	0.0235377	FALSE	FALSE
rs55771758	chr3:86486890-86486891	G	T	0.82563	0.0846104	0.0235378	FALSE	FALSE
rs74867778	chr4:32544423-32544424	T	A	0.829244	0.0826826	0.0235384	FALSE	FALSE
rs10994154	chr10:61789752-61789753	C	A	1.1258	0.0523267	0.0235385	FALSE	FALSE
rs73148841	chr21:26633664-26633665	T	A	1.14564	0.0600378	0.0235385	FALSE	FALSE
rs386582127	chr6:30623068-30623069	G	A	0.7696	0.115644	0.0235387	FALSE	FALSE
rs17556057	chr7:52689675-52689676	T	C	0.864238	0.0644301	0.0235389	FALSE	FALSE
rs2001147	chr22:45054560-45054561	A	G	0.926581	0.0336723	0.0235389	FALSE	FALSE
rs113415560	chr5:85914558-85914559	A	G	0.768196	0.116451	0.0235391	FALSE	FALSE
rs3786289	chr18:12007042-12007043	C	T	0.893218	0.0498659	0.0235391	FALSE	FALSE
rs6761317	chr2:223324588-223324589	C	T	1.07441	0.0316951	0.0235391	FALSE	FALSE
rs2965199	chr19:19475087-19475088	G	A	1.07222	0.0307921	0.0235393	FALSE	FALSE
rs10408565	chr19:20953322-20953323	C	T	1.09963	0.0419377	0.0235394	FALSE	FALSE
rs12924393	chr16:4395556-4395557	C	G	1.36821	0.13844	0.0235396	FALSE	FALSE
rs4729544	chr7:77212591-77212592	C	T	1.09771	0.0411677	0.0235398	FALSE	FALSE
rs12210701	chr6:92984330-92984331	C	A	1.07982	0.033912	0.0235399	FALSE	FALSE
rs79652452	chr18:66595486-66595487	A	G	1.29961	0.115725	0.0235399	FALSE	FALSE
rs67851250	chr6:80918737-80918738	T	C	0.881833	0.0555308	0.0235402	FALSE	FALSE
rs764442	chr6:80918170-80918171	G	A	0.881833	0.0555308	0.0235402	FALSE	FALSE
rs7757610	chr6:80919631-80919632	T	C	0.881833	0.0555308	0.0235402	FALSE	FALSE
rs7771726	chr6:80919947-80919948	T	G	0.881833	0.0555308	0.0235402	FALSE	FALSE
rs59945415	chr15:75228426-75228427	C	A	0.934343	0.0299889	0.0235403	FALSE	FALSE
rs116252806	chr1:77978971-77978972	T	C	0.797591	0.0998695	0.0235404	FALSE	FALSE
rs165456	chr5:144018228-144018229	A	G	0.920526	0.0365679	0.0235404	FALSE	FALSE
rs10880370	chr12:43236169-43236170	G	T	1.08038	0.0341399	0.0235406	FALSE	FALSE
rs17603876	chr8:31668403-31668404	G	A	0.892708	0.0501187	0.0235409	FALSE	FALSE
rs72810715	chr5:115757822-115757823	G	A	0.902879	0.0451161	0.0235416	FALSE	FALSE
rs13122925	chr4:2715137-2715138	G	C	0.828339	0.0831666	0.023542	FALSE	FALSE
rs6080835	chr20:17778003-17778004	A	G	1.12127	0.0505456	0.0235423	FALSE	FALSE
rs62334153	chr4:179688815-179688816	T	A	0.934623	0.0298572	0.0235424	FALSE	FALSE
rs7761202	chr6:120362308-120362309	G	A	0.932004	0.0310965	0.0235429	FALSE	FALSE
rs12316925	chr12:55092373-55092374	T	A	1.10897	0.0456741	0.0235432	FALSE	FALSE
rs7113142	chr11:97521610-97521611	T	C	1.0716	0.0305386	0.0235432	FALSE	FALSE
rs9558513	chr13:88806429-88806430	C	T	1.0774	0.0329227	0.0235432	FALSE	FALSE
rs12975119	chr19:19550463-19550464	C	A	1.07196	0.0306859	0.0235436	FALSE	FALSE
rs17396800	chr2:30995578-30995579	C	T	1.06967	0.0297423	0.0235439	FALSE	FALSE
rs7661370	chr4:79528956-79528957	T	G	1.1168	0.0487808	0.0235443	FALSE	FALSE
rs4299128	chr15:92068913-92068914	A	T	1.07135	0.0304334	0.0235444	FALSE	FALSE
rs72708854	chr14:103864884-103864885	C	T	0.931034	0.0315566	0.0235444	FALSE	FALSE
rs8069457	chr17:40678722-40678723	C	T	1.13649	0.056499	0.0235444	FALSE	FALSE
rs114320670	chr5:118468729-118468730	T	A	0.859276	0.0669754	0.0235445	FALSE	FALSE
rs12230536	chr12:65021152-65021153	A	G	1.11546	0.0482515	0.0235445	FALSE	FALSE
rs17223244	chr12:65019899-65019900	G	T	1.11546	0.0482515	0.0235445	FALSE	FALSE
rs35860561	chr12:65020483-65020484	A	G	1.11546	0.0482515	0.0235445	FALSE	FALSE
rs9612469	chr22:24164315-24164316	G	A	1.10945	0.0458648	0.0235445	FALSE	FALSE
rs77712998	chr6:108583408-108583409	C	A	0.791034	0.103519	0.0235451	FALSE	FALSE
rs17360518	chr5:92457898-92457899	C	A	1.07233	0.0308371	0.0235452	FALSE	FALSE
rs13092355	chr3:93656062-93656063	A	G	1.1171	0.0489017	0.0235453	FALSE	FALSE
rs78669573	chr4:64444405-64444406	C	T	0.783353	0.107827	0.0235453	FALSE	FALSE
rs4847058	chr1:105134643-105134644	A	G	0.88333	0.054784	0.0235454	FALSE	FALSE
rs4847175	chr1:105134661-105134662	G	A	0.88333	0.054784	0.0235454	FALSE	FALSE
rs6656742	chr1:105131900-105131901	C	T	0.88333	0.054784	0.0235454	FALSE	FALSE
rs75418541	chr1:105133900-105133901	A	G	0.88333	0.054784	0.0235454	FALSE	FALSE
rs77777276	chr5:32583027-32583028	C	T	0.75649	0.123237	0.0235454	FALSE	FALSE
rs72624245	chr12:93928144-93928145	T	C	0.738784	0.133696	0.0235457	FALSE	FALSE
rs6552686	chr4:184516419-184516420	T	A	1.07447	0.0317214	0.0235461	FALSE	FALSE
rs117745508	chr18:40892188-40892189	T	G	1.22977	0.0913368	0.0235462	FALSE	FALSE
rs2276676	chr2:205990352-205990353	T	C	0.930845	0.0316469	0.0235463	FALSE	FALSE
rs11107158	chr12:94086169-94086170	A	C	1.07761	0.0330072	0.0235465	FALSE	FALSE
rs12673107	chr7:52780935-52780936	T	G	0.871881	0.0605454	0.0235466	FALSE	FALSE
rs6708082	chr2:54958829-54958830	G	A	0.917355	0.0380939	0.0235472	FALSE	FALSE
rs140160516	chr2:242564647-242564648	T	C	1.37501	0.140637	0.0235473	FALSE	FALSE
rs6911218	chr6:120636034-120636035	A	G	1.0838	0.0355375	0.0235473	FALSE	FALSE
rs1430970	chr4:165041424-165041425	C	G	0.935083	0.029641	0.0235474	FALSE	FALSE
rs2044959	chr2:169220149-169220150	T	C	0.921913	0.0359048	0.0235474	FALSE	FALSE
rs11733969	chr4:18377648-18377649	C	T	1.07622	0.032437	0.0235475	FALSE	FALSE
rs12637577	chr3:13258799-13258800	G	A	0.893091	0.0499315	0.0235475	FALSE	FALSE
rs1661744	chr17:73647137-73647138	T	C	0.931906	0.0311438	0.0235477	FALSE	FALSE
rs9368741	chr6:32737506-32737507	A	G	1.0764	0.0325125	0.0235477	FALSE	FALSE
rs73102584	chr3:62432317-62432318	G	C	1.20498	0.0823462	0.0235478	FALSE	FALSE
rs10843558	chr12:30071123-30071124	A	G	0.922096	0.0358175	0.023548	FALSE	FALSE
rs75454170	chr5:166083103-166083104	G	A	1.27701	0.107984	0.0235482	FALSE	FALSE
rs4916252	chr1:172354016-172354017	T	C	1.07056	0.0301094	0.0235488	FALSE	FALSE
rs11760762	chr7:25994955-25994956	C	T	0.931462	0.0313547	0.0235491	FALSE	FALSE
rs501617	chr9:111161629-111161630	T	C	0.93489	0.0297323	0.0235492	FALSE	FALSE
rs7123517	chr11:117027754-117027755	G	A	1.11667	0.048733	0.0235492	FALSE	FALSE
rs72673875	chr14:28518268-28518269	C	T	0.827125	0.0838188	0.0235496	FALSE	FALSE
rs74603551	chr12:97958284-97958285	G	A	1.20594	0.0826967	0.0235499	FALSE	FALSE
rs115362477	chr3:107665411-107665412	A	G	0.758518	0.122059	0.0235503	FALSE	FALSE
rs305690	chr2:163628965-163628966	G	A	0.900599	0.0462357	0.0235504	FALSE	FALSE
rs12419507	chr11:47669618-47669619	A	G	1.07021	0.0299663	0.0235508	FALSE	FALSE
rs367705	chr16:83887009-83887010	G	A	0.881381	0.0557615	0.0235508	FALSE	FALSE
rs1962430	chr8:9759619-9759620	T	G	0.924344	0.0347432	0.0235512	FALSE	FALSE
rs10275269	chr7:13497581-13497582	T	A	1.08245	0.0349886	0.0235515	FALSE	FALSE
rs139824725	chr20:44624116-44624117	T	C	0.736156	0.135276	0.0235518	FALSE	FALSE
rs6497849	chr16:25417195-25417196	T	C	1.09634	0.0406211	0.023552	FALSE	FALSE
rs548997736	chr16:20481985-20481986	C	T	0.758373	0.122145	0.0235521	FALSE	FALSE
rs7502442	chr17:81051006-81051007	G	T	1.07646	0.032538	0.0235521	FALSE	FALSE
rs72936905	chr6:72824893-72824894	T	G	0.885187	0.0538595	0.0235524	FALSE	FALSE
rs1808242	chr17:69953560-69953561	G	A	1.06938	0.0296245	0.0235528	FALSE	FALSE
rs7486215	chr12:108120703-108120704	G	A	0.919787	0.036926	0.0235528	FALSE	FALSE
rs17689740	chr8:17503315-17503316	G	T	1.13457	0.0557579	0.0235535	FALSE	FALSE
rs62334845	chr4:181293081-181293082	A	G	1.13859	0.0573203	0.0235539	FALSE	FALSE
rs73225298	chr8:21098229-21098230	C	T	0.890639	0.0511481	0.0235539	FALSE	FALSE
rs12437065	chr14:53420349-53420350	A	G	0.914692	0.0393796	0.0235541	FALSE	FALSE
rs62188316	chr2:224234639-224234640	T	C	0.927387	0.0332922	0.0235541	FALSE	FALSE
rs668610	chr11:60465005-60465006	A	G	1.23315	0.092554	0.0235544	FALSE	FALSE
rs7236611	chr18:40125716-40125717	C	T	1.10329	0.0434111	0.0235546	FALSE	FALSE
rs10226582	chr7:11239344-11239345	T	C	0.934657	0.0298435	0.0235547	FALSE	FALSE
rs75193761	chr16:67233242-67233243	A	G	0.814262	0.0907439	0.0235548	FALSE	FALSE
rs116660338	chr16:67237892-67237893	T	G	0.814262	0.0907442	0.0235552	FALSE	FALSE
rs149772605	chr16:67239331-67239332	T	A	0.814262	0.0907442	0.0235552	FALSE	FALSE
rs4667458	chr2:165178852-165178853	G	A	0.920782	0.036449	0.0235554	FALSE	FALSE
rs12161990	chr15:72202439-72202440	T	C	0.924042	0.0348884	0.0235556	FALSE	FALSE
rs148949385	chr6:93010701-93010702	T	C	1.25919	0.101783	0.0235557	FALSE	FALSE
rs75933934	chr2:177736065-177736066	C	T	1.15389	0.0632141	0.0235557	FALSE	FALSE
rs9838981	chr3:170948699-170948700	C	T	1.1172	0.0489457	0.0235557	FALSE	FALSE
rs9934192	chr16:84571405-84571406	A	G	0.817533	0.0889742	0.0235557	FALSE	FALSE
rs10406929	chr19:20953283-20953284	G	C	1.09961	0.0419376	0.0235565	FALSE	FALSE
rs10898884	chr11:72559567-72559568	G	A	1.08106	0.0344235	0.0235567	FALSE	FALSE
rs28578424	chr4:85403867-85403868	G	C	1.33071	0.126181	0.0235568	FALSE	FALSE
rs3730408	chr16:67230594-67230595	A	G	0.814264	0.0907443	0.023557	FALSE	FALSE
rs7578398	chr2:31401718-31401719	C	T	1.08323	0.0353096	0.0235572	FALSE	FALSE
rs935194	chr15:53164085-53164086	A	C	1.07807	0.0332014	0.0235576	FALSE	FALSE
rs11752353	chr6:33795627-33795628	A	G	0.906774	0.04322	0.0235578	FALSE	FALSE
rs10920417	chr1:190029708-190029709	T	C	1.0713	0.0304166	0.0235581	FALSE	FALSE
rs4409608	chr1:187353526-187353527	G	A	0.930274	0.0319205	0.0235584	FALSE	FALSE
rs6835174	chr4:5976103-5976104	T	C	0.892214	0.0503695	0.0235585	FALSE	FALSE
rs10949946	chr7:64291975-64291976	A	G	1.06953	0.029687	0.0235587	FALSE	FALSE
rs28748303	chr8:20411820-20411821	C	G	1.10147	0.0426827	0.0235587	FALSE	FALSE
rs647425	chr4:169113647-169113648	G	A	0.92667	0.0336349	0.0235589	FALSE	FALSE
rs12662924	chr6:166722948-166722949	C	G	1.08283	0.0351437	0.0235594	FALSE	FALSE
rs4907961	chr1:102736927-102736928	C	T	0.918835	0.0373851	0.0235594	FALSE	FALSE
rs74861716	chr10:130711217-130711218	T	G	1.37088	0.139318	0.0235594	FALSE	FALSE
rs9826386	chr3:84265869-84265870	G	A	1.07069	0.0301645	0.0235596	FALSE	FALSE
rs4752435	chr10:122314286-122314287	G	A	0.925835	0.0340332	0.02356	FALSE	FALSE
rs6050256	chr20:2554906-2554907	C	T	0.934656	0.0298453	0.02356	FALSE	FALSE
rs7910815	chr10:19832046-19832047	C	G	1.14534	0.0599336	0.0235601	FALSE	FALSE
rs76961157	chr16:12387788-12387789	A	C	1.16047	0.065729	0.0235602	FALSE	FALSE
rs182603863	chr19:4611983-4611984	G	A	0.727664	0.140408	0.0235605	FALSE	FALSE
rs12538947	chr7:82862960-82862961	T	C	0.907927	0.0426599	0.0235607	FALSE	FALSE
rs6545418	chr2:54737221-54737222	A	G	0.92693	0.0335117	0.0235607	FALSE	FALSE
rs36631	chr19:54691413-54691414	A	G	0.934564	0.029889	0.023561	FALSE	FALSE
rs73025703	chr2:168032267-168032268	A	G	1.12029	0.0501679	0.0235612	FALSE	FALSE
rs12472703	chr2:235469314-235469315	C	G	0.932538	0.0308475	0.0235613	FALSE	FALSE
rs143499	chr17:2132323-2132324	T	C	1.07283	0.0310468	0.0235613	FALSE	FALSE
rs6727180	chr2:230004731-230004732	G	A	1.071	0.030296	0.0235618	FALSE	FALSE
rs114917012	chr5:153456661-153456662	A	G	1.27983	0.108969	0.0235624	FALSE	FALSE
rs138889477	chr9:29902404-29902405	C	T	1.18614	0.075392	0.0235626	FALSE	FALSE
rs11703421	chr22:24165497-24165498	C	A	1.10939	0.0458472	0.0235634	FALSE	FALSE
rs11703462	chr22:24165653-24165654	C	A	1.10939	0.0458472	0.0235634	FALSE	FALSE
rs11704097	chr22:24167097-24167098	A	G	1.10939	0.0458472	0.0235634	FALSE	FALSE
rs74546375	chr22:24164746-24164747	T	C	1.10939	0.0458472	0.0235634	FALSE	FALSE
rs80067988	chr22:24164784-24164785	C	T	1.10939	0.0458472	0.0235634	FALSE	FALSE
rs9608198	chr22:24165866-24165867	A	G	1.10939	0.0458472	0.0235634	FALSE	FALSE
rs9608199	chr22:24166229-24166230	A	G	1.10939	0.0458472	0.0235634	FALSE	FALSE
rs9608200	chr22:24166615-24166616	C	G	1.10939	0.0458472	0.0235634	FALSE	FALSE
rs9612473	chr22:24165631-24165632	G	A	1.10939	0.0458472	0.0235634	FALSE	FALSE
rs9612474	chr22:24165873-24165874	T	C	1.10939	0.0458472	0.0235634	FALSE	FALSE
rs9612475	chr22:24165946-24165947	A	G	1.10939	0.0458472	0.0235634	FALSE	FALSE
rs73788557	chr6:168540300-168540301	A	G	1.12359	0.0514645	0.0235635	FALSE	FALSE
rs140991764	chr6:31409676-31409677	C	A	1.1886	0.0763076	0.023564	FALSE	FALSE
rs17583214	chr2:118702951-118702952	C	G	0.881921	0.0554966	0.0235641	FALSE	FALSE
rs188907406	chr5:137616226-137616227	T	C	0.714372	0.148555	0.0235643	FALSE	FALSE
rs61788296	chr1:107004364-107004365	C	T	1.09779	0.0412061	0.0235643	FALSE	FALSE
rs7711451	chr5:28084453-28084454	T	C	1.07077	0.0301999	0.0235647	FALSE	FALSE
rs117485183	chr7:11205951-11205952	T	G	0.799271	0.0989577	0.0235648	FALSE	FALSE
rs4581884	chr2:207862285-207862286	C	G	0.919679	0.0369809	0.0235648	FALSE	FALSE
rs7578516	chr2:207861405-207861406	A	G	0.919679	0.0369809	0.0235648	FALSE	FALSE
rs10015642	chr4:60342550-60342551	T	C	1.12468	0.0518945	0.0235649	FALSE	FALSE
rs7822993	chr8:5200134-5200135	T	C	1.08185	0.0347475	0.023565	FALSE	FALSE
rs117470728	chr22:40214265-40214266	T	C	1.35245	0.133348	0.0235653	FALSE	FALSE
rs10789129	chr1:63293456-63293457	T	C	0.93412	0.0300999	0.0235655	FALSE	FALSE
rs62427073	chr6:144240082-144240083	T	G	1.1142	0.0477622	0.0235655	FALSE	FALSE
rs2504925	chr6:160876393-160876394	T	C	0.920189	0.0367362	0.0235656	FALSE	FALSE
rs74574927	chr3:24768864-24768865	A	G	0.879646	0.056638	0.0235657	FALSE	FALSE
rs9557265	chr13:100270344-100270345	A	G	0.929568	0.0322575	0.0235658	FALSE	FALSE
rs3010684	chr9:81092060-81092061	A	G	1.23277	0.0924261	0.0235659	FALSE	FALSE
rs79228388	chr9:93692100-93692101	A	G	0.824427	0.085272	0.023566	FALSE	FALSE
rs2044950	chr14:46925990-46925991	C	T	1.0692	0.0295512	0.0235663	FALSE	FALSE
rs10992475	chr9:95565997-95565998	A	G	1.08215	0.0348682	0.0235665	FALSE	FALSE
rs11019118	chr11:90343121-90343122	T	G	0.905413	0.0438865	0.0235665	FALSE	FALSE
rs11019119	chr11:90343258-90343259	G	A	0.905413	0.0438865	0.0235665	FALSE	FALSE
rs76651618	chr7:138804785-138804786	C	T	0.836178	0.0790214	0.0235667	FALSE	FALSE
rs10808474	chr8:116383798-116383799	A	C	0.930849	0.0316496	0.0235668	FALSE	FALSE
rs77007622	chr9:93148770-93148771	A	G	1.23214	0.0922017	0.0235668	FALSE	FALSE
rs995764	chr5:16224590-16224591	A	G	0.93182	0.0311888	0.0235668	FALSE	FALSE
rs11717036	chr3:40379577-40379578	C	A	1.07502	0.0319516	0.0235669	FALSE	FALSE
rs57542652	chr2:228087-228088	A	G	1.07373	0.031421	0.0235671	FALSE	FALSE
rs77725076	chr2:48448975-48448976	C	T	1.10516	0.0441644	0.0235671	FALSE	FALSE
rs4814412	chr20:15872735-15872736	A	T	1.07549	0.0321444	0.0235675	FALSE	FALSE
rs3756606	chr5:111085551-111085552	C	T	0.88332	0.0547978	0.0235679	FALSE	FALSE
rs59116230	chr7:6325036-6325037	A	G	0.821117	0.0870501	0.023568	FALSE	FALSE
rs10013681	chr4:86556314-86556315	C	G	1.13569	0.0562005	0.0235686	FALSE	FALSE
rs3817836	chr6:16596593-16596594	G	C	0.930982	0.0315867	0.0235687	FALSE	FALSE
rs4546515	chr6:104247335-104247336	C	T	0.932408	0.0309107	0.023569	FALSE	FALSE
rs116108157	chr2:122734969-122734970	G	T	0.8078	0.0942728	0.0235693	FALSE	FALSE
rs150899432	chr18:40821403-40821404	A	T	1.30233	0.116671	0.0235694	FALSE	FALSE
rs17065973	chr13:76831668-76831669	T	A	1.1574	0.0645619	0.0235699	FALSE	FALSE
rs1996083	chr13:104789487-104789488	C	T	1.10237	0.0430455	0.0235699	FALSE	FALSE
rs1996084	chr13:104789489-104789490	T	C	1.10237	0.0430455	0.0235699	FALSE	FALSE
rs2069300	chr13:76832261-76832262	G	A	1.1574	0.0645619	0.0235699	FALSE	FALSE
rs76485789	chr13:76831591-76831592	A	G	1.1574	0.0645619	0.0235699	FALSE	FALSE
rs35342849	chr6:168540564-168540565	A	C	1.12358	0.0514643	0.0235709	FALSE	FALSE
rs67199193	chr5:30879691-30879692	T	C	0.900165	0.0464553	0.0235711	FALSE	FALSE
rs67280698	chr4:79539695-79539696	A	G	1.10409	0.0437347	0.0235712	FALSE	FALSE
rs9812082	chr3:32930330-32930331	A	T	1.07458	0.0317722	0.0235712	FALSE	FALSE
rs148706285	chr10:92182915-92182916	C	T	1.17691	0.0719462	0.0235713	FALSE	FALSE
rs73318590	chr10:92189095-92189096	C	G	1.17691	0.0719462	0.0235713	FALSE	FALSE
rs3781659	chr11:70002885-70002886	C	T	0.905998	0.0436026	0.0235719	FALSE	FALSE
rs117549164	chr18:12952000-12952001	T	A	0.788639	0.104878	0.0235721	FALSE	FALSE
rs13335065	chr16:11580042-11580043	G	A	1.07002	0.0298916	0.0235722	FALSE	FALSE
rs3731638	chr2:26046844-26046845	C	T	1.0731	0.0311601	0.0235723	FALSE	FALSE
rs6994471	chr8:51779121-51779122	C	T	1.08474	0.0359266	0.0235723	FALSE	FALSE
rs77246136	chr2:23830537-23830538	T	C	0.89345	0.0497633	0.0235725	FALSE	FALSE
rs9399540	chr6:145572514-145572515	T	G	1.11827	0.0493757	0.0235731	FALSE	FALSE
rs58585757	chr14:70064336-70064337	C	T	1.24138	0.0955056	0.0235732	FALSE	FALSE
rs77078376	chr7:20950617-20950618	G	C	1.34879	0.132159	0.0235733	FALSE	FALSE
rs662612	chr18:58173163-58173164	G	T	1.07193	0.0306807	0.0235734	FALSE	FALSE
rs79559479	chr14:54625331-54625332	T	C	1.18865	0.0763338	0.0235734	FALSE	FALSE
rs9934110	chr16:84571308-84571309	A	G	0.817551	0.0889759	0.0235734	FALSE	FALSE
rs28876747	chr4:140157380-140157381	G	A	0.924742	0.0345584	0.0235736	FALSE	FALSE
rs2736683	chr8:63940138-63940139	A	T	1.07712	0.0328144	0.0235741	FALSE	FALSE
rs16859495	chr3:147199526-147199527	C	G	1.12361	0.0514794	0.0235745	FALSE	FALSE
rs2455180	chr5:104642308-104642309	A	G	1.15917	0.0652388	0.0235746	FALSE	FALSE
rs2217683	chr2:104058509-104058510	G	A	1.06916	0.0295386	0.0235747	FALSE	FALSE
rs7074794	chr10:45406076-45406077	G	C	0.905847	0.0436772	0.0235747	FALSE	FALSE
rs5767925	chr22:48090679-48090680	G	T	1.07484	0.0318768	0.023575	FALSE	FALSE
rs9875315	chr3:25310762-25310763	G	A	0.931467	0.0313582	0.0235751	FALSE	FALSE
rs11024312	chr11:17525964-17525965	A	G	0.841247	0.0763568	0.0235755	FALSE	FALSE
rs891011	chr5:170753410-170753411	G	T	1.24756	0.0977002	0.0235757	FALSE	FALSE
rs62188317	chr2:224234881-224234882	A	G	0.927398	0.033292	0.0235758	FALSE	FALSE
rs10082821	chr12:104192505-104192506	G	A	1.09211	0.0389182	0.023576	FALSE	FALSE
rs6684150	chr1:167741257-167741258	G	C	1.07785	0.0331151	0.0235763	FALSE	FALSE
rs9886144	chr7:86637845-86637846	A	C	1.07376	0.0314359	0.0235763	FALSE	FALSE
rs12424591	chr12:121108144-121108145	T	G	0.864197	0.0644685	0.0235764	FALSE	FALSE
rs73222802	chr12:121105982-121105983	C	T	0.864197	0.0644685	0.0235764	FALSE	FALSE
rs4903965	chr14:81477436-81477437	A	G	0.930717	0.0317144	0.0235768	FALSE	FALSE
rs2291404	chr16:51796218-51796219	T	C	0.927309	0.0333349	0.0235769	FALSE	FALSE
rs62289640	chr3:180923592-180923593	C	T	0.909984	0.0416652	0.0235769	FALSE	FALSE
rs10856907	chr4:94958735-94958736	A	G	1.20833	0.0835875	0.023577	FALSE	FALSE
rs112617938	chr1:217338779-217338780	G	A	1.17239	0.0702506	0.023577	FALSE	FALSE
rs12115822	chr9:6659211-6659212	G	C	0.908949	0.0421684	0.0235781	FALSE	FALSE
rs2261500	chr8:5486837-5486838	T	C	0.917826	0.0378752	0.0235781	FALSE	FALSE
rs6776623	chr3:174256742-174256743	T	C	1.07374	0.0314279	0.0235782	FALSE	FALSE
rs2864823	chr2:532755-532756	C	T	0.880403	0.0562632	0.0235784	FALSE	FALSE
rs11740861	chr5:66590033-66590034	T	A	1.14051	0.0580731	0.023579	FALSE	FALSE
rs73650125	chr9:78019537-78019538	C	T	0.76814	0.116516	0.0235791	FALSE	FALSE
rs10765316	chr11:90180750-90180751	A	G	0.905267	0.0439616	0.0235793	FALSE	FALSE
rs16938158	chr11:45077063-45077064	T	C	1.08052	0.0342086	0.0235793	FALSE	FALSE
rs16938159	chr11:45077129-45077130	T	C	1.08052	0.0342086	0.0235793	FALSE	FALSE
rs60866242	chr2:48059158-48059159	C	T	1.09171	0.0387597	0.0235793	FALSE	FALSE
rs6135495	chr20:15742630-15742631	G	A	1.34072	0.129514	0.0235794	FALSE	FALSE
rs11865957	chr16:6720019-6720020	G	A	0.873123	0.0599315	0.0235801	FALSE	FALSE
rs10180288	chr2:119553338-119553339	T	C	1.06934	0.0296119	0.0235805	FALSE	FALSE
rs10503774	chr8:25602243-25602244	C	T	1.07271	0.0310031	0.0235805	FALSE	FALSE
rs4872350	chr8:25602456-25602457	C	A	1.07271	0.0310031	0.0235805	FALSE	FALSE
rs4723078	chr7:31526030-31526031	T	C	1.08172	0.0346987	0.0235807	FALSE	FALSE
rs11032558	chr11:34236559-34236560	T	C	1.09639	0.0406479	0.0235808	FALSE	FALSE
rs1349001	chr3:143482872-143482873	C	A	0.933003	0.0306317	0.0235809	FALSE	FALSE
rs583496	chr15:70320751-70320752	C	T	1.06976	0.029787	0.0235809	FALSE	FALSE
rs1919237	chr5:88828593-88828594	A	G	0.934434	0.0299549	0.0235816	FALSE	FALSE
rs6771713	chr3:136450592-136450593	T	C	1.07469	0.0318174	0.0235818	FALSE	FALSE
rs111259369	chr17:7383081-7383082	T	C	1.08706	0.0368737	0.0235819	FALSE	FALSE
rs59665520	chr17:7383135-7383136	A	C	1.08706	0.0368737	0.0235819	FALSE	FALSE
rs7222404	chr17:7384197-7384198	A	G	1.08706	0.0368737	0.0235819	FALSE	FALSE
rs58872565	chr1:192748661-192748662	T	C	1.18957	0.0766796	0.0235821	FALSE	FALSE
rs9902427	chr17:29625429-29625430	A	G	1.07559	0.0321885	0.0235825	FALSE	FALSE
rs10883238	chr10:100742390-100742391	T	C	1.07081	0.0302211	0.0235827	FALSE	FALSE
rs17500944	chr1:225679696-225679697	A	G	1.16273	0.0665985	0.0235834	FALSE	FALSE
rs2877885	chr4:176565974-176565975	A	T	0.908487	0.0423945	0.0235834	FALSE	FALSE
rs27378	chr5:7468559-7468560	C	T	1.08917	0.0377296	0.0235835	FALSE	FALSE
rs2147811	chr13:33726310-33726311	A	C	1.08365	0.0354848	0.0235841	FALSE	FALSE
rs58276994	chr1:181113813-181113814	C	T	1.18991	0.0768084	0.0235843	FALSE	FALSE
rs150430871	chr12:86252416-86252417	C	G	1.34156	0.129794	0.0235846	FALSE	FALSE
rs182272414	chr18:70079687-70079688	T	G	0.770679	0.115063	0.0235849	FALSE	FALSE
rs79994426	chr2:52499748-52499749	G	A	0.853059	0.0702026	0.0235849	FALSE	FALSE
rs975901	chr2:76525111-76525112	G	A	1.20354	0.0818399	0.0235849	FALSE	FALSE
rs74401339	chr13:104821056-104821057	T	C	0.916001	0.0387565	0.0235853	FALSE	FALSE
rs3781868	chr11:108059568-108059569	T	G	0.934563	0.0298946	0.0235857	FALSE	FALSE
rs145582277	chr2:224707181-224707182	A	G	1.25987	0.102046	0.0235858	FALSE	FALSE
rs7841297	chr8:65549341-65549342	G	C	0.908674	0.0423045	0.0235859	FALSE	FALSE
rs12089536	chr1:193822452-193822453	T	C	0.91463	0.0394183	0.023586	FALSE	FALSE
rs73219016	chr3:136875817-136875818	T	G	1.104	0.0437033	0.023586	FALSE	FALSE
rs8137058	chr22:35944773-35944774	A	G	0.913462	0.0399829	0.0235862	FALSE	FALSE
rs12441721	chr15:97031630-97031631	G	A	1.09338	0.039437	0.0235864	FALSE	FALSE
rs12406744	chr1:98970232-98970233	G	A	0.739216	0.133477	0.0235867	FALSE	FALSE
rs11162990	chr1:80856166-80856167	G	A	1.07149	0.0305041	0.0235873	FALSE	FALSE
rs143107341	chr1:58716917-58716918	T	A	1.35499	0.134198	0.0235874	FALSE	FALSE
rs7584170	chr2:229324151-229324152	G	T	1.06977	0.0297919	0.0235876	FALSE	FALSE
rs76594991	chr2:186077782-186077783	T	C	1.28852	0.111978	0.0235877	FALSE	FALSE
rs72654160	chr1:35028111-35028112	T	C	0.87817	0.0573886	0.0235878	FALSE	FALSE
rs7938011	chr11:65604861-65604862	A	G	0.916327	0.0386002	0.0235878	FALSE	FALSE
rs2804882	chr10:33689669-33689670	T	C	0.932076	0.0310723	0.023588	FALSE	FALSE
rs78821619	chr5:153594040-153594041	C	A	1.22927	0.0911855	0.0235881	FALSE	FALSE
rs80119357	chr11:41196348-41196349	C	A	1.17977	0.0730265	0.0235881	FALSE	FALSE
rs1767695	chr7:86623240-86623241	T	C	1.07356	0.0313531	0.0235886	FALSE	FALSE
rs1877259	chr3:146405050-146405051	A	C	0.929938	0.0320869	0.023589	FALSE	FALSE
rs523934	chr11:95641774-95641775	A	G	0.932976	0.0306461	0.023589	FALSE	FALSE
rs6580149	chr5:154618309-154618310	A	G	0.901895	0.0456132	0.0235894	FALSE	FALSE
rs2729422	chr18:28116394-28116395	C	A	1.10084	0.0424408	0.0235896	FALSE	FALSE
rs71436155	chr2:6793164-6793165	T	C	1.08977	0.0379759	0.0235897	FALSE	FALSE
rs6130764	chr20:43750409-43750410	C	T	1.07023	0.0299809	0.0235898	FALSE	FALSE
rs1767694	chr7:86623299-86623300	C	T	1.07355	0.0313531	0.0235902	FALSE	FALSE
rs1767697	chr7:86622782-86622783	C	T	1.07355	0.0313531	0.0235902	FALSE	FALSE
rs10188759	chr2:179992765-179992766	G	C	1.07865	0.0334464	0.0235903	FALSE	FALSE
rs11201786	chr10:81879605-81879606	A	G	1.07311	0.0311715	0.0235903	FALSE	FALSE
rs4851649	chr2:104059440-104059441	G	T	1.06921	0.029563	0.0235903	FALSE	FALSE
rs7803627	chr7:86623532-86623533	T	C	1.07355	0.0313531	0.0235903	FALSE	FALSE
rs17087807	chr18:71212585-71212586	A	G	0.886435	0.0532514	0.0235905	FALSE	FALSE
rs78266988	chr5:119572540-119572541	C	T	1.19058	0.0770582	0.0235906	FALSE	FALSE
rs11977584	chr7:64750625-64750626	T	C	0.933454	0.0304205	0.0235908	FALSE	FALSE
rs12615975	chr2:231046437-231046438	G	T	1.12642	0.0525892	0.0235908	FALSE	FALSE
rs113708976	chr8:81042983-81042984	A	C	0.767698	0.11678	0.0235909	FALSE	FALSE
rs77817337	chr20:12048023-12048024	C	T	0.899754	0.0466638	0.0235911	FALSE	FALSE
rs78986428	chr20:12047744-12047745	A	T	0.899754	0.0466638	0.0235911	FALSE	FALSE
rs10114850	chr9:114279309-114279310	A	G	1.07172	0.0305962	0.0235912	FALSE	FALSE
rs1525480	chr7:122627263-122627264	C	G	0.93263	0.0308107	0.0235915	FALSE	FALSE
rs7811789	chr7:122627566-122627567	G	A	0.93263	0.0308107	0.0235915	FALSE	FALSE
rs113369670	chr4:41727719-41727720	A	G	0.747213	0.128729	0.0235917	FALSE	FALSE
rs11839296	chr13:108756917-108756918	A	T	0.931224	0.0314773	0.0235918	FALSE	FALSE
rs1634988	chr7:86622274-86622275	T	C	1.07355	0.0313531	0.0235918	FALSE	FALSE
rs1634990	chr7:86622445-86622446	A	G	1.07355	0.0313531	0.0235918	FALSE	FALSE
rs1635039	chr7:86622054-86622055	C	T	1.07355	0.0313531	0.0235918	FALSE	FALSE
rs1635040	chr7:86622163-86622164	C	T	1.07355	0.0313531	0.0235918	FALSE	FALSE
rs6465090	chr7:86623652-86623653	A	G	1.07355	0.0313531	0.0235918	FALSE	FALSE
rs6957917	chr7:86623956-86623957	G	T	1.07355	0.0313531	0.0235918	FALSE	FALSE
rs7440091	chr4:115243895-115243896	C	T	0.934816	0.0297767	0.0235919	FALSE	FALSE
rs4629772	chr7:152823815-152823816	G	A	0.860141	0.0665542	0.0235922	FALSE	FALSE
rs144514653	chr17:10382586-10382587	A	G	1.38743	0.144653	0.0235923	FALSE	FALSE
rs55838809	chr2:119188245-119188246	T	C	1.15831	0.0649204	0.0235925	FALSE	FALSE
rs11886921	chr2:182639472-182639473	G	A	0.801409	0.0977973	0.0235928	FALSE	FALSE
rs11901603	chr2:182638145-182638146	C	T	0.801409	0.0977973	0.0235928	FALSE	FALSE
rs11902910	chr2:182638685-182638686	G	T	0.801409	0.0977973	0.0235928	FALSE	FALSE
rs1343793	chr2:182634965-182634966	G	A	0.801409	0.0977973	0.0235928	FALSE	FALSE
rs417565	chr21:31142552-31142553	G	C	0.919127	0.0372537	0.0235928	FALSE	FALSE
rs602158	chr11:56498836-56498837	C	T	1.1179	0.0492345	0.0235928	FALSE	FALSE
rs62168877	chr2:163723305-163723306	G	A	0.866641	0.0632285	0.0235928	FALSE	FALSE
rs7567220	chr2:182639977-182639978	C	G	0.801409	0.0977973	0.0235928	FALSE	FALSE
rs9288073	chr2:182637699-182637700	G	C	0.801409	0.0977973	0.0235928	FALSE	FALSE
rs9288074	chr2:182637713-182637714	C	A	0.801409	0.0977973	0.0235928	FALSE	FALSE
rs951543	chr2:182636090-182636091	C	T	0.801409	0.0977973	0.0235928	FALSE	FALSE
rs145994210	chr13:78731987-78731988	C	T	1.24359	0.0963058	0.0235933	FALSE	FALSE
rs4680933	chr3:78552994-78552995	G	A	1.07243	0.0308904	0.0235934	FALSE	FALSE
rs11075738	chr16:69836124-69836125	C	T	1.07218	0.0307873	0.0235938	FALSE	FALSE
rs6942669	chr7:53485446-53485447	T	C	0.922268	0.035747	0.023594	FALSE	FALSE
rs6955682	chr7:53485268-53485269	G	A	0.922268	0.035747	0.023594	FALSE	FALSE
rs6956028	chr7:53485509-53485510	G	C	0.922268	0.035747	0.023594	FALSE	FALSE
rs34462688	chr11:45076759-45076760	C	T	1.08051	0.0342087	0.0235941	FALSE	FALSE
rs11597623	chr10:121421902-121421903	A	T	1.07977	0.0339062	0.0235943	FALSE	FALSE
rs2390970	chr7:24383940-24383941	A	C	1.10806	0.045331	0.0235943	FALSE	FALSE
rs4144293	chr11:90341580-90341581	T	C	0.905431	0.0438866	0.0235945	FALSE	FALSE
rs113971277	chr14:59689546-59689547	C	T	0.886107	0.0534166	0.0235947	FALSE	FALSE
rs79059243	chr14:59688147-59688148	G	A	0.886107	0.0534166	0.0235947	FALSE	FALSE
rs28706937	chr4:34235383-34235384	C	T	0.881255	0.0558422	0.0235949	FALSE	FALSE
rs7961750	chr12:80487404-80487405	T	C	0.934784	0.0297926	0.0235949	FALSE	FALSE
rs11919486	chr3:4429706-4429707	C	A	0.856557	0.0684003	0.0235953	FALSE	FALSE
rs142126636	chr5:134881133-134881134	T	C	1.32959	0.125844	0.0235956	FALSE	FALSE
rs115564556	chr5:21445616-21445617	T	C	1.21857	0.0873286	0.0235958	FALSE	FALSE
rs11950894	chr5:1062652-1062653	T	C	1.17549	0.0714281	0.0235959	FALSE	FALSE
rs71458042	chr12:3239099-3239100	C	T	0.912196	0.0405986	0.0235959	FALSE	FALSE
rs75343632	chr8:20385387-20385388	C	T	1.14598	0.0601956	0.0235959	FALSE	FALSE
rs13410009	chr2:129778318-129778319	C	G	0.906151	0.0435359	0.0235961	FALSE	FALSE
rs4506001	chr5:153929049-153929050	A	G	0.77974	0.109909	0.0235961	FALSE	FALSE
rs10018903	chr4:148753351-148753352	A	G	1.13825	0.0572059	0.0235962	FALSE	FALSE
rs185135298	chr9:111359157-111359158	G	A	1.35997	0.135828	0.0235967	FALSE	FALSE
rs10493015	chr1:22788223-22788224	G	A	0.932795	0.0307338	0.0235968	FALSE	FALSE
rs12725956	chr1:22788153-22788154	G	A	0.932795	0.0307338	0.0235968	FALSE	FALSE
rs666194	chr11:65159381-65159382	T	C	0.931718	0.0312441	0.0235971	FALSE	FALSE
rs10018553	chr4:148753232-148753233	T	C	1.13825	0.0572064	0.0235974	FALSE	FALSE
rs1911702	chr2:41749901-41749902	C	A	1.07998	0.0339908	0.0235974	FALSE	FALSE
rs6544442	chr2:41751029-41751030	A	G	1.07998	0.0339908	0.0235974	FALSE	FALSE
rs57927904	chr11:104542398-104542399	C	T	1.12652	0.0526292	0.0235976	FALSE	FALSE
rs1903123	chr14:98881994-98881995	C	T	0.934773	0.0297983	0.023598	FALSE	FALSE
rs35349890	chr11:98205062-98205063	C	T	1.14923	0.0614489	0.0235983	FALSE	FALSE
rs4955475	chr3:134431173-134431174	C	T	0.835387	0.0794573	0.0235985	FALSE	FALSE
rs414224	chr21:44457437-44457438	A	C	0.888878	0.0520388	0.0235986	FALSE	FALSE
rs4667851	chr2:166737664-166737665	G	T	0.934401	0.0299744	0.0235987	FALSE	FALSE
rs28602607	chr15:72155422-72155423	T	C	0.76686	0.117269	0.0235988	FALSE	FALSE
rs56861485	chr2:29588260-29588261	T	G	0.934686	0.0298393	0.0235988	FALSE	FALSE
rs9845965	chr3:119049070-119049071	G	T	1.14014	0.0579409	0.0235989	FALSE	FALSE
rs60076863	chr2:41730486-41730487	C	T	1.08014	0.0340559	0.023599	FALSE	FALSE
rs76914213	chr6:166018036-166018037	T	G	1.10043	0.0422781	0.023599	FALSE	FALSE
rs149836131	chr7:85168313-85168314	G	C	1.34736	0.131715	0.0235991	FALSE	FALSE
rs143766341	chr7:123215639-123215640	G	A	1.2988	0.115499	0.0235992	FALSE	FALSE
rs579558	chr1:71406060-71406061	A	G	0.898727	0.0471711	0.0235994	FALSE	FALSE
rs847704	chr1:71411339-71411340	A	G	0.898727	0.0471711	0.0235994	FALSE	FALSE
rs77394639	chr3:65420059-65420060	T	G	1.24838	0.0980055	0.0235995	FALSE	FALSE
rs546365221	chr18:40209790-40209791	T	C	1.24639	0.0973024	0.0235997	FALSE	FALSE
rs11695861	chr2:13805976-13805977	A	G	0.932757	0.0307526	0.0236	FALSE	FALSE
rs1536946	chr13:44853225-44853226	A	C	0.93324	0.0305239	0.0236	FALSE	FALSE
rs4524344	chr4:169005062-169005063	T	C	1.07349	0.0313267	0.0236002	FALSE	FALSE
rs62438825	chr7:9128539-9128540	C	T	0.934063	0.0301345	0.0236002	FALSE	FALSE
rs112397929	chr1:72908615-72908616	G	T	0.767487	0.11691	0.0236003	FALSE	FALSE
rs12594324	chr15:74232364-74232365	T	C	1.29178	0.113105	0.0236004	FALSE	FALSE
rs34966276	chr21:37445827-37445828	T	G	0.865221	0.0639565	0.0236005	FALSE	FALSE
rs146086884	chr12:104020990-104020991	A	G	1.34687	0.131555	0.0236007	FALSE	FALSE
rs72773247	chr5:103326971-103326972	T	C	0.931245	0.0314692	0.0236008	FALSE	FALSE
rs851723	chr7:147398855-147398856	A	G	1.07223	0.0308081	0.0236011	FALSE	FALSE
rs7116499	chr11:5383929-5383930	A	G	1.07031	0.0300173	0.0236012	FALSE	FALSE
rs9552789	chr13:23559999-23560000	C	T	0.92341	0.0352019	0.0236012	FALSE	FALSE
rs17092663	chr1:72879613-72879614	A	G	0.767772	0.116747	0.0236014	FALSE	FALSE
rs17798743	chr6:155406062-155406063	G	C	0.78539	0.106724	0.0236016	FALSE	FALSE
rs9374816	chr6:119993131-119993132	A	G	1.07008	0.029925	0.0236016	FALSE	FALSE
rs10430687	chr10:118087297-118087298	G	T	0.935052	0.0296671	0.0236025	FALSE	FALSE
rs77543981	chr12:103988789-103988790	A	G	0.792017	0.103012	0.0236026	FALSE	FALSE
rs1859699	chr7:41065646-41065647	T	C	1.06938	0.0296366	0.0236027	FALSE	FALSE
rs278357	chr15:31497046-31497047	G	A	1.0687	0.0293544	0.0236032	FALSE	FALSE
rs290575	chr5:168001747-168001748	T	C	1.07362	0.0313811	0.0236034	FALSE	FALSE
rs16207	chr7:24269204-24269205	C	A	0.927697	0.0331565	0.0236037	FALSE	FALSE
rs116402366	chr5:176790806-176790807	A	G	1.23653	0.0937966	0.023604	FALSE	FALSE
rs67871413	chr5:129098052-129098053	T	C	0.817813	0.0888541	0.0236049	FALSE	FALSE
rs117878253	chr10:134506521-134506522	A	G	1.20277	0.0815687	0.023605	FALSE	FALSE
rs4946721	chr6:106525155-106525156	G	A	0.931777	0.0312179	0.0236051	FALSE	FALSE
rs7228037	chr18:51543439-51543440	G	A	0.926739	0.0336131	0.0236052	FALSE	FALSE
rs148258125	chr11:1723192-1723193	A	T	1.30072	0.116154	0.0236053	FALSE	FALSE
rs72797025	chr2:41752148-41752149	G	A	1.07993	0.0339704	0.0236053	FALSE	FALSE
rs755228	chr10:76829373-76829374	A	G	1.08024	0.0340979	0.0236053	FALSE	FALSE
rs928751	chr8:35804853-35804854	C	T	1.15462	0.0635177	0.0236054	FALSE	FALSE
rs12368330	chr12:108151810-108151811	C	G	0.91986	0.0369052	0.0236059	FALSE	FALSE
rs78046038	chr3:24091100-24091101	C	G	1.15162	0.0623676	0.0236059	FALSE	FALSE
rs117614751	chr12:123346800-123346801	C	A	1.28028	0.10916	0.023606	FALSE	FALSE
rs10109482	chr8:142350657-142350658	G	C	1.17841	0.0725299	0.0236063	FALSE	FALSE
rs6972461	chr7:82784455-82784456	G	A	1.07833	0.0333162	0.0236064	FALSE	FALSE
rs73391854	chr10:109469046-109469047	G	C	1.15173	0.0624108	0.0236071	FALSE	FALSE
rs2191298	chr7:49004361-49004362	T	C	1.07043	0.0300694	0.0236072	FALSE	FALSE
rs959848	chr15:98807676-98807677	A	T	0.93471	0.0298301	0.0236075	FALSE	FALSE
rs1118994	chr7:9966979-9966980	G	A	1.0732	0.0312104	0.0236077	FALSE	FALSE
rs16836904	chr2:205951307-205951308	T	G	1.08036	0.0341506	0.0236077	FALSE	FALSE
rs1639111	chr6:31222115-31222116	A	G	0.906279	0.0434772	0.023608	FALSE	FALSE
rs57566474	chr18:40079082-40079083	C	T	0.921389	0.0361719	0.023608	FALSE	FALSE
rs10752943	chr1:172354991-172354992	C	T	1.07054	0.0301146	0.0236083	FALSE	FALSE
rs9454259	chr6:68438607-68438608	C	T	1.09073	0.0383699	0.0236084	FALSE	FALSE
rs1634999	chr7:86626101-86626102	G	C	1.07354	0.0313532	0.0236089	FALSE	FALSE
rs1635000	chr7:86626106-86626107	T	G	1.07354	0.0313532	0.0236089	FALSE	FALSE
rs1767739	chr7:86626352-86626353	C	A	1.07354	0.0313532	0.0236089	FALSE	FALSE
rs1767741	chr7:86625908-86625909	C	G	1.07354	0.0313532	0.0236089	FALSE	FALSE
rs330349	chr5:124927546-124927547	C	T	0.931846	0.0311862	0.0236089	FALSE	FALSE
rs77405814	chr16:12234245-12234246	A	T	0.819677	0.0878511	0.0236092	FALSE	FALSE
rs2640873	chr6:116692794-116692795	A	G	0.933241	0.0305254	0.0236096	FALSE	FALSE
17:16841034	chr17:16841033-16841034	C	G	1.08133	0.034546	0.0236101	FALSE	FALSE
rs983679	chr12:97494700-97494701	G	A	1.09056	0.0382993	0.0236101	FALSE	FALSE
rs2857219	chr6:32851431-32851432	A	G	1.10388	0.0436667	0.0236102	FALSE	FALSE
rs12076991	chr1:211991726-211991727	C	T	1.06977	0.0297983	0.0236104	FALSE	FALSE
rs1612547	chr7:86624901-86624902	C	T	1.07354	0.0313532	0.0236104	FALSE	FALSE
rs1634997	chr7:86625641-86625642	A	G	1.07354	0.0313532	0.0236104	FALSE	FALSE
rs1767692	chr7:86624090-86624091	C	T	1.07354	0.0313532	0.0236104	FALSE	FALSE
rs1767734	chr7:86627405-86627406	G	T	1.07354	0.0313532	0.0236104	FALSE	FALSE
rs1767735	chr7:86627186-86627187	A	G	1.07354	0.0313532	0.0236104	FALSE	FALSE
rs1767736	chr7:86626806-86626807	C	T	1.07354	0.0313532	0.0236104	FALSE	FALSE
rs1767737	chr7:86626762-86626763	G	A	1.07354	0.0313532	0.0236104	FALSE	FALSE
rs1767740	chr7:86626142-86626143	C	T	1.07354	0.0313532	0.0236104	FALSE	FALSE
rs1767742	chr7:86625853-86625854	G	T	1.07354	0.0313532	0.0236104	FALSE	FALSE
rs1767743	chr7:86625455-86625456	A	T	1.07354	0.0313532	0.0236104	FALSE	FALSE
rs1767744	chr7:86625101-86625102	C	T	1.07354	0.0313532	0.0236104	FALSE	FALSE
rs56172835	chr8:137494639-137494640	C	T	0.755885	0.123648	0.0236107	FALSE	FALSE
rs1950918	chr14:51979392-51979393	T	C	0.931539	0.0313319	0.0236109	FALSE	FALSE
rs11809146	chr1:98971208-98971209	T	C	0.739252	0.133479	0.023611	FALSE	FALSE
rs28672294	chr5:62278880-62278881	C	T	1.09197	0.0388717	0.023611	FALSE	FALSE
rs4645299	chr5:62279940-62279941	G	A	1.09197	0.0388717	0.023611	FALSE	FALSE
rs12472238	chr2:199217637-199217638	C	T	1.19237	0.0777357	0.0236113	FALSE	FALSE
rs17116414	chr5:154142539-154142540	G	C	1.124	0.0516436	0.0236115	FALSE	FALSE
rs78716431	chr5:175158736-175158737	A	C	1.25929	0.10186	0.0236116	FALSE	FALSE
rs2513791	chr8:95128528-95128529	A	C	1.10545	0.0442941	0.0236117	FALSE	FALSE
rs115623369	chr5:63924647-63924648	T	A	1.35249	0.133405	0.023612	FALSE	FALSE
rs12407039	chr1:98970383-98970384	G	T	0.739253	0.133479	0.023612	FALSE	FALSE
rs2164082	chr1:98973402-98973403	T	G	0.739253	0.133479	0.023612	FALSE	FALSE
rs59755784	chr1:98974412-98974413	T	C	0.739253	0.133479	0.023612	FALSE	FALSE
rs74107488	chr1:98971413-98971414	C	T	0.739253	0.133479	0.023612	FALSE	FALSE
rs7843488	chr8:8576216-8576217	T	C	0.925874	0.0340274	0.0236122	FALSE	FALSE
rs17024223	chr4:148888490-148888491	A	G	1.13026	0.0540995	0.0236124	FALSE	FALSE
rs4765771	chr12:4331409-4331410	C	T	0.928272	0.0328849	0.0236125	FALSE	FALSE
rs180933172	chr16:4409672-4409673	C	T	1.36568	0.137693	0.0236126	FALSE	FALSE
rs12792047	chr11:133222653-133222654	A	G	1.07568	0.0322324	0.0236127	FALSE	FALSE
rs75604334	chr7:29994944-29994945	G	C	0.811041	0.0925331	0.0236127	FALSE	FALSE
rs9946176	chr18:9181545-9181546	T	G	0.931945	0.0311398	0.0236127	FALSE	FALSE
rs35989782	chr20:57598561-57598562	A	C	1.3293	0.125763	0.0236128	FALSE	FALSE
rs10786490	chr10:100707859-100707860	G	C	1.07063	0.0301541	0.0236129	FALSE	FALSE
rs113846626	chr17:2563642-2563643	A	G	1.1412	0.0583539	0.0236129	FALSE	FALSE
rs111894737	chr19:5317265-5317266	C	T	0.839027	0.0775451	0.0236131	FALSE	FALSE
rs117714848	chr8:131346007-131346008	A	C	1.24695	0.0975102	0.0236132	FALSE	FALSE
rs4865842	chr5:53829231-53829232	G	T	0.934233	0.0300568	0.0236132	FALSE	FALSE
rs9373959	chr6:97045304-97045305	G	A	1.10868	0.0455815	0.0236133	FALSE	FALSE
rs2708064	chr12:42893202-42893203	A	C	1.07723	0.03287	0.0236136	FALSE	FALSE
rs3807642	chr7:21530080-21530081	C	G	0.933377	0.030462	0.0236136	FALSE	FALSE
rs1496341	chr5:92387955-92387956	T	G	1.07945	0.0337777	0.0236138	FALSE	FALSE
rs2438470	chr5:92387390-92387391	T	C	1.07945	0.0337777	0.0236138	FALSE	FALSE
rs12165786	chr22:31443250-31443251	T	C	0.894026	0.0494929	0.023614	FALSE	FALSE
rs5997184	chr22:27549140-27549141	T	C	1.12221	0.0509419	0.0236145	FALSE	FALSE
rs78488319	chr8:81216674-81216675	T	C	0.789265	0.104559	0.0236148	FALSE	FALSE
rs1634995	chr7:86624723-86624724	A	G	1.07354	0.0313532	0.0236149	FALSE	FALSE
rs4736359	chr8:143987426-143987427	T	G	0.934666	0.0298523	0.0236149	FALSE	FALSE
rs10229333	chr7:12597424-12597425	G	A	0.933126	0.030581	0.0236151	FALSE	FALSE
rs12124157	chr1:88947336-88947337	T	A	1.07573	0.0322535	0.0236152	FALSE	FALSE
rs12154715	chr7:158727909-158727910	G	A	1.09347	0.0394809	0.0236152	FALSE	FALSE
rs12787911	chr11:95492147-95492148	A	T	0.932503	0.0308763	0.0236157	FALSE	FALSE
rs677101	chr18:59687536-59687537	A	C	1.07887	0.0335405	0.0236157	FALSE	FALSE
rs6962798	chr7:122207330-122207331	A	G	1.1241	0.0516875	0.0236157	FALSE	FALSE
rs10190882	chr2:47120324-47120325	A	G	1.28859	0.112025	0.0236159	FALSE	FALSE
rs1159913	chr3:79193996-79193997	G	A	0.930698	0.0317324	0.023616	FALSE	FALSE
rs79117672	chr18:36906734-36906735	C	G	1.1805	0.0733152	0.023616	FALSE	FALSE
rs9828088	chr3:136247789-136247790	T	C	1.08168	0.0346896	0.0236161	FALSE	FALSE
rs4978633	chr9:118124241-118124242	T	C	0.933709	0.0303054	0.0236162	FALSE	FALSE
rs12918435	chr16:80073589-80073590	G	A	1.06898	0.0294727	0.0236165	FALSE	FALSE
16:88957775	chr16:88957774-88957775	C	A	0.916811	0.0383749	0.0236167	FALSE	FALSE
rs62105156	chr2:6670239-6670240	G	A	0.908389	0.0424522	0.0236167	FALSE	FALSE
rs7796873	chr7:13515104-13515105	T	G	1.08816	0.0373313	0.0236168	FALSE	FALSE
rs638965	chr1:48546194-48546195	T	C	1.07264	0.0309835	0.0236169	FALSE	FALSE
rs708812	chr12:116239833-116239834	C	T	0.888286	0.05234	0.0236169	FALSE	FALSE
rs150631587	chr2:12279294-12279295	G	T	1.18492	0.0749686	0.023617	FALSE	FALSE
rs13385855	chr2:164441666-164441667	A	G	1.16394	0.0670753	0.0236171	FALSE	FALSE
rs9425589	chr1:172355275-172355276	G	A	1.07053	0.0301146	0.0236171	FALSE	FALSE
rs74586738	chr4:167069017-167069018	T	C	1.1076	0.0451543	0.0236173	FALSE	FALSE
rs56139995	chr2:14565067-14565068	T	G	1.09487	0.0400473	0.0236174	FALSE	FALSE
rs12040927	chr1:194041376-194041377	G	A	0.798797	0.0992574	0.0236177	FALSE	FALSE
rs9303782	chr18:13236805-13236806	T	C	1.11595	0.0484704	0.0236177	FALSE	FALSE
rs9621178	chr22:31470436-31470437	A	G	1.0717	0.0305958	0.0236177	FALSE	FALSE
rs9842892	chr3:1637771-1637772	G	C	1.10716	0.044978	0.0236177	FALSE	FALSE
rs112839919	chr2:235062413-235062414	A	T	0.75773	0.122577	0.0236179	FALSE	FALSE
rs73208852	chr2:15943699-15943700	C	T	1.11136	0.0466518	0.0236179	FALSE	FALSE
rs56051598	chr7:154089981-154089982	A	G	1.2311	0.0918605	0.023618	FALSE	FALSE
rs12300550	chr12:20810121-20810122	T	G	1.21337	0.0854527	0.0236182	FALSE	FALSE
rs6868676	chr5:91787471-91787472	G	A	1.16712	0.0682813	0.0236183	FALSE	FALSE
rs111248894	chr2:11196389-11196390	T	C	1.24598	0.0971706	0.0236186	FALSE	FALSE
rs11686920	chr2:11195756-11195757	C	G	1.24598	0.0971706	0.0236186	FALSE	FALSE
rs12488412	chr3:94914057-94914058	T	C	1.21017	0.0842846	0.0236186	FALSE	FALSE
rs7608072	chr2:150734844-150734845	A	T	1.10684	0.0448486	0.0236186	FALSE	FALSE
rs146194595	chr12:108968022-108968023	C	A	0.81511	0.0903261	0.0236188	FALSE	FALSE
rs71620419	chr4:168076515-168076516	A	G	1.17671	0.0718987	0.0236189	FALSE	FALSE
rs10016378	chr4:112104666-112104667	A	G	1.0708	0.0302251	0.0236192	FALSE	FALSE
rs17082054	chr6:120568530-120568531	G	A	0.863035	0.0650832	0.0236192	FALSE	FALSE
rs2414116	chr15:52017344-52017345	A	G	1.06889	0.0294372	0.0236192	FALSE	FALSE
rs7643832	chr3:18837935-18837936	T	C	0.88557	0.0536941	0.0236192	FALSE	FALSE
rs7205492	chr16:81247838-81247839	C	G	0.92856	0.0327491	0.0236194	FALSE	FALSE
rs17707198	chr15:52573571-52573572	T	A	0.743138	0.131171	0.0236196	FALSE	FALSE
rs17699084	chr8:71963410-71963411	G	A	1.0702	0.0299785	0.02362	FALSE	FALSE
rs17359764	chr4:120563722-120563723	T	G	0.821631	0.0868063	0.0236203	FALSE	FALSE
rs72960845	chr6:120520275-120520276	T	C	0.863123	0.0650386	0.0236204	FALSE	FALSE
rs9504466	chr6:5649699-5649700	C	T	1.0693	0.0296055	0.0236206	FALSE	FALSE
rs7875508	chr9:12818407-12818408	C	A	1.08019	0.0340841	0.0236209	FALSE	FALSE
rs7255430	chr19:13692313-13692314	T	C	1.23562	0.0934833	0.023621	FALSE	FALSE
rs139666309	chr11:112928362-112928363	G	A	0.7526	0.125582	0.0236211	FALSE	FALSE
rs77388652	chr2:39020844-39020845	T	G	0.713431	0.149198	0.0236211	FALSE	FALSE
rs9307951	chr4:157633925-157633926	G	T	0.931167	0.0315109	0.0236211	FALSE	FALSE
rs10802533	chr1:236557411-236557412	T	G	0.91212	0.0406426	0.0236213	FALSE	FALSE
rs9966609	chr18:73940794-73940795	C	T	0.867582	0.0627619	0.0236213	FALSE	FALSE
rs113320473	chr22:50009925-50009926	G	A	1.24954	0.0984317	0.0236214	FALSE	FALSE
rs147571979	chr4:93798801-93798802	T	A	0.708068	0.152532	0.0236214	FALSE	FALSE
rs34230	chr5:102854978-102854979	A	G	1.08694	0.0368364	0.0236217	FALSE	FALSE
rs11635750	chr15:54547894-54547895	G	T	1.09937	0.0418605	0.0236218	FALSE	FALSE
rs4785061	chr16:59791248-59791249	A	G	0.93116	0.0315145	0.0236219	FALSE	FALSE
rs901922	chr3:94303541-94303542	T	G	0.92913	0.0324789	0.023622	FALSE	FALSE
rs10930360	chr2:170478053-170478054	G	C	1.07011	0.029939	0.0236224	FALSE	FALSE
rs187410740	chr15:98286166-98286167	A	G	0.719956	0.145177	0.0236228	FALSE	FALSE
rs73125408	chr3:84467698-84467699	G	C	0.780398	0.109557	0.0236229	FALSE	FALSE
rs73125412	chr3:84472587-84472588	T	G	0.780398	0.109557	0.0236229	FALSE	FALSE
rs73125419	chr3:84476579-84476580	T	A	0.780398	0.109557	0.0236229	FALSE	FALSE
rs9292490	chr5:33275512-33275513	C	T	1.07249	0.0309219	0.0236231	FALSE	FALSE
rs7480023	chr11:81472534-81472535	A	G	0.926232	0.0338593	0.0236232	FALSE	FALSE
rs75216798	chr4:142721045-142721046	A	T	0.870986	0.0610326	0.0236233	FALSE	FALSE
rs12148555	chr15:75395474-75395475	T	C	0.932422	0.0309162	0.0236237	FALSE	FALSE
rs12504118	chr4:12294806-12294807	G	A	1.07024	0.0299927	0.0236238	FALSE	FALSE
rs77473744	chr16:9965553-9965554	A	G	1.21906	0.0875234	0.023624	FALSE	FALSE
rs2245182	chr21:30270596-30270597	A	G	0.895836	0.0486033	0.0236242	FALSE	FALSE
rs2072436	chr4:16291763-16291764	G	T	1.07297	0.0311209	0.0236245	FALSE	FALSE
rs4508048	chr1:247565952-247565953	G	A	1.07401	0.031549	0.0236246	FALSE	FALSE
rs75597013	chr1:92304724-92304725	T	C	1.1895	0.0766784	0.0236248	FALSE	FALSE
rs115781967	chr1:72871715-72871716	G	C	0.766974	0.117226	0.0236252	FALSE	FALSE
rs138648158	chr1:72874072-72874073	T	C	0.766974	0.117226	0.0236252	FALSE	FALSE
rs9971641	chr12:87765838-87765839	G	A	1.0712	0.0303888	0.0236252	FALSE	FALSE
rs12746500	chr1:114740800-114740801	T	C	0.910895	0.0412379	0.0236255	FALSE	FALSE
rs9406618	chr9:16309526-16309527	T	C	1.12602	0.0524457	0.0236256	FALSE	FALSE
rs75792556	chr7:7547246-7547247	C	T	1.15094	0.062115	0.0236258	FALSE	FALSE
rs2893192	chr4:127745365-127745366	G	T	0.932836	0.0307208	0.0236259	FALSE	FALSE
rs35520255	chr16:8761335-8761336	T	C	0.902419	0.0453689	0.0236265	FALSE	FALSE
rs56209286	chr7:79848260-79848261	G	A	0.827672	0.0835731	0.0236265	FALSE	FALSE
rs6000352	chr22:37012627-37012628	C	T	1.23024	0.0915595	0.0236265	FALSE	FALSE
rs73120104	chr7:52708018-52708019	G	A	0.864841	0.0641625	0.0236266	FALSE	FALSE
rs114922934	chr8:31443299-31443300	A	G	0.774481	0.112923	0.0236267	FALSE	FALSE
rs12747967	chr1:76182112-76182113	A	G	1.0754	0.0321192	0.023627	FALSE	FALSE
rs79579286	chr12:65499154-65499155	C	T	0.810952	0.0925911	0.0236272	FALSE	FALSE
rs674780	chr8:109185462-109185463	T	C	1.06967	0.029759	0.0236274	FALSE	FALSE
rs75674168	chr1:193430017-193430018	A	C	0.72196	0.143953	0.0236275	FALSE	FALSE
rs144954942	chr13:98888141-98888142	T	A	0.707199	0.153081	0.0236276	FALSE	FALSE
rs55804701	chr2:39602791-39602792	A	G	1.32243	0.12349	0.0236276	FALSE	FALSE
rs2588651	chr21:22786653-22786654	C	T	0.932207	0.0310191	0.0236279	FALSE	FALSE
rs4571215	chr3:40514580-40514581	A	G	1.07634	0.0325064	0.0236279	FALSE	FALSE
rs4511792	chr21:21298210-21298211	A	G	0.907415	0.0429297	0.0236281	FALSE	FALSE
rs9574586	chr13:80749430-80749431	C	T	1.07407	0.0315732	0.0236281	FALSE	FALSE
rs141820101	chr22:23312984-23312985	T	C	0.740302	0.132868	0.0236282	FALSE	FALSE
rs17160504	chr11:69836010-69836011	G	A	1.07344	0.0313156	0.0236285	FALSE	FALSE
rs55757217	chr11:69836959-69836960	C	T	1.07344	0.0313156	0.0236285	FALSE	FALSE
rs56003637	chr11:69835984-69835985	T	C	1.07344	0.0313156	0.0236285	FALSE	FALSE
rs139073966	chr7:158172946-158172947	C	A	0.78368	0.107708	0.0236288	FALSE	FALSE
rs80281593	chr4:183896792-183896793	T	C	0.83649	0.0788916	0.0236288	FALSE	FALSE
rs1006802	chr4:26237156-26237157	G	A	1.07853	0.0334043	0.0236294	FALSE	FALSE
rs77489509	chr3:177928477-177928478	G	C	0.862257	0.0654864	0.0236296	FALSE	FALSE
rs6504510	chr17:65459109-65459110	C	A	1.11377	0.0476134	0.0236297	FALSE	FALSE
rs12101497	chr15:54545387-54545388	C	T	1.09936	0.0418577	0.0236299	FALSE	FALSE
rs2455728	chr1:176301799-176301800	T	C	1.06969	0.0297667	0.0236299	FALSE	FALSE
rs2504503	chr1:176298176-176298177	A	T	1.06969	0.0297667	0.0236299	FALSE	FALSE
rs4953235	chr2:45726903-45726904	G	A	1.10697	0.0449066	0.02363	FALSE	FALSE
rs1612736	chr18:47744742-47744743	C	T	1.07116	0.0303752	0.0236301	FALSE	FALSE
rs2375774	chr4:187372236-187372237	C	T	0.930892	0.0316432	0.0236301	FALSE	FALSE
rs66517534	chr12:127015149-127015150	G	A	0.894066	0.0494789	0.0236301	FALSE	FALSE
rs1621270	chr3:102567512-102567513	A	C	0.923326	0.0352494	0.0236304	FALSE	FALSE
rs55654041	chr18:20460804-20460805	T	C	0.830398	0.0821224	0.0236304	FALSE	FALSE
rs9887767	chr1:69287390-69287391	A	C	1.11865	0.0495454	0.0236304	FALSE	FALSE
rs12792583	chr11:45077224-45077225	G	A	1.08051	0.0342146	0.0236306	FALSE	FALSE
rs74974080	chr11:26409164-26409165	C	T	0.797357	0.100064	0.0236306	FALSE	FALSE
rs11220405	chr11:126088823-126088824	C	T	1.10879	0.0456319	0.0236309	FALSE	FALSE
rs58046304	chr7:49348185-49348186	C	T	1.13472	0.0558456	0.0236313	FALSE	FALSE
rs75702321	chr7:49344393-49344394	T	C	1.13472	0.0558456	0.0236313	FALSE	FALSE
rs915664	chr6:30794616-30794617	C	T	0.928953	0.0325651	0.0236314	FALSE	FALSE
rs56200373	chr13:59765611-59765612	T	A	0.894508	0.0492612	0.0236315	FALSE	FALSE
rs147004831	chr10:48641627-48641628	C	T	1.23099	0.0918318	0.0236317	FALSE	FALSE
rs115798220	chr1:232906257-232906258	C	G	0.769683	0.115674	0.0236319	FALSE	FALSE
rs9877978	chr3:58232145-58232146	G	A	0.931962	0.0311362	0.0236321	FALSE	FALSE
rs6971086	chr7:28138192-28138193	G	A	1.07646	0.0325569	0.0236322	FALSE	FALSE
rs74782763	chr5:60995112-60995113	T	C	1.18452	0.0748254	0.0236322	FALSE	FALSE
rs79474763	chr5:60994697-60994698	A	G	1.18452	0.0748254	0.0236322	FALSE	FALSE
rs7739332	chr6:28079955-28079956	A	G	1.11183	0.0468424	0.0236323	FALSE	FALSE
rs10503773	chr8:25602216-25602217	C	T	1.07268	0.0310028	0.0236326	FALSE	FALSE
rs9471407	chr6:40689320-40689321	T	G	1.07143	0.0304888	0.0236326	FALSE	FALSE
rs9471408	chr6:40689668-40689669	G	C	1.07143	0.0304888	0.0236326	FALSE	FALSE
rs113822386	chr3:122492364-122492365	T	C	0.878917	0.0570313	0.0236327	FALSE	FALSE
rs12243885	chr10:122327146-122327147	A	G	0.866786	0.0631732	0.0236332	FALSE	FALSE
rs1351789	chr2:52958802-52958803	T	A	1.08841	0.0374353	0.0236334	FALSE	FALSE
rs2160822	chr9:86382417-86382418	C	A	0.933816	0.0302582	0.0236334	FALSE	FALSE
rs6770600	chr3:187415733-187415734	A	G	1.10451	0.0439253	0.0236336	FALSE	FALSE
rs10974424	chr9:4268886-4268887	A	G	0.921154	0.0362911	0.0236337	FALSE	FALSE
rs13362001	chr5:21449496-21449497	T	A	1.2185	0.0873247	0.0236339	FALSE	FALSE
rs4379906	chr12:38295672-38295673	A	G	0.934261	0.0300479	0.0236339	FALSE	FALSE
rs4865888	chr5:54218710-54218711	C	T	1.0824	0.0349875	0.023634	FALSE	FALSE
rs117515437	chr12:29567286-29567287	G	A	1.3778	0.141619	0.0236343	FALSE	FALSE
rs7581869	chr2:221950947-221950948	A	T	1.07827	0.0333017	0.0236344	FALSE	FALSE
rs73017681	chr19:28828757-28828758	A	G	1.16659	0.068089	0.0236348	FALSE	FALSE
rs9518426	chr13:102162079-102162080	T	C	0.885771	0.0535996	0.0236348	FALSE	FALSE
rs518500	chr1:100370485-100370486	G	A	0.931877	0.0311771	0.0236349	FALSE	FALSE
rs11683309	chr2:239911599-239911600	G	A	0.91318	0.0401333	0.023635	FALSE	FALSE
rs151173147	chr6:66139092-66139093	T	C	1.30893	0.11896	0.023635	FALSE	FALSE
rs4535064	chr2:239911364-239911365	G	A	0.91318	0.0401333	0.023635	FALSE	FALSE
rs41290212	chr10:95259774-95259775	T	C	0.878801	0.0570906	0.0236351	FALSE	FALSE
rs10518770	chr15:68813697-68813698	A	G	1.08139	0.0345767	0.0236352	FALSE	FALSE
rs11786307	chr8:140190192-140190193	G	A	0.934099	0.0301247	0.0236352	FALSE	FALSE
rs7728860	chr5:53976662-53976663	T	G	1.17976	0.0730476	0.0236352	FALSE	FALSE
rs1810332	chr15:24418739-24418740	C	G	0.885898	0.0535366	0.0236353	FALSE	FALSE
rs4500785	chr17:16848564-16848565	G	C	0.894646	0.0491943	0.0236353	FALSE	FALSE
rs113720895	chr19:2407766-2407767	T	C	1.1723	0.0702463	0.0236357	FALSE	FALSE
rs13252034	chr8:25599681-25599682	C	G	1.07267	0.0310004	0.0236358	FALSE	FALSE
rs4691378	chr4:157704458-157704459	G	A	0.930959	0.0316127	0.0236359	FALSE	FALSE
rs6901630	chr6:99652452-99652453	T	C	0.926586	0.0336937	0.0236359	FALSE	FALSE
rs7930883	chr11:127839791-127839792	A	C	0.922996	0.0354089	0.0236359	FALSE	FALSE
rs57288164	chr15:66372044-66372045	C	T	0.878125	0.0574312	0.0236361	FALSE	FALSE
rs3770243	chr2:45627822-45627823	C	G	1.07513	0.0320111	0.0236362	FALSE	FALSE
rs998978	chr1:22849002-22849003	C	A	0.933043	0.030625	0.0236362	FALSE	FALSE
rs11705019	chr22:24160495-24160496	T	C	1.10932	0.045847	0.0236363	FALSE	FALSE
rs11488831	chr12:34424536-34424537	A	G	0.933959	0.0301914	0.0236364	FALSE	FALSE
rs10273261	chr7:146041770-146041771	G	A	0.857974	0.0676903	0.0236367	FALSE	FALSE
rs10280011	chr7:146042323-146042324	C	T	0.857974	0.0676903	0.0236367	FALSE	FALSE
rs28687551	chr7:146041594-146041595	G	A	0.857974	0.0676903	0.0236367	FALSE	FALSE
rs4727135	chr7:86635929-86635930	G	A	1.07375	0.031444	0.0236367	FALSE	FALSE
rs6760167	chr2:43505057-43505058	T	C	0.902586	0.0452903	0.0236373	FALSE	FALSE
rs7575968	chr2:77980225-77980226	C	T	0.911443	0.0409752	0.0236374	FALSE	FALSE
rs7588183	chr2:77980105-77980106	T	A	0.911443	0.0409752	0.0236374	FALSE	FALSE
rs4291090	chr6:20570038-20570039	T	C	1.07362	0.0313918	0.0236378	FALSE	FALSE
rs61989002	chr14:66265781-66265782	T	C	1.21317	0.0853908	0.0236381	FALSE	FALSE
rs139367040	chr2:173950613-173950614	T	C	0.764761	0.118514	0.0236382	FALSE	FALSE
rs113075573	chr6:138638332-138638333	C	T	0.840926	0.0765598	0.0236383	FALSE	FALSE
rs11812809	chr10:11826650-11826651	T	C	1.12372	0.0515459	0.0236383	FALSE	FALSE
rs6504942	chr17:52958986-52958987	C	G	0.929665	0.0322281	0.0236383	FALSE	FALSE
rs76657428	chr18:53675556-53675557	A	C	1.31167	0.119888	0.0236383	FALSE	FALSE
rs71477379	chr11:98660695-98660696	C	T	1.36279	0.136781	0.0236384	FALSE	FALSE
rs11199551	chr10:122539204-122539205	A	G	0.927637	0.0331935	0.0236387	FALSE	FALSE
rs74799454	chr18:2008283-2008284	C	G	1.1434	0.0592163	0.023639	FALSE	FALSE
rs1814459	chr15:53164356-53164357	T	A	1.07801	0.0331961	0.0236392	FALSE	FALSE
rs4069861	chr4:183916673-183916674	G	T	0.921648	0.0360556	0.0236394	FALSE	FALSE
rs148540034	chr2:5967291-5967292	T	C	0.724622	0.14234	0.0236396	FALSE	FALSE
rs7633827	chr3:87771623-87771624	C	T	0.930619	0.0317755	0.0236396	FALSE	FALSE
rs112994037	chr19:19848204-19848205	T	C	1.24826	0.0979931	0.0236397	FALSE	FALSE
rs1379977	chr4:84550758-84550759	G	A	0.930094	0.0320248	0.0236397	FALSE	FALSE
rs76354800	chr5:85505716-85505717	C	G	1.21197	0.0849558	0.0236397	FALSE	FALSE
rs150420855	chr15:50897610-50897611	A	G	0.758623	0.122076	0.02364	FALSE	FALSE
rs3949414	chr6:149366338-149366339	C	T	0.932454	0.0309048	0.0236401	FALSE	FALSE
rs12471812	chr2:34412376-34412377	T	C	0.866345	0.0634017	0.023641	FALSE	FALSE
rs28625919	chr8:93030324-93030325	A	T	0.923435	0.0351999	0.023641	FALSE	FALSE
rs1155285	chr2:168003317-168003318	C	G	1.08719	0.0369404	0.0236412	FALSE	FALSE
rs7759829	chr6:79457005-79457006	C	G	0.92596	0.0339935	0.0236416	FALSE	FALSE
rs191163970	chr3:76684832-76684833	G	A	1.36107	0.136229	0.0236417	FALSE	FALSE
rs16929276	chr12:2439433-2439434	T	C	1.27514	0.107408	0.0236418	FALSE	FALSE
rs2051990	chr12:2442026-2442027	G	A	1.27514	0.107408	0.0236418	FALSE	FALSE
rs57592557	chr12:2439048-2439049	C	T	1.27514	0.107408	0.0236418	FALSE	FALSE
rs59218046	chr12:2439144-2439145	A	G	1.27514	0.107408	0.0236418	FALSE	FALSE
rs13270068	chr8:39788014-39788015	C	T	1.06997	0.0298867	0.023642	FALSE	FALSE
rs11661027	chr18:65704660-65704661	C	T	1.11364	0.0475643	0.0236421	FALSE	FALSE
rs11664254	chr18:65705125-65705126	T	C	1.11364	0.0475643	0.0236421	FALSE	FALSE
rs72953555	chr18:65704762-65704763	C	T	1.11364	0.0475643	0.0236421	FALSE	FALSE
rs78697664	chr6:115245191-115245192	T	C	1.07913	0.0336524	0.0236422	FALSE	FALSE
rs4707681	chr6:92297537-92297538	T	C	1.06987	0.0298448	0.0236423	FALSE	FALSE
rs62289301	chr4:15449023-15449024	G	T	0.916395	0.0385822	0.0236423	FALSE	FALSE
rs7284980	chr22:40474512-40474513	T	C	0.918874	0.0373884	0.0236426	FALSE	FALSE
rs1984250	chr6:14584664-14584665	A	G	0.917059	0.0382626	0.0236427	FALSE	FALSE
rs1402242	chr3:34704966-34704967	T	C	1.14257	0.0588981	0.0236429	FALSE	FALSE
rs4684201	chr3:14339193-14339194	G	T	1.08911	0.0377238	0.0236431	FALSE	FALSE
rs7186108	chr16:81249759-81249760	G	A	0.92855	0.0327594	0.0236431	FALSE	FALSE
rs12704320	chr7:86638360-86638361	A	T	1.09419	0.0397773	0.0236436	FALSE	FALSE
rs9346065	chr6:68440310-68440311	T	A	1.09071	0.0383701	0.0236437	FALSE	FALSE
rs56038851	chr19:46986828-46986829	C	G	1.10185	0.0428608	0.0236438	FALSE	FALSE
rs1385960	chr6:120769449-120769450	G	C	1.07035	0.030046	0.0236447	FALSE	FALSE
rs61814130	chr1:170871504-170871505	C	G	1.23987	0.0950162	0.0236448	FALSE	FALSE
rs35815512	chr3:93731794-93731795	A	G	0.934149	0.0301034	0.0236449	FALSE	FALSE
rs11005945	chr10:59524604-59524605	T	C	1.09782	0.041242	0.0236453	FALSE	FALSE
rs4935721	chr10:59532107-59532108	G	A	1.09782	0.041242	0.0236453	FALSE	FALSE
rs4935722	chr10:59532150-59532151	G	A	1.09782	0.041242	0.0236453	FALSE	FALSE
rs7476356	chr10:59531622-59531623	C	A	1.09782	0.041242	0.0236453	FALSE	FALSE
rs35912643	chr1:107015492-107015493	G	C	1.09897	0.0417065	0.0236456	FALSE	FALSE
rs141140791	chr10:61186226-61186227	T	C	1.1702	0.0694591	0.023646	FALSE	FALSE
rs2007928	chr15:76480924-76480925	G	A	0.926139	0.0339095	0.023646	FALSE	FALSE
rs62485078	chr7:104420672-104420673	T	C	1.08718	0.0369408	0.0236464	FALSE	FALSE
rs7338548	chr13:75217727-75217728	T	C	1.2202	0.0879494	0.0236464	FALSE	FALSE
rs112825858	chr8:81039186-81039187	G	T	0.769037	0.116057	0.0236468	FALSE	FALSE
rs67131976	chr6:20686877-20686878	T	C	1.09073	0.0383793	0.0236471	FALSE	FALSE
rs2832287	chr21:30721931-30721932	C	T	0.903405	0.0448928	0.0236472	FALSE	FALSE
7:2090387	chr7:2090386-2090387	G	C	0.925301	0.0343098	0.0236475	FALSE	FALSE
rs34486572	chr1:76298058-76298059	T	C	1.07504	0.0319765	0.0236475	FALSE	FALSE
rs4695937	chr4:175552621-175552622	C	T	1.0701	0.0299402	0.0236479	FALSE	FALSE
rs7623214	chr3:141434098-141434099	G	T	1.07996	0.0339966	0.0236479	FALSE	FALSE
rs75389258	chr13:104821053-104821054	T	C	0.916035	0.0387574	0.0236481	FALSE	FALSE
rs117471974	chr12:97957932-97957933	A	G	1.20713	0.0831919	0.0236483	FALSE	FALSE
rs34774543	chr7:148859481-148859482	A	G	0.881976	0.0555026	0.0236484	FALSE	FALSE
rs113093319	chr6:163115847-163115848	G	A	0.762798	0.119658	0.0236485	FALSE	FALSE
rs2031334	chr10:89350672-89350673	A	G	0.899586	0.0467654	0.0236485	FALSE	FALSE
rs76561554	chr22:34152863-34152864	A	G	0.86152	0.0658731	0.0236485	FALSE	FALSE
rs9375107	chr6:122584277-122584278	A	C	0.918804	0.0374239	0.0236485	FALSE	FALSE
rs17365983	chr3:78585862-78585863	C	T	0.848483	0.072612	0.0236486	FALSE	FALSE
rs3822256	chr4:15798263-15798264	G	A	0.838531	0.0778259	0.0236486	FALSE	FALSE
rs117510102	chr8:20475644-20475645	T	A	1.14688	0.0605646	0.0236487	FALSE	FALSE
rs11775857	chr8:13791807-13791808	G	A	1.11817	0.0493627	0.023649	FALSE	FALSE
rs72966755	chr4:155089968-155089969	G	A	0.754306	0.124607	0.0236492	FALSE	FALSE
rs847261	chr14:72707162-72707163	T	C	1.1224	0.0510304	0.0236496	FALSE	FALSE
rs12655625	chr5:103659378-103659379	C	A	1.08527	0.0361618	0.0236497	FALSE	FALSE
rs146482392	chr19:1017614-1017615	A	G	1.24912	0.0983049	0.0236498	FALSE	FALSE
rs73759167	chr5:33023961-33023962	C	T	1.32379	0.123962	0.0236498	FALSE	FALSE
rs12607913	chr18:30091130-30091131	G	A	1.23112	0.091891	0.0236499	FALSE	FALSE
rs9934201	chr16:84571427-84571428	A	G	0.817638	0.0889777	0.0236499	FALSE	FALSE
rs10776935	chr9:137359463-137359464	G	A	1.08582	0.0363877	0.0236502	FALSE	FALSE
rs13405568	chr2:43508992-43508993	T	C	0.90152	0.0458168	0.0236502	FALSE	FALSE
rs16961045	chr15:35764075-35764076	C	T	1.16518	0.0675606	0.0236505	FALSE	FALSE
rs60521286	chr15:35764536-35764537	G	A	1.16518	0.0675606	0.0236505	FALSE	FALSE
rs73123387	chr3:84443703-84443704	T	G	0.780405	0.109576	0.0236508	FALSE	FALSE
rs76679500	chr4:61675599-61675600	C	T	1.19368	0.0782421	0.0236508	FALSE	FALSE
rs9476610	chr6:14593129-14593130	C	A	0.918099	0.0377639	0.0236508	FALSE	FALSE
rs557900	chr18:59682066-59682067	A	G	1.07879	0.0335171	0.023651	FALSE	FALSE
rs59053730	chr22:26787543-26787544	C	T	0.878996	0.0569991	0.0236513	FALSE	FALSE
rs10207315	chr2:21196345-21196346	T	G	0.924516	0.0346859	0.0236515	FALSE	FALSE
rs2114758	chr2:82569669-82569670	A	G	0.880984	0.0560009	0.0236516	FALSE	FALSE
rs73160967	chr3:17611317-17611318	A	C	0.761912	0.120174	0.0236516	FALSE	FALSE
rs1571057	chr13:89306681-89306682	T	C	1.11725	0.0489975	0.0236518	FALSE	FALSE
rs12442755	chr15:73591222-73591223	T	G	0.931256	0.0314756	0.0236521	FALSE	FALSE
rs1899506	chr11:27141675-27141676	G	A	0.934562	0.0299096	0.0236521	FALSE	FALSE
rs75616773	chr14:63954520-63954521	T	C	0.854699	0.0693877	0.0236522	FALSE	FALSE
rs6756257	chr2:230004925-230004926	A	G	1.07096	0.0302966	0.0236523	FALSE	FALSE
rs6756475	chr2:230005073-230005074	A	G	1.07096	0.0302966	0.0236523	FALSE	FALSE
rs10265087	chr7:123757622-123757623	A	T	1.11333	0.0474434	0.0236527	FALSE	FALSE
rs56897198	chr17:54015060-54015061	A	C	1.19859	0.0800566	0.0236528	FALSE	FALSE
rs76706255	chr17:54014803-54014804	T	C	1.19859	0.0800566	0.0236528	FALSE	FALSE
rs6012371	chr20:46872605-46872606	A	G	0.934479	0.0299489	0.0236533	FALSE	FALSE
rs12991146	chr2:60111221-60111222	A	C	0.84693	0.073424	0.0236534	FALSE	FALSE
rs10989551	chr9:104292665-104292666	C	T	1.13482	0.0558933	0.0236536	FALSE	FALSE
rs72820074	chr10:90293570-90293571	T	C	1.12788	0.0531841	0.0236538	FALSE	FALSE
rs6481317	chr10:59522701-59522702	C	T	1.09781	0.041242	0.0236541	FALSE	FALSE
rs7475211	chr10:59524358-59524359	G	A	1.09781	0.041242	0.0236541	FALSE	FALSE
rs77518508	chr10:122398083-122398084	G	A	0.80632	0.0951405	0.0236541	FALSE	FALSE
rs7913866	chr10:59523187-59523188	T	C	1.09781	0.041242	0.0236541	FALSE	FALSE
rs4697541	chr4:25080914-25080915	A	G	0.723777	0.142871	0.0236546	FALSE	FALSE
rs9489862	chr6:120352074-120352075	A	G	1.08072	0.0343077	0.0236547	FALSE	FALSE
rs1248487	chr1:79326365-79326366	T	C	0.930563	0.0318053	0.0236548	FALSE	FALSE
rs10226770	chr7:12591793-12591794	C	G	0.933131	0.0305873	0.023655	FALSE	FALSE
rs12073612	chr1:4370488-4370489	A	G	1.15612	0.0641137	0.0236552	FALSE	FALSE
rs10843476	chr12:29829742-29829743	C	T	0.929164	0.0324703	0.0236558	FALSE	FALSE
rs13007860	chr2:40018142-40018143	A	T	0.933851	0.0302468	0.0236558	FALSE	FALSE
rs78949602	chr13:79425353-79425354	G	A	1.18849	0.0763194	0.023656	FALSE	FALSE
rs11952565	chr5:121136396-121136397	C	T	1.24723	0.0976401	0.0236562	FALSE	FALSE
rs78071398	chr15:46982205-46982206	C	G	1.26364	0.103416	0.0236562	FALSE	FALSE
rs9585765	chr13:102397410-102397411	A	T	1.15297	0.062909	0.0236563	FALSE	FALSE
rs4795592	chr17:29612619-29612620	G	C	1.07548	0.0321593	0.0236565	FALSE	FALSE
rs6131696	chr20:15740946-15740947	T	C	1.3405	0.129513	0.023657	FALSE	FALSE
rs115340592	chr4:188013355-188013356	T	C	0.724683	0.14232	0.0236572	FALSE	FALSE
rs56273252	chr3:97857704-97857705	G	A	1.15979	0.0655156	0.0236572	FALSE	FALSE
rs146366679	chr13:103061799-103061800	T	C	0.725514	0.141814	0.0236574	FALSE	FALSE
rs116096539	chr9:31274420-31274421	A	T	1.17362	0.0707551	0.023658	FALSE	FALSE
rs16888843	chr8:39979994-39979995	T	C	0.761614	0.120353	0.0236583	FALSE	FALSE
rs11618384	chr13:83389468-83389469	A	C	0.819519	0.0879675	0.0236584	FALSE	FALSE
rs17183482	chr14:75729731-75729732	A	G	0.932739	0.0307739	0.0236585	FALSE	FALSE
rs118134869	chr7:113550090-113550091	A	G	0.764287	0.118805	0.0236586	FALSE	FALSE
rs67785624	chr9:10913731-10913732	G	A	1.07095	0.0302932	0.0236587	FALSE	FALSE
rs79473169	chr12:22761628-22761629	A	G	0.806156	0.0952339	0.0236588	FALSE	FALSE
rs11594697	chr10:121668786-121668787	G	A	0.883396	0.0547957	0.023659	FALSE	FALSE
rs12481889	chr21:32696145-32696146	A	C	0.91751	0.0380495	0.023659	FALSE	FALSE
rs10848014	chr12:130623445-130623446	A	G	1.07346	0.0313284	0.0236593	FALSE	FALSE
rs117618156	chr20:16522552-16522553	G	T	0.853809	0.0698519	0.0236593	FALSE	FALSE
rs76596562	chr6:160779980-160779981	A	G	1.25039	0.0987604	0.0236594	FALSE	FALSE
rs6540709	chr1:211990541-211990542	G	A	1.06979	0.0298152	0.0236595	FALSE	FALSE
rs1107803	chr1:235078956-235078957	T	C	1.18385	0.074592	0.0236597	FALSE	FALSE
rs935371	chr2:47089631-47089632	T	G	1.14384	0.0593975	0.0236604	FALSE	FALSE
rs75387565	chr12:48394409-48394410	C	T	0.751847	0.12606	0.0236605	FALSE	FALSE
rs74881936	chr6:145121769-145121770	C	A	0.762871	0.119627	0.0236606	FALSE	FALSE
rs10917494	chr1:19883694-19883695	G	T	0.93347	0.0304281	0.0236607	FALSE	FALSE
rs12305465	chr12:6505895-6505896	T	C	1.26701	0.104597	0.0236607	FALSE	FALSE
14:104767630	chr14:104767629-104767630	T	G	1.39094	0.14584	0.0236608	FALSE	FALSE
rs7522761	chr1:61014020-61014021	A	G	0.932147	0.0310549	0.0236609	FALSE	FALSE
rs6699886	chr1:178988848-178988849	G	A	0.934759	0.0298183	0.023661	FALSE	FALSE
rs77531075	chr10:109885871-109885872	T	G	1.19826	0.0799385	0.0236612	FALSE	FALSE
rs11781892	chr8:23016490-23016491	A	G	0.793412	0.102278	0.0236615	FALSE	FALSE
rs2817568	chr14:46940985-46940986	C	G	1.07136	0.030465	0.0236616	FALSE	FALSE
rs1883391	chr6:108236273-108236274	C	T	0.796796	0.100397	0.0236618	FALSE	FALSE
rs12000182	chr9:1512415-1512416	C	T	1.11033	0.0462543	0.023662	FALSE	FALSE
rs9529311	chr13:68785633-68785634	C	T	1.07405	0.0315744	0.0236621	FALSE	FALSE
rs16863332	chr2:222917252-222917253	A	C	0.81238	0.0918368	0.0236623	FALSE	FALSE
rs2080044	chr2:72471768-72471769	C	T	1.09467	0.0399776	0.0236625	FALSE	FALSE
rs11616962	chr13:19535378-19535379	T	C	1.33488	0.12766	0.0236626	FALSE	FALSE
rs76008740	chr13:19533747-19533748	A	G	1.33488	0.12766	0.0236626	FALSE	FALSE
rs77467988	chr2:645226-645227	T	C	1.19279	0.0779189	0.0236626	FALSE	FALSE
rs11931460	chr4:94050036-94050037	T	C	0.770438	0.115266	0.0236627	FALSE	FALSE
rs17406126	chr2:43546631-43546632	T	A	0.901564	0.0457997	0.0236629	FALSE	FALSE
2:125434695	chr2:125434694-125434695	C	G	0.921088	0.0363307	0.023663	FALSE	FALSE
rs447127	chr5:38829310-38829311	T	C	0.929373	0.0323727	0.023663	FALSE	FALSE
rs4632692	chr4:40535565-40535566	G	A	0.933111	0.0305988	0.0236631	FALSE	FALSE
rs9393590	chr6:24828856-24828857	C	T	1.0868	0.0367894	0.0236633	FALSE	FALSE
rs116803955	chr5:29502613-29502614	A	G	0.780446	0.109562	0.0236634	FALSE	FALSE
rs12754930	chr1:15725650-15725651	G	T	1.13829	0.0572474	0.0236635	FALSE	FALSE
rs2832140	chr21:30296366-30296367	A	G	0.900343	0.0463987	0.0236635	FALSE	FALSE
rs146936083	chr6:55490984-55490985	A	G	1.13738	0.0568968	0.0236637	FALSE	FALSE
5:16726283	chr5:16726282-16726283	C	G	0.875813	0.0586078	0.0236638	FALSE	FALSE
rs10838105	chr11:5461030-5461031	A	G	0.933596	0.0303692	0.0236638	FALSE	FALSE
rs112732044	chr5:83230472-83230473	C	T	0.865947	0.0636153	0.0236642	FALSE	FALSE
rs61755080	chr11:60785262-60785263	G	A	0.863567	0.0648317	0.0236642	FALSE	FALSE
rs1537692	chr10:131311270-131311271	C	A	1.15569	0.0639536	0.0236646	FALSE	FALSE
rs7922590	chr10:81877856-81877857	C	T	1.07308	0.0311723	0.0236646	FALSE	FALSE
rs1001153	chr4:112145130-112145131	T	C	1.07062	0.0301614	0.0236648	FALSE	FALSE
rs12090748	chr1:98967485-98967486	T	C	0.739348	0.133473	0.0236649	FALSE	FALSE
rs975124	chr7:108247206-108247207	C	G	0.935261	0.029582	0.023665	FALSE	FALSE
rs4408210	chr1:211111741-211111742	G	A	1.19034	0.0770102	0.0236651	FALSE	FALSE
rs721957	chr17:39137296-39137297	C	T	1.06968	0.0297717	0.0236657	FALSE	FALSE
rs138885023	chr15:90920158-90920159	A	G	0.755492	0.123927	0.0236658	FALSE	FALSE
rs187315244	chr4:188970435-188970436	C	T	1.31783	0.121982	0.0236658	FALSE	FALSE
rs11605442	chr11:108077856-108077857	G	A	0.934628	0.0298812	0.0236659	FALSE	FALSE
rs56152933	chr22:19036753-19036754	A	G	1.15219	0.0626157	0.0236663	FALSE	FALSE
rs111690747	chr7:68714344-68714345	G	A	0.861036	0.0661299	0.0236667	FALSE	FALSE
rs74112082	chr1:108753609-108753610	A	G	1.35052	0.132815	0.0236668	FALSE	FALSE
rs77334609	chr7:12738213-12738214	A	G	1.29097	0.11288	0.0236669	FALSE	FALSE
rs1424634	chr2:57405751-57405752	T	A	1.06954	0.0297154	0.023667	FALSE	FALSE
rs72640052	chr13:89302895-89302896	G	A	1.11723	0.0489972	0.023667	FALSE	FALSE
rs72640054	chr13:89303578-89303579	G	A	1.11723	0.0489972	0.023667	FALSE	FALSE
rs9350138	chr6:19417471-19417472	A	G	1.12555	0.0522755	0.0236671	FALSE	FALSE
rs39828	chr5:13722052-13722053	T	A	0.934224	0.0300727	0.0236672	FALSE	FALSE
rs142185492	chr2:113205115-113205116	T	C	1.13069	0.0542889	0.0236677	FALSE	FALSE
rs1981991	chr11:44539547-44539548	T	C	1.09552	0.0403245	0.0236678	FALSE	FALSE
rs117384249	chr20:3631886-3631887	A	G	0.738364	0.134065	0.0236679	FALSE	FALSE
rs7766304	chr6:90178744-90178745	A	G	1.07605	0.0323958	0.0236682	FALSE	FALSE
rs10221767	chr2:72478908-72478909	G	A	1.09466	0.0399776	0.0236684	FALSE	FALSE
rs11976699	chr7:66938100-66938101	T	A	1.09173	0.0387892	0.0236684	FALSE	FALSE
rs75841771	chr14:59681449-59681450	T	A	0.886162	0.0534177	0.023669	FALSE	FALSE
rs79009632	chr14:59681379-59681380	C	T	0.886162	0.0534177	0.023669	FALSE	FALSE
rs73009417	chr3:4624520-4624521	G	C	1.11541	0.0482775	0.0236693	FALSE	FALSE
rs194034	chr7:13232749-13232750	A	C	0.93356	0.0303875	0.0236694	FALSE	FALSE
rs74573420	chr4:118332326-118332327	G	T	1.18472	0.0749208	0.0236694	FALSE	FALSE
rs55742003	chr6:68983887-68983888	T	C	0.875213	0.0589133	0.0236698	FALSE	FALSE
rs2788544	chr1:11418569-11418570	A	G	1.07038	0.0300636	0.0236705	FALSE	FALSE
rs140837220	chr17:10176022-10176023	T	A	1.38853	0.145084	0.0236706	FALSE	FALSE
rs10510927	chr3:64750743-64750744	C	A	1.07015	0.0299688	0.0236709	FALSE	FALSE
rs117651913	chr22:43250065-43250066	T	A	1.36604	0.137866	0.023671	FALSE	FALSE
rs11697254	chr20:12275316-12275317	G	C	1.08511	0.0361021	0.0236711	FALSE	FALSE
rs2540857	chr4:12874249-12874250	T	A	0.910218	0.0415798	0.0236711	FALSE	FALSE
rs9321752	chr6:140027835-140027836	C	T	1.11363	0.0475705	0.0236715	FALSE	FALSE
rs1485829	chr4:22717409-22717410	G	T	1.08432	0.0357801	0.0236716	FALSE	FALSE
rs10828381	chr10:23241826-23241827	A	G	1.07187	0.0306783	0.0236717	FALSE	FALSE
rs12032654	chr1:55347107-55347108	G	A	0.926346	0.0338167	0.0236718	FALSE	FALSE
rs72670465	chr1:68695461-68695462	A	C	0.830691	0.0819913	0.0236722	FALSE	FALSE
rs72979291	chr11:105867065-105867066	A	C	1.14215	0.0587489	0.0236728	FALSE	FALSE
rs73632723	chr11:126218152-126218153	A	G	0.871008	0.0610433	0.0236732	FALSE	FALSE
rs10756435	chr9:12961143-12961144	T	A	0.933012	0.0306477	0.0236734	FALSE	FALSE
rs11691168	chr2:74999113-74999114	A	G	0.922004	0.0358937	0.0236734	FALSE	FALSE
rs141685895	chr3:3767001-3767002	G	A	0.905925	0.0436701	0.0236734	FALSE	FALSE
rs377	chr13:32498355-32498356	T	C	0.860928	0.0661887	0.0236738	FALSE	FALSE
rs77962234	chr22:50092929-50092930	A	G	1.15909	0.0652569	0.0236741	FALSE	FALSE
rs80281773	chr22:50092939-50092940	A	G	1.15909	0.0652569	0.0236741	FALSE	FALSE
rs143859875	chr6:22400045-22400046	T	G	0.712301	0.149955	0.0236744	FALSE	FALSE
rs656406	chr8:109173842-109173843	A	G	1.07014	0.0299627	0.0236746	FALSE	FALSE
rs11206171	chr1:54018426-54018427	A	G	0.912	0.0407164	0.0236749	FALSE	FALSE
rs4579825	chr1:212012469-212012470	C	T	0.837883	0.0781821	0.0236749	FALSE	FALSE
rs4696238	chr4:151204433-151204434	G	C	0.73968	0.133285	0.0236751	FALSE	FALSE
rs1369943	chr15:96402313-96402314	A	G	1.09511	0.0401612	0.0236752	FALSE	FALSE
rs180813065	chr6:82622306-82622307	C	T	1.37523	0.140836	0.0236752	FALSE	FALSE
rs7206213	chr16:58906887-58906888	C	T	1.07511	0.0320127	0.0236754	FALSE	FALSE
rs12769894	chr10:68117410-68117411	C	T	0.903268	0.0449693	0.0236756	FALSE	FALSE
rs36051592	chr17:20035019-20035020	C	T	0.933683	0.0303306	0.0236758	FALSE	FALSE
rs9681668	chr3:185476452-185476453	A	G	0.925499	0.0342223	0.0236762	FALSE	FALSE
rs10920304	chr1:201978322-201978323	C	T	1.06912	0.0295431	0.0236763	FALSE	FALSE
rs10174783	chr2:237102861-237102862	A	G	0.901332	0.045918	0.0236765	FALSE	FALSE
rs11682728	chr2:233999252-233999253	T	C	0.935431	0.0295038	0.0236767	FALSE	FALSE
rs35501778	chr3:65766732-65766733	C	T	1.07354	0.0313671	0.0236767	FALSE	FALSE
rs10493842	chr1:91158103-91158104	C	T	1.08023	0.0341126	0.0236775	FALSE	FALSE
rs79126745	chr4:98247186-98247187	C	T	1.08076	0.0343311	0.0236777	FALSE	FALSE
rs59684832	chr9:121056141-121056142	G	A	1.17219	0.0702256	0.0236778	FALSE	FALSE
rs35853268	chr5:38476842-38476843	C	T	0.892133	0.0504528	0.0236779	FALSE	FALSE
rs11061729	chr12:1488955-1488956	C	T	0.932073	0.0310938	0.023678	FALSE	FALSE
rs11061732	chr12:1489372-1489373	G	A	0.932073	0.0310938	0.023678	FALSE	FALSE
rs11061733	chr12:1489391-1489392	T	C	0.932073	0.0310938	0.023678	FALSE	FALSE
rs12321617	chr12:1490319-1490320	G	A	0.932073	0.0310938	0.023678	FALSE	FALSE
rs4680835	chr3:29477322-29477323	A	G	0.933351	0.030488	0.023678	FALSE	FALSE
rs11162900	chr1:80481514-80481515	G	A	1.07262	0.0309871	0.0236782	FALSE	FALSE
rs112141952	chr6:70861603-70861604	A	G	1.37647	0.141236	0.0236783	FALSE	FALSE
rs6893064	chr5:161993125-161993126	T	G	0.928023	0.0330187	0.0236784	FALSE	FALSE
rs34901273	chr18:66163271-66163272	T	A	1.08056	0.0342489	0.0236786	FALSE	FALSE
rs6509396	chr19:49083492-49083493	A	G	1.07118	0.0303942	0.0236792	FALSE	FALSE
rs75454542	chr3:159427905-159427906	A	G	0.746055	0.129495	0.0236792	FALSE	FALSE
rs76381920	chr3:159429282-159429283	A	G	0.746055	0.129495	0.0236792	FALSE	FALSE
rs77730878	chr3:159421406-159421407	A	G	0.746055	0.129495	0.0236792	FALSE	FALSE
rs9558274	chr13:87090804-87090805	T	C	1.07445	0.0317415	0.0236792	FALSE	FALSE
rs12620037	chr2:128265138-128265139	C	T	1.09712	0.0409712	0.0236793	FALSE	FALSE
rs6046685	chr20:20148410-20148411	G	A	1.15343	0.0630942	0.0236795	FALSE	FALSE
rs8012097	chr14:59078721-59078722	T	C	0.919335	0.037177	0.0236798	FALSE	FALSE
rs114369354	chr6:33070798-33070799	G	A	0.789605	0.104418	0.0236799	FALSE	FALSE
rs2776945	chr10:33672835-33672836	A	G	1.07175	0.0306296	0.02368	FALSE	FALSE
rs7229176	chr18:63555222-63555223	G	C	0.930618	0.0317847	0.02368	FALSE	FALSE
rs11175471	chr12:65018136-65018137	C	T	1.11534	0.04825	0.0236801	FALSE	FALSE
rs9792894	chr1:11835088-11835089	T	C	0.92855	0.0327686	0.023681	FALSE	FALSE
rs7074594	chr10:122162140-122162141	C	T	0.862243	0.0655176	0.0236812	FALSE	FALSE
rs7913921	chr10:122161793-122161794	T	C	0.862243	0.0655176	0.0236812	FALSE	FALSE
rs59992198	chr8:96390650-96390651	A	G	0.856037	0.068711	0.0236814	FALSE	FALSE
rs2802269	chr1:227182032-227182033	G	A	1.11503	0.0481301	0.0236815	FALSE	FALSE
rs6118452	chr20:9028712-9028713	T	C	1.071	0.0303186	0.0236815	FALSE	FALSE
rs607266	chr3:182581325-182581326	G	A	0.922194	0.0358048	0.0236819	FALSE	FALSE
rs661774	chr3:182575630-182575631	G	T	0.922194	0.0358048	0.0236819	FALSE	FALSE
rs74107417	chr1:98968609-98968610	G	A	0.739365	0.133479	0.0236819	FALSE	FALSE
5:8519328	chr5:8519327-8519328	G	A	0.816954	0.0893679	0.0236821	FALSE	FALSE
rs73408360	chr6:36574868-36574869	T	G	0.824218	0.0854546	0.0236821	FALSE	FALSE
rs118054967	chr12:3537146-3537147	T	C	1.2973	0.115055	0.0236822	FALSE	FALSE
rs4737179	chr8:40659918-40659919	T	C	1.07838	0.0333554	0.0236823	FALSE	FALSE
rs11912446	chr22:43873670-43873671	G	C	1.12998	0.0540161	0.0236825	FALSE	FALSE
rs11912568	chr22:43873651-43873652	C	T	1.12998	0.0540161	0.0236825	FALSE	FALSE
rs978166	chr8:79276791-79276792	A	G	0.928899	0.0326025	0.0236826	FALSE	FALSE
rs13131429	chr4:65978672-65978673	A	G	1.15918	0.0652965	0.0236829	FALSE	FALSE
rs55813048	chr5:33019215-33019216	A	C	1.32373	0.123971	0.0236831	FALSE	FALSE
rs55947890	chr5:33019213-33019214	C	T	1.32373	0.123971	0.0236831	FALSE	FALSE
rs56139720	chr5:33019324-33019325	G	A	1.32373	0.123971	0.0236831	FALSE	FALSE
rs56227003	chr5:33019042-33019043	A	T	1.32373	0.123971	0.0236831	FALSE	FALSE
rs61231536	chr5:33018982-33018983	A	T	1.32373	0.123971	0.0236831	FALSE	FALSE
rs7718775	chr5:33018735-33018736	A	G	1.32373	0.123971	0.0236831	FALSE	FALSE
rs7722643	chr5:33018860-33018861	A	G	1.32373	0.123971	0.0236831	FALSE	FALSE
rs1547444	chr3:78572127-78572128	T	G	1.07633	0.032515	0.0236836	FALSE	FALSE
rs115972582	chr4:138465120-138465121	C	T	1.2068	0.0830926	0.0236838	FALSE	FALSE
rs6938184	chr6:20918250-20918251	G	A	1.12967	0.0538953	0.0236838	FALSE	FALSE
rs1980	chr1:205525797-205525798	C	T	1.0762	0.0324619	0.0236843	FALSE	FALSE
rs61957965	chr13:52911739-52911740	A	G	1.1677	0.0685322	0.0236844	FALSE	FALSE
rs9526889	chr13:52914564-52914565	T	G	1.1677	0.0685322	0.0236844	FALSE	FALSE
rs9536019	chr13:52918328-52918329	G	A	1.1677	0.0685322	0.0236844	FALSE	FALSE
rs12044183	chr1:107865195-107865196	G	T	1.08787	0.0372284	0.0236845	FALSE	FALSE
rs12607831	chr18:51554445-51554446	T	G	0.926201	0.0338892	0.0236845	FALSE	FALSE
rs74612553	chr1:215028689-215028690	G	T	0.730034	0.139096	0.0236846	FALSE	FALSE
rs4701148	chr5:179091952-179091953	T	C	1.09608	0.0405532	0.0236854	FALSE	FALSE
rs17718041	chr5:147309688-147309689	T	C	1.17324	0.0706274	0.0236858	FALSE	FALSE
rs1503391	chr11:104912457-104912458	C	A	0.9142	0.0396544	0.023686	FALSE	FALSE
rs6496638	chr15:90719457-90719458	T	A	0.930398	0.0318909	0.023686	FALSE	FALSE
rs6934578	chr6:120521764-120521765	T	A	0.86318	0.0650396	0.023686	FALSE	FALSE
rs7678081	chr4:81490376-81490377	T	G	0.889849	0.0515888	0.023686	FALSE	FALSE
rs9482013	chr6:120523488-120523489	G	T	0.86318	0.0650396	0.023686	FALSE	FALSE
rs9482014	chr6:120524931-120524932	G	T	0.86318	0.0650396	0.023686	FALSE	FALSE
rs16952567	chr17:51029165-51029166	G	T	0.720123	0.14514	0.0236861	FALSE	FALSE
rs16952572	chr17:51029757-51029758	G	A	0.720123	0.14514	0.0236861	FALSE	FALSE
rs77632149	chr17:51025346-51025347	G	A	0.720123	0.14514	0.0236861	FALSE	FALSE
rs7203521	chr16:53769292-53769293	G	A	0.933339	0.0304958	0.0236862	FALSE	FALSE
rs140834981	chr5:68216753-68216754	A	G	1.33654	0.128231	0.0236868	FALSE	FALSE
6:170426208	chr6:170426207-170426208	A	G	0.913368	0.0400575	0.023687	FALSE	FALSE
rs7523445	chr1:182802043-182802044	A	T	1.1705	0.0695946	0.0236875	FALSE	FALSE
rs4597515	chr2:221093337-221093338	A	C	0.929999	0.0320807	0.0236877	FALSE	FALSE
rs7105863	chr11:86335560-86335561	C	T	1.075	0.0319713	0.0236878	FALSE	FALSE
rs144088105	chr8:72299758-72299759	G	A	0.720232	0.145075	0.023688	FALSE	FALSE
rs2436845	chr8:103852406-103852407	A	G	0.93428	0.0300507	0.0236881	FALSE	FALSE
rs2436847	chr8:103854873-103854874	A	G	0.93428	0.0300507	0.0236881	FALSE	FALSE
rs2436848	chr8:103855010-103855011	G	C	0.93428	0.0300507	0.0236881	FALSE	FALSE
rs2513913	chr8:103855105-103855106	A	G	0.93428	0.0300507	0.0236881	FALSE	FALSE
rs7787520	chr7:16345356-16345357	A	G	1.07806	0.0332264	0.0236881	FALSE	FALSE
rs1155284	chr2:168003341-168003342	A	G	1.08716	0.0369412	0.0236883	FALSE	FALSE
rs3765820	chr1:241794055-241794056	C	A	0.934069	0.0301506	0.0236883	FALSE	FALSE
rs2144191	chr6:80465963-80465964	G	C	1.13845	0.0573223	0.0236884	FALSE	FALSE
rs77001894	chr7:20647440-20647441	C	G	1.09896	0.0417159	0.0236892	FALSE	FALSE
rs10141208	chr14:33427441-33427442	C	T	0.928919	0.0325948	0.0236893	FALSE	FALSE
rs2332834	chr14:72883077-72883078	C	T	0.811227	0.0924825	0.0236894	FALSE	FALSE
rs7639395	chr3:58218055-58218056	A	C	0.930743	0.0317276	0.0236896	FALSE	FALSE
rs35821332	chr12:131930524-131930525	T	A	1.0889	0.0376477	0.0236899	FALSE	FALSE
rs7725029	chr5:99434512-99434513	T	C	0.932734	0.030783	0.0236899	FALSE	FALSE
rs10936023	chr3:155743406-155743407	T	C	1.07133	0.0304595	0.02369	FALSE	FALSE
rs78101870	chr18:36062882-36062883	A	G	0.744517	0.130418	0.0236901	FALSE	FALSE
rs11162879	chr1:80444133-80444134	T	C	0.932674	0.0308115	0.0236904	FALSE	FALSE
rs3098897	chr8:71816254-71816255	T	C	0.93027	0.0319528	0.0236905	FALSE	FALSE
rs2278357	chr2:44039838-44039839	T	C	0.911973	0.040734	0.0236906	FALSE	FALSE
rs8051080	chr16:7028604-7028605	G	A	1.07462	0.0318156	0.0236913	FALSE	FALSE
rs6626	chr19:19617654-19617655	C	T	1.07216	0.0308009	0.0236917	FALSE	FALSE
rs28884559	chr4:65980242-65980243	C	T	1.15917	0.0652963	0.0236919	FALSE	FALSE
rs34035829	chr4:65979044-65979045	G	T	1.15917	0.0652963	0.0236919	FALSE	FALSE
rs61336918	chr16:80007265-80007266	A	T	1.07684	0.0327264	0.023692	FALSE	FALSE
rs2436846	chr8:103852408-103852409	C	T	0.934282	0.0300507	0.0236923	FALSE	FALSE
rs12368818	chr12:27921620-27921621	G	A	0.923175	0.0353377	0.0236924	FALSE	FALSE
rs12368838	chr12:27921676-27921677	G	A	0.923175	0.0353377	0.0236924	FALSE	FALSE
rs918731	chr16:64499042-64499043	C	A	1.06943	0.0296738	0.0236924	FALSE	FALSE
rs73218978	chr4:33189099-33189100	A	G	0.785315	0.106836	0.0236929	FALSE	FALSE
rs2525430	chr7:24310079-24310080	A	G	1.18058	0.0733864	0.023693	FALSE	FALSE
rs10059238	chr5:31932134-31932135	T	C	0.867459	0.062857	0.0236933	FALSE	FALSE
rs62407729	chr6:66335378-66335379	G	T	1.11572	0.0484078	0.0236933	FALSE	FALSE
rs489290	chr8:60908965-60908966	G	A	0.933292	0.0305194	0.0236936	FALSE	FALSE
rs78015114	chr21:20312611-20312612	C	T	1.16236	0.0665116	0.0236938	FALSE	FALSE
rs6741784	chr2:170478812-170478813	A	G	1.07007	0.0299396	0.0236941	FALSE	FALSE
rs2747442	chr6:29653185-29653186	G	A	0.930656	0.0317702	0.0236942	FALSE	FALSE
rs2747443	chr6:29653256-29653257	G	A	0.930656	0.0317702	0.0236942	FALSE	FALSE
rs3095286	chr6:29653963-29653964	T	C	0.930656	0.0317702	0.0236942	FALSE	FALSE
rs11552925	chr13:113918325-113918326	G	C	1.39715	0.147847	0.0236946	FALSE	FALSE
rs7899743	chr10:110708493-110708494	T	C	0.929453	0.0323423	0.0236949	FALSE	FALSE
rs78527321	chr13:32686347-32686348	G	A	0.888103	0.0524607	0.023695	FALSE	FALSE
rs12546887	chr8:10292875-10292876	C	T	1.07159	0.0305685	0.0236952	FALSE	FALSE
rs7395308	chr11:12055476-12055477	G	A	1.10399	0.0437351	0.0236952	FALSE	FALSE
rs10888152	chr8:18143270-18143271	A	C	1.07321	0.0312368	0.0236953	FALSE	FALSE
rs10888153	chr8:18143271-18143272	A	T	1.07321	0.0312368	0.0236953	FALSE	FALSE
rs11184184	chr1:105030053-105030054	C	T	0.927887	0.0330877	0.0236959	FALSE	FALSE
rs1015759	chr17:49532236-49532237	G	A	1.06893	0.0294688	0.023696	FALSE	FALSE
rs1317012	chr14:43976528-43976529	G	A	0.845179	0.0743612	0.0236961	FALSE	FALSE
rs72713440	chr8:122297304-122297305	A	T	1.25173	0.0992594	0.0236962	FALSE	FALSE
rs9554841	chr13:102762809-102762810	A	G	1.07134	0.0304626	0.0236963	FALSE	FALSE
rs2703789	chr17:20162922-20162923	G	A	0.934045	0.0301638	0.0236964	FALSE	FALSE
rs55768132	chr3:176204030-176204031	G	A	0.934034	0.030169	0.0236967	FALSE	FALSE
rs11635549	chr15:74129328-74129329	A	T	1.10613	0.0445932	0.0236968	FALSE	FALSE
rs139800400	chr5:134343661-134343662	A	G	0.768437	0.116444	0.0236968	FALSE	FALSE
rs12045363	chr1:76304929-76304930	T	C	1.07501	0.0319764	0.023697	FALSE	FALSE
rs17097634	chr1:76302469-76302470	C	T	1.07501	0.0319764	0.023697	FALSE	FALSE
rs71656856	chr1:76297856-76297857	G	A	1.07501	0.0319764	0.023697	FALSE	FALSE
rs75453702	chr16:14075240-14075241	A	C	0.853488	0.0700371	0.023697	FALSE	FALSE
rs6715331	chr2:203991817-203991818	T	C	1.20777	0.0834563	0.0236972	FALSE	FALSE
rs7832731	chr8:63989366-63989367	A	C	1.07148	0.0305226	0.0236974	FALSE	FALSE
rs17068611	chr5:163928147-163928148	T	C	1.09482	0.0400479	0.0236975	FALSE	FALSE
rs17370577	chr5:163929653-163929654	A	G	1.09482	0.0400479	0.0236975	FALSE	FALSE
rs2959083	chr11:46076774-46076775	A	T	0.878625	0.0572049	0.0236976	FALSE	FALSE
rs12522947	chr5:119377337-119377338	G	C	1.10899	0.0457323	0.0236979	FALSE	FALSE
rs7101241	chr10:68064643-68064644	G	A	1.07418	0.0316368	0.0236982	FALSE	FALSE
rs148621290	chr13:80551811-80551812	T	A	1.31184	0.119998	0.0236985	FALSE	FALSE
rs78891924	chr6:50612859-50612860	G	T	1.25878	0.101743	0.0236986	FALSE	FALSE
rs11665123	chr18:58988047-58988048	G	A	0.929353	0.0323905	0.0236988	FALSE	FALSE
rs11732571	chr4:157568513-157568514	C	G	0.885222	0.0538983	0.0236988	FALSE	FALSE
rs78255360	chr4:157568539-157568540	A	G	0.885222	0.0538983	0.0236988	FALSE	FALSE
rs10503289	chr8:4893070-4893071	T	C	1.10125	0.0426376	0.023699	FALSE	FALSE
rs113329427	chr8:23376035-23376036	G	C	0.720898	0.144678	0.023699	FALSE	FALSE
rs7775643	chr6:120252179-120252180	T	G	1.10324	0.0434358	0.0236991	FALSE	FALSE
rs67108483	chr1:76182189-76182190	C	T	1.07536	0.0321192	0.0236992	FALSE	FALSE
rs57528236	chr2:77964466-77964467	G	A	0.933438	0.0304517	0.0236996	FALSE	FALSE
rs61745160	chr8:9229638-9229639	G	A	1.15731	0.0645881	0.0236998	FALSE	FALSE
rs73877333	chr22:19720407-19720408	T	C	1.3098	0.119311	0.0236999	FALSE	FALSE
rs28550312	chr8:9229693-9229694	T	A	1.15491	0.063672	0.0237004	FALSE	FALSE
rs60498843	chr18:70989866-70989867	G	A	0.916146	0.0387188	0.0237004	FALSE	FALSE
rs75826070	chr10:30461453-30461454	C	G	0.831789	0.0814238	0.0237005	FALSE	FALSE
rs114677625	chr2:211995184-211995185	T	C	0.826128	0.0844427	0.0237006	FALSE	FALSE
rs2567661	chr3:180912017-180912018	C	G	0.907577	0.0428731	0.0237008	FALSE	FALSE
rs2567662	chr3:180910388-180910389	C	G	0.907577	0.0428731	0.0237008	FALSE	FALSE
rs2718784	chr3:180913190-180913191	C	A	0.907577	0.0428731	0.0237008	FALSE	FALSE
rs2718785	chr3:180911774-180911775	T	G	0.907577	0.0428731	0.0237008	FALSE	FALSE
rs73167327	chr22:39793153-39793154	C	T	0.751123	0.126522	0.0237008	FALSE	FALSE
rs73325954	chr12:63513919-63513920	A	G	1.09997	0.0421258	0.0237012	FALSE	FALSE
rs73325960	chr12:63514109-63514110	T	C	1.09997	0.0421258	0.0237012	FALSE	FALSE
rs7437645	chr4:175753870-175753871	C	T	1.13005	0.0540536	0.0237015	FALSE	FALSE
rs17394183	chr7:31346735-31346736	T	G	1.10202	0.0429481	0.0237016	FALSE	FALSE
rs2491023	chr10:70754070-70754071	A	G	0.934959	0.0297326	0.0237019	FALSE	FALSE
rs7103196	chr11:129891650-129891651	T	C	0.879912	0.0565595	0.0237019	FALSE	FALSE
rs1784274	chr11:107393978-107393979	T	C	1.07022	0.0300025	0.0237021	FALSE	FALSE
rs56246521	chr18:1985691-1985692	A	G	1.14422	0.0595614	0.0237021	FALSE	FALSE
rs61948096	chr13:46969315-46969316	C	T	1.09785	0.0412705	0.0237022	FALSE	FALSE
rs11074737	chr16:25992251-25992252	G	A	0.908022	0.0426572	0.0237029	FALSE	FALSE
rs17098440	chr14:99693586-99693587	A	G	0.723909	0.142839	0.0237029	FALSE	FALSE
rs1063966	chr19:19616741-19616742	A	G	1.07215	0.030801	0.023703	FALSE	FALSE
rs7324665	chr13:40836409-40836410	T	A	0.914802	0.0393682	0.023703	FALSE	FALSE
rs847961	chr7:12509788-12509789	C	A	1.0884	0.0374496	0.0237031	FALSE	FALSE
rs36001274	chr5:161210421-161210422	T	C	1.10548	0.0443358	0.0237035	FALSE	FALSE
rs7023509	chr9:129173327-129173328	A	G	1.09581	0.0404508	0.0237035	FALSE	FALSE
rs145255660	chr7:144761386-144761387	G	A	0.80893	0.0937455	0.0237037	FALSE	FALSE
rs4784062	chr16:58959163-58959164	A	C	1.0898	0.0380175	0.0237037	FALSE	FALSE
rs7661586	chr4:127201683-127201684	C	T	1.08288	0.0352023	0.0237038	FALSE	FALSE
rs1519432	chr5:22946927-22946928	A	G	1.06924	0.0295988	0.023704	FALSE	FALSE
rs1387964	chr4:71261912-71261913	C	T	0.928595	0.0327524	0.0237042	FALSE	FALSE
rs1387965	chr4:71261530-71261531	A	G	0.928595	0.0327524	0.0237042	FALSE	FALSE
rs2397023	chr6:51042432-51042433	T	G	0.931592	0.0313279	0.0237042	FALSE	FALSE
rs3213646	chr16:20810066-20810067	T	C	1.07021	0.0299998	0.0237045	FALSE	FALSE
rs75172956	chr2:16841188-16841189	C	T	1.21546	0.0862649	0.0237046	FALSE	FALSE
rs28992474	chr19:580574-580575	T	C	0.891145	0.0509525	0.023705	FALSE	FALSE
rs2236412	chr1:181018095-181018096	C	T	0.884277	0.054373	0.0237052	FALSE	FALSE
rs892021	chr19:19613479-19613480	C	T	1.07215	0.030801	0.0237053	FALSE	FALSE
rs77124439	chr4:166036510-166036511	G	A	0.83096	0.0818676	0.0237056	FALSE	FALSE
rs9623581	chr22:42798636-42798637	C	T	0.89228	0.0503897	0.0237056	FALSE	FALSE
rs111843826	chr10:75765260-75765261	A	G	0.779792	0.109966	0.0237057	FALSE	FALSE
rs28493702	chr15:41572701-41572702	G	A	1.0796	0.033862	0.0237057	FALSE	FALSE
rs35382339	chr8:8559254-8559255	A	G	0.924828	0.0345502	0.0237058	FALSE	FALSE
rs72801907	chr10:59457142-59457143	G	T	1.10236	0.0430864	0.023706	FALSE	FALSE
rs73298286	chr5:123648414-123648415	T	C	1.18578	0.0753375	0.0237062	FALSE	FALSE
rs6046665	chr20:20135040-20135041	A	G	1.15309	0.0629767	0.0237064	FALSE	FALSE
5:33017092	chr5:33017091-33017092	G	C	1.32366	0.123969	0.0237065	FALSE	FALSE
5:33017328	chr5:33017327-33017328	G	C	1.32366	0.123969	0.0237065	FALSE	FALSE
rs2331143	chr5:33018220-33018221	C	T	1.32366	0.123969	0.0237065	FALSE	FALSE
rs2331144	chr5:33018337-33018338	T	C	1.32366	0.123969	0.0237065	FALSE	FALSE
rs2877298	chr5:33018226-33018227	C	T	1.32366	0.123969	0.0237065	FALSE	FALSE
rs56166119	chr5:33016378-33016379	C	G	1.32366	0.123969	0.0237065	FALSE	FALSE
rs57810348	chr5:33016229-33016230	T	A	1.32366	0.123969	0.0237065	FALSE	FALSE
rs58246505	chr5:33016572-33016573	G	A	1.32366	0.123969	0.0237065	FALSE	FALSE
rs58627863	chr5:33016045-33016046	C	A	1.32366	0.123969	0.0237065	FALSE	FALSE
rs73759153	chr5:33015500-33015501	C	A	1.32366	0.123969	0.0237065	FALSE	FALSE
rs73759155	chr5:33015577-33015578	G	A	1.32366	0.123969	0.0237065	FALSE	FALSE
rs73759157	chr5:33015774-33015775	A	G	1.32366	0.123969	0.0237065	FALSE	FALSE
rs73759158	chr5:33015948-33015949	G	A	1.32366	0.123969	0.0237065	FALSE	FALSE
rs73759160	chr5:33016948-33016949	C	G	1.32366	0.123969	0.0237065	FALSE	FALSE
rs73759161	chr5:33016971-33016972	C	T	1.32366	0.123969	0.0237065	FALSE	FALSE
rs73759166	chr5:33017666-33017667	G	A	1.32366	0.123969	0.0237065	FALSE	FALSE
rs78171918	chr5:33016728-33016729	T	C	1.32366	0.123969	0.0237065	FALSE	FALSE
rs10099029	chr8:453464-453465	A	G	0.931826	0.0312176	0.0237068	FALSE	FALSE
rs74593825	chr1:219856476-219856477	T	C	0.909326	0.0420238	0.0237068	FALSE	FALSE
rs11784544	chr8:11204502-11204503	C	G	0.934835	0.0297921	0.023707	FALSE	FALSE
rs35728418	chr5:164685649-164685650	A	T	1.14002	0.0579381	0.0237071	FALSE	FALSE
rs479652	chr3:74380565-74380566	C	T	0.933011	0.0306559	0.0237074	FALSE	FALSE
rs71526946	chr8:89556469-89556470	C	T	1.23834	0.0945124	0.0237074	FALSE	FALSE
rs478789	chr6:69592535-69592536	A	G	0.919189	0.0372544	0.0237076	FALSE	FALSE
rs17156517	chr7:28229756-28229757	T	C	1.1271	0.0528974	0.0237077	FALSE	FALSE
rs77095136	chr14:99400642-99400643	T	C	0.828066	0.0834115	0.0237078	FALSE	FALSE
rs1396461	chr5:33024525-33024526	C	T	1.32365	0.123969	0.0237079	FALSE	FALSE
rs75412415	chr18:66599421-66599422	G	A	1.30046	0.116153	0.0237081	FALSE	FALSE
rs4965146	chr15:97508228-97508229	G	A	0.934831	0.0297942	0.0237083	FALSE	FALSE
rs117563997	chr21:22424549-22424550	T	C	1.15162	0.0624131	0.0237084	FALSE	FALSE
rs145717927	chr21:22424513-22424514	T	C	1.15162	0.0624131	0.0237084	FALSE	FALSE
rs73218285	chr21:22424803-22424804	A	G	1.15162	0.0624131	0.0237084	FALSE	FALSE
rs73218287	chr21:22425137-22425138	A	C	1.15162	0.0624131	0.0237084	FALSE	FALSE
rs73218288	chr21:22425363-22425364	T	C	1.15162	0.0624131	0.0237084	FALSE	FALSE
rs73218289	chr21:22425681-22425682	G	A	1.15162	0.0624131	0.0237084	FALSE	FALSE
rs58644089	chr8:127366537-127366538	C	T	0.921265	0.0362575	0.0237086	FALSE	FALSE
rs10481328	chr8:25610814-25610815	G	A	1.07265	0.0310079	0.0237091	FALSE	FALSE
rs28592045	chr4:162222510-162222511	T	C	1.06915	0.0295607	0.0237091	FALSE	FALSE
rs148752847	chr2:118682075-118682076	A	G	0.882047	0.0554911	0.0237092	FALSE	FALSE
rs10239704	chr7:24462926-24462927	G	T	0.843778	0.0751016	0.0237093	FALSE	FALSE
rs111373219	chr3:136721958-136721959	T	C	0.744868	0.130227	0.0237094	FALSE	FALSE
rs13173060	chr5:15840890-15840891	T	C	1.09211	0.0389554	0.0237095	FALSE	FALSE
rs112861231	chr9:114826404-114826405	T	C	1.19494	0.0787412	0.0237098	FALSE	FALSE
rs73207634	chr12:112710953-112710954	A	G	0.895725	0.0486875	0.0237099	FALSE	FALSE
rs810021	chr11:1914818-1914819	A	G	1.06943	0.0296773	0.0237101	FALSE	FALSE
rs73154700	chr22:31266822-31266823	A	G	1.13201	0.0548206	0.0237103	FALSE	FALSE
rs76635252	chr1:10862392-10862393	T	G	0.848962	0.0723941	0.0237103	FALSE	FALSE
rs6038486	chr20:694608-694609	A	G	1.11538	0.0482769	0.0237104	FALSE	FALSE
rs57506778	chr3:10535920-10535921	A	G	0.781901	0.108775	0.0237105	FALSE	FALSE
rs117035572	chr10:98389624-98389625	A	G	1.31592	0.121379	0.0237106	FALSE	FALSE
rs79269873	chr12:24686242-24686243	A	T	0.723188	0.143288	0.0237106	FALSE	FALSE
rs140879944	chr19:27939274-27939275	A	G	0.774785	0.112818	0.0237108	FALSE	FALSE
rs640766	chr3:124357901-124357902	G	C	1.06984	0.0298468	0.0237109	FALSE	FALSE
rs8042334	chr15:90714690-90714691	A	G	0.930283	0.0319514	0.0237112	FALSE	FALSE
rs74990847	chr6:108174151-108174152	G	A	0.728983	0.139759	0.0237113	FALSE	FALSE
rs76528983	chr5:109628977-109628978	T	C	1.24217	0.0958807	0.0237113	FALSE	FALSE
rs112058070	chr13:87861187-87861188	A	G	1.20182	0.0812785	0.0237116	FALSE	FALSE
rs112220246	chr7:646830-646831	A	G	1.16364	0.067005	0.0237116	FALSE	FALSE
rs2630339	chr10:72574352-72574353	G	C	0.891535	0.0507616	0.0237116	FALSE	FALSE
rs74103296	chr13:87856970-87856971	T	C	1.20182	0.0812785	0.0237116	FALSE	FALSE
rs78510534	chr16:77650005-77650006	G	A	1.23343	0.0927583	0.0237116	FALSE	FALSE
rs4666487	chr2:19644703-19644704	A	G	1.10539	0.0443028	0.0237117	FALSE	FALSE
rs9845449	chr3:127648349-127648350	G	A	1.07019	0.0299913	0.0237117	FALSE	FALSE
rs76017544	chr4:183896957-183896958	T	C	0.836578	0.0788921	0.0237118	FALSE	FALSE
rs1152017	chr1:45580629-45580630	A	G	1.10618	0.0446179	0.0237119	FALSE	FALSE
rs7236313	chr18:58332991-58332992	T	C	0.934738	0.0298392	0.0237125	FALSE	FALSE
rs139136053	chr10:12080649-12080650	T	C	0.883641	0.0546939	0.0237126	FALSE	FALSE
rs72641822	chr8:41051840-41051841	C	A	0.906267	0.0435153	0.0237126	FALSE	FALSE
rs75365246	chr10:12078265-12078266	A	G	0.883641	0.0546939	0.0237126	FALSE	FALSE
rs7700365	chr5:58811364-58811365	C	A	1.09754	0.0411517	0.0237127	FALSE	FALSE
rs138247218	chr9:21215763-21215764	T	A	0.848616	0.0725757	0.0237128	FALSE	FALSE
rs634039	chr3:182579900-182579901	C	T	0.921169	0.0363045	0.0237128	FALSE	FALSE
rs113847957	chr8:81031843-81031844	A	G	0.768659	0.116329	0.0237129	FALSE	FALSE
rs72640080	chr13:89338752-89338753	A	G	1.11754	0.0491338	0.0237129	FALSE	FALSE
rs6781845	chr3:76448878-76448879	T	C	0.91128	0.0410768	0.023713	FALSE	FALSE
rs11802143	chr1:169220419-169220420	T	A	0.933292	0.0305241	0.0237138	FALSE	FALSE
rs1088589	chr3:118494739-118494740	T	C	1.12729	0.0529742	0.023714	FALSE	FALSE
rs11634236	chr15:74130181-74130182	A	G	1.10612	0.0445932	0.0237141	FALSE	FALSE
rs11639352	chr15:74130055-74130056	A	T	1.10612	0.0445932	0.0237141	FALSE	FALSE
rs16958372	chr15:74129784-74129785	A	G	1.10612	0.0445932	0.0237141	FALSE	FALSE
rs35534436	chr15:74130729-74130730	A	G	1.10612	0.0445932	0.0237141	FALSE	FALSE
rs58788654	chr18:77221538-77221539	G	A	1.0958	0.040448	0.0237143	FALSE	FALSE
rs60800951	chr3:167455700-167455701	C	A	1.08341	0.0354222	0.0237145	FALSE	FALSE
rs78078484	chr13:90646089-90646090	A	G	0.869832	0.0616589	0.0237147	FALSE	FALSE
rs146592698	chr10:117583168-117583169	T	G	1.13139	0.0545794	0.0237151	FALSE	FALSE
rs13282800	chr8:14290912-14290913	C	T	0.86252	0.0653914	0.0237152	FALSE	FALSE
rs10799536	chr1:229660790-229660791	G	A	1.08497	0.0360592	0.0237154	FALSE	FALSE
rs12258595	chr10:109453867-109453868	C	T	0.925344	0.0343061	0.0237161	FALSE	FALSE
rs1663742	chr9:75309142-75309143	A	G	0.934056	0.0301627	0.0237161	FALSE	FALSE
rs1663743	chr9:75308262-75308263	A	C	0.934056	0.0301627	0.0237161	FALSE	FALSE
rs17755397	chr15:73143520-73143521	C	T	0.89617	0.0484701	0.0237161	FALSE	FALSE
rs6566228	chr18:64473295-64473296	C	T	0.767059	0.117254	0.0237165	FALSE	FALSE
rs141144379	chr2:144615221-144615222	G	C	1.20943	0.0840747	0.0237166	FALSE	FALSE
rs2840352	chr11:70444793-70444794	C	T	1.07792	0.0331756	0.0237166	FALSE	FALSE
rs362643	chr7:103250527-103250528	A	G	0.898469	0.0473377	0.0237166	FALSE	FALSE
rs2971063	chr7:9964456-9964457	T	C	1.07328	0.0312677	0.0237168	FALSE	FALSE
rs2310770	chr3:94785191-94785192	A	T	0.934864	0.0297805	0.0237169	FALSE	FALSE
rs11928139	chr3:135045516-135045517	T	C	0.934999	0.0297166	0.0237172	FALSE	FALSE
rs13316214	chr3:136158220-136158221	G	A	1.08151	0.0346454	0.0237172	FALSE	FALSE
rs111786208	chr6:21924925-21924926	A	G	1.0993	0.0418612	0.023718	FALSE	FALSE
rs6441498	chr3:162203012-162203013	A	G	1.07944	0.0337999	0.0237182	FALSE	FALSE
rs74962564	chr16:9666527-9666528	G	A	1.36474	0.137494	0.0237186	FALSE	FALSE
rs4774950	chr15:57814299-57814300	T	A	0.934224	0.0300839	0.0237188	FALSE	FALSE
rs58884803	chr2:233999229-233999230	G	C	0.935451	0.0295032	0.0237188	FALSE	FALSE
rs77261418	chr5:136682210-136682211	G	A	1.19706	0.0795282	0.0237188	FALSE	FALSE
rs112328364	chr3:1338595-1338596	T	C	1.36592	0.137877	0.023719	FALSE	FALSE
rs11098236	chr4:115250530-115250531	T	G	0.935319	0.0295659	0.0237191	FALSE	FALSE
rs72623503	chr20:7601769-7601770	G	A	1.19299	0.0780252	0.0237191	FALSE	FALSE
rs60642139	chr14:72989232-72989233	G	A	1.32627	0.124851	0.0237192	FALSE	FALSE
rs850944	chr12:13146758-13146759	T	G	1.08693	0.0368552	0.0237193	FALSE	FALSE
rs1576964	chr1:160829680-160829681	C	A	0.917625	0.0380106	0.0237195	FALSE	FALSE
rs10001751	chr4:61674137-61674138	C	T	1.19357	0.0782397	0.0237196	FALSE	FALSE
rs78270369	chr4:18797661-18797662	C	T	1.3591	0.135664	0.0237196	FALSE	FALSE
rs7616515	chr3:196015475-196015476	A	G	1.07003	0.0299281	0.0237197	FALSE	FALSE
rs2721764	chr5:71233586-71233587	T	G	0.917511	0.0380655	0.0237198	FALSE	FALSE
rs4911305	chr20:31813133-31813134	T	C	1.08621	0.0365651	0.0237198	FALSE	FALSE
rs58283816	chr8:11192550-11192551	C	G	0.934755	0.0298328	0.02372	FALSE	FALSE
rs12728962	chr1:76241168-76241169	C	T	1.07541	0.0321464	0.0237203	FALSE	FALSE
rs1850730	chr11:108051111-108051112	C	T	0.934642	0.0298864	0.0237203	FALSE	FALSE
rs7767167	chr6:32765181-32765182	G	A	0.906965	0.0431776	0.0237203	FALSE	FALSE
rs141846167	chr10:67808275-67808276	G	T	1.134	0.0556025	0.0237205	FALSE	FALSE
rs4260813	chr7:141898022-141898023	A	C	0.935176	0.0296338	0.0237205	FALSE	FALSE
rs1335793	chr13:64592581-64592582	A	G	0.912716	0.0403827	0.0237206	FALSE	FALSE
rs1414428	chr13:64592527-64592528	G	A	0.912716	0.0403827	0.0237206	FALSE	FALSE
rs2424272	chr20:20124496-20124497	A	G	1.1532	0.0630249	0.0237207	FALSE	FALSE
rs145423269	chr2:160619619-160619620	C	A	1.34748	0.131868	0.0237208	FALSE	FALSE
rs1242229	chr11:117062369-117062370	T	C	1.11808	0.0493493	0.023721	FALSE	FALSE
rs17391872	chr2:124977681-124977682	G	T	0.892458	0.0503073	0.0237212	FALSE	FALSE
rs78516688	chr2:194349686-194349687	A	C	1.12963	0.0538971	0.0237212	FALSE	FALSE
rs742761	chr6:39046654-39046655	T	C	1.13391	0.0555663	0.023722	FALSE	FALSE
rs542922	chr18:60617267-60617268	T	G	0.93457	0.0299208	0.0237221	FALSE	FALSE
rs7676376	chr4:157842158-157842159	T	C	0.927628	0.0332175	0.0237221	FALSE	FALSE
rs58324429	chr5:60986697-60986698	T	C	1.12048	0.0503014	0.0237222	FALSE	FALSE
rs9387262	chr6:115202601-115202602	A	G	0.933479	0.030437	0.0237222	FALSE	FALSE
rs113287085	chr5:1049845-1049846	T	C	1.17936	0.0729441	0.0237223	FALSE	FALSE
rs72826507	chr6:18306821-18306822	C	T	0.823464	0.0858845	0.0237224	FALSE	FALSE
rs76978838	chr4:15921069-15921070	C	T	1.34749	0.131873	0.0237224	FALSE	FALSE
rs28428553	chr4:186287879-186287880	C	T	1.08269	0.0351308	0.0237231	FALSE	FALSE
rs17299034	chr4:154671395-154671396	G	A	1.08008	0.0340628	0.0237236	FALSE	FALSE
rs4424300	chr8:138771278-138771279	C	A	1.10426	0.0438542	0.0237241	FALSE	FALSE
rs139689878	chr1:44637634-44637635	C	T	1.3331	0.127128	0.0237242	FALSE	FALSE
rs35445128	chr1:70177392-70177393	T	C	0.88766	0.0526922	0.0237242	FALSE	FALSE
rs75102975	chr1:224975389-224975390	T	C	1.36547	0.137736	0.0237242	FALSE	FALSE
rs719713	chr4:27695556-27695557	A	G	1.07273	0.0310425	0.0237252	FALSE	FALSE
rs12829878	chr12:65030132-65030133	G	A	1.11823	0.0494137	0.0237253	FALSE	FALSE
rs188554036	chr4:166199700-166199701	T	C	1.33887	0.129039	0.0237253	FALSE	FALSE
rs77753585	chr12:5947988-5947989	A	G	1.15992	0.0655955	0.0237254	FALSE	FALSE
rs12453238	chr17:69672254-69672255	C	T	1.10504	0.0441646	0.0237257	FALSE	FALSE
rs1949960	chr4:28164325-28164326	T	G	1.09283	0.0392542	0.0237259	FALSE	FALSE
rs143294565	chr13:36329211-36329212	A	C	1.33278	0.127023	0.0237262	FALSE	FALSE
rs7130654	chr11:37724609-37724610	A	G	1.2087	0.0838126	0.0237264	FALSE	FALSE
rs2832217	chr21:30522563-30522564	T	C	1.08226	0.0349531	0.0237265	FALSE	FALSE
rs17112571	chr10:90236396-90236397	A	G	1.09876	0.0416449	0.023727	FALSE	FALSE
rs13063816	chr3:192995013-192995014	G	C	1.06931	0.0296305	0.0237273	FALSE	FALSE
rs274486	chr11:11084000-11084001	A	G	0.925056	0.0344464	0.0237274	FALSE	FALSE
rs117648110	chr6:118435018-118435019	C	T	0.825923	0.0845691	0.0237275	FALSE	FALSE
rs72798520	chr10:56620312-56620313	C	T	1.1031	0.0433875	0.0237275	FALSE	FALSE
rs10050056	chr4:157633621-157633622	T	C	0.931218	0.0315107	0.0237277	FALSE	FALSE
rs17811827	chr4:157634866-157634867	T	C	0.931218	0.0315107	0.0237277	FALSE	FALSE
rs35334156	chr4:157633009-157633010	A	G	0.931218	0.0315107	0.0237277	FALSE	FALSE
rs7687605	chr4:157634298-157634299	C	T	0.931218	0.0315107	0.0237277	FALSE	FALSE
rs12438795	chr15:26333026-26333027	G	A	1.09474	0.0400233	0.0237279	FALSE	FALSE
rs61853972	chr10:45383740-45383741	G	A	0.903934	0.0446601	0.0237279	FALSE	FALSE
rs10203930	chr2:72340401-72340402	A	G	1.08316	0.0353239	0.0237281	FALSE	FALSE
rs10411423	chr19:13603319-13603320	A	G	0.931124	0.0315556	0.0237284	FALSE	FALSE
rs10889384	chr1:63301651-63301652	G	A	0.934209	0.0300929	0.0237285	FALSE	FALSE
rs12494440	chr3:156715079-156715080	A	T	0.885915	0.053564	0.0237285	FALSE	FALSE
rs10851106	chr13:100254590-100254591	G	C	0.929195	0.0324726	0.0237289	FALSE	FALSE
rs9387772	chr6:120772909-120772910	G	A	0.932653	0.03083	0.0237289	FALSE	FALSE
rs28895120	chr6:32420757-32420758	C	T	1.09473	0.0400232	0.023729	FALSE	FALSE
rs12604140	chr18:58599038-58599039	T	C	1.07033	0.0300542	0.0237292	FALSE	FALSE
rs78416097	chr7:67591477-67591478	A	G	0.85874	0.0673406	0.0237299	FALSE	FALSE
rs142078611	chr16:47547746-47547747	G	A	0.777968	0.111021	0.02373	FALSE	FALSE
rs78103561	chr4:163845721-163845722	A	G	1.15627	0.0642066	0.0237302	FALSE	FALSE
rs2774229	chr6:160699387-160699388	A	G	0.925999	0.0339964	0.0237303	FALSE	FALSE
rs2889190	chr4:187367538-187367539	T	C	0.932285	0.031005	0.0237303	FALSE	FALSE
rs55719866	chr16:8760942-8760943	T	G	0.902612	0.045308	0.0237303	FALSE	FALSE
rs9851746	chr3:95704356-95704357	T	C	1.0803	0.0341538	0.0237304	FALSE	FALSE
rs1913721	chr3:189580992-189580993	A	G	0.934813	0.0298077	0.0237305	FALSE	FALSE
rs7960732	chr12:37969857-37969858	C	T	0.933953	0.0302146	0.0237308	FALSE	FALSE
rs55645107	chr14:43862670-43862671	A	T	0.910632	0.0413967	0.023731	FALSE	FALSE
rs1855188	chr1:160829704-160829705	G	A	0.91787	0.0378956	0.0237311	FALSE	FALSE
rs1855189	chr1:160829888-160829889	T	C	0.91787	0.0378956	0.0237311	FALSE	FALSE
rs12936431	chr17:39196386-39196387	A	G	1.07276	0.0310564	0.0237312	FALSE	FALSE
rs138104397	chr2:173388386-173388387	T	C	0.835813	0.0793077	0.0237316	FALSE	FALSE
rs7782470	chr7:32831679-32831680	G	A	0.932255	0.0310195	0.0237316	FALSE	FALSE
rs10431358	chr12:4563439-4563440	T	C	0.880744	0.0561538	0.0237322	FALSE	FALSE
rs10989157	chr9:98388344-98388345	A	G	1.12715	0.052926	0.0237325	FALSE	FALSE
rs3123620	chr1:176294249-176294250	T	G	1.06964	0.0297696	0.0237331	FALSE	FALSE
rs66743693	chr16:5522947-5522948	T	C	1.2132	0.0854599	0.0237333	FALSE	FALSE
rs111636466	chr5:108078664-108078665	G	A	1.1267	0.0527505	0.0237334	FALSE	FALSE
rs75955236	chr5:108076782-108076783	C	T	1.1267	0.0527505	0.0237334	FALSE	FALSE
rs17138624	chr7:115992732-115992733	A	G	1.12034	0.0502476	0.0237338	FALSE	FALSE
rs7207531	chr17:56426788-56426789	A	G	1.07024	0.0300166	0.023734	FALSE	FALSE
rs7222143	chr17:56427317-56427318	A	G	1.07024	0.0300166	0.023734	FALSE	FALSE
rs7223452	chr17:56427551-56427552	C	T	1.07024	0.0300166	0.023734	FALSE	FALSE
rs8008066	chr14:35533788-35533789	C	T	0.912151	0.0406602	0.0237342	FALSE	FALSE
rs72639156	chr11:82282798-82282799	C	T	0.90172	0.0457465	0.0237343	FALSE	FALSE
rs11057743	chr12:125157044-125157045	G	A	1.17458	0.071157	0.0237345	FALSE	FALSE
rs11057744	chr12:125157177-125157178	T	C	1.17458	0.071157	0.0237345	FALSE	FALSE
rs11057745	chr12:125157186-125157187	A	C	1.17458	0.071157	0.0237345	FALSE	FALSE
rs77888281	chr3:119061803-119061804	T	A	0.848053	0.072881	0.0237349	FALSE	FALSE
rs13279023	chr8:90761043-90761044	T	C	0.933581	0.0303919	0.0237351	FALSE	FALSE
rs13340426	chr6:80466763-80466764	T	C	1.13832	0.0572907	0.0237351	FALSE	FALSE
rs6925597	chr6:80466263-80466264	G	A	1.13832	0.0572907	0.0237351	FALSE	FALSE
rs9856169	chr3:23597429-23597430	G	A	1.07046	0.0301093	0.0237351	FALSE	FALSE
rs9885895	chr6:80466387-80466388	C	A	1.13832	0.0572907	0.0237351	FALSE	FALSE
rs9885898	chr6:80466495-80466496	C	A	1.13832	0.0572907	0.0237351	FALSE	FALSE
rs9885900	chr6:80466694-80466695	G	A	1.13832	0.0572907	0.0237351	FALSE	FALSE
rs189531237	chr8:113515198-113515199	C	T	0.726804	0.141107	0.0237353	FALSE	FALSE
rs77136812	chr2:153398708-153398709	C	T	1.20414	0.0821451	0.0237355	FALSE	FALSE
rs112828312	chr5:17660623-17660624	T	C	0.739742	0.133305	0.0237356	FALSE	FALSE
rs4663372	chr2:235185660-235185661	T	A	1.07016	0.0299844	0.0237359	FALSE	FALSE
rs500350	chr3:80748666-80748667	T	G	0.892661	0.0502121	0.0237359	FALSE	FALSE
rs537377	chr3:80752297-80752298	G	C	0.892661	0.0502121	0.0237359	FALSE	FALSE
rs566209	chr3:80751277-80751278	A	G	0.892661	0.0502121	0.0237359	FALSE	FALSE
rs6589596	chr11:116993180-116993181	T	C	1.11675	0.0488306	0.0237359	FALSE	FALSE
rs112665664	chr13:52925060-52925061	A	T	1.16706	0.0683139	0.023736	FALSE	FALSE
rs292491	chr5:168019253-168019254	G	A	1.07344	0.0313408	0.0237366	FALSE	FALSE
rs72879603	chr2:165107461-165107462	G	A	1.15431	0.063457	0.0237366	FALSE	FALSE
rs74097630	chr12:63514273-63514274	T	G	1.09995	0.0421256	0.0237366	FALSE	FALSE
rs74339971	chr8:89025894-89025895	C	T	0.810744	0.0927772	0.0237368	FALSE	FALSE
rs17575643	chr13:99984674-99984675	T	C	0.893837	0.0496304	0.0237369	FALSE	FALSE
rs1376144	chr8:109153510-109153511	C	T	1.08707	0.0369181	0.023737	FALSE	FALSE
rs16941024	chr18:22404823-22404824	G	A	1.27466	0.107316	0.0237371	FALSE	FALSE
rs76783901	chr8:81249863-81249864	A	G	0.773669	0.113476	0.0237371	FALSE	FALSE
rs114962361	chr3:172256053-172256054	A	T	1.17679	0.0719889	0.0237373	FALSE	FALSE
rs10067455	chr5:87457921-87457922	G	T	0.903372	0.0449381	0.0237376	FALSE	FALSE
rs4577731	chr5:87456830-87456831	G	C	0.903372	0.0449381	0.0237376	FALSE	FALSE
rs2907561	chr10:117585843-117585844	G	A	1.07858	0.0334516	0.0237378	FALSE	FALSE
rs36031133	chr15:86312272-86312273	A	T	0.766046	0.117856	0.0237378	FALSE	FALSE
rs137914644	chr3:122555664-122555665	T	C	1.21011	0.0843337	0.0237379	FALSE	FALSE
rs4906168	chr14:102410258-102410259	A	C	0.832469	0.0810839	0.0237379	FALSE	FALSE
rs11061735	chr12:1489782-1489783	C	A	0.932059	0.031114	0.023738	FALSE	FALSE
rs12410731	chr1:221533349-221533350	C	T	0.925049	0.0344526	0.023738	FALSE	FALSE
rs184267265	chr7:149362769-149362770	T	C	1.38023	0.142503	0.0237384	FALSE	FALSE
12:116269163	chr12:116269162-116269163	T	A	0.814419	0.0907785	0.0237385	FALSE	FALSE
rs74366467	chr17:51863201-51863202	C	T	0.894119	0.0494914	0.0237389	FALSE	FALSE
rs11088200	chr21:33410630-33410631	G	A	0.927241	0.033406	0.023739	FALSE	FALSE
rs1664070	chr3:102591450-102591451	A	G	0.923493	0.0351971	0.0237393	FALSE	FALSE
rs1180190	chr6:83966334-83966335	A	G	0.92657	0.0337262	0.0237394	FALSE	FALSE
rs77589230	chr4:66284533-66284534	G	T	1.20642	0.0829848	0.0237396	FALSE	FALSE
rs111580114	chr12:14517043-14517044	C	T	1.12964	0.0539056	0.0237397	FALSE	FALSE
rs826355	chr5:14843397-14843398	C	T	0.934556	0.0299309	0.0237397	FALSE	FALSE
rs2564359	chr9:126277369-126277370	G	C	1.07717	0.0328742	0.0237398	FALSE	FALSE
rs76083667	chr18:6766430-6766431	A	G	1.38397	0.143704	0.0237402	FALSE	FALSE
rs10941972	chr5:22933573-22933574	T	C	1.06928	0.0296212	0.0237403	FALSE	FALSE
rs6761444	chr2:242321357-242321358	T	C	1.08279	0.0351737	0.0237403	FALSE	FALSE
rs79987942	chr6:131064797-131064798	T	C	1.11511	0.048182	0.0237403	FALSE	FALSE
rs113842562	chr5:173664776-173664777	T	C	0.801787	0.0976924	0.0237405	FALSE	FALSE
rs35830058	chr2:6802940-6802941	A	G	1.08953	0.0379181	0.0237406	FALSE	FALSE
rs1012835	chr7:86628369-86628370	C	T	1.07347	0.0313537	0.0237407	FALSE	FALSE
rs1635003	chr7:86628005-86628006	T	C	1.07347	0.0313537	0.0237407	FALSE	FALSE
rs1767726	chr7:86628396-86628397	C	A	1.07347	0.0313537	0.0237407	FALSE	FALSE
rs767434	chr7:86627797-86627798	C	T	1.07347	0.0313537	0.0237407	FALSE	FALSE
rs767436	chr7:86627678-86627679	G	T	1.07347	0.0313537	0.0237407	FALSE	FALSE
rs2143007	chr20:40719003-40719004	G	A	0.848829	0.0724792	0.0237408	FALSE	FALSE
rs72880004	chr2:171000645-171000646	G	C	0.901477	0.0458679	0.0237408	FALSE	FALSE
rs9632405	chr5:38912194-38912195	A	G	1.08745	0.0370756	0.0237408	FALSE	FALSE
rs75296389	chr8:83560512-83560513	A	G	1.17715	0.0721237	0.023741	FALSE	FALSE
rs993541	chr2:55078196-55078197	A	T	1.06975	0.0298184	0.0237411	FALSE	FALSE
rs56921499	chr4:95585037-95585038	G	A	1.07074	0.0302275	0.0237413	FALSE	FALSE
rs6814539	chr4:187372574-187372575	A	C	0.930946	0.0316429	0.0237416	FALSE	FALSE
rs6815224	chr4:187372648-187372649	G	T	0.930946	0.0316429	0.0237416	FALSE	FALSE
rs112092728	chr2:109914318-109914319	G	C	0.790463	0.103984	0.0237417	FALSE	FALSE
rs144270008	chr13:24106431-24106432	A	G	1.23625	0.0937894	0.0237419	FALSE	FALSE
rs61985157	chr14:73589187-73589188	C	T	1.12107	0.0505387	0.023742	FALSE	FALSE
rs767437	chr7:86627629-86627630	G	A	1.07347	0.0313537	0.0237422	FALSE	FALSE
rs112213986	chr22:37005578-37005579	A	G	1.23738	0.0941913	0.0237424	FALSE	FALSE
rs487633	chr3:80744096-80744097	A	T	0.892666	0.0502121	0.0237425	FALSE	FALSE
rs78401766	chr3:2303313-2303314	G	A	0.792487	0.102853	0.0237426	FALSE	FALSE
rs117997728	chr18:76473551-76473552	G	C	0.779841	0.109967	0.0237427	FALSE	FALSE
rs145293520	chr18:76474517-76474518	A	G	0.779841	0.109967	0.0237427	FALSE	FALSE
rs80115225	chr13:107700331-107700332	T	G	1.10176	0.0428572	0.0237429	FALSE	FALSE
rs8106233	chr19:45978693-45978694	C	T	0.934351	0.030029	0.0237429	FALSE	FALSE
rs3803198	chr13:51658181-51658182	G	T	1.0812	0.0345271	0.0237431	FALSE	FALSE
rs117677790	chr13:71785703-71785704	A	G	0.745894	0.12965	0.0237434	FALSE	FALSE
rs7486187	chr12:108120572-108120573	G	A	0.919892	0.0369261	0.0237436	FALSE	FALSE
rs11680696	chr2:239911659-239911660	C	T	0.913241	0.040135	0.023744	FALSE	FALSE
rs115819175	chr1:147238720-147238721	A	T	0.760013	0.121358	0.0237443	FALSE	FALSE
rs12703453	chr7:141967201-141967202	G	T	0.928873	0.0326295	0.0237443	FALSE	FALSE
rs75999051	chr1:147239892-147239893	T	G	0.760013	0.121358	0.0237443	FALSE	FALSE
rs76489250	chr1:147240690-147240691	G	T	0.760013	0.121358	0.0237443	FALSE	FALSE
rs76868906	chr1:147241084-147241085	A	T	0.760013	0.121358	0.0237443	FALSE	FALSE
rs10848465	chr12:1486242-1486243	C	A	0.932103	0.0310944	0.0237444	FALSE	FALSE
rs11061728	chr12:1487720-1487721	C	T	0.932103	0.0310944	0.0237444	FALSE	FALSE
rs16928393	chr12:1487932-1487933	A	G	0.932103	0.0310944	0.0237444	FALSE	FALSE
rs113160633	chr4:27933598-27933599	T	C	0.753284	0.125291	0.0237446	FALSE	FALSE
rs17405926	chr1:204309133-204309134	C	T	1.07816	0.0332808	0.0237447	FALSE	FALSE
rs4979375	chr9:117156595-117156596	C	T	0.922797	0.035532	0.0237447	FALSE	FALSE
rs12974191	chr19:48780991-48780992	T	C	0.763631	0.119258	0.0237451	FALSE	FALSE
rs77091556	chr2:215401933-215401934	T	G	0.884261	0.054397	0.0237456	FALSE	FALSE
rs12603255	chr5:54087035-54087036	C	G	1.07561	0.0322359	0.0237457	FALSE	FALSE
rs56145198	chr5:54086980-54086981	G	A	1.07561	0.0322359	0.0237457	FALSE	FALSE
rs10022952	chr4:66248724-66248725	T	G	0.78618	0.10639	0.0237461	FALSE	FALSE
rs28505913	chr6:21826914-21826915	T	C	1.09954	0.0419639	0.0237464	FALSE	FALSE
rs7917870	chr10:107976561-107976562	A	T	0.912239	0.0406215	0.0237465	FALSE	FALSE
rs34757183	chr3:136143667-136143668	T	G	1.08159	0.0346855	0.0237468	FALSE	FALSE
rs61743959	chr8:9229642-9229643	T	G	1.15725	0.0645872	0.0237469	FALSE	FALSE
rs60736904	chr15:24361749-24361750	G	C	1.08299	0.0352566	0.0237472	FALSE	FALSE
rs78836938	chr3:177984509-177984510	T	C	0.75698	0.123129	0.0237474	FALSE	FALSE
rs10029047	chr4:3405082-3405083	A	G	0.935147	0.0296534	0.0237476	FALSE	FALSE
rs1961600	chr14:103862143-103862144	A	G	0.931131	0.0315565	0.0237476	FALSE	FALSE
rs2010281	chr14:103862321-103862322	A	G	0.931131	0.0315565	0.0237476	FALSE	FALSE
rs4526067	chr5:54090872-54090873	G	C	1.07591	0.0323557	0.0237477	FALSE	FALSE
rs12504134	chr4:39485833-39485834	T	C	1.07354	0.0313824	0.023748	FALSE	FALSE
rs10778708	chr12:80510058-80510059	C	T	0.934546	0.0299379	0.0237486	FALSE	FALSE
rs17149873	chr8:9207483-9207484	G	T	0.920103	0.0368261	0.0237487	FALSE	FALSE
rs2046434	chr12:53990649-53990650	C	T	0.915562	0.0390139	0.0237487	FALSE	FALSE
rs78891732	chr5:110825669-110825670	G	T	0.761795	0.120327	0.0237493	FALSE	FALSE
rs117606128	chr6:159028891-159028892	T	C	0.792118	0.103064	0.0237494	FALSE	FALSE
rs17075599	chr5:164788437-164788438	A	G	1.07308	0.0311924	0.0237494	FALSE	FALSE
rs12906244	chr15:72199229-72199230	A	G	0.76618	0.117789	0.0237495	FALSE	FALSE
rs9506353	chr13:31350180-31350181	T	C	0.934363	0.0300246	0.0237496	FALSE	FALSE
12:91840280	chr12:91840279-91840280	A	T	1.30389	0.117352	0.0237498	FALSE	FALSE
rs9592343	chr13:64898543-64898544	T	C	1.07133	0.0304726	0.0237501	FALSE	FALSE
rs13392284	chr2:125435309-125435310	A	G	0.921111	0.0363421	0.0237504	FALSE	FALSE
rs7567761	chr2:125435929-125435930	A	G	0.921111	0.0363421	0.0237504	FALSE	FALSE
rs7597429	chr2:125436659-125436660	G	A	0.921111	0.0363421	0.0237504	FALSE	FALSE
rs140127793	chr12:29471475-29471476	C	T	1.28	0.109176	0.0237505	FALSE	FALSE
rs7074356	chr10:82191333-82191334	A	G	0.90574	0.0437847	0.0237506	FALSE	FALSE
rs854786	chr17:18036282-18036283	G	A	1.07453	0.0317902	0.0237511	FALSE	FALSE
rs964474	chr19:9862814-9862815	T	C	0.786565	0.106177	0.0237511	FALSE	FALSE
rs10483370	chr14:30888874-30888875	A	C	0.871797	0.0606772	0.0237514	FALSE	FALSE
rs6881783	chr5:102937083-102937084	A	G	1.10579	0.0444742	0.0237516	FALSE	FALSE
rs13271255	chr8:5416294-5416295	T	C	1.11221	0.0470343	0.0237518	FALSE	FALSE
rs117408797	chr7:126830365-126830366	G	A	1.32815	0.125509	0.0237521	FALSE	FALSE
rs79330471	chr18:36944654-36944655	G	T	1.11716	0.0489963	0.0237527	FALSE	FALSE
rs1667065	chr2:2934077-2934078	A	G	0.879209	0.0569335	0.0237528	FALSE	FALSE
rs165633	chr22:29880772-29880773	G	A	0.922145	0.0358468	0.023753	FALSE	FALSE
rs76696094	chr9:124896024-124896025	T	C	0.884037	0.0545117	0.0237535	FALSE	FALSE
rs12195609	chr6:16435596-16435597	T	G	0.933027	0.0306584	0.0237536	FALSE	FALSE
rs1432492	chr7:13501570-13501571	A	G	1.08204	0.0348703	0.0237536	FALSE	FALSE
rs4709544	chr6:158152455-158152456	C	T	1.24928	0.098435	0.0237536	FALSE	FALSE
rs2672007	chr7:64754970-64754971	C	T	0.933697	0.030341	0.0237537	FALSE	FALSE
rs549970	chr7:64759912-64759913	T	A	0.933697	0.030341	0.0237537	FALSE	FALSE
rs608809	chr7:64756868-64756869	C	T	0.933697	0.030341	0.0237537	FALSE	FALSE
rs666389	chr7:64760533-64760534	C	T	0.933697	0.030341	0.0237537	FALSE	FALSE
rs2143849	chr20:18324117-18324118	C	G	1.09021	0.0381984	0.0237538	FALSE	FALSE
rs7796833	chr7:64734477-64734478	C	G	0.933602	0.0303857	0.0237538	FALSE	FALSE
rs10457839	chr6:149374319-149374320	T	C	0.932052	0.0311205	0.0237539	FALSE	FALSE
rs2438556	chr19:12352085-12352086	G	T	0.925199	0.0343845	0.023754	FALSE	FALSE
rs10016286	chr4:175786242-175786243	G	A	1.131	0.0544456	0.0237543	FALSE	FALSE
rs74099612	chr12:67986573-67986574	C	T	0.818712	0.0884635	0.0237543	FALSE	FALSE
rs58925597	chr1:195244057-195244058	A	C	1.24456	0.0967608	0.0237546	FALSE	FALSE
rs111445318	chr7:136625945-136625946	G	A	1.31163	0.119976	0.0237548	FALSE	FALSE
rs189015886	chr7:105075504-105075505	A	G	1.3528	0.133644	0.0237548	FALSE	FALSE
rs11206765	chr1:56733078-56733079	C	A	1.10902	0.0457641	0.023755	FALSE	FALSE
rs12075857	chr1:56730977-56730978	A	G	1.10902	0.0457641	0.023755	FALSE	FALSE
rs12076123	chr1:56731581-56731582	A	G	1.10902	0.0457641	0.023755	FALSE	FALSE
rs12077346	chr1:56732053-56732054	A	G	1.10902	0.0457641	0.023755	FALSE	FALSE
rs12077564	chr1:56732583-56732584	A	G	1.10902	0.0457641	0.023755	FALSE	FALSE
rs55633488	chr1:56729836-56729837	C	T	1.10902	0.0457641	0.023755	FALSE	FALSE
rs55742346	chr1:56728250-56728251	C	G	1.10902	0.0457641	0.023755	FALSE	FALSE
rs56022955	chr1:56728419-56728420	G	A	1.10902	0.0457641	0.023755	FALSE	FALSE
rs62264204	chr3:112919399-112919400	A	C	0.912716	0.0403929	0.0237552	FALSE	FALSE
rs149641888	chr4:116370989-116370990	A	G	1.20107	0.0810301	0.0237553	FALSE	FALSE
rs17835250	chr18:56758928-56758929	G	A	1.20227	0.0814712	0.0237553	FALSE	FALSE
13:74165804	chr13:74165803-74165804	C	T	1.19486	0.0787365	0.0237555	FALSE	FALSE
rs7985884	chr13:78730669-78730670	A	G	1.2432	0.0962759	0.0237555	FALSE	FALSE
rs9470001	chr6:35333740-35333741	C	G	0.876681	0.0582082	0.0237558	FALSE	FALSE
rs11855301	chr15:90718168-90718169	G	A	0.930297	0.0319548	0.0237559	FALSE	FALSE
rs61962331	chr13:83377889-83377890	C	T	0.81963	0.087969	0.0237562	FALSE	FALSE
rs11625817	chr14:98175466-98175467	C	T	1.06895	0.0294875	0.0237563	FALSE	FALSE
rs142773025	chr9:18572333-18572334	C	T	0.766102	0.117839	0.0237565	FALSE	FALSE
rs760561	chr16:959773-959774	T	C	1.09445	0.0399149	0.0237566	FALSE	FALSE
rs10770070	chr11:9914605-9914606	C	T	0.933497	0.0304361	0.0237567	FALSE	FALSE
rs11679762	chr2:72038218-72038219	C	T	1.10948	0.0459498	0.0237571	FALSE	FALSE
rs72881450	chr6:68166947-68166948	A	G	0.814139	0.0909426	0.0237573	FALSE	FALSE
rs58071942	chr1:59092749-59092750	C	A	0.931521	0.0313734	0.0237577	FALSE	FALSE
rs72708819	chr4:179504524-179504525	T	C	0.907593	0.0428829	0.0237579	FALSE	FALSE
rs9516360	chr13:94834221-94834222	C	T	0.91892	0.0373975	0.023758	FALSE	FALSE
rs12410140	chr1:104873832-104873833	C	T	0.911666	0.0409026	0.0237581	FALSE	FALSE
rs894351	chr8:135508882-135508883	T	C	0.916519	0.0385547	0.0237581	FALSE	FALSE
rs2731754	chr16:58205014-58205015	G	T	0.923326	0.0352819	0.0237584	FALSE	FALSE
rs115027408	chr5:62926443-62926444	C	T	1.2707	0.105956	0.0237585	FALSE	FALSE
rs116774512	chr5:62929956-62929957	T	G	1.2707	0.105956	0.0237585	FALSE	FALSE
rs10848461	chr12:1484540-1484541	G	A	0.932102	0.0310981	0.0237586	FALSE	FALSE
rs7791057	chr7:5432671-5432672	G	A	1.06991	0.0298874	0.0237586	FALSE	FALSE
rs12359942	chr10:21583629-21583630	T	C	0.8991	0.0470414	0.0237587	FALSE	FALSE
rs75229148	chr1:230074820-230074821	G	C	1.22197	0.0886629	0.0237587	FALSE	FALSE
rs4745450	chr9:78452815-78452816	C	T	0.899065	0.0470588	0.0237588	FALSE	FALSE
rs113690421	chr7:129746276-129746277	T	C	0.806593	0.095062	0.0237589	FALSE	FALSE
rs115592610	chr2:81130902-81130903	G	A	0.814252	0.0908826	0.023759	FALSE	FALSE
rs12474383	chr2:41735850-41735851	C	G	1.08008	0.0340703	0.0237591	FALSE	FALSE
rs2122942	chr11:14807374-14807375	T	G	0.934661	0.0298855	0.0237594	FALSE	FALSE
rs115806913	chr3:140528146-140528147	A	G	1.25167	0.0992842	0.0237597	FALSE	FALSE
rs12774004	chr10:110647877-110647878	C	T	0.929806	0.0321889	0.0237599	FALSE	FALSE
rs114030251	chr2:227971975-227971976	G	A	1.30846	0.118909	0.02376	FALSE	FALSE
rs1229969	chr4:100206717-100206718	C	T	0.922049	0.0358943	0.02376	FALSE	FALSE
rs6062536	chr20:62443778-62443779	A	G	0.923479	0.0352092	0.02376	FALSE	FALSE
rs12320120	chr12:1486320-1486321	A	G	0.932105	0.0310968	0.0237602	FALSE	FALSE
rs10095404	chr8:9233781-9233782	T	A	1.15563	0.063976	0.0237603	FALSE	FALSE
rs11157345	chr14:43806984-43806985	A	T	0.910791	0.0413283	0.0237606	FALSE	FALSE
rs12723457	chr1:217419779-217419780	T	C	0.922663	0.0356003	0.0237614	FALSE	FALSE
rs10765315	chr11:90172748-90172749	C	T	0.905494	0.0439082	0.0237618	FALSE	FALSE
rs4338392	chr1:61015472-61015473	G	C	0.932196	0.0310543	0.0237618	FALSE	FALSE
rs11212724	chr11:108460601-108460602	C	G	0.882086	0.0554922	0.0237619	FALSE	FALSE
rs17808936	chr13:40126958-40126959	C	T	1.1274	0.0530365	0.0237621	FALSE	FALSE
rs10797444	chr1:233332346-233332347	A	G	0.917201	0.0382268	0.0237622	FALSE	FALSE
rs61891569	chr11:67080413-67080414	C	T	0.796812	0.100461	0.0237627	FALSE	FALSE
rs9475299	chr6:55322531-55322532	C	T	1.16136	0.0661632	0.0237629	FALSE	FALSE
rs9475301	chr6:55323230-55323231	G	C	1.16136	0.0661632	0.0237629	FALSE	FALSE
rs139997438	chr1:174142392-174142393	T	C	1.23827	0.094526	0.0237632	FALSE	FALSE
rs17674580	chr18:43309910-43309911	T	C	0.932202	0.0310517	0.0237637	FALSE	FALSE
rs76565904	chr11:32308801-32308802	A	G	1.17493	0.0713038	0.0237643	FALSE	FALSE
rs9738226	chr12:121423658-121423659	A	G	1.07071	0.030217	0.0237643	FALSE	FALSE
rs1989406	chr2:229321656-229321657	G	A	1.06955	0.0297381	0.0237644	FALSE	FALSE
rs117027356	chr12:129337942-129337943	C	G	0.892852	0.0501276	0.0237646	FALSE	FALSE
rs77034586	chr17:71445258-71445259	C	G	1.13849	0.0573663	0.0237646	FALSE	FALSE
rs11935839	chr4:19727948-19727949	A	G	1.06994	0.0299021	0.0237647	FALSE	FALSE
rs145574849	chr7:13986577-13986578	A	T	0.780807	0.109437	0.0237648	FALSE	FALSE
rs146370268	chr6:62547546-62547547	G	A	0.77636	0.111964	0.0237651	FALSE	FALSE
rs1878746	chr1:1991122-1991123	A	G	0.915183	0.0392019	0.0237654	FALSE	FALSE
rs56252875	chr5:155100743-155100744	A	G	1.31534	0.121234	0.0237656	FALSE	FALSE
rs117240649	chr10:122131830-122131831	C	A	0.799584	0.0989274	0.0237658	FALSE	FALSE
rs28895022	chr6:32328420-32328421	A	G	1.17612	0.0717523	0.0237658	FALSE	FALSE
rs435157	chr8:73425868-73425869	A	G	0.897123	0.0480177	0.0237659	FALSE	FALSE
rs10265252	chr7:64356894-64356895	T	C	0.934431	0.029996	0.0237662	FALSE	FALSE
rs17046440	chr2:55105527-55105528	A	G	0.83023	0.0822919	0.0237662	FALSE	FALSE
rs79232067	chr2:239851495-239851496	T	C	0.781525	0.109032	0.0237664	FALSE	FALSE
rs11120606	chr1:215866008-215866009	A	G	0.919816	0.0369684	0.0237666	FALSE	FALSE
rs116824309	chr1:71891683-71891684	T	C	1.24964	0.09857	0.0237666	FALSE	FALSE
rs74451341	chr9:26621269-26621270	A	G	1.10905	0.0457794	0.0237667	FALSE	FALSE
rs7298908	chr12:63167268-63167269	T	A	0.908597	0.0423967	0.0237671	FALSE	FALSE
rs7317399	chr13:99294379-99294380	C	A	0.854285	0.0696594	0.0237672	FALSE	FALSE
rs183081470	chr5:146769370-146769371	C	T	1.28758	0.111801	0.0237673	FALSE	FALSE
rs10095678	chr8:133318519-133318520	T	C	0.927541	0.0332695	0.0237674	FALSE	FALSE
rs10903791	chr10:2569490-2569491	G	A	1.07058	0.0301664	0.0237675	FALSE	FALSE
rs554229	chr9:135271576-135271577	T	C	0.90673	0.0433069	0.0237675	FALSE	FALSE
rs574062	chr9:135271469-135271470	G	T	0.90673	0.0433069	0.0237675	FALSE	FALSE
rs4557687	chr8:68910217-68910218	T	A	1.07773	0.0331086	0.0237677	FALSE	FALSE
rs62215679	chr21:28010202-28010203	A	G	1.15275	0.0628757	0.0237679	FALSE	FALSE
rs74346911	chr6:145443880-145443881	A	G	0.748515	0.128121	0.0237679	FALSE	FALSE
rs149688788	chr2:150735728-150735729	G	A	1.10671	0.0448479	0.0237682	FALSE	FALSE
rs633552	chr12:5217124-5217125	G	C	1.08873	0.0376022	0.0237682	FALSE	FALSE
rs79732466	chr2:150739064-150739065	C	T	1.10671	0.0448479	0.0237682	FALSE	FALSE
rs146691281	chr12:83389255-83389256	T	C	1.24367	0.0964548	0.0237683	FALSE	FALSE
rs11664031	chr18:58986314-58986315	G	A	0.929358	0.0324045	0.0237685	FALSE	FALSE
rs77722473	chr15:62546213-62546214	A	G	0.803138	0.0969679	0.0237688	FALSE	FALSE
rs7873890	chr9:118125783-118125784	A	G	0.933775	0.0303071	0.0237688	FALSE	FALSE
rs144225420	chr15:99860112-99860113	G	A	1.09279	0.039249	0.023769	FALSE	FALSE
rs17474206	chr4:164725257-164725258	C	T	1.16017	0.0657114	0.0237694	FALSE	FALSE
rs781728	chr6:125227327-125227328	T	C	0.917446	0.0381106	0.0237694	FALSE	FALSE
rs11204982	chr1:152322041-152322042	C	T	1.0969	0.0409069	0.0237695	FALSE	FALSE
rs117031819	chr8:117097652-117097653	C	T	1.30137	0.116513	0.0237696	FALSE	FALSE
rs35708158	chr2:50950992-50950993	A	G	1.08393	0.0356493	0.0237696	FALSE	FALSE
rs74969172	chr11:81177147-81177148	G	T	1.23872	0.0946909	0.0237696	FALSE	FALSE
rs77230178	chr7:68718150-68718151	G	C	0.861411	0.0659863	0.0237696	FALSE	FALSE
rs4879773	chr9:34302152-34302153	T	C	1.08427	0.0357847	0.0237697	FALSE	FALSE
rs7209957	chr17:31736247-31736248	T	A	0.906362	0.0434871	0.0237697	FALSE	FALSE
rs13430654	chr2:68587709-68587710	G	C	1.07441	0.0317441	0.0237699	FALSE	FALSE
rs9951663	chr18:64750599-64750600	T	C	0.928774	0.0326828	0.0237699	FALSE	FALSE
rs17168971	chr7:15714417-15714418	A	T	1.24745	0.0977975	0.0237703	FALSE	FALSE
rs57209759	chr21:45370566-45370567	A	G	1.09541	0.0403064	0.0237703	FALSE	FALSE
rs35133658	chr1:42060895-42060896	C	A	0.810209	0.0930916	0.0237707	FALSE	FALSE
rs113042452	chr19:22187986-22187987	A	G	1.2213	0.0884256	0.0237708	FALSE	FALSE
rs17059744	chr5:161215332-161215333	C	T	1.10547	0.0443514	0.0237709	FALSE	FALSE
rs76475909	chr5:161217869-161217870	G	C	1.10547	0.0443514	0.0237709	FALSE	FALSE
rs190260103	chr2:190032939-190032940	C	T	1.28976	0.112552	0.023771	FALSE	FALSE
rs79575386	chr2:48401113-48401114	C	G	1.10568	0.0444373	0.0237711	FALSE	FALSE
rs12354606	chr10:93374241-93374242	C	G	1.08622	0.0365813	0.0237712	FALSE	FALSE
rs1692584	chr1:2172916-2172917	C	T	0.932999	0.0306754	0.0237715	FALSE	FALSE
rs1466241	chr2:221103084-221103085	A	G	0.930092	0.0320559	0.0237716	FALSE	FALSE
rs139316473	chr2:39424163-39424164	A	G	0.803817	0.0965957	0.0237719	FALSE	FALSE
rs12952708	chr17:43456727-43456728	T	C	0.93448	0.0299741	0.023772	FALSE	FALSE
rs3958547	chr5:79995569-79995570	G	T	1.06971	0.0298076	0.0237722	FALSE	FALSE
rs11889773	chr2:230003420-230003421	T	C	1.07095	0.0303186	0.0237727	FALSE	FALSE
rs13078607	chr3:101069789-101069790	C	T	1.31264	0.120332	0.0237727	FALSE	FALSE
rs73055376	chr2:207710933-207710934	G	T	0.885609	0.0537334	0.0237727	FALSE	FALSE
rs826358	chr5:14846371-14846372	G	A	0.934624	0.029906	0.0237727	FALSE	FALSE
rs10846690	chr12:125086416-125086417	T	C	0.910037	0.0416981	0.0237728	FALSE	FALSE
rs73331352	chr14:43857798-43857799	C	T	0.910686	0.0413827	0.0237728	FALSE	FALSE
rs72653323	chr8:54335067-54335068	A	G	1.13675	0.0566963	0.023773	FALSE	FALSE
rs3743587	chr16:11836397-11836398	G	C	1.07161	0.0305917	0.0237735	FALSE	FALSE
rs7130420	chr11:101588770-101588771	C	G	0.932181	0.0310638	0.0237735	FALSE	FALSE
rs7231632	chr18:68907654-68907655	G	C	0.913726	0.0399088	0.0237736	FALSE	FALSE
rs10439959	chr3:98142696-98142697	C	T	0.933535	0.0304217	0.0237737	FALSE	FALSE
rs2190140	chr7:9963887-9963888	T	C	1.07323	0.0312612	0.0237737	FALSE	FALSE
rs1003214	chr4:39818559-39818560	G	T	0.924256	0.0348407	0.0237738	FALSE	FALSE
rs620772	chr12:121232451-121232452	A	G	0.931788	0.0312506	0.0237738	FALSE	FALSE
rs113468304	chr1:72904012-72904013	A	G	0.767727	0.116917	0.023774	FALSE	FALSE
rs59530791	chr12:81492158-81492159	C	T	0.86251	0.0654242	0.023774	FALSE	FALSE
rs61993301	chr14:46949666-46949667	T	C	1.07135	0.0304836	0.023774	FALSE	FALSE
rs80159820	chr12:81491577-81491578	T	C	0.86251	0.0654242	0.023774	FALSE	FALSE
rs12204012	chr6:163112654-163112655	C	T	0.762968	0.119667	0.0237741	FALSE	FALSE
rs189311066	chr10:120542579-120542580	T	C	0.760914	0.12086	0.0237741	FALSE	FALSE
rs12914186	chr15:79626868-79626869	G	A	0.932474	0.0309249	0.0237742	FALSE	FALSE
rs17396816	chr7:145216826-145216827	T	G	0.917918	0.0378842	0.0237744	FALSE	FALSE
rs17071002	chr5:168657206-168657207	C	G	1.1222	0.0509967	0.0237745	FALSE	FALSE
rs13211591	chr6:165763263-165763264	C	A	1.0853	0.0362071	0.0237746	FALSE	FALSE
rs77609197	chr3:29424410-29424411	C	T	1.22796	0.090834	0.0237747	FALSE	FALSE
rs1635031	chr7:86619319-86619320	C	T	1.07345	0.0313529	0.0237751	FALSE	FALSE
rs1635032	chr7:86619392-86619393	C	T	1.07345	0.0313529	0.0237751	FALSE	FALSE
rs6531212	chr2:20338019-20338020	T	C	1.07245	0.030941	0.0237752	FALSE	FALSE
rs9914567	chr17:39131245-39131246	A	G	0.909711	0.0418574	0.0237756	FALSE	FALSE
rs80311772	chr14:52320490-52320491	G	A	0.883127	0.0549764	0.0237764	FALSE	FALSE
rs3025422	chr9:136522425-136522426	C	T	1.31986	0.122759	0.0237771	FALSE	FALSE
rs17699710	chr8:71980209-71980210	A	G	1.0701	0.0299693	0.0237772	FALSE	FALSE
rs9316015	chr13:43923802-43923803	G	T	1.08189	0.0348177	0.0237776	FALSE	FALSE
rs72892814	chr6:68127189-68127190	A	G	0.810184	0.0931102	0.0237778	FALSE	FALSE
rs147925180	chr19:49064640-49064641	A	G	0.701743	0.156672	0.0237781	FALSE	FALSE
rs74849232	chr9:23875468-23875469	T	C	0.846802	0.0735567	0.0237786	FALSE	FALSE
rs4308464	chr5:92468866-92468867	C	G	1.0722	0.0308366	0.0237788	FALSE	FALSE
rs118112708	chr10:28296954-28296955	T	C	1.31827	0.122229	0.0237789	FALSE	FALSE
rs111422723	chr6:55951349-55951350	G	C	0.879262	0.0569178	0.023779	FALSE	FALSE
rs3753562	chr1:174923566-174923567	T	A	1.13979	0.0578771	0.023779	FALSE	FALSE
rs6488215	chr12:34434802-34434803	T	A	0.934029	0.0301888	0.0237791	FALSE	FALSE
rs114353897	chr22:24162205-24162206	A	G	1.1092	0.045844	0.0237795	FALSE	FALSE
rs117724839	chr7:144799541-144799542	A	G	1.28999	0.112635	0.0237798	FALSE	FALSE
rs79207641	chr5:67966617-67966618	A	C	0.789788	0.10439	0.0237805	FALSE	FALSE
rs6913836	chr6:99846410-99846411	T	A	0.934869	0.029792	0.023781	FALSE	FALSE
rs60140532	chr1:87725028-87725029	T	C	1.11202	0.0469699	0.0237813	FALSE	FALSE
rs72623506	chr20:7601976-7601977	A	G	1.19291	0.0780287	0.0237815	FALSE	FALSE
rs11133046	chr4:175476267-175476268	A	G	0.919998	0.0368853	0.0237818	FALSE	FALSE
rs10774569	chr12:121242519-121242520	T	C	0.88454	0.0542711	0.0237819	FALSE	FALSE
rs2393718	chr12:121243538-121243539	A	G	0.88454	0.0542711	0.0237819	FALSE	FALSE
rs11698233	chr20:56393443-56393444	T	C	1.17753	0.0722908	0.0237822	FALSE	FALSE
rs79235785	chr3:122472437-122472438	T	C	0.878349	0.0573783	0.0237822	FALSE	FALSE
rs11077755	chr17:66752960-66752961	T	C	1.13444	0.055798	0.0237823	FALSE	FALSE
rs149047693	chr11:80605976-80605977	G	C	0.710757	0.151031	0.0237823	FALSE	FALSE
rs4721478	chr7:16227093-16227094	A	G	0.929304	0.0324333	0.023783	FALSE	FALSE
rs4965913	chr15:98923685-98923686	T	C	1.07041	0.0300969	0.0237831	FALSE	FALSE
rs9584346	chr13:96858531-96858532	A	G	1.06939	0.0296757	0.0237831	FALSE	FALSE
rs3798579	chr6:76735275-76735276	A	G	1.07124	0.0304419	0.0237833	FALSE	FALSE
rs118085748	chr7:3963365-3963366	A	C	0.749997	0.127261	0.0237835	FALSE	FALSE
rs1387616	chr21:20827198-20827199	A	G	0.877271	0.0579221	0.0237835	FALSE	FALSE
rs3775223	chr4:88000445-88000446	T	A	1.07103	0.030356	0.0237836	FALSE	FALSE
rs9998251	chr4:87999054-87999055	A	G	1.07103	0.030356	0.0237836	FALSE	FALSE
rs111413505	chr9:27128962-27128963	A	G	1.12176	0.0508248	0.0237837	FALSE	FALSE
rs71368590	chr17:5826054-5826055	T	C	1.15307	0.0630046	0.0237838	FALSE	FALSE
rs73168468	chr13:38319411-38319412	T	C	0.803478	0.0967906	0.0237838	FALSE	FALSE
rs2379985	chr1:229300591-229300592	C	G	0.914244	0.0396608	0.0237839	FALSE	FALSE
rs35747348	chr4:177150006-177150007	C	T	1.1637	0.067063	0.0237839	FALSE	FALSE
rs35619256	chr20:5305540-5305541	A	G	1.20477	0.0824074	0.0237851	FALSE	FALSE
rs144789730	chr4:60764476-60764477	A	G	0.713924	0.149067	0.0237852	FALSE	FALSE
rs112397271	chr8:109003072-109003073	T	C	1.28088	0.109506	0.0237854	FALSE	FALSE
rs143194853	chr2:175344206-175344207	C	T	1.17503	0.0713492	0.0237855	FALSE	FALSE
rs16850634	chr3:140316736-140316737	A	G	1.27294	0.106756	0.0237857	FALSE	FALSE
rs2294479	chr6:33098388-33098389	C	G	1.07509	0.0320295	0.0237858	FALSE	FALSE
rs72673727	chr1:67440795-67440796	T	C	1.15088	0.062163	0.023786	FALSE	FALSE
rs62105155	chr2:6670089-6670090	T	C	0.908496	0.042452	0.0237867	FALSE	FALSE
rs142855784	chr10:74114535-74114536	G	C	1.28599	0.111269	0.0237868	FALSE	FALSE
rs9558531	chr13:87100949-87100950	A	T	1.07436	0.0317303	0.0237877	FALSE	FALSE
rs1929638	chr9:34272257-34272258	A	T	1.08421	0.0357675	0.0237881	FALSE	FALSE
rs13427111	chr2:117133148-117133149	A	G	1.38209	0.14315	0.0237883	FALSE	FALSE
rs1704391	chr15:42204257-42204258	C	A	0.934831	0.0298112	0.0237885	FALSE	FALSE
rs28732220	chr6:32427041-32427042	C	T	1.09469	0.0400204	0.0237886	FALSE	FALSE
rs12135917	chr1:240130041-240130042	A	G	1.08901	0.037721	0.0237889	FALSE	FALSE
rs11186654	chr10:93430143-93430144	T	C	0.931988	0.0311589	0.0237892	FALSE	FALSE
rs10799537	chr1:229664543-229664544	G	C	1.08494	0.036065	0.0237896	FALSE	FALSE
rs116285866	chr2:141112977-141112978	A	C	0.766972	0.117366	0.02379	FALSE	FALSE
rs2710546	chr4:126186649-126186650	A	G	0.905566	0.0438819	0.0237901	FALSE	FALSE
rs12621006	chr2:117042966-117042967	T	C	1.35259	0.133608	0.0237902	FALSE	FALSE
rs2374284	chr2:41725938-41725939	A	G	1.08009	0.0340818	0.0237902	FALSE	FALSE
rs2374285	chr2:41725998-41725999	A	T	1.08009	0.0340818	0.0237902	FALSE	FALSE
rs2888793	chr2:41726170-41726171	C	T	1.08009	0.0340818	0.0237902	FALSE	FALSE
rs10919106	chr1:169213083-169213084	T	G	0.933349	0.0305135	0.0237903	FALSE	FALSE
rs10919107	chr1:169213293-169213294	T	C	0.933349	0.0305135	0.0237903	FALSE	FALSE
rs10919108	chr1:169213592-169213593	G	A	0.933349	0.0305135	0.0237903	FALSE	FALSE
rs12059281	chr1:169209503-169209504	C	T	0.933349	0.0305135	0.0237903	FALSE	FALSE
rs12066426	chr1:169213859-169213860	C	T	0.933349	0.0305135	0.0237903	FALSE	FALSE
rs12724093	chr1:169217640-169217641	A	G	0.933349	0.0305135	0.0237903	FALSE	FALSE
rs2012763	chr1:169214227-169214228	G	A	0.933349	0.0305135	0.0237903	FALSE	FALSE
rs4656181	chr1:169211882-169211883	C	T	0.933349	0.0305135	0.0237903	FALSE	FALSE
rs4656667	chr1:169210518-169210519	A	G	0.933349	0.0305135	0.0237903	FALSE	FALSE
rs2407953	chr8:5196496-5196497	A	G	1.07826	0.033332	0.0237904	FALSE	FALSE
rs7040879	chr9:30333085-30333086	G	A	0.907497	0.0429397	0.0237905	FALSE	FALSE
rs11240389	chr1:205179129-205179130	G	A	1.07119	0.0304248	0.0237912	FALSE	FALSE
rs76952094	chr11:60783732-60783733	T	C	0.863681	0.0648322	0.0237913	FALSE	FALSE
rs6691398	chr1:1992389-1992390	A	G	0.915149	0.0392254	0.0237914	FALSE	FALSE
rs4916980	chr7:49298104-49298105	T	C	1.13283	0.0551757	0.0237917	FALSE	FALSE
rs34223717	chr4:34236317-34236318	G	A	0.881212	0.0559429	0.0237918	FALSE	FALSE
rs57327040	chr4:34236790-34236791	C	T	0.881212	0.0559429	0.0237918	FALSE	FALSE
rs58782637	chr4:34236829-34236830	A	C	0.881212	0.0559429	0.0237918	FALSE	FALSE
rs665202	chr4:109334067-109334068	T	A	0.929182	0.0324936	0.0237918	FALSE	FALSE
rs147596075	chr7:134909705-134909706	G	A	0.818012	0.0888655	0.0237919	FALSE	FALSE
rs74847354	chr8:10838289-10838290	A	G	1.10049	0.0423593	0.023792	FALSE	FALSE
rs6831657	chr4:16290086-16290087	A	G	1.07287	0.0311157	0.0237921	FALSE	FALSE
rs78451395	chr12:69492667-69492668	T	A	0.875062	0.0590411	0.0237921	FALSE	FALSE
rs78870428	chr10:25662803-25662804	G	A	1.12288	0.051271	0.0237922	FALSE	FALSE
rs12138922	chr1:89042079-89042080	C	T	1.33633	0.128261	0.0237923	FALSE	FALSE
rs219742	chr21:37852000-37852001	C	T	0.923207	0.0353476	0.023793	FALSE	FALSE
rs72805807	chr16:77578745-77578746	T	C	0.790557	0.103969	0.0237932	FALSE	FALSE
rs4392291	chr2:77978242-77978243	G	A	0.911538	0.0409753	0.0237934	FALSE	FALSE
rs41312658	chr1:77672557-77672558	T	A	0.733193	0.137294	0.0237936	FALSE	FALSE
rs35968674	chr2:3478857-3478858	C	T	1.10474	0.0440662	0.0237937	FALSE	FALSE
rs7905027	chr10:124114431-124114432	G	A	0.93371	0.0303431	0.0237937	FALSE	FALSE
rs6039081	chr20:8167369-8167370	T	C	1.07495	0.0319729	0.0237939	FALSE	FALSE
rs2348303	chr6:113766955-113766956	A	G	1.1042	0.0438504	0.0237943	FALSE	FALSE
rs116604068	chr5:152957593-152957594	G	C	1.13583	0.0563467	0.0237944	FALSE	FALSE
rs2270885	chr18:21058966-21058967	A	C	1.12302	0.0513255	0.0237945	FALSE	FALSE
rs73650263	chr9:79228699-79228700	T	A	0.870098	0.0615588	0.0237945	FALSE	FALSE
rs78644500	chr1:247869718-247869719	G	A	1.14055	0.0581806	0.0237948	FALSE	FALSE
rs111657540	chr1:26458314-26458315	C	G	0.915371	0.0391193	0.0237949	FALSE	FALSE
rs112552200	chr1:26456946-26456947	A	G	0.915371	0.0391193	0.0237949	FALSE	FALSE
rs118062819	chr7:156853760-156853761	G	T	1.20942	0.0841158	0.0237949	FALSE	FALSE
rs141819794	chr7:156854188-156854189	A	G	1.20942	0.0841158	0.0237949	FALSE	FALSE
rs61776595	chr1:26453395-26453396	T	G	0.915371	0.0391193	0.0237949	FALSE	FALSE
rs61776616	chr1:26455811-26455812	T	C	0.915371	0.0391193	0.0237949	FALSE	FALSE
rs61776620	chr1:26457979-26457980	C	T	0.915371	0.0391193	0.0237949	FALSE	FALSE
rs7314004	chr12:14293117-14293118	C	T	0.919203	0.0372712	0.0237949	FALSE	FALSE
rs11665487	chr18:36038209-36038210	T	G	1.07021	0.0300174	0.023795	FALSE	FALSE
rs191858256	chr7:156853437-156853438	C	T	1.20942	0.0841157	0.0237952	FALSE	FALSE
rs10848468	chr12:1487613-1487614	C	T	0.932126	0.0310947	0.0237954	FALSE	FALSE
rs73228764	chr7:128698814-128698815	C	T	0.909757	0.0418409	0.0237955	FALSE	FALSE
rs77258771	chr6:138635960-138635961	A	G	0.841102	0.0765536	0.0237956	FALSE	FALSE
rs3771618	chr2:159436360-159436361	G	A	0.894283	0.0494308	0.0237969	FALSE	FALSE
rs6072593	chr20:40641784-40641785	G	T	0.84136	0.0764187	0.0237971	FALSE	FALSE
rs4736357	chr8:143987217-143987218	T	A	0.934746	0.0298538	0.0237974	FALSE	FALSE
rs72721839	chr1:98901447-98901448	C	T	1.10032	0.0422945	0.0237977	FALSE	FALSE
rs12644763	chr4:127532677-127532678	C	T	1.075	0.0319961	0.0237978	FALSE	FALSE
rs322496	chr5:146012338-146012339	C	T	1.20643	0.0830223	0.023798	FALSE	FALSE
rs623306	chr18:48414403-48414404	A	G	1.07134	0.0304857	0.023798	FALSE	FALSE
rs628918	chr18:48415254-48415255	T	A	1.07134	0.0304857	0.023798	FALSE	FALSE
rs9476605	chr6:14591159-14591160	G	A	0.91716	0.0382561	0.0237982	FALSE	FALSE
rs17235677	chr3:56593756-56593757	G	C	0.870533	0.0613395	0.0237989	FALSE	FALSE
rs190630291	chr4:96772587-96772588	G	A	1.39494	0.147256	0.023799	FALSE	FALSE
rs78846674	chr8:141904870-141904871	A	C	1.34652	0.131625	0.023799	FALSE	FALSE
rs75627519	chr18:42208980-42208981	T	C	1.34716	0.131837	0.0237991	FALSE	FALSE
rs17462116	chr5:113933409-113933410	C	T	0.886296	0.0534003	0.0237992	FALSE	FALSE
rs79376853	chr10:3300345-3300346	A	G	1.13709	0.0568361	0.0237992	FALSE	FALSE
rs72926062	chr6:96514001-96514002	A	T	1.16832	0.0688247	0.0237994	FALSE	FALSE
rs111954804	chr6:137447689-137447690	T	C	1.11242	0.047135	0.0237997	FALSE	FALSE
rs113171807	chr21:26727379-26727380	C	T	0.765878	0.118005	0.0237997	FALSE	FALSE
rs12644016	chr4:156178711-156178712	C	T	1.0693	0.0296447	0.0237997	FALSE	FALSE
rs149380378	chr8:69409135-69409136	A	C	1.33134	0.126612	0.0237997	FALSE	FALSE
rs17201097	chr3:18186325-18186326	C	T	0.771712	0.114648	0.0237997	FALSE	FALSE
rs79622684	chr8:2935649-2935650	G	A	0.720983	0.14473	0.0237998	FALSE	FALSE
rs11667747	chr19:20932865-20932866	G	A	1.09961	0.042009	0.0237999	FALSE	FALSE
rs2140085	chr3:20178114-20178115	C	A	1.07869	0.0335096	0.0238001	FALSE	FALSE
rs59457762	chr3:134427747-134427748	C	G	0.833923	0.0803483	0.0238004	FALSE	FALSE
rs6599094	chr3:40399592-40399593	C	T	1.07527	0.0321071	0.0238004	FALSE	FALSE
rs7809095	chr7:29513475-29513476	A	G	1.07223	0.0308536	0.0238004	FALSE	FALSE
rs34161981	chr3:180641806-180641807	T	C	1.08479	0.0360085	0.0238011	FALSE	FALSE
rs1544105	chr9:130562724-130562725	T	C	1.07017	0.0300047	0.0238012	FALSE	FALSE
rs2373393	chr7:88448499-88448500	T	C	1.07783	0.0331587	0.0238013	FALSE	FALSE
rs2315324	chr9:134227486-134227487	A	G	0.931987	0.0311624	0.0238015	FALSE	FALSE
rs2808384	chr1:212111350-212111351	G	T	0.838449	0.0779547	0.0238023	FALSE	FALSE
rs9548925	chr13:40333285-40333286	T	A	1.07925	0.0337421	0.0238025	FALSE	FALSE
rs12023101	chr1:76113075-76113076	A	C	1.07548	0.0321947	0.0238026	FALSE	FALSE
rs72756779	chr5:62334667-62334668	A	G	1.09244	0.0391167	0.023803	FALSE	FALSE
rs115479028	chr11:24469133-24469134	G	T	1.15133	0.0623439	0.0238034	FALSE	FALSE
rs138777357	chr11:24468764-24468765	A	G	1.15133	0.0623439	0.0238034	FALSE	FALSE
rs141629142	chr9:77230420-77230421	T	G	1.32686	0.125123	0.0238034	FALSE	FALSE
rs76367813	chr11:24468719-24468720	G	A	1.15133	0.0623439	0.0238034	FALSE	FALSE
rs80152433	chr11:24465114-24465115	G	A	1.15133	0.0623439	0.0238034	FALSE	FALSE
rs73228860	chr4:15196626-15196627	A	G	0.921546	0.0361471	0.0238036	FALSE	FALSE
rs662739	chr12:121229892-121229893	T	C	0.931799	0.0312519	0.0238037	FALSE	FALSE
rs28670298	chr14:30313242-30313243	A	G	1.12646	0.0526833	0.023804	FALSE	FALSE
rs9635108	chr13:41387107-41387108	C	T	0.898887	0.0471615	0.023804	FALSE	FALSE
rs4670038	chr2:15042746-15042747	T	G	1.07874	0.033534	0.0238042	FALSE	FALSE
rs79037678	chr2:111815067-111815068	C	A	1.22862	0.0910928	0.0238042	FALSE	FALSE
rs2546273	chr4:181568593-181568594	C	T	1.07731	0.0329444	0.0238043	FALSE	FALSE
rs34878104	chr7:137623119-137623120	T	C	1.11561	0.0484024	0.0238044	FALSE	FALSE
rs2214083	chr7:104519617-104519618	T	C	1.06965	0.0297891	0.0238047	FALSE	FALSE
rs79149883	chr17:50944104-50944105	G	T	0.846272	0.0738473	0.0238047	FALSE	FALSE
rs9673700	chr16:70732760-70732761	G	C	0.931923	0.0311934	0.0238049	FALSE	FALSE
rs35936157	chr6:168540527-168540528	T	C	1.12336	0.051465	0.0238053	FALSE	FALSE
rs7988875	chr13:41517507-41517508	A	C	0.816193	0.0898588	0.0238053	FALSE	FALSE
rs113990066	chr6:66748390-66748391	C	G	1.29329	0.113789	0.0238055	FALSE	FALSE
rs1373628	chr9:75310958-75310959	C	T	0.9341	0.0301613	0.0238056	FALSE	FALSE
rs1470402	chr9:75311254-75311255	G	C	0.9341	0.0301613	0.0238056	FALSE	FALSE
rs236129	chr20:5887438-5887439	T	G	1.07893	0.0336095	0.0238056	FALSE	FALSE
rs2589613	chr9:75312022-75312023	A	G	0.9341	0.0301613	0.0238056	FALSE	FALSE
rs1529285	chr13:103890546-103890547	A	G	0.934695	0.0298793	0.0238058	FALSE	FALSE
rs1555485	chr10:114912533-114912534	T	C	0.918137	0.0377875	0.0238058	FALSE	FALSE
rs17479840	chr2:145737422-145737423	T	C	1.31516	0.121207	0.0238061	FALSE	FALSE
rs135427	chr22:44657627-44657628	C	T	0.930732	0.0317593	0.0238062	FALSE	FALSE
rs268653	chr8:71615715-71615716	A	G	0.930351	0.0319406	0.0238062	FALSE	FALSE
rs75661208	chr9:85865561-85865562	A	G	0.749431	0.127615	0.0238062	FALSE	FALSE
rs2725668	chr8:5474719-5474720	C	T	0.93047	0.0318841	0.0238063	FALSE	FALSE
rs62399881	chr5:162287633-162287634	G	C	1.07321	0.0312582	0.0238063	FALSE	FALSE
rs55694416	chr21:26572458-26572459	T	C	1.12602	0.0525117	0.0238066	FALSE	FALSE
rs115272490	chr5:118438581-118438582	C	G	0.858906	0.0672923	0.023807	FALSE	FALSE
rs6684882	chr1:84948164-84948165	G	A	0.894978	0.0490908	0.0238073	FALSE	FALSE
rs78009000	chr14:64102013-64102014	A	C	1.20795	0.0835876	0.0238073	FALSE	FALSE
rs10900022	chr10:44828979-44828980	T	C	1.13323	0.055338	0.0238075	FALSE	FALSE
rs4684110	chr3:12728027-12728028	T	C	0.924989	0.0344981	0.0238077	FALSE	FALSE
rs6917109	chr6:33116695-33116696	T	C	1.07062	0.0301917	0.023808	FALSE	FALSE
rs10896012	chr11:65278460-65278461	C	T	0.920456	0.036672	0.0238083	FALSE	FALSE
rs35910592	chr16:20983893-20983894	C	T	1.1317	0.0547371	0.0238083	FALSE	FALSE
rs7253339	chr19:55058361-55058362	T	C	1.15961	0.0655169	0.0238083	FALSE	FALSE
rs112835232	chr10:4758562-4758563	A	G	0.813375	0.091391	0.0238084	FALSE	FALSE
rs71368591	chr17:5826124-5826125	G	C	1.15304	0.0630042	0.0238088	FALSE	FALSE
rs7958662	chr12:1401139-1401140	C	G	0.932828	0.0307647	0.0238092	FALSE	FALSE
rs10251130	chr7:12566106-12566107	G	A	1.07003	0.0299462	0.0238094	FALSE	FALSE
rs6699457	chr1:63316839-63316840	C	G	0.934241	0.0300951	0.0238096	FALSE	FALSE
rs74783087	chr15:35861895-35861896	G	A	1.16763	0.0685679	0.0238098	FALSE	FALSE
rs1988138	chr12:97500599-97500600	C	T	1.09045	0.0383102	0.02381	FALSE	FALSE
rs55884650	chr6:114125765-114125766	C	A	1.17408	0.0710071	0.0238101	FALSE	FALSE
rs72944607	chr6:114124730-114124731	A	G	1.17408	0.0710071	0.0238101	FALSE	FALSE
8:109215368	chr8:109215367-109215368	C	T	1.06952	0.0297376	0.0238104	FALSE	FALSE
rs645070	chr8:109216344-109216345	C	A	1.06952	0.0297376	0.0238104	FALSE	FALSE
rs7294668	chr12:1878534-1878535	T	C	0.935399	0.0295474	0.0238104	FALSE	FALSE
rs57291964	chr16:26783110-26783111	T	C	1.2732	0.106865	0.0238108	FALSE	FALSE
rs12207678	chr6:111007229-111007230	G	A	1.16333	0.0669369	0.0238109	FALSE	FALSE
rs17120932	chr8:14969970-14969971	A	G	0.86577	0.0637724	0.0238114	FALSE	FALSE
rs2519951	chr7:88400008-88400009	C	G	1.07639	0.0325698	0.0238114	FALSE	FALSE
rs950911	chr8:39791591-39791592	T	C	1.07069	0.0302201	0.0238118	FALSE	FALSE
rs9695200	chr9:34227872-34227873	A	G	1.08434	0.0358244	0.0238121	FALSE	FALSE
rs35007512	chr4:180110308-180110309	C	A	1.10621	0.0446608	0.0238122	FALSE	FALSE
rs12175068	chr6:120786885-120786886	T	G	0.932365	0.0309852	0.0238123	FALSE	FALSE
rs6724601	chr2:138676850-138676851	C	A	0.918062	0.0378253	0.0238123	FALSE	FALSE
rs78382996	chr1:220648363-220648364	G	A	1.14907	0.0614805	0.0238123	FALSE	FALSE
rs78402703	chr1:220647022-220647023	C	A	1.14907	0.0614805	0.0238123	FALSE	FALSE
rs3213568	chr12:121222495-121222496	T	C	0.884538	0.0542843	0.0238125	FALSE	FALSE
rs6677250	chr1:110967146-110967147	T	C	1.0693	0.0296469	0.0238125	FALSE	FALSE
rs150984495	chr3:152426361-152426362	T	C	1.28105	0.109586	0.0238126	FALSE	FALSE
rs78866765	chr3:152427111-152427112	G	A	1.28105	0.109586	0.0238126	FALSE	FALSE
rs2421549	chr2:73658572-73658573	T	C	1.14485	0.0598508	0.0238127	FALSE	FALSE
rs12699398	chr7:12568227-12568228	T	C	1.07003	0.0299467	0.023813	FALSE	FALSE
rs148426472	chr14:46630553-46630554	C	T	1.16652	0.0681503	0.023813	FALSE	FALSE
rs139133025	chr6:169371069-169371070	G	A	1.35746	0.135221	0.0238132	FALSE	FALSE
rs145026351	chr6:169371126-169371127	T	A	1.35746	0.135221	0.0238132	FALSE	FALSE
rs148318680	chr6:169371952-169371953	C	T	1.35746	0.135221	0.0238132	FALSE	FALSE
rs76182445	chr6:160683145-160683146	A	G	1.10495	0.0441586	0.0238132	FALSE	FALSE
rs12432802	chr14:105211220-105211221	T	C	0.867666	0.0628056	0.0238133	FALSE	FALSE
rs188677755	chr3:152430072-152430073	T	A	1.28105	0.109586	0.0238136	FALSE	FALSE
rs115151500	chr2:39483882-39483883	C	T	0.804974	0.0959884	0.0238137	FALSE	FALSE
rs698961	chr1:95312104-95312105	A	G	1.08663	0.03676	0.0238139	FALSE	FALSE
rs142627571	chr2:71839385-71839386	T	G	1.26866	0.105287	0.023814	FALSE	FALSE
rs1883151	chr6:14541121-14541122	T	C	0.902287	0.0454945	0.0238142	FALSE	FALSE
rs71536641	chr7:39384840-39384841	G	A	0.921064	0.0363815	0.0238143	FALSE	FALSE
rs113699392	chr11:71707857-71707858	A	G	1.24725	0.0977578	0.0238145	FALSE	FALSE
rs116275301	chr1:211679660-211679661	T	C	0.715605	0.148058	0.0238146	FALSE	FALSE
rs1263362	chr4:2894588-2894589	C	A	0.761892	0.120326	0.0238146	FALSE	FALSE
rs141521140	chr19:35841238-35841239	C	T	0.780719	0.109526	0.0238147	FALSE	FALSE
rs7592309	chr2:26033772-26033773	C	A	1.06904	0.0295397	0.0238148	FALSE	FALSE
rs1527950	chr7:39098601-39098602	A	G	0.923549	0.0351892	0.0238149	FALSE	FALSE
rs332478	chr3:341058-341059	G	T	1.12152	0.0507427	0.0238151	FALSE	FALSE
rs2433059	chr8:133765024-133765025	G	A	0.931884	0.0312139	0.0238152	FALSE	FALSE
rs56263520	chr3:60097799-60097800	C	G	1.09799	0.0413634	0.0238152	FALSE	FALSE
rs4604928	chr11:117044202-117044203	C	A	1.11638	0.0487116	0.0238153	FALSE	FALSE
rs13203722	chr6:31240770-31240771	C	T	1.10328	0.0434874	0.0238155	FALSE	FALSE
rs17016322	chr4:90799995-90799996	G	A	1.21513	0.0862138	0.0238158	FALSE	FALSE
rs1007442	chr18:39277541-39277542	T	C	1.18681	0.0757794	0.0238159	FALSE	FALSE
rs12327233	chr18:39277325-39277326	T	C	1.18681	0.0757794	0.0238159	FALSE	FALSE
rs6820696	chr4:148856759-148856760	G	C	1.19437	0.0785908	0.023816	FALSE	FALSE
rs7894245	chr10:109453931-109453932	C	T	0.925285	0.0343588	0.0238161	FALSE	FALSE
rs9358805	chr6:24829409-24829410	G	A	1.0867	0.0367899	0.0238161	FALSE	FALSE
rs9467327	chr6:24829634-24829635	C	T	1.0867	0.0367899	0.0238161	FALSE	FALSE
rs563324	chr6:145563602-145563603	C	A	0.929067	0.0325539	0.0238165	FALSE	FALSE
rs7815538	chr8:85207937-85207938	T	C	0.859154	0.0671689	0.0238165	FALSE	FALSE
rs62175867	chr2:165337222-165337223	A	G	1.16003	0.0656825	0.0238166	FALSE	FALSE
rs4443280	chr4:20490666-20490667	A	G	1.1557	0.064029	0.0238167	FALSE	FALSE
rs60334317	chr4:55581750-55581751	T	C	1.37218	0.139995	0.0238169	FALSE	FALSE
rs34710987	chr1:248627322-248627323	G	T	0.89574	0.0487175	0.023817	FALSE	FALSE
rs72721835	chr1:98900792-98900793	T	C	1.10031	0.0422945	0.0238172	FALSE	FALSE
rs12638629	chr3:82163234-82163235	A	C	1.07234	0.0309026	0.0238174	FALSE	FALSE
rs1498	chr2:230005845-230005846	G	A	1.07087	0.0302963	0.0238174	FALSE	FALSE
rs2478198	chr13:81429950-81429951	C	A	0.935157	0.0296634	0.0238175	FALSE	FALSE
rs2466917	chr4:106257006-106257007	C	A	0.93406	0.0301827	0.0238179	FALSE	FALSE
rs4662477	chr2:147676486-147676487	C	T	0.923272	0.0353226	0.023818	FALSE	FALSE
rs4662478	chr2:147676494-147676495	C	G	0.923272	0.0353226	0.023818	FALSE	FALSE
rs7817658	chr8:11206542-11206543	G	A	0.934808	0.0298287	0.0238186	FALSE	FALSE
rs13228781	chr7:137629248-137629249	T	C	1.11573	0.0484555	0.0238187	FALSE	FALSE
rs2623125	chr14:85180966-85180967	A	C	0.835249	0.0796558	0.0238187	FALSE	FALSE
rs1989388	chr8:109220268-109220269	T	A	1.06952	0.0297379	0.023819	FALSE	FALSE
rs627019	chr8:109222543-109222544	A	G	1.06952	0.0297379	0.023819	FALSE	FALSE
rs662591	chr8:109211357-109211358	T	C	1.06952	0.0297379	0.023819	FALSE	FALSE
rs662714	chr8:109221658-109221659	A	C	1.06952	0.0297379	0.023819	FALSE	FALSE
rs677842	chr8:109212467-109212468	G	A	1.06952	0.0297379	0.023819	FALSE	FALSE
rs681099	chr8:109218891-109218892	C	T	1.06952	0.0297379	0.023819	FALSE	FALSE
rs702801	chr8:109211801-109211802	C	T	1.06952	0.0297379	0.023819	FALSE	FALSE
rs702802	chr8:109218237-109218238	A	G	1.06952	0.0297379	0.023819	FALSE	FALSE
rs72912185	chr18:41291782-41291783	A	T	0.914758	0.0394224	0.0238193	FALSE	FALSE
rs76214736	chr10:115155906-115155907	T	G	1.3716	0.139813	0.0238193	FALSE	FALSE
rs12793168	chr11:45077426-45077427	T	C	1.0804	0.0342178	0.0238196	FALSE	FALSE
rs4242723	chr10:134340911-134340912	A	G	1.33789	0.128803	0.0238196	FALSE	FALSE
rs4941726	chr13:33555276-33555277	T	A	1.24911	0.0984198	0.0238202	FALSE	FALSE
rs374638	chr5:132928309-132928310	C	T	0.877769	0.0576861	0.0238205	FALSE	FALSE
rs9725346	chr1:232277312-232277313	G	A	1.07401	0.0315931	0.0238206	FALSE	FALSE
rs10105915	chr8:5207151-5207152	C	T	1.08077	0.0343687	0.0238207	FALSE	FALSE
rs4315500	chr2:204211885-204211886	G	T	1.09381	0.0396752	0.0238209	FALSE	FALSE
rs4433982	chr2:204211755-204211756	A	G	1.09381	0.0396752	0.0238209	FALSE	FALSE
rs138084640	chr6:94186008-94186009	C	T	0.751821	0.12622	0.0238212	FALSE	FALSE
rs60636413	chr7:27764767-27764768	T	C	1.35265	0.133658	0.0238218	FALSE	FALSE
rs73684037	chr7:27768011-27768012	T	C	1.35265	0.133658	0.0238218	FALSE	FALSE
rs7582465	chr2:41751542-41751543	C	T	1.07972	0.0339395	0.0238218	FALSE	FALSE
rs17653235	chr3:28769679-28769680	A	G	1.07224	0.0308631	0.023822	FALSE	FALSE
rs7308375	chr12:46585290-46585291	G	A	0.92965	0.0322775	0.0238222	FALSE	FALSE
rs61978912	chr14:81782149-81782150	C	T	0.891968	0.0505867	0.0238223	FALSE	FALSE
rs7196609	chr16:82115658-82115659	G	C	0.827132	0.0839788	0.0238224	FALSE	FALSE
rs12307823	chr12:110043640-110043641	T	C	1.08819	0.0373976	0.0238226	FALSE	FALSE
rs9826116	chr3:101871862-101871863	C	T	0.920245	0.0367771	0.0238227	FALSE	FALSE
rs112451491	chr17:43027534-43027535	T	C	0.909965	0.0417479	0.0238231	FALSE	FALSE
rs62057962	chr16:48881244-48881245	C	G	1.25886	0.101862	0.0238231	FALSE	FALSE
rs11662120	chr18:28077564-28077565	T	C	0.781962	0.108829	0.0238234	FALSE	FALSE
rs16851611	chr2:215081909-215081910	T	C	1.08868	0.0375954	0.0238234	FALSE	FALSE
rs114764767	chr4:175428814-175428815	C	A	0.731344	0.138441	0.0238235	FALSE	FALSE
rs78806795	chr13:88059953-88059954	G	T	1.16578	0.0678741	0.0238235	FALSE	FALSE
rs143150836	chr7:154098703-154098704	T	C	1.23015	0.0916533	0.023824	FALSE	FALSE
rs4655421	chr1:213659930-213659931	G	A	0.929178	0.0325028	0.023824	FALSE	FALSE
rs7165447	chr15:73791282-73791283	A	T	1.12212	0.0509813	0.023824	FALSE	FALSE
rs12658053	chr5:162963467-162963468	A	G	1.14405	0.0595482	0.0238241	FALSE	FALSE
rs181317267	chr4:145550267-145550268	A	G	1.34704	0.131822	0.0238244	FALSE	FALSE
rs62384495	chr5:115674269-115674270	T	G	1.11266	0.0472363	0.0238244	FALSE	FALSE
rs2695750	chr2:178830558-178830559	G	A	0.934792	0.0298374	0.0238249	FALSE	FALSE
rs142667152	chr2:200586123-200586124	T	G	0.723581	0.143164	0.023825	FALSE	FALSE
rs28368161	chr9:21216933-21216934	A	G	0.849185	0.0723377	0.0238255	FALSE	FALSE
rs12670666	chr7:46582924-46582925	T	A	0.91941	0.0371795	0.0238257	FALSE	FALSE
rs28689631	chr7:46582444-46582445	A	G	0.91941	0.0371795	0.0238257	FALSE	FALSE
rs62452711	chr7:46583041-46583042	T	C	0.91941	0.0371795	0.0238257	FALSE	FALSE
rs78586023	chr3:190881455-190881456	A	G	1.29201	0.113367	0.0238259	FALSE	FALSE
rs11742666	chr5:16139269-16139270	C	T	1.29074	0.112932	0.0238261	FALSE	FALSE
rs7954348	chr12:23157986-23157987	A	G	1.35886	0.135688	0.0238261	FALSE	FALSE
rs79754932	chr6:131098871-131098872	G	A	1.11582	0.0484945	0.0238261	FALSE	FALSE
rs58575345	chr4:58289146-58289147	G	A	0.872018	0.0605976	0.0238262	FALSE	FALSE
rs61066911	chr10:133144566-133144567	G	C	1.21254	0.0852752	0.0238265	FALSE	FALSE
5:108051202	chr5:108051201-108051202	G	C	1.13413	0.0556956	0.0238266	FALSE	FALSE
rs117885093	chr7:156820226-156820227	G	T	1.22205	0.0887351	0.0238266	FALSE	FALSE
rs139926531	chr7:156820242-156820243	T	C	1.22205	0.0887351	0.0238266	FALSE	FALSE
rs141806506	chr7:156820244-156820245	T	C	1.22205	0.0887351	0.0238266	FALSE	FALSE
rs7999134	chr13:47950695-47950696	A	G	0.901509	0.0458804	0.0238267	FALSE	FALSE
rs10811542	chr9:21429519-21429520	A	G	0.874632	0.0592731	0.0238271	FALSE	FALSE
rs10997077	chr10:68118322-68118323	A	G	0.903332	0.0449867	0.0238272	FALSE	FALSE
rs72653325	chr8:54336080-54336081	T	G	1.1367	0.0566957	0.0238274	FALSE	FALSE
rs72653327	chr8:54336641-54336642	T	C	1.1367	0.0566957	0.0238274	FALSE	FALSE
rs73391821	chr10:109458150-109458151	G	T	1.17542	0.0715204	0.0238275	FALSE	FALSE
rs1495992	chr1:232847736-232847737	C	T	0.881393	0.0558662	0.0238276	FALSE	FALSE
rs2132408	chr1:232847498-232847499	G	A	0.881393	0.0558662	0.0238276	FALSE	FALSE
rs61965128	chr13:102403253-102403254	G	A	1.14977	0.0617548	0.0238278	FALSE	FALSE
rs17396303	chr10:87207327-87207328	T	G	0.799149	0.0992121	0.0238282	FALSE	FALSE
rs1003213	chr4:39818521-39818522	A	C	0.924282	0.0348417	0.0238288	FALSE	FALSE
rs11021317	chr11:95517575-95517576	T	C	0.932603	0.0308761	0.0238291	FALSE	FALSE
rs115380522	chr1:217329866-217329867	T	G	1.21497	0.0861626	0.0238291	FALSE	FALSE
rs8095653	chr18:51549121-51549122	G	A	0.926497	0.0337828	0.0238291	FALSE	FALSE
rs8096063	chr18:51549172-51549173	T	G	0.926497	0.0337828	0.0238291	FALSE	FALSE
rs138174455	chr14:78261162-78261163	A	G	0.827852	0.0835982	0.0238294	FALSE	FALSE
rs4397783	chr10:125849424-125849425	T	C	0.92996	0.0321318	0.0238294	FALSE	FALSE
rs72956145	chr2:208134332-208134333	G	A	1.11002	0.0461878	0.0238296	FALSE	FALSE
rs16929792	chr8:63806249-63806250	G	A	1.07728	0.032938	0.0238297	FALSE	FALSE
rs2774228	chr6:160699398-160699399	T	C	0.926051	0.0339962	0.0238307	FALSE	FALSE
rs10118584	chr9:104121140-104121141	T	C	1.09128	0.0386532	0.0238308	FALSE	FALSE
rs9354236	chr6:66117114-66117115	C	A	0.935754	0.0293836	0.0238308	FALSE	FALSE
rs11071859	chr15:66404168-66404169	A	C	0.896942	0.0481288	0.023831	FALSE	FALSE
rs7592869	chr2:55289262-55289263	G	C	0.880736	0.0561974	0.0238312	FALSE	FALSE
rs58639515	chr3:119199156-119199157	A	G	1.24249	0.0960756	0.0238314	FALSE	FALSE
rs111469650	chr9:23895938-23895939	T	C	0.847815	0.0730553	0.0238315	FALSE	FALSE
rs58403709	chr17:45315973-45315974	G	T	0.927753	0.0331839	0.0238316	FALSE	FALSE
rs11061723	chr12:1484791-1484792	T	C	0.93215	0.0310915	0.0238318	FALSE	FALSE
rs13077669	chr3:88741313-88741314	C	T	1.13679	0.0567353	0.0238318	FALSE	FALSE
rs17484769	chr4:115006729-115006730	C	T	1.23601	0.0937634	0.023832	FALSE	FALSE
rs151119307	chr4:49058483-49058484	C	A	1.18828	0.0763381	0.0238323	FALSE	FALSE
rs78690606	chr7:100090268-100090269	A	C	0.699969	0.157853	0.0238324	FALSE	FALSE
rs2914378	chr19:53747428-53747429	T	C	0.934332	0.0300568	0.0238325	FALSE	FALSE
rs7601312	chr2:229320092-229320093	G	A	1.06951	0.0297379	0.0238326	FALSE	FALSE
rs73218276	chr21:22423732-22423733	A	G	1.15147	0.0624124	0.0238331	FALSE	FALSE
rs1689275	chr1:76409654-76409655	T	C	0.925272	0.0343691	0.0238332	FALSE	FALSE
rs1968817	chr3:82761999-82762000	T	G	0.933909	0.0302576	0.0238333	FALSE	FALSE
rs4780505	chr16:9638317-9638318	A	G	0.935168	0.0296616	0.0238333	FALSE	FALSE
rs11652367	chr17:39102993-39102994	A	G	1.06982	0.029864	0.0238335	FALSE	FALSE
rs13193730	chr6:32421109-32421110	C	T	1.09466	0.0400231	0.0238335	FALSE	FALSE
rs13207824	chr6:32421128-32421129	G	A	1.09466	0.0400231	0.0238335	FALSE	FALSE
rs13208132	chr6:32421151-32421152	A	G	1.09466	0.0400231	0.0238335	FALSE	FALSE
rs13435994	chr5:117313174-117313175	G	A	0.920048	0.0368745	0.0238335	FALSE	FALSE
rs16976281	chr18:40104099-40104100	C	G	1.10232	0.0431087	0.0238335	FALSE	FALSE
rs28895067	chr6:32417544-32417545	C	T	1.09466	0.0400231	0.0238335	FALSE	FALSE
rs28895078	chr6:32417890-32417891	G	C	1.09466	0.0400231	0.0238335	FALSE	FALSE
rs7231412	chr18:40105656-40105657	C	T	1.10232	0.0431087	0.0238335	FALSE	FALSE
rs77859392	chr18:40104001-40104002	A	G	1.10232	0.0431087	0.0238335	FALSE	FALSE
rs8086170	chr18:40105419-40105420	A	G	1.10232	0.0431087	0.0238335	FALSE	FALSE
rs4730120	chr7:105536407-105536408	T	C	1.07042	0.030112	0.0238337	FALSE	FALSE
rs73732715	chr7:139003255-139003256	G	T	0.795547	0.101215	0.0238339	FALSE	FALSE
rs74820878	chr2:117130949-117130950	G	A	1.38629	0.144541	0.023834	FALSE	FALSE
rs73356239	chr17:6661652-6661653	A	G	1.24071	0.0954452	0.0238343	FALSE	FALSE
rs72889471	chr11:28855559-28855560	A	G	1.28236	0.110057	0.0238354	FALSE	FALSE
rs2488004	chr10:30472790-30472791	T	C	0.931775	0.0312705	0.0238358	FALSE	FALSE
rs56200207	chr5:18444814-18444815	T	C	0.934698	0.0298846	0.0238358	FALSE	FALSE
rs111275080	chr18:58821722-58821723	C	G	1.18323	0.0744555	0.0238361	FALSE	FALSE
rs79500659	chr9:129316722-129316723	G	C	0.741972	0.132069	0.0238361	FALSE	FALSE
rs61793056	chr3:170649029-170649030	A	G	0.857863	0.0678442	0.0238365	FALSE	FALSE
rs8025442	chr15:53313910-53313911	C	A	0.791162	0.103663	0.0238366	FALSE	FALSE
rs6741758	chr2:101483571-101483572	T	C	0.762385	0.120059	0.0238367	FALSE	FALSE
rs74247102	chr15:24222459-24222460	C	T	0.917768	0.0379737	0.0238367	FALSE	FALSE
rs79764721	chr15:24223125-24223126	G	A	0.917768	0.0379737	0.0238367	FALSE	FALSE
rs115150336	chr2:12577577-12577578	C	T	0.731234	0.138521	0.023837	FALSE	FALSE
rs10803924	chr2:179978687-179978688	G	C	1.08844	0.0375027	0.0238372	FALSE	FALSE
rs403	chr7:91541501-91541502	A	G	0.894176	0.0494979	0.0238373	FALSE	FALSE
rs6973921	chr7:91544121-91544122	T	C	0.894176	0.0494979	0.0238373	FALSE	FALSE
rs945539	chr6:165681187-165681188	G	C	1.06956	0.0297606	0.0238373	FALSE	FALSE
rs139912848	chr5:55686870-55686871	G	A	1.24441	0.0967647	0.0238376	FALSE	FALSE
rs6481375	chr10:59662950-59662951	T	C	0.892331	0.0504125	0.023838	FALSE	FALSE
rs35956800	chr9:7995014-7995015	C	T	1.32521	0.124603	0.0238381	FALSE	FALSE
rs936102	chr8:51943930-51943931	G	C	1.07891	0.0336126	0.0238383	FALSE	FALSE
rs1992188	chr2:231772435-231772436	T	G	1.07311	0.0312264	0.0238384	FALSE	FALSE
rs2718795	chr3:180956359-180956360	G	A	0.910242	0.0416177	0.0238385	FALSE	FALSE
rs112744286	chr10:119659079-119659080	A	G	1.25874	0.101833	0.0238387	FALSE	FALSE
rs190910	chr3:139259725-139259726	A	T	1.0706	0.0301886	0.0238387	FALSE	FALSE
rs1863293	chr4:109975632-109975633	G	A	1.07213	0.0308195	0.0238395	FALSE	FALSE
rs28599610	chr8:130422835-130422836	G	A	0.881456	0.0558391	0.0238397	FALSE	FALSE
rs78832579	chr11:129306571-129306572	T	C	0.786064	0.106526	0.0238397	FALSE	FALSE
rs115577056	chr19:48959868-48959869	A	G	1.2818	0.109867	0.0238402	FALSE	FALSE
5:6195267	chr5:6195266-6195267	C	G	0.757949	0.122645	0.0238404	FALSE	FALSE
rs56112306	chr8:8540736-8540737	A	G	1.07814	0.0332967	0.0238406	FALSE	FALSE
rs150215249	chr7:26380036-26380037	T	A	1.24587	0.0972855	0.0238407	FALSE	FALSE
rs7704197	chr5:53944335-53944336	A	G	1.11602	0.0485775	0.0238407	FALSE	FALSE
rs59929191	chr2:170824778-170824779	A	G	0.794414	0.101851	0.0238409	FALSE	FALSE
rs61872168	chr10:129333423-129333424	A	G	0.789497	0.104598	0.0238409	FALSE	FALSE
rs6704950	chr2:170813498-170813499	A	G	0.794414	0.101851	0.0238409	FALSE	FALSE
rs73973167	chr2:170816107-170816108	C	T	0.794414	0.101851	0.0238409	FALSE	FALSE
rs529760	chr6:168158929-168158930	A	G	0.934919	0.0297811	0.023841	FALSE	FALSE
rs10507850	chr13:76821835-76821836	T	G	1.15729	0.0646458	0.0238413	FALSE	FALSE
rs111701753	chr7:157938069-157938070	C	G	1.21116	0.0847829	0.0238413	FALSE	FALSE
rs117155667	chr13:88006732-88006733	G	A	0.838836	0.0777723	0.0238413	FALSE	FALSE
5:91556076	chr5:91556075-91556076	G	C	1.1406	0.0582173	0.0238415	FALSE	FALSE
rs10065964	chr5:91553516-91553517	T	C	1.1406	0.0582173	0.0238415	FALSE	FALSE
rs113161826	chr4:135984667-135984668	T	C	1.3444	0.130969	0.0238416	FALSE	FALSE
rs4845753	chr1:152231833-152231834	A	G	1.09399	0.0397544	0.0238418	FALSE	FALSE
rs567402	chr11:35549801-35549802	G	T	0.877185	0.0579898	0.0238419	FALSE	FALSE
rs10997079	chr10:68119698-68119699	T	C	0.903341	0.0449868	0.023842	FALSE	FALSE
rs16999308	chr22:48917029-48917030	C	A	1.12263	0.05119	0.023842	FALSE	FALSE
rs6971805	chr7:111558408-111558409	G	A	0.898333	0.0474471	0.0238421	FALSE	FALSE
rs1939441	chr11:101526962-101526963	A	G	1.11832	0.0494897	0.0238424	FALSE	FALSE
rs9913682	chr17:17215395-17215396	C	T	1.10104	0.0425984	0.0238424	FALSE	FALSE
rs1418155	chr10:93368793-93368794	A	G	0.885291	0.0539192	0.0238425	FALSE	FALSE
rs6424925	chr1:184128263-184128264	G	A	0.934585	0.0299394	0.0238425	FALSE	FALSE
rs7785616	chr7:10645662-10645663	T	C	1.12186	0.050889	0.0238425	FALSE	FALSE
rs72986564	chr11:98735577-98735578	T	C	1.15753	0.0647404	0.0238427	FALSE	FALSE
rs74327635	chr10:23030345-23030346	A	T	1.18832	0.0763576	0.0238442	FALSE	FALSE
rs9396646	chr6:16190385-16190386	A	G	0.914059	0.0397679	0.0238449	FALSE	FALSE
rs17118931	chr8:14137975-14137976	A	G	1.07545	0.0321898	0.023845	FALSE	FALSE
rs6111678	chr20:17782665-17782666	G	C	1.12235	0.0510824	0.023845	FALSE	FALSE
rs10423889	chr19:20951487-20951488	T	C	1.09939	0.0419326	0.0238451	FALSE	FALSE
rs10423936	chr19:20951612-20951613	G	A	1.09939	0.0419326	0.0238451	FALSE	FALSE
rs10424677	chr19:20951722-20951723	A	G	1.09939	0.0419326	0.0238451	FALSE	FALSE
rs7823303	chr8:109152773-109152774	A	G	1.08346	0.0354769	0.0238456	FALSE	FALSE
rs151332188	chr3:173499919-173499920	C	T	0.826134	0.0845277	0.0238465	FALSE	FALSE
rs7001456	chr8:10804864-10804865	G	C	1.07143	0.0305319	0.0238466	FALSE	FALSE
rs141696173	chr4:7312629-7312630	T	C	1.37141	0.139779	0.0238472	FALSE	FALSE
rs59663756	chr11:108471652-108471653	C	G	0.882381	0.0553782	0.0238472	FALSE	FALSE
rs13000938	chr2:229322310-229322311	C	G	1.06951	0.0297385	0.0238473	FALSE	FALSE
rs2194554	chr2:229322867-229322868	A	G	1.06951	0.0297385	0.0238473	FALSE	FALSE
rs2194555	chr2:229323164-229323165	G	T	1.06951	0.0297385	0.0238473	FALSE	FALSE
rs7573382	chr2:229324679-229324680	T	C	1.06951	0.0297385	0.0238473	FALSE	FALSE
rs891505	chr7:49301406-49301407	G	A	1.13278	0.0551767	0.0238475	FALSE	FALSE
rs935530	chr3:77520247-77520248	G	T	0.914352	0.0396266	0.0238479	FALSE	FALSE
rs17756575	chr18:56580664-56580665	G	T	0.926935	0.0335782	0.0238489	FALSE	FALSE
rs8139398	chr22:35941943-35941944	T	C	0.912863	0.0403485	0.0238489	FALSE	FALSE
rs1398611	chr3:101784656-101784657	A	C	0.913703	0.0399416	0.023849	FALSE	FALSE
rs1489397	chr1:79325215-79325216	C	T	0.930665	0.031801	0.0238491	FALSE	FALSE
rs183820757	chr8:96983769-96983770	T	C	0.769815	0.115777	0.0238491	FALSE	FALSE
rs190657405	chr6:2860446-2860447	C	T	1.26873	0.10534	0.0238491	FALSE	FALSE
rs893249	chr2:105925310-105925311	C	T	1.0883	0.0374503	0.0238497	FALSE	FALSE
rs61915419	chr12:27921100-27921101	A	G	0.923258	0.0353377	0.0238498	FALSE	FALSE
rs663714	chr11:126054284-126054285	C	T	0.927383	0.0333645	0.02385	FALSE	FALSE
rs13085785	chr3:93659787-93659788	T	C	0.93383	0.0302987	0.0238502	FALSE	FALSE
rs2391099	chr4:127726577-127726578	T	C	0.932745	0.0308133	0.0238506	FALSE	FALSE
rs984682	chr2:63345920-63345921	A	G	1.08733	0.0370557	0.0238506	FALSE	FALSE
rs35029872	chr1:240141306-240141307	A	G	0.809747	0.0933974	0.0238509	FALSE	FALSE
rs1471834	chr15:65208226-65208227	G	A	0.924803	0.0345977	0.023851	FALSE	FALSE
rs2837962	chr21:42518649-42518650	G	A	0.913734	0.0399268	0.0238512	FALSE	FALSE
rs7281814	chr21:42518443-42518444	G	A	0.913734	0.0399268	0.0238512	FALSE	FALSE
rs4849783	chr2:112278779-112278780	T	G	1.0708	0.0302735	0.0238513	FALSE	FALSE
rs79697169	chr7:154628320-154628321	T	C	1.14754	0.0609084	0.0238514	FALSE	FALSE
rs2223852	chr20:20131898-20131899	T	C	1.15277	0.0629204	0.0238515	FALSE	FALSE
rs6815487	chr4:44744340-44744341	A	G	0.933987	0.0302246	0.0238515	FALSE	FALSE
rs830144	chr19:47949945-47949946	A	G	1.09367	0.0396279	0.0238515	FALSE	FALSE
rs12763048	chr10:111805807-111805808	G	A	0.752796	0.125674	0.0238516	FALSE	FALSE
rs2450970	chr6:160758985-160758986	C	T	0.919383	0.0371996	0.0238521	FALSE	FALSE
rs12956772	chr18:64613298-64613299	G	A	1.06983	0.0298751	0.0238522	FALSE	FALSE
rs61733951	chr8:2088796-2088797	T	C	1.20208	0.0814592	0.0238525	FALSE	FALSE
rs4573070	chr6:40102590-40102591	T	A	0.927389	0.0333622	0.0238526	FALSE	FALSE
rs1981728	chr12:97857651-97857652	C	T	0.915623	0.0390135	0.0238527	FALSE	FALSE
rs143298545	chr2:117130700-117130701	G	A	1.38622	0.144538	0.0238531	FALSE	FALSE
rs2794668	chr3:194316894-194316895	C	T	1.11529	0.048291	0.0238536	FALSE	FALSE
rs78277713	chr10:79391061-79391062	A	G	0.705908	0.154137	0.0238536	FALSE	FALSE
1:204632974	chr1:204632973-204632974	A	G	1.28401	0.11064	0.0238537	FALSE	FALSE
rs117472612	chr13:61500455-61500456	A	G	1.29119	0.113107	0.0238539	FALSE	FALSE
rs78004704	chr2:170568418-170568419	C	A	0.905239	0.0440617	0.0238539	FALSE	FALSE
rs10242896	chr7:86637138-86637139	A	G	1.07363	0.0314416	0.0238541	FALSE	FALSE
rs10256697	chr7:86635449-86635450	G	C	1.07363	0.0314416	0.0238541	FALSE	FALSE
rs2373338	chr7:86636476-86636477	T	C	1.07363	0.0314416	0.0238541	FALSE	FALSE
rs4727134	chr7:86635777-86635778	G	A	1.07363	0.0314416	0.0238541	FALSE	FALSE
rs4728660	chr7:86635798-86635799	C	A	1.07363	0.0314416	0.0238541	FALSE	FALSE
rs7800658	chr7:86634798-86634799	C	A	1.07363	0.0314416	0.0238541	FALSE	FALSE
rs59202723	chr3:6674030-6674031	C	G	0.835728	0.0794222	0.0238545	FALSE	FALSE
rs12041460	chr1:76085009-76085010	C	T	1.0753	0.0321314	0.023855	FALSE	FALSE
rs6103177	chr20:41790244-41790245	T	G	0.760004	0.121459	0.0238551	FALSE	FALSE
rs61843418	chr10:27912820-27912821	T	C	1.08441	0.0358648	0.0238552	FALSE	FALSE
rs10813316	chr9:30605627-30605628	A	T	0.917716	0.0380036	0.0238556	FALSE	FALSE
rs2132788	chr8:115327422-115327423	T	A	0.893469	0.0498544	0.0238556	FALSE	FALSE
rs2132789	chr8:115327512-115327513	G	A	0.893469	0.0498544	0.0238556	FALSE	FALSE
rs7900951	chr10:133657702-133657703	T	C	1.07605	0.0324419	0.0238556	FALSE	FALSE
rs4525494	chr16:87047404-87047405	C	T	0.930406	0.0319257	0.0238559	FALSE	FALSE
rs78723923	chr3:3016968-3016969	C	T	0.901042	0.0461192	0.023856	FALSE	FALSE
rs12032971	chr1:7190805-7190806	G	A	0.841062	0.0766075	0.0238562	FALSE	FALSE
rs9366293	chr6:19394732-19394733	T	A	1.12503	0.052141	0.0238565	FALSE	FALSE
rs9672325	chr15:36238179-36238180	G	A	0.928474	0.0328459	0.0238568	FALSE	FALSE
rs5753596	chr22:31787471-31787472	C	T	0.932085	0.0311279	0.0238569	FALSE	FALSE
rs3113482	chr4:61810303-61810304	C	A	1.08768	0.0371994	0.0238572	FALSE	FALSE
rs7717389	chr5:154860091-154860092	G	C	0.897835	0.0476974	0.0238574	FALSE	FALSE
rs7737528	chr5:154860077-154860078	C	T	0.897835	0.0476974	0.0238574	FALSE	FALSE
rs11150010	chr16:77705527-77705528	G	A	1.08211	0.0349242	0.0238576	FALSE	FALSE
rs2393072	chr12:116769412-116769413	C	T	0.934128	0.0301592	0.0238577	FALSE	FALSE
rs3795120	chr20:56133724-56133725	T	G	1.18984	0.0769318	0.0238577	FALSE	FALSE
rs10849112	chr12:4748409-4748410	C	A	0.908054	0.042689	0.0238579	FALSE	FALSE
rs1881789	chr13:103887344-103887345	T	C	0.934854	0.0298151	0.0238581	FALSE	FALSE
rs12133900	chr1:179221828-179221829	T	C	0.890617	0.0512704	0.0238582	FALSE	FALSE
rs2703774	chr17:20133537-20133538	G	A	0.934066	0.0301888	0.0238583	FALSE	FALSE
rs56350469	chr6:168821726-168821727	G	A	0.928601	0.0327859	0.0238586	FALSE	FALSE
rs142655819	chr12:3369474-3369475	C	G	0.762641	0.11993	0.0238587	FALSE	FALSE
rs77557609	chr1:220648254-220648255	C	T	1.14902	0.0614796	0.0238591	FALSE	FALSE
rs142541728	chr7:69434597-69434598	G	A	1.32342	0.124023	0.0238592	FALSE	FALSE
rs7765922	chr6:120781926-120781927	A	T	1.07023	0.0300409	0.0238592	FALSE	FALSE
rs7013132	chr8:9878340-9878341	C	T	0.928596	0.0327883	0.0238593	FALSE	FALSE
rs7405312	chr16:78836712-78836713	T	C	0.935162	0.0296697	0.0238597	FALSE	FALSE
rs77828219	chr9:93895085-93895086	G	A	0.879852	0.0566539	0.0238605	FALSE	FALSE
rs1425034	chr2:220659917-220659918	A	G	0.903726	0.0448041	0.0238606	FALSE	FALSE
rs56986638	chr17:43024775-43024776	T	G	0.915557	0.0390473	0.0238606	FALSE	FALSE
rs1946384	chr12:116080722-116080723	C	T	1.06968	0.0298117	0.0238608	FALSE	FALSE
rs7443549	chr5:103330030-103330031	A	G	1.08031	0.0341914	0.0238609	FALSE	FALSE
rs531995	chr6:165820056-165820057	T	A	0.907555	0.0429334	0.0238619	FALSE	FALSE
rs59107941	chr6:66384101-66384102	T	G	1.07242	0.0309441	0.0238619	FALSE	FALSE
rs59489245	chr6:66384119-66384120	G	A	1.07242	0.0309441	0.0238619	FALSE	FALSE
rs743156	chr20:21559088-21559089	T	C	0.919604	0.037096	0.0238619	FALSE	FALSE
rs12225366	chr11:130404792-130404793	G	A	1.17424	0.0710915	0.023862	FALSE	FALSE
rs61915442	chr12:17047874-17047875	G	T	1.34572	0.131422	0.0238623	FALSE	FALSE
rs116006566	chr5:53310793-53310794	A	T	1.19386	0.0784253	0.0238624	FALSE	FALSE
rs6689679	chr1:203806452-203806453	G	A	0.90501	0.0441765	0.0238628	FALSE	FALSE
rs13184321	chr5:160216382-160216383	T	C	1.11161	0.0468342	0.0238629	FALSE	FALSE
rs4413768	chr8:74450153-74450154	A	G	0.891243	0.0509612	0.0238629	FALSE	FALSE
rs13200015	chr6:6156326-6156327	A	G	1.14576	0.0602256	0.0238637	FALSE	FALSE
rs142833327	chr3:98386629-98386630	C	T	0.815229	0.0904198	0.0238638	FALSE	FALSE
rs76481706	chr12:121603293-121603294	C	T	1.23107	0.0920102	0.0238638	FALSE	FALSE
rs1287581	chr11:119948737-119948738	T	G	1.12764	0.0531684	0.0238641	FALSE	FALSE
rs11155478	chr6:146968740-146968741	T	C	1.0713	0.0304828	0.0238642	FALSE	FALSE
rs117025617	chr8:2100703-2100704	T	A	1.20052	0.0808897	0.0238643	FALSE	FALSE
rs117877678	chr8:2100569-2100570	G	A	1.20052	0.0808897	0.0238643	FALSE	FALSE
rs72683729	chr4:162414798-162414799	T	A	0.933744	0.0303424	0.0238643	FALSE	FALSE
rs113569409	chr20:7601997-7601998	A	C	1.19278	0.0780274	0.0238645	FALSE	FALSE
rs12643849	chr4:95583137-95583138	A	G	1.07069	0.0302305	0.0238645	FALSE	FALSE
rs12643867	chr4:95583221-95583222	A	G	1.07069	0.0302305	0.0238645	FALSE	FALSE
rs116842720	chr7:100125164-100125165	G	A	1.25146	0.099283	0.0238648	FALSE	FALSE
rs7613938	chr3:79189041-79189042	C	T	0.930745	0.0317664	0.0238654	FALSE	FALSE
rs73017732	chr2:164551734-164551735	A	C	1.16139	0.0662252	0.0238663	FALSE	FALSE
rs144885738	chr11:56714086-56714087	T	C	1.36692	0.138345	0.0238664	FALSE	FALSE
rs146802265	chr12:104248636-104248637	T	C	1.27464	0.107408	0.0238664	FALSE	FALSE
rs4140748	chr2:230005504-230005505	G	A	1.07085	0.0302966	0.0238665	FALSE	FALSE
rs77598556	chr3:79394641-79394642	C	T	1.12357	0.0515702	0.023867	FALSE	FALSE
rs12376791	chr9:10884997-10884998	T	C	0.902833	0.045244	0.0238671	FALSE	FALSE
rs139197575	chr1:187516997-187516998	G	A	0.727551	0.140785	0.0238672	FALSE	FALSE
rs60154625	chr2:48053188-48053189	G	C	1.09228	0.0390712	0.0238675	FALSE	FALSE
rs10863938	chr1:212262466-212262467	T	C	0.83885	0.0777794	0.0238676	FALSE	FALSE
rs36011793	chr2:242280824-242280825	G	A	1.08283	0.0352222	0.0238677	FALSE	FALSE
rs61828462	chr1:211941780-211941781	A	G	0.86239	0.0655294	0.0238678	FALSE	FALSE
rs73411916	chr12:121208237-121208238	C	T	1.19902	0.0803371	0.0238679	FALSE	FALSE
rs12220714	chr10:14306893-14306894	A	C	0.849846	0.0720154	0.0238682	FALSE	FALSE
rs115249567	chr16:57567472-57567473	T	C	1.31883	0.122495	0.0238685	FALSE	FALSE
rs6762068	chr3:165384848-165384849	T	C	1.16207	0.0664855	0.0238685	FALSE	FALSE
rs1262685	chr6:142778662-142778663	T	C	0.789638	0.10454	0.0238686	FALSE	FALSE
rs9393006	chr6:892808-892809	A	G	1.094	0.0397654	0.0238687	FALSE	FALSE
rs10428383	chr4:187871145-187871146	A	G	0.933169	0.0306163	0.023869	FALSE	FALSE
rs1635038	chr7:86621293-86621294	A	G	1.0734	0.0313534	0.0238692	FALSE	FALSE
rs2118032	chr4:148858288-148858289	T	C	1.19726	0.0796902	0.0238692	FALSE	FALSE
rs142107984	chr2:156849652-156849653	A	G	0.732372	0.137865	0.0238695	FALSE	FALSE
rs2392137	chr7:32814310-32814311	A	C	1.06972	0.0298335	0.0238696	FALSE	FALSE
rs62390350	chr6:14894138-14894139	A	G	0.719157	0.145924	0.0238697	FALSE	FALSE
rs7326158	chr13:19472305-19472306	T	G	0.868028	0.0626461	0.0238699	FALSE	FALSE
rs1159912	chr3:79194331-79194332	G	A	0.930827	0.0317287	0.02387	FALSE	FALSE
rs74380650	chr9:93895116-93895117	A	G	0.877977	0.0576016	0.02387	FALSE	FALSE
rs113690120	chr14:81769390-81769391	G	A	0.892052	0.0505622	0.0238704	FALSE	FALSE
rs6804478	chr3:60885139-60885140	A	G	0.93517	0.0296684	0.0238704	FALSE	FALSE
rs13229149	chr7:86616888-86616889	A	G	1.0734	0.0313534	0.0238707	FALSE	FALSE
rs1635026	chr7:86617283-86617284	T	C	1.0734	0.0313534	0.0238707	FALSE	FALSE
rs1635028	chr7:86618787-86618788	C	A	1.0734	0.0313534	0.0238707	FALSE	FALSE
rs1635029	chr7:86618796-86618797	G	A	1.0734	0.0313534	0.0238707	FALSE	FALSE
rs1635030	chr7:86619144-86619145	C	A	1.0734	0.0313534	0.0238707	FALSE	FALSE
rs1635033	chr7:86619851-86619852	C	T	1.0734	0.0313534	0.0238707	FALSE	FALSE
rs1635034	chr7:86620076-86620077	A	G	1.0734	0.0313534	0.0238707	FALSE	FALSE
rs1635036	chr7:86620786-86620787	T	C	1.0734	0.0313534	0.0238707	FALSE	FALSE
rs1635037	chr7:86621009-86621010	T	C	1.0734	0.0313534	0.0238707	FALSE	FALSE
rs1767699	chr7:86620119-86620120	G	T	1.0734	0.0313534	0.0238707	FALSE	FALSE
rs1767701	chr7:86618001-86618002	C	G	1.0734	0.0313534	0.0238707	FALSE	FALSE
rs1767703	chr7:86617525-86617526	T	G	1.0734	0.0313534	0.0238707	FALSE	FALSE
rs1767704	chr7:86617484-86617485	G	A	1.0734	0.0313534	0.0238707	FALSE	FALSE
rs6955450	chr7:86620720-86620721	C	A	1.0734	0.0313534	0.0238707	FALSE	FALSE
rs7458969	chr7:86617097-86617098	T	A	1.0734	0.0313534	0.0238707	FALSE	FALSE
rs12774513	chr10:104903665-104903666	T	C	1.09919	0.0418634	0.0238708	FALSE	FALSE
rs7094569	chr10:123021888-123021889	T	C	1.07238	0.0309315	0.0238709	FALSE	FALSE
rs10243049	chr7:55804560-55804561	C	T	1.0919	0.0389165	0.0238711	FALSE	FALSE
rs6593279	chr7:55803969-55803970	A	G	1.0919	0.0389165	0.0238711	FALSE	FALSE
rs117881778	chr12:104254870-104254871	T	C	1.27463	0.10741	0.0238716	FALSE	FALSE
rs76349469	chr1:87803030-87803031	A	G	1.22836	0.0910404	0.0238723	FALSE	FALSE
rs7759528	chr6:113759061-113759062	G	A	1.10411	0.0438404	0.0238729	FALSE	FALSE
rs9285410	chr6:113757917-113757918	A	G	1.10411	0.0438404	0.0238729	FALSE	FALSE
rs9320454	chr6:113761591-113761592	C	T	1.10411	0.0438404	0.0238729	FALSE	FALSE
rs4856695	chr3:162189004-162189005	A	C	1.07918	0.0337284	0.0238738	FALSE	FALSE
rs6085100	chr20:5305366-5305367	A	G	1.20493	0.0825168	0.0238738	FALSE	FALSE
rs72679702	chr8:115090725-115090726	T	C	1.12829	0.0534292	0.0238742	FALSE	FALSE
rs77614304	chr1:217277579-217277580	A	G	0.724354	0.142742	0.0238742	FALSE	FALSE
rs78479027	chr17:11596870-11596871	T	C	0.915321	0.0391656	0.0238742	FALSE	FALSE
rs6038207	chr20:5557480-5557481	T	C	0.934303	0.0300798	0.0238745	FALSE	FALSE
rs10925994	chr1:240015307-240015308	T	C	1.11938	0.0499193	0.023875	FALSE	FALSE
rs11693033	chr2:37737205-37737206	T	C	0.933716	0.0303579	0.023875	FALSE	FALSE
rs12670086	chr7:9735290-9735291	G	A	1.19356	0.0783236	0.023875	FALSE	FALSE
rs113160424	chr10:83488431-83488432	G	A	1.20492	0.0825136	0.0238751	FALSE	FALSE
rs11744861	chr5:33281966-33281967	T	C	1.07233	0.0309108	0.0238752	FALSE	FALSE
rs3937603	chr11:12912103-12912104	T	C	1.07035	0.0300954	0.0238753	FALSE	FALSE
rs6995240	chr8:69435635-69435636	A	G	0.935227	0.0296423	0.0238754	FALSE	FALSE
rs117669390	chr8:6099046-6099047	C	A	1.34248	0.130369	0.0238755	FALSE	FALSE
rs2587431	chr18:63609765-63609766	G	A	0.930754	0.0317645	0.0238756	FALSE	FALSE
rs36027051	chr4:81338487-81338488	C	G	0.873095	0.0600723	0.0238756	FALSE	FALSE
rs56897783	chr2:148165960-148165961	G	T	0.759544	0.121745	0.0238757	FALSE	FALSE
rs4710003	chr6:166470463-166470464	C	A	0.933855	0.0302924	0.0238759	FALSE	FALSE
rs12649390	chr4:12720025-12720026	C	G	0.93293	0.0307309	0.023876	FALSE	FALSE
rs12649391	chr4:12720026-12720027	T	G	0.93293	0.0307309	0.023876	FALSE	FALSE
rs16974511	chr18:38953295-38953296	G	A	0.928266	0.0329496	0.023876	FALSE	FALSE
rs78208229	chr6:27343053-27343054	C	T	1.21478	0.0861243	0.023876	FALSE	FALSE
rs35404848	chr7:157148617-157148618	A	G	0.935207	0.0296523	0.0238763	FALSE	FALSE
rs12995850	chr2:29574181-29574182	A	G	0.919876	0.0369689	0.0238765	FALSE	FALSE
rs35416930	chr12:47469798-47469799	T	C	1.11309	0.0474264	0.0238765	FALSE	FALSE
rs10875131	chr1:98645191-98645192	A	G	0.91363	0.0399848	0.0238766	FALSE	FALSE
rs10518209	chr4:79841430-79841431	T	C	1.18068	0.07352	0.0238769	FALSE	FALSE
rs12649978	chr4:79842256-79842257	G	C	1.18068	0.07352	0.0238769	FALSE	FALSE
rs1525034	chr7:108801387-108801388	T	G	1.0726	0.0310243	0.0238769	FALSE	FALSE
rs1564458	chr4:79840955-79840956	A	G	1.18068	0.07352	0.0238769	FALSE	FALSE
rs114900086	chr6:79599214-79599215	G	A	1.16302	0.0668505	0.0238771	FALSE	FALSE
rs115452283	chr6:79598662-79598663	C	T	1.16302	0.0668505	0.0238771	FALSE	FALSE
rs143023086	chr6:79603551-79603552	A	G	1.16302	0.0668505	0.0238771	FALSE	FALSE
rs11967947	chr6:18648667-18648668	C	T	0.932698	0.0308416	0.0238773	FALSE	FALSE
rs111541721	chr13:88060294-88060295	T	A	1.1754	0.0715378	0.0238774	FALSE	FALSE
rs117819793	chr7:10730140-10730141	T	A	0.868821	0.0622451	0.0238774	FALSE	FALSE
rs111889695	chr8:123491747-123491748	A	G	1.28793	0.112007	0.0238776	FALSE	FALSE
rs1506364	chr4:126403748-126403749	C	T	0.932435	0.0309662	0.0238778	FALSE	FALSE
rs34398118	chr15:69994091-69994092	G	A	0.850851	0.0714968	0.0238779	FALSE	FALSE
rs76209611	chr4:149561327-149561328	G	T	0.86539	0.0639977	0.0238789	FALSE	FALSE
rs7533994	chr1:19681272-19681273	T	G	1.08073	0.0343649	0.0238791	FALSE	FALSE
rs2321453	chr4:18785694-18785695	G	A	0.93326	0.0305754	0.0238792	FALSE	FALSE
rs12272965	chr11:34919086-34919087	C	T	1.11104	0.0466102	0.0238797	FALSE	FALSE
rs138585580	chr7:157047863-157047864	A	G	1.35274	0.133743	0.0238801	FALSE	FALSE
rs2062213	chr17:40566749-40566750	G	C	1.13475	0.0559592	0.0238802	FALSE	FALSE
rs116643316	chr2:55926880-55926881	G	C	1.23235	0.0924837	0.0238805	FALSE	FALSE
rs6743135	chr2:53201311-53201312	A	G	1.08323	0.0353907	0.0238805	FALSE	FALSE
rs62432837	chr7:11584213-11584214	A	G	0.80957	0.0935137	0.0238807	FALSE	FALSE
rs142694203	chr20:59640112-59640113	T	C	0.705264	0.154571	0.0238808	FALSE	FALSE
rs1843593	chr4:68598997-68598998	C	T	0.905548	0.0439191	0.0238809	FALSE	FALSE
rs72829778	chr10:87273038-87273039	A	G	0.807843	0.09446	0.0238817	FALSE	FALSE
rs78104757	chr7:9836885-9836886	A	G	1.14167	0.0586497	0.0238817	FALSE	FALSE
rs11876962	chr18:28881529-28881530	C	A	0.934945	0.0297772	0.023882	FALSE	FALSE
rs73218302	chr21:22428792-22428793	A	G	1.15169	0.06252	0.023882	FALSE	FALSE
rs9636690	chr21:22428434-22428435	C	T	1.15169	0.06252	0.023882	FALSE	FALSE
rs9636691	chr21:22428505-22428506	T	C	1.15169	0.06252	0.023882	FALSE	FALSE
rs9637137	chr21:22428486-22428487	G	A	1.15169	0.06252	0.023882	FALSE	FALSE
rs6814690	chr4:18768254-18768255	T	C	1.12069	0.0504404	0.0238821	FALSE	FALSE
rs75019344	chr3:162156045-162156046	C	G	0.724087	0.142914	0.0238824	FALSE	FALSE
rs980042	chr1:175864146-175864147	T	C	0.905301	0.0440406	0.0238828	FALSE	FALSE
rs117086669	chr6:159213698-159213699	C	A	1.2461	0.0973977	0.023883	FALSE	FALSE
rs11161439	chr1:76182925-76182926	C	T	1.07525	0.0321194	0.0238832	FALSE	FALSE
rs4684185	chr3:14272913-14272914	T	C	1.07259	0.0310224	0.0238832	FALSE	FALSE
rs12525055	chr6:155569701-155569702	A	G	0.892644	0.0502733	0.0238837	FALSE	FALSE
rs72827538	chr10:87182134-87182135	T	C	0.800696	0.0983952	0.0238838	FALSE	FALSE
rs73376530	chr21:46338150-46338151	G	C	1.10965	0.046058	0.0238838	FALSE	FALSE
rs10874130	chr1:80870691-80870692	G	T	1.07162	0.0306186	0.023884	FALSE	FALSE
rs58869921	chr12:63320102-63320103	G	T	0.761966	0.120343	0.0238841	FALSE	FALSE
rs7945950	chr11:107319637-107319638	C	T	1.16045	0.065875	0.0238842	FALSE	FALSE
rs12042233	chr1:107042695-107042696	A	G	1.09494	0.0401513	0.0238845	FALSE	FALSE
rs2289746	chr3:105455954-105455955	T	C	0.931067	0.0316176	0.0238845	FALSE	FALSE
rs117910189	chr21:39978227-39978228	C	T	0.807698	0.0945416	0.023885	FALSE	FALSE
rs34017106	chr11:130355863-130355864	T	G	1.12739	0.0530786	0.023885	FALSE	FALSE
rs9275607	chr6:32683644-32683645	G	A	1.10493	0.0441701	0.023885	FALSE	FALSE
rs10506884	chr12:83242667-83242668	T	G	1.20182	0.0813793	0.0238854	FALSE	FALSE
rs7846535	chr8:138779461-138779462	G	A	1.10425	0.0438974	0.0238855	FALSE	FALSE
rs17806303	chr17:30831627-30831628	C	T	0.904659	0.0443554	0.0238857	FALSE	FALSE
rs7831396	chr8:139582058-139582059	G	A	1.28232	0.110081	0.0238859	FALSE	FALSE
rs56106002	chr9:21456203-21456204	T	A	0.874308	0.0594621	0.023886	FALSE	FALSE
rs11014983	chr10:26462556-26462557	A	G	1.09674	0.0408797	0.0238861	FALSE	FALSE
rs6744279	chr2:38063641-38063642	A	G	0.923818	0.0350782	0.0238866	FALSE	FALSE
rs67379240	chr6:23971217-23971218	G	A	0.910843	0.0413402	0.0238868	FALSE	FALSE
rs4833281	chr4:124459697-124459698	A	G	1.0761	0.0324696	0.0238869	FALSE	FALSE
rs57893953	chr2:150499295-150499296	C	T	0.770631	0.115339	0.0238869	FALSE	FALSE
rs62192460	chr2:150495048-150495049	C	T	0.770631	0.115339	0.0238869	FALSE	FALSE
rs55955387	chr3:3070364-3070365	A	G	0.882612	0.055278	0.0238871	FALSE	FALSE
rs75098336	chr16:26227800-26227801	A	G	0.916003	0.0388394	0.0238871	FALSE	FALSE
rs77621557	chr3:192431563-192431564	A	G	1.24216	0.0959966	0.0238874	FALSE	FALSE
rs117991510	chr8:80278881-80278882	C	T	1.21627	0.0866722	0.0238875	FALSE	FALSE
rs4237008	chr8:74438183-74438184	C	T	0.891198	0.0509928	0.0238881	FALSE	FALSE
rs4530628	chr4:15377998-15377999	G	A	0.931643	0.031345	0.0238881	FALSE	FALSE
rs147198548	chr20:16807396-16807397	C	T	0.720128	0.145347	0.0238882	FALSE	FALSE
rs9363381	chr6:66218917-66218918	C	A	1.06939	0.0296974	0.0238882	FALSE	FALSE
18:63146668	chr18:63146667-63146668	G	A	1.07054	0.0301732	0.0238885	FALSE	FALSE
rs11691395	chr2:229318606-229318607	A	G	1.06948	0.0297379	0.0238885	FALSE	FALSE
rs13010444	chr2:229318428-229318429	A	G	1.06948	0.0297379	0.0238885	FALSE	FALSE
rs73607972	chr16:53668652-53668653	T	C	1.09956	0.0420169	0.0238886	FALSE	FALSE
rs12540306	chr7:81753180-81753181	T	G	1.08805	0.0373572	0.0238888	FALSE	FALSE
rs993340	chr7:154102060-154102061	G	A	1.23102	0.0920121	0.023889	FALSE	FALSE
rs113194321	chr10:11921514-11921515	C	A	0.743501	0.131207	0.0238891	FALSE	FALSE
rs2315283	chr19:19480574-19480575	T	C	1.072	0.0307766	0.0238891	FALSE	FALSE
rs12367766	chr12:63514537-63514538	A	T	1.09983	0.0421247	0.0238899	FALSE	FALSE
rs149465092	chr8:90250079-90250080	G	A	0.809428	0.0935978	0.0238899	FALSE	FALSE
rs12673351	chr7:42702213-42702214	C	T	0.930216	0.032024	0.0238908	FALSE	FALSE
rs143242340	chr4:180612073-180612074	A	C	0.822893	0.0862944	0.023891	FALSE	FALSE
rs112765905	chr3:62710598-62710599	T	C	1.25747	0.101424	0.0238915	FALSE	FALSE
rs7576595	chr2:40016440-40016441	G	A	0.933924	0.0302628	0.0238915	FALSE	FALSE
rs76948040	chr11:117444089-117444090	T	C	1.12516	0.0522038	0.0238919	FALSE	FALSE
rs11788896	chr9:12522452-12522453	C	A	0.787216	0.105917	0.0238921	FALSE	FALSE
rs13282110	chr8:103742886-103742887	G	T	0.934087	0.030186	0.0238922	FALSE	FALSE
rs1958220	chr14:82182717-82182718	C	T	1.07257	0.0310146	0.0238922	FALSE	FALSE
rs78005285	chr6:114562450-114562451	G	A	1.1452	0.0600208	0.0238922	FALSE	FALSE
rs79786086	chr6:114562215-114562216	C	A	1.1452	0.0600208	0.0238922	FALSE	FALSE
rs12510088	chr4:43324562-43324563	T	C	0.931992	0.0311801	0.0238924	FALSE	FALSE
rs12517363	chr5:117370410-117370411	C	T	1.15646	0.064354	0.0238926	FALSE	FALSE
rs6870541	chr5:92406618-92406619	C	T	1.07921	0.0337456	0.0238928	FALSE	FALSE
rs4076958	chr10:71617739-71617740	T	C	0.92807	0.033047	0.0238929	FALSE	FALSE
rs78592523	chr18:73644280-73644281	A	G	1.11575	0.048486	0.023893	FALSE	FALSE
rs12551709	chr9:74137778-74137779	T	C	0.932668	0.0308589	0.0238931	FALSE	FALSE
rs11189753	chr10:100457454-100457455	C	T	0.932795	0.0307991	0.0238932	FALSE	FALSE
rs416254	chr2:70766403-70766404	A	G	0.934887	0.0298071	0.0238937	FALSE	FALSE
rs59226412	chr14:88569345-88569346	A	C	1.13021	0.0541883	0.0238938	FALSE	FALSE
rs75682389	chr5:115992260-115992261	T	C	1.18894	0.0766149	0.0238942	FALSE	FALSE
rs8058758	chr16:20796507-20796508	T	C	1.07017	0.030023	0.0238948	FALSE	FALSE
rs6066850	chr20:36190824-36190825	A	G	1.08141	0.0346497	0.0238949	FALSE	FALSE
rs3786292	chr18:12006174-12006175	T	C	0.893627	0.0497901	0.023895	FALSE	FALSE
rs3786293	chr18:12006170-12006171	G	A	0.893627	0.0497901	0.023895	FALSE	FALSE
rs6872638	chr5:53828362-53828363	A	G	0.934434	0.0300219	0.0238952	FALSE	FALSE
rs75655934	chr4:76386266-76386267	A	G	0.898567	0.04735	0.0238952	FALSE	FALSE
rs117734721	chr11:3832018-3832019	T	G	1.35017	0.132915	0.0238954	FALSE	FALSE
rs73076046	chr3:40447723-40447724	T	C	1.0765	0.0326325	0.0238954	FALSE	FALSE
rs2567645	chr3:180931851-180931852	C	G	0.910288	0.0416123	0.0238958	FALSE	FALSE
rs687228	chr11:121364962-121364963	G	A	1.06964	0.0298051	0.0238961	FALSE	FALSE
rs9960508	chr18:76638121-76638122	T	G	0.882921	0.0551266	0.0238961	FALSE	FALSE
rs524327	chr6:168199503-168199504	T	C	1.06999	0.0299495	0.0238963	FALSE	FALSE
rs12211813	chr6:111002366-111002367	A	G	1.16322	0.0669352	0.0238964	FALSE	FALSE
rs76400856	chr10:56638875-56638876	C	A	0.89044	0.0513725	0.0238964	FALSE	FALSE
8:109202696	chr8:109202695-109202696	A	G	1.06947	0.0297344	0.0238965	FALSE	FALSE
rs1452021	chr8:109207885-109207886	G	A	1.06947	0.0297344	0.0238965	FALSE	FALSE
rs2600615	chr8:109201169-109201170	A	G	1.06947	0.0297344	0.0238965	FALSE	FALSE
rs638905	chr8:109203405-109203406	G	A	1.06947	0.0297344	0.0238965	FALSE	FALSE
rs666821	chr8:109204312-109204313	A	T	1.06947	0.0297344	0.0238965	FALSE	FALSE
rs148433959	chr6:137050852-137050853	C	G	1.39034	0.145895	0.0238966	FALSE	FALSE
rs62171420	chr2:163678907-163678908	T	C	0.866722	0.0633247	0.0238967	FALSE	FALSE
rs72877121	chr2:163680921-163680922	C	T	0.866722	0.0633247	0.0238967	FALSE	FALSE
rs73042794	chr3:174134455-174134456	A	G	1.08216	0.0349545	0.0238969	FALSE	FALSE
rs4754301	chr11:108048540-108048541	G	A	0.934712	0.0298909	0.0238978	FALSE	FALSE
rs17546654	chr17:42995094-42995095	A	G	0.909662	0.0419176	0.023898	FALSE	FALSE
rs10758244	chr9:34165454-34165455	A	G	1.08413	0.0357637	0.0238984	FALSE	FALSE
rs1070891	chr3:102574658-102574659	T	C	0.923544	0.0352128	0.0238986	FALSE	FALSE
rs2875354	chr13:64635980-64635981	C	T	1.06993	0.0299265	0.0238986	FALSE	FALSE
rs116144178	chr2:109066692-109066693	C	G	0.715044	0.148494	0.0238987	FALSE	FALSE
rs1637552	chr5:132930079-132930080	T	C	0.877831	0.0576872	0.0238987	FALSE	FALSE
rs370630	chr5:132930872-132930873	C	G	0.877831	0.0576872	0.0238987	FALSE	FALSE
rs17696318	chr6:152641944-152641945	T	C	1.24884	0.0983813	0.0238988	FALSE	FALSE
rs782404	chr11:44535669-44535670	C	A	0.931486	0.0314219	0.023899	FALSE	FALSE
rs137426	chr22:33591275-33591276	C	T	1.07066	0.0302279	0.0238991	FALSE	FALSE
rs73759163	chr5:33017227-33017228	T	C	1.32309	0.12395	0.0238994	FALSE	FALSE
rs113645751	chr5:118438513-118438514	A	G	0.85899	0.0672932	0.0238995	FALSE	FALSE
rs2214788	chr7:9963526-9963527	T	C	1.07316	0.0312598	0.0238995	FALSE	FALSE
rs28591186	chr19:29616678-29616679	T	G	1.14822	0.0611897	0.0238996	FALSE	FALSE
rs1009149	chr8:136397259-136397260	C	T	0.924339	0.034832	0.0238998	FALSE	FALSE
rs10848464	chr12:1486157-1486158	A	G	0.932126	0.0311181	0.0239002	FALSE	FALSE
rs112146924	chr2:149119520-149119521	A	G	1.0871	0.0369755	0.0239003	FALSE	FALSE
rs10305479	chr6:39041709-39041710	T	C	1.1335	0.0554801	0.023901	FALSE	FALSE
rs3896852	chr5:81981700-81981701	T	A	1.18366	0.0746479	0.023901	FALSE	FALSE
rs111638836	chr6:66818308-66818309	C	G	1.29297	0.113756	0.0239013	FALSE	FALSE
rs113951164	chr6:66824079-66824080	C	G	1.29297	0.113756	0.0239013	FALSE	FALSE
rs11900625	chr2:181467277-181467278	C	A	0.926477	0.0338094	0.0239014	FALSE	FALSE
rs16954301	chr15:35866083-35866084	C	T	1.16751	0.0685659	0.0239015	FALSE	FALSE
rs113543186	chr13:110490980-110490981	A	G	1.26547	0.104241	0.0239026	FALSE	FALSE
rs17753470	chr6:156005809-156005810	G	A	1.09058	0.0383908	0.0239026	FALSE	FALSE
rs4786705	chr16:5597689-5597690	G	A	1.07815	0.0333128	0.0239026	FALSE	FALSE
rs956096	chr6:156004662-156004663	G	A	1.09058	0.0383908	0.0239026	FALSE	FALSE
rs13414381	chr2:43567217-43567218	C	T	0.900684	0.0463104	0.0239028	FALSE	FALSE
rs2812545	chr10:71339736-71339737	G	A	0.935024	0.0297445	0.0239028	FALSE	FALSE
rs11687340	chr2:25973574-25973575	T	C	1.06922	0.0296318	0.0239029	FALSE	FALSE
rs9449325	chr6:82142134-82142135	G	C	0.84934	0.0722968	0.023903	FALSE	FALSE
rs894357	chr8:135515956-135515957	A	C	0.916541	0.0385836	0.0239031	FALSE	FALSE
rs79539211	chr3:81972336-81972337	G	C	1.31849	0.122412	0.0239033	FALSE	FALSE
rs12616211	chr2:77977708-77977709	C	T	0.911604	0.0409752	0.0239034	FALSE	FALSE
rs117489557	chr14:88827014-88827015	A	C	0.757519	0.122951	0.0239035	FALSE	FALSE
rs6904571	chr6:40349365-40349366	T	C	0.92679	0.0336604	0.0239038	FALSE	FALSE
rs34952276	chr8:136398497-136398498	C	A	0.924209	0.0348955	0.0239039	FALSE	FALSE
rs79138945	chr7:14284473-14284474	G	A	0.804996	0.0960377	0.0239039	FALSE	FALSE
rs11673816	chr2:229318576-229318577	C	T	1.0695	0.0297489	0.0239041	FALSE	FALSE
rs7554541	chr1:217109043-217109044	C	T	0.916291	0.0387046	0.0239041	FALSE	FALSE
rs61941916	chr12:106835303-106835304	C	A	1.27923	0.109028	0.0239047	FALSE	FALSE
rs2804455	chr10:33669665-33669666	A	G	0.892284	0.0504598	0.0239048	FALSE	FALSE
rs56253427	chr2:160426938-160426939	A	G	0.933358	0.0305341	0.023905	FALSE	FALSE
rs57196878	chr5:62294354-62294355	C	A	1.09175	0.0388629	0.023905	FALSE	FALSE
rs3966800	chr6:2493112-2493113	T	A	1.06981	0.0298786	0.0239053	FALSE	FALSE
rs17840378	chr7:63411663-63411664	T	C	0.832436	0.0811988	0.0239054	FALSE	FALSE
rs71427144	chr14:72451098-72451099	T	C	0.91928	0.0372633	0.023906	FALSE	FALSE
rs28490326	chr7:7550631-7550632	G	T	1.14996	0.0618618	0.0239062	FALSE	FALSE
rs1209202	chr10:36972121-36972122	A	C	1.08565	0.0363852	0.0239063	FALSE	FALSE
rs12185318	chr18:48523305-48523306	T	C	1.07176	0.0306822	0.0239063	FALSE	FALSE
rs2711129	chr7:24646805-24646806	A	G	0.914362	0.0396386	0.0239064	FALSE	FALSE
rs35352	chr12:115607607-115607608	G	A	1.07018	0.0300286	0.0239066	FALSE	FALSE
rs10098234	chr8:8576691-8576692	A	G	0.925582	0.034239	0.0239069	FALSE	FALSE
rs17620581	chr4:114827374-114827375	G	T	1.13228	0.0550058	0.023907	FALSE	FALSE
rs17677130	chr4:114828224-114828225	G	A	1.13228	0.0550058	0.023907	FALSE	FALSE
rs141204138	chr4:13651765-13651766	A	G	0.781349	0.109241	0.0239071	FALSE	FALSE
rs71477378	chr11:98660677-98660678	G	A	1.31628	0.12167	0.0239072	FALSE	FALSE
rs148553448	chr14:67051399-67051400	C	G	0.769011	0.116288	0.0239076	FALSE	FALSE
rs7684583	chr4:187367489-187367490	T	C	0.932367	0.0310051	0.0239076	FALSE	FALSE
rs3910748	chr15:75318651-75318652	G	A	0.876675	0.0582746	0.0239079	FALSE	FALSE
rs6495142	chr15:75320165-75320166	T	C	0.876675	0.0582746	0.0239079	FALSE	FALSE
rs2069450	chr7:150753768-150753769	G	A	0.85653	0.0685669	0.023908	FALSE	FALSE
rs251951	chr12:28146441-28146442	G	A	0.899516	0.0468866	0.023908	FALSE	FALSE
rs3795153	chr20:62517200-62517201	T	C	1.26254	0.103218	0.023908	FALSE	FALSE
rs11757765	chr6:117869529-117869530	A	G	1.18984	0.0769602	0.0239081	FALSE	FALSE
rs17146052	chr16:989612-989613	A	G	1.09586	0.0405276	0.0239083	FALSE	FALSE
rs57508444	chr14:43869968-43869969	C	T	0.91076	0.0413869	0.0239083	FALSE	FALSE
rs45497991	chr6:76350717-76350718	A	T	0.933225	0.0305983	0.0239085	FALSE	FALSE
rs4857658	chr3:176423122-176423123	G	A	0.890895	0.0511509	0.0239085	FALSE	FALSE
rs614401	chr4:130422081-130422082	A	T	0.911413	0.0410693	0.0239085	FALSE	FALSE
rs1822466	chr18:47745665-47745666	C	T	1.0711	0.0304132	0.0239092	FALSE	FALSE
rs12401430	chr1:210031063-210031064	C	A	1.08644	0.0367081	0.0239094	FALSE	FALSE
rs115850176	chr5:32801440-32801441	C	T	0.705951	0.154172	0.0239096	FALSE	FALSE
rs144649441	chr6:121405093-121405094	A	G	1.28201	0.109993	0.0239098	FALSE	FALSE
rs830193	chr2:169742271-169742272	T	C	0.929781	0.0322356	0.0239103	FALSE	FALSE
rs61793001	chr3:170631878-170631879	C	T	0.858243	0.0676837	0.0239106	FALSE	FALSE
rs717627	chr8:79231375-79231376	C	A	0.929941	0.0321593	0.0239106	FALSE	FALSE
rs76303310	chr10:19331237-19331238	C	G	0.76206	0.120311	0.0239108	FALSE	FALSE
rs7261040	chr20:52139672-52139673	G	T	1.13686	0.0567942	0.023911	FALSE	FALSE
rs57921419	chr7:147586092-147586093	A	G	0.900415	0.0464454	0.0239112	FALSE	FALSE
rs60467763	chr7:147584300-147584301	T	C	0.900415	0.0464454	0.0239112	FALSE	FALSE
6:76335841	chr6:76335840-76335841	G	T	0.933096	0.0306598	0.0239114	FALSE	FALSE
rs73216722	chr8:23467302-23467303	G	T	0.899397	0.0469465	0.0239114	FALSE	FALSE
rs139171721	chr4:25246675-25246676	T	A	1.26834	0.105249	0.0239115	FALSE	FALSE
rs2553631	chr2:125121774-125121775	T	A	0.842778	0.0757353	0.0239115	FALSE	FALSE
rs10772158	chr12:34430637-34430638	G	C	0.934091	0.0301882	0.0239116	FALSE	FALSE
rs3864094	chr3:186929430-186929431	A	G	0.915922	0.0388853	0.0239116	FALSE	FALSE
rs34953789	chr19:4311941-4311942	T	C	0.755091	0.124379	0.0239117	FALSE	FALSE
rs17831507	chr14:52470677-52470678	G	A	0.89407	0.049577	0.0239121	FALSE	FALSE
rs34298811	chr6:67542711-67542712	T	C	0.935039	0.0297392	0.0239122	FALSE	FALSE
rs1974073	chr9:114279280-114279281	A	G	1.07156	0.0306002	0.0239124	FALSE	FALSE
rs4247678	chr2:41733535-41733536	A	G	1.08002	0.0340857	0.0239124	FALSE	FALSE
rs1321919	chr9:119247574-119247575	A	G	0.902633	0.0453567	0.0239128	FALSE	FALSE
rs2789726	chr1:216973195-216973196	G	A	1.13547	0.056253	0.0239131	FALSE	FALSE
rs2829780	chr21:26868269-26868270	T	C	0.893766	0.049728	0.0239133	FALSE	FALSE
rs191005664	chr7:17177366-17177367	C	G	1.29851	0.115658	0.0239135	FALSE	FALSE
rs3863091	chr3:165385831-165385832	A	G	1.16202	0.066485	0.0239136	FALSE	FALSE
rs73027917	chr11:123386397-123386398	A	G	1.34336	0.130694	0.0239136	FALSE	FALSE
rs1596657	chr9:75304706-75304707	A	C	0.934148	0.0301617	0.023914	FALSE	FALSE
rs1796983	chr9:75305028-75305029	A	G	0.934148	0.0301617	0.023914	FALSE	FALSE
rs1796990	chr9:75306686-75306687	A	G	0.934148	0.0301617	0.023914	FALSE	FALSE
rs2487461	chr9:75305446-75305447	T	C	0.934148	0.0301617	0.023914	FALSE	FALSE
rs2589614	chr9:75309845-75309846	C	T	0.934148	0.0301617	0.023914	FALSE	FALSE
rs111700969	chr3:189989739-189989740	T	C	0.785225	0.107055	0.0239141	FALSE	FALSE
rs1378632	chr3:79195916-79195917	C	T	0.930754	0.0317735	0.0239145	FALSE	FALSE
rs1482598	chr3:65063166-65063167	T	C	0.896298	0.0484758	0.0239146	FALSE	FALSE
rs113889826	chr6:154011131-154011132	C	A	0.808975	0.0938624	0.0239149	FALSE	FALSE
rs79221698	chr3:36310376-36310377	T	C	1.11398	0.0477914	0.0239152	FALSE	FALSE
rs10517579	chr4:154666320-154666321	C	T	1.07998	0.0340665	0.0239158	FALSE	FALSE
rs55702511	chr4:154665977-154665978	C	A	1.07998	0.0340665	0.0239158	FALSE	FALSE
rs56232929	chr4:154665699-154665700	G	A	1.07998	0.0340665	0.0239158	FALSE	FALSE
rs78398719	chr9:121031290-121031291	T	A	0.78166	0.109072	0.0239158	FALSE	FALSE
rs2744855	chr1:11420099-11420100	G	A	1.07025	0.03006	0.0239164	FALSE	FALSE
rs1554763	chr12:131969844-131969845	G	C	0.913952	0.0398401	0.0239165	FALSE	FALSE
rs1749689	chr13:33717000-33717001	G	A	1.07523	0.0321151	0.0239171	FALSE	FALSE
rs72802000	chr16:78560202-78560203	T	A	1.11733	0.0491213	0.0239171	FALSE	FALSE
rs342938	chr3:146350345-146350346	T	C	0.908544	0.0424677	0.0239172	FALSE	FALSE
rs6938848	chr6:92136902-92136903	T	C	1.0732	0.0312812	0.0239172	FALSE	FALSE
rs11129857	chr3:40018381-40018382	T	C	0.934017	0.0302246	0.0239175	FALSE	FALSE
rs11125949	chr2:63357875-63357876	C	T	0.91959	0.0371174	0.0239178	FALSE	FALSE
rs117204995	chr7:1719286-1719287	G	C	1.3787	0.142195	0.0239178	FALSE	FALSE
rs12189220	chr5:123066626-123066627	A	T	0.923199	0.035383	0.023918	FALSE	FALSE
rs10503792	chr8:26555599-26555600	A	G	0.893472	0.0498752	0.0239183	FALSE	FALSE
rs10503793	chr8:26556007-26556008	T	G	0.893472	0.0498752	0.0239183	FALSE	FALSE
rs17055725	chr8:26556173-26556174	A	C	0.893472	0.0498752	0.0239183	FALSE	FALSE
rs9693984	chr8:26556866-26556867	A	G	0.893472	0.0498752	0.0239183	FALSE	FALSE
rs7046256	chr9:118320424-118320425	G	A	0.93261	0.0308924	0.0239187	FALSE	FALSE
rs144769892	chr14:20879306-20879307	C	T	1.31477	0.121172	0.0239189	FALSE	FALSE
rs149040256	chr9:23360643-23360644	A	T	1.27101	0.106184	0.023919	FALSE	FALSE
rs7745129	chr6:133586424-133586425	G	A	1.06895	0.029523	0.023919	FALSE	FALSE
rs2877951	chr4:177352912-177352913	A	T	1.08981	0.0380826	0.0239192	FALSE	FALSE
rs56883717	chr8:10049484-10049485	C	G	0.932737	0.0308323	0.0239192	FALSE	FALSE
rs72710037	chr4:177351768-177351769	T	C	1.08981	0.0380826	0.0239192	FALSE	FALSE
rs62337489	chr4:144262492-144262493	G	A	0.838923	0.0777695	0.0239193	FALSE	FALSE
rs115996277	chr3:23929072-23929073	T	C	1.3488	0.132489	0.0239195	FALSE	FALSE
rs12194969	chr6:65854468-65854469	C	T	1.14168	0.0586685	0.0239197	FALSE	FALSE
rs3758520	chr10:88233627-88233628	G	C	1.06984	0.0298913	0.0239199	FALSE	FALSE
rs76919041	chr4:39819952-39819953	G	A	0.924338	0.0348377	0.02392	FALSE	FALSE
rs7855203	chr9:95557333-95557334	T	C	1.09417	0.0398475	0.02392	FALSE	FALSE
rs3935041	chr18:45591194-45591195	C	T	0.934937	0.0297893	0.0239204	FALSE	FALSE
rs56072378	chr7:2104363-2104364	G	A	0.922595	0.0356732	0.0239204	FALSE	FALSE
rs7550157	chr1:29780714-29780715	A	G	1.083	0.0353079	0.0239204	FALSE	FALSE
rs147217416	chr7:75382461-75382462	T	C	0.83876	0.0778561	0.0239209	FALSE	FALSE
rs13263292	chr8:98071469-98071470	A	G	0.871063	0.0611235	0.0239211	FALSE	FALSE
rs77626414	chr3:156711204-156711205	C	T	0.885803	0.0536936	0.0239211	FALSE	FALSE
rs12615142	chr2:2902087-2902088	C	G	0.928509	0.0328441	0.0239212	FALSE	FALSE
rs59957657	chr3:51188493-51188494	A	T	1.2515	0.0993359	0.0239213	FALSE	FALSE
rs1299129	chr4:79838675-79838676	T	C	1.09703	0.0410074	0.0239216	FALSE	FALSE
rs2374195	chr4:114847215-114847216	A	G	1.1324	0.0550584	0.0239218	FALSE	FALSE
rs638840	chr10:132178712-132178713	C	A	1.0899	0.03812	0.0239219	FALSE	FALSE
rs6682710	chr1:152028445-152028446	G	A	0.919751	0.0370408	0.0239219	FALSE	FALSE
rs4982902	chr14:24825180-24825181	A	C	1.17682	0.0720931	0.0239221	FALSE	FALSE
rs75886993	chr7:139825212-139825213	A	G	0.928376	0.0329079	0.0239221	FALSE	FALSE
rs10445793	chr2:203055521-203055522	G	A	0.913744	0.0399422	0.0239223	FALSE	FALSE
rs79468860	chr1:1995172-1995173	G	T	0.915202	0.0392364	0.0239225	FALSE	FALSE
rs2647557	chr11:5406382-5406383	T	A	1.07011	0.0300052	0.0239226	FALSE	FALSE
rs35270445	chr2:181034587-181034588	T	C	0.921326	0.0362833	0.0239226	FALSE	FALSE
rs6752389	chr2:229325524-229325525	G	A	1.06947	0.0297389	0.0239226	FALSE	FALSE
rs186307919	chr8:56392142-56392143	G	A	0.721513	0.144532	0.0239228	FALSE	FALSE
rs7995291	chr13:72637913-72637914	G	T	1.07165	0.0306407	0.0239228	FALSE	FALSE
rs8038002	chr15:99707296-99707297	G	A	0.934914	0.0298007	0.0239228	FALSE	FALSE
rs56023154	chr15:100684976-100684977	A	G	1.16165	0.0663509	0.0239233	FALSE	FALSE
rs58643191	chr1:20055265-20055266	A	C	0.895829	0.0487106	0.0239233	FALSE	FALSE
rs11890336	chr2:234232919-234232920	A	C	1.07755	0.033073	0.0239237	FALSE	FALSE
rs75108537	chr2:118702789-118702790	T	C	0.882212	0.0554932	0.0239246	FALSE	FALSE
rs11249938	chr8:9544785-9544786	A	G	0.925057	0.0344945	0.0239248	FALSE	FALSE
rs72928739	chr4:126193738-126193739	G	A	0.928445	0.0328759	0.0239253	FALSE	FALSE
rs7680210	chr4:126192033-126192034	G	A	0.928445	0.0328759	0.0239253	FALSE	FALSE
rs7680344	chr4:126191978-126191979	T	C	0.928445	0.0328759	0.0239253	FALSE	FALSE
rs4936367	chr11:117042376-117042377	G	A	1.11629	0.048712	0.0239254	FALSE	FALSE
rs11790768	chr9:30431356-30431357	T	C	0.907968	0.0427513	0.0239255	FALSE	FALSE
rs112625790	chr1:101599597-101599598	A	G	1.34372	0.130825	0.0239256	FALSE	FALSE
rs595183	chr8:109187165-109187166	G	T	1.06951	0.0297558	0.0239256	FALSE	FALSE
rs595733	chr8:109187294-109187295	C	T	1.06951	0.0297558	0.0239256	FALSE	FALSE
rs597649	chr8:109187717-109187718	G	T	1.06951	0.0297558	0.0239256	FALSE	FALSE
rs598022	chr8:109187758-109187759	T	C	1.06951	0.0297558	0.0239256	FALSE	FALSE
rs598477	chr8:109187873-109187874	T	G	1.06951	0.0297558	0.0239256	FALSE	FALSE
rs602384	chr8:109188184-109188185	C	G	1.06951	0.0297558	0.0239256	FALSE	FALSE
rs610452	chr8:109188262-109188263	C	T	1.06951	0.0297558	0.0239256	FALSE	FALSE
rs612265	chr8:109188649-109188650	G	A	1.06951	0.0297558	0.0239256	FALSE	FALSE
rs613644	chr8:109188993-109188994	A	G	1.06951	0.0297558	0.0239256	FALSE	FALSE
rs627604	chr8:109189818-109189819	G	C	1.06951	0.0297558	0.0239256	FALSE	FALSE
rs628340	chr8:109189424-109189425	G	A	1.06951	0.0297558	0.0239256	FALSE	FALSE
rs631031	chr8:109190031-109190032	A	G	1.06951	0.0297558	0.0239256	FALSE	FALSE
rs641820	chr8:109190716-109190717	C	T	1.06951	0.0297558	0.0239256	FALSE	FALSE
rs673356	chr8:109185158-109185159	T	A	1.06951	0.0297558	0.0239256	FALSE	FALSE
rs689256	chr8:109186397-109186398	A	T	1.06951	0.0297558	0.0239256	FALSE	FALSE
rs79030949	chr4:60234204-60234205	T	C	1.14168	0.0586728	0.0239256	FALSE	FALSE
rs184634280	chr1:97805889-97805890	C	T	0.725968	0.141809	0.0239257	FALSE	FALSE
rs6708873	chr2:139658570-139658571	T	C	0.818442	0.0887178	0.0239257	FALSE	FALSE
rs6722654	chr2:139657438-139657439	C	T	0.818442	0.0887178	0.0239257	FALSE	FALSE
rs6741356	chr2:139660072-139660073	A	G	0.818442	0.0887178	0.0239257	FALSE	FALSE
rs10497351	chr2:170498024-170498025	G	A	1.07008	0.0299942	0.0239258	FALSE	FALSE
rs10402581	chr19:55074218-55074219	T	G	0.830875	0.0820417	0.023926	FALSE	FALSE
rs139943237	chr5:178229256-178229257	T	C	1.34332	0.130694	0.0239265	FALSE	FALSE
rs8023848	chr15:36720399-36720400	T	C	0.90911	0.0421951	0.0239272	FALSE	FALSE
rs4762639	chr12:96315486-96315487	T	C	1.13484	0.0560115	0.0239275	FALSE	FALSE
rs77344186	chr12:96316211-96316212	A	C	1.13484	0.0560115	0.0239275	FALSE	FALSE
rs10141004	chr14:86734553-86734554	G	A	1.09269	0.0392529	0.0239277	FALSE	FALSE
rs72991702	chr2:230489900-230489901	A	T	0.828302	0.0834163	0.0239277	FALSE	FALSE
rs146692570	chr4:84945490-84945491	A	G	1.36305	0.137152	0.023928	FALSE	FALSE
rs142331254	chr9:87002784-87002785	A	G	0.828205	0.0834683	0.0239282	FALSE	FALSE
rs4590139	chr5:62316093-62316094	G	C	1.09177	0.0388783	0.0239282	FALSE	FALSE
rs12051191	chr16:80067883-80067884	C	T	1.06929	0.0296681	0.0239283	FALSE	FALSE
rs111916848	chr8:109181208-109181209	G	T	1.06953	0.0297661	0.0239284	FALSE	FALSE
rs117997564	chr8:20885500-20885501	A	C	0.909281	0.0421121	0.0239284	FALSE	FALSE
rs431131	chr10:132179005-132179006	A	G	1.0899	0.0381218	0.0239284	FALSE	FALSE
rs167188	chr3:139259167-139259168	G	A	1.07056	0.0301912	0.0239286	FALSE	FALSE
rs17181168	chr14:40903326-40903327	A	G	0.905935	0.043745	0.0239288	FALSE	FALSE
rs4663122	chr2:235186282-235186283	A	T	1.07006	0.0299842	0.023929	FALSE	FALSE
rs191700869	chr6:90113171-90113172	C	A	1.36318	0.137195	0.0239294	FALSE	FALSE
rs17707689	chr5:99388802-99388803	T	C	0.932935	0.0307402	0.0239295	FALSE	FALSE
rs2045847	chr5:99389070-99389071	G	A	0.932935	0.0307402	0.0239295	FALSE	FALSE
rs11832540	chr12:95562537-95562538	A	T	0.93239	0.0309994	0.0239301	FALSE	FALSE
rs117410803	chr6:152363091-152363092	A	G	0.859719	0.0669323	0.0239302	FALSE	FALSE
rs117507065	chr6:152364191-152364192	A	G	0.859719	0.0669323	0.0239302	FALSE	FALSE
rs140100306	chr18:74312105-74312106	T	C	0.903065	0.0451506	0.0239305	FALSE	FALSE
rs1014137	chr7:31623745-31623746	C	T	0.934511	0.0299933	0.023931	FALSE	FALSE
rs2191590	chr2:107820072-107820073	C	T	1.07234	0.0309289	0.023931	FALSE	FALSE
rs1426929	chr11:87894644-87894645	A	G	0.915197	0.0392411	0.0239311	FALSE	FALSE
rs55823177	chr4:66118547-66118548	T	C	1.16035	0.0658585	0.0239311	FALSE	FALSE
rs139891426	chr7:64472191-64472192	T	C	0.843701	0.075261	0.0239313	FALSE	FALSE
rs146510314	chr17:28062985-28062986	A	G	0.779137	0.110515	0.0239314	FALSE	FALSE
rs2703808	chr17:20109664-20109665	A	C	0.934075	0.0301999	0.0239316	FALSE	FALSE
rs79446872	chr11:38614501-38614502	G	C	1.14572	0.0602383	0.0239322	FALSE	FALSE
rs34733059	chr2:194782036-194782037	T	C	0.830546	0.0822207	0.0239325	FALSE	FALSE
rs115847620	chr2:12576378-12576379	T	C	0.731418	0.138504	0.023933	FALSE	FALSE
rs17020726	chr4:94453621-94453622	G	A	1.21735	0.0870946	0.0239334	FALSE	FALSE
rs60643321	chr2:23839263-23839264	A	G	0.89397	0.0496339	0.0239334	FALSE	FALSE
rs7152581	chr14:86736479-86736480	C	T	1.09269	0.0392545	0.0239334	FALSE	FALSE
rs11006114	chr10:52313801-52313802	T	C	1.08564	0.0363866	0.0239335	FALSE	FALSE
rs116583875	chr3:44122180-44122181	T	C	0.778465	0.1109	0.0239342	FALSE	FALSE
rs2024065	chr20:52580945-52580946	A	G	1.08681	0.036866	0.0239342	FALSE	FALSE
rs28770533	chr7:115645769-115645770	A	G	1.10682	0.0449436	0.0239342	FALSE	FALSE
rs2086090	chr3:162202096-162202097	A	G	1.0792	0.0337537	0.0239343	FALSE	FALSE
rs2769708	chr9:34168111-34168112	A	T	1.08415	0.0357803	0.0239348	FALSE	FALSE
rs2436996	chr15:76817419-76817420	T	C	0.931375	0.0314827	0.0239351	FALSE	FALSE
rs3786279	chr18:33845856-33845857	A	G	1.07987	0.0340275	0.0239351	FALSE	FALSE
rs4667839	chr2:166665332-166665333	C	T	1.10065	0.0424694	0.0239355	FALSE	FALSE
rs11539873	chr10:100195129-100195130	A	G	0.861659	0.065937	0.0239357	FALSE	FALSE
rs13219476	chr6:152325503-152325504	G	T	1.11097	0.0466022	0.0239359	FALSE	FALSE
rs147250241	chr21:33377797-33377798	G	A	1.16188	0.0664418	0.0239359	FALSE	FALSE
rs34876162	chr21:29178860-29178861	A	G	1.33342	0.127426	0.023936	FALSE	FALSE
rs72645655	chr13:99781377-99781378	T	G	0.900697	0.0463151	0.0239362	FALSE	FALSE
3:106205610	chr3:106205609-106205610	G	C	0.933617	0.0304182	0.0239363	FALSE	FALSE
rs11734934	chr4:112144762-112144763	C	T	1.07047	0.0301556	0.0239365	FALSE	FALSE
rs62074541	chr17:76667926-76667927	T	C	0.930524	0.031888	0.0239366	FALSE	FALSE
rs4530494	chr3:78536247-78536248	T	C	1.07218	0.0308618	0.023937	FALSE	FALSE
rs79465106	chr12:69078793-69078794	A	G	1.08248	0.0350991	0.023937	FALSE	FALSE
rs9257928	chr6:29613217-29613218	T	C	0.915263	0.039211	0.0239371	FALSE	FALSE
rs34523715	chr2:134683397-134683398	T	C	0.868563	0.0624033	0.0239372	FALSE	FALSE
rs62506036	chr8:71979124-71979125	A	G	1.07005	0.029983	0.0239372	FALSE	FALSE
rs10830988	chr11:92883600-92883601	C	T	0.931204	0.0315646	0.0239373	FALSE	FALSE
rs28992471	chr19:580011-580012	A	C	0.891358	0.0509309	0.0239373	FALSE	FALSE
rs4778285	chr15:24416687-24416688	T	C	0.886057	0.0535726	0.0239374	FALSE	FALSE
rs10802989	chr1:241900497-241900498	A	G	1.07276	0.0311018	0.0239376	FALSE	FALSE
rs7803173	chr7:80145736-80145737	T	C	1.35663	0.13507	0.0239376	FALSE	FALSE
7:46458174	chr7:46458173-46458174	T	C	0.928421	0.03289	0.0239378	FALSE	FALSE
rs10802820	chr1:240131399-240131400	C	G	1.08891	0.0377209	0.0239378	FALSE	FALSE
rs34560372	chr10:30773830-30773831	A	G	1.09302	0.0393871	0.0239378	FALSE	FALSE
rs10454895	chr5:78130871-78130872	T	C	1.07881	0.0335923	0.0239381	FALSE	FALSE
rs116840201	chr1:216219006-216219007	C	T	1.24746	0.0979189	0.0239382	FALSE	FALSE
rs142860748	chr1:227444415-227444416	C	T	1.32177	0.123542	0.0239382	FALSE	FALSE
rs2600192	chr3:9317757-9317758	T	C	0.933534	0.0304581	0.0239382	FALSE	FALSE
rs174876	chr22:20043369-20043370	T	C	0.882506	0.055351	0.0239383	FALSE	FALSE
rs75286392	chr14:20765457-20765458	C	G	0.813221	0.0915593	0.0239383	FALSE	FALSE
rs7682811	chr4:32722222-32722223	A	G	1.0945	0.0399876	0.0239388	FALSE	FALSE
rs150197334	chr10:81450336-81450337	T	C	1.1343	0.055806	0.023939	FALSE	FALSE
rs1562771	chr18:74896773-74896774	A	G	0.912588	0.0405078	0.0239392	FALSE	FALSE
rs117709712	chr14:90568244-90568245	C	T	0.764808	0.118742	0.0239397	FALSE	FALSE
rs630711	chr11:77658507-77658508	C	T	0.928004	0.0330894	0.0239397	FALSE	FALSE
rs661960	chr11:69304875-69304876	T	C	0.913773	0.0399335	0.0239397	FALSE	FALSE
rs2177360	chr10:65668163-65668164	A	G	0.911458	0.0410569	0.0239399	FALSE	FALSE
rs79288487	chr4:23318159-23318160	A	G	1.1149	0.0481668	0.0239402	FALSE	FALSE
rs116505499	chr2:10677224-10677225	T	G	0.806651	0.0951531	0.0239403	FALSE	FALSE
rs195502	chr6:116192025-116192026	C	T	0.931589	0.0313823	0.0239405	FALSE	FALSE
rs62459587	chr7:70576980-70576981	T	C	0.771655	0.114796	0.0239408	FALSE	FALSE
rs4709242	chr6:159081428-159081429	T	C	0.927776	0.0331985	0.023941	FALSE	FALSE
rs74004857	chr2:240858811-240858812	G	C	0.906852	0.0433008	0.023941	FALSE	FALSE
rs12962351	chr18:73943048-73943049	C	T	0.867396	0.0630006	0.0239412	FALSE	FALSE
rs9471391	chr6:40619416-40619417	A	G	1.07431	0.0317437	0.0239413	FALSE	FALSE
rs143370770	chr8:85596511-85596512	A	G	0.772924	0.114069	0.0239419	FALSE	FALSE
rs79770558	chr4:44135675-44135676	T	G	1.20572	0.0828495	0.023942	FALSE	FALSE
rs7317746	chr13:22728348-22728349	G	A	1.07687	0.0327994	0.0239421	FALSE	FALSE
5:23611808	chr5:23611807-23611808	C	G	1.06932	0.0296813	0.0239423	FALSE	FALSE
rs4522964	chr5:23611767-23611768	G	T	1.06932	0.0296813	0.0239423	FALSE	FALSE
rs140469149	chr14:103780906-103780907	T	G	0.798312	0.0997574	0.0239434	FALSE	FALSE
rs748654	chr16:82493124-82493125	G	C	0.931201	0.0315675	0.0239435	FALSE	FALSE
rs2911128	chr16:65579263-65579264	A	G	1.10243	0.0431855	0.0239436	FALSE	FALSE
rs79057685	chr2:52499650-52499651	T	C	0.853404	0.0702036	0.0239439	FALSE	FALSE
rs17698496	chr10:110581743-110581744	C	T	0.914513	0.039576	0.023944	FALSE	FALSE
rs71368526	chr17:4834899-4834900	C	T	0.792719	0.102871	0.0239442	FALSE	FALSE
rs843707	chr2:54480331-54480332	A	G	0.925796	0.0341458	0.0239444	FALSE	FALSE
rs6662339	chr1:238574813-238574814	C	T	1.07082	0.0303048	0.0239447	FALSE	FALSE
rs603985	chr19:49207256-49207257	T	C	1.06959	0.0297934	0.0239455	FALSE	FALSE
rs981828	chr7:82866707-82866708	G	T	0.923948	0.0350309	0.0239456	FALSE	FALSE
rs141445269	chr6:121373175-121373176	T	C	1.28192	0.109991	0.0239458	FALSE	FALSE
rs150272552	chr6:121375157-121375158	T	C	1.28192	0.109991	0.0239458	FALSE	FALSE
rs72719251	chr5:1666388-1666389	C	T	1.13127	0.0546225	0.0239463	FALSE	FALSE
rs77193118	chr2:38219373-38219374	G	A	1.34617	0.131651	0.0239463	FALSE	FALSE
rs2703782	chr17:20144798-20144799	A	G	0.934086	0.0301978	0.0239464	FALSE	FALSE
rs2045927	chr16:80134296-80134297	A	G	1.07374	0.0315091	0.0239465	FALSE	FALSE
rs10759501	chr9:114305575-114305576	C	T	1.07707	0.0328822	0.0239467	FALSE	FALSE
rs2248501	chr21:30276410-30276411	T	G	0.900662	0.0463357	0.0239468	FALSE	FALSE
rs254942	chr16:14026006-14026007	G	A	0.762497	0.120089	0.0239471	FALSE	FALSE
rs12188342	chr5:123066796-123066797	A	C	0.923214	0.0353829	0.0239472	FALSE	FALSE
rs141323924	chr15:72398014-72398015	C	A	1.22736	0.0907289	0.0239472	FALSE	FALSE
rs11790001	chr9:73237253-73237254	A	G	0.927759	0.033208	0.0239473	FALSE	FALSE
rs2020213	chr2:178833405-178833406	C	A	0.934878	0.0298228	0.0239473	FALSE	FALSE
rs118076011	chr14:98961015-98961016	A	G	1.21719	0.0870432	0.0239474	FALSE	FALSE
rs8047061	chr16:5563620-5563621	C	T	1.07478	0.0319371	0.0239478	FALSE	FALSE
rs76583494	chr7:24680189-24680190	A	G	1.18261	0.0742813	0.0239492	FALSE	FALSE
rs4541055	chr15:25073193-25073194	A	G	1.07049	0.0301659	0.0239497	FALSE	FALSE
rs11063348	chr12:4927476-4927477	A	G	0.858197	0.0677262	0.0239498	FALSE	FALSE
rs77912070	chr1:105177091-105177092	C	T	0.918637	0.0375849	0.02395	FALSE	FALSE
rs7572536	chr2:20166277-20166278	G	A	0.934138	0.0301743	0.0239502	FALSE	FALSE
rs4452291	chr3:78536231-78536232	G	C	1.07217	0.030862	0.0239506	FALSE	FALSE
rs56117132	chr18:74892819-74892820	G	A	0.912552	0.0405284	0.0239507	FALSE	FALSE
rs111650321	chr1:213763380-213763381	A	G	1.30729	0.118673	0.0239509	FALSE	FALSE
rs2690944	chr7:101402465-101402466	G	A	0.933143	0.0306464	0.0239509	FALSE	FALSE
rs76225688	chr2:84177656-84177657	T	C	1.36602	0.138137	0.0239509	FALSE	FALSE
rs9385137	chr6:120761129-120761130	G	A	1.07013	0.0300173	0.0239511	FALSE	FALSE
rs2592800	chr2:170444403-170444404	G	A	1.07021	0.0300506	0.0239513	FALSE	FALSE
rs35670376	chr4:2446267-2446268	A	G	0.707008	0.153555	0.0239513	FALSE	FALSE
rs75507774	chr22:49949760-49949761	T	C	0.766875	0.117556	0.0239514	FALSE	FALSE
rs8019629	chr14:28944222-28944223	G	A	0.911084	0.0412419	0.0239515	FALSE	FALSE
rs113479790	chr1:220644613-220644614	A	G	1.14892	0.0614817	0.0239517	FALSE	FALSE
rs61215497	chr1:220645385-220645386	G	A	1.14892	0.0614817	0.0239517	FALSE	FALSE
rs72912367	chr2:192719009-192719010	C	T	0.881687	0.0557676	0.0239517	FALSE	FALSE
rs35988674	chr7:137628799-137628800	A	T	1.11562	0.0484552	0.0239518	FALSE	FALSE
rs117911096	chr18:32583594-32583595	T	C	1.34758	0.132119	0.0239522	FALSE	FALSE
rs11117030	chr12:77482655-77482656	T	C	1.10955	0.0460404	0.0239523	FALSE	FALSE
rs2502075	chr10:2988256-2988257	A	G	1.07415	0.0316797	0.0239525	FALSE	FALSE
rs4497258	chr1:56317833-56317834	G	A	0.874476	0.0594052	0.0239526	FALSE	FALSE
rs10988335	chr9:132108189-132108190	T	C	1.17359	0.0708942	0.0239527	FALSE	FALSE
rs11142025	chr9:90522175-90522176	T	C	1.16647	0.0681964	0.0239527	FALSE	FALSE
rs12344532	chr9:90519501-90519502	C	T	1.16647	0.0681964	0.0239527	FALSE	FALSE
rs76577518	chr6:116743354-116743355	T	C	0.793008	0.102717	0.0239527	FALSE	FALSE
rs7851140	chr9:90517676-90517677	T	C	1.16647	0.0681964	0.0239527	FALSE	FALSE
rs111805472	chr3:57695257-57695258	T	C	0.767447	0.117227	0.0239529	FALSE	FALSE
rs7296420	chr12:119121480-119121481	C	T	1.17313	0.0707177	0.0239533	FALSE	FALSE
rs16938152	chr11:45076774-45076775	C	G	1.09481	0.0401166	0.0239535	FALSE	FALSE
rs73704867	chr8:112792022-112792023	G	C	1.09079	0.0384896	0.0239535	FALSE	FALSE
rs56091400	chr17:42190465-42190466	G	C	0.787089	0.106035	0.0239537	FALSE	FALSE
rs10983398	chr9:119659516-119659517	A	G	0.932036	0.0311728	0.0239539	FALSE	FALSE
rs71332138	chr19:18840457-18840458	G	A	1.07612	0.0324914	0.0239539	FALSE	FALSE
rs7962042	chr12:80510506-80510507	T	A	0.934649	0.0299327	0.0239542	FALSE	FALSE
11:25976095	chr11:25976094-25976095	T	C	0.830675	0.0821648	0.0239543	FALSE	FALSE
rs12155563	chr8:5984711-5984712	A	C	0.934904	0.0298122	0.0239545	FALSE	FALSE
rs57337277	chr4:162421108-162421109	A	G	1.09628	0.0407119	0.0239546	FALSE	FALSE
rs880082	chr10:114889260-114889261	A	T	1.08392	0.0356905	0.0239547	FALSE	FALSE
rs34373724	chr1:192662687-192662688	A	G	1.19377	0.0784431	0.0239548	FALSE	FALSE
rs62059698	chr17:48617492-48617493	G	A	0.913676	0.0399847	0.0239549	FALSE	FALSE
rs117996914	chr11:99544122-99544123	A	T	0.766572	0.117734	0.023955	FALSE	FALSE
rs60027671	chr3:29902911-29902912	G	A	1.08897	0.0377477	0.0239552	FALSE	FALSE
rs4424302	chr8:138771633-138771634	C	T	1.10408	0.0438538	0.0239553	FALSE	FALSE
rs72757271	chr15:100931509-100931510	A	C	1.13291	0.0552679	0.0239553	FALSE	FALSE
rs72712576	chr8:130418821-130418822	T	C	0.881519	0.0558538	0.0239554	FALSE	FALSE
rs78085713	chr4:167039581-167039582	A	T	1.25701	0.101306	0.0239557	FALSE	FALSE
rs16837891	chr2:155480284-155480285	T	G	1.18526	0.0752756	0.0239559	FALSE	FALSE
rs12551693	chr9:8439248-8439249	C	T	1.12029	0.0503075	0.023956	FALSE	FALSE
rs13319936	chr3:109122282-109122283	G	A	0.932743	0.0308374	0.023956	FALSE	FALSE
rs2718782	chr3:180916526-180916527	A	C	0.907632	0.0429246	0.0239561	FALSE	FALSE
rs7813510	chr8:60482305-60482306	C	G	0.874472	0.0594086	0.0239561	FALSE	FALSE
rs12972001	chr19:9245639-9245640	G	A	1.09374	0.0396856	0.0239563	FALSE	FALSE
rs75472479	chr1:240468106-240468107	A	G	0.897625	0.047835	0.0239563	FALSE	FALSE
rs76368128	chr1:240467140-240467141	G	A	0.897625	0.047835	0.0239563	FALSE	FALSE
rs1898102	chr10:77915309-77915310	G	A	0.898488	0.0474096	0.0239568	FALSE	FALSE
rs7249871	chr19:50707640-50707641	G	T	1.19016	0.0771032	0.0239568	FALSE	FALSE
rs10114175	chr9:21353708-21353709	T	C	0.849881	0.0720425	0.0239569	FALSE	FALSE
rs4720040	chr7:31526673-31526674	T	C	1.08151	0.0347056	0.0239569	FALSE	FALSE
rs11038369	chr11:5639888-5639889	A	G	1.16868	0.0690388	0.0239573	FALSE	FALSE
rs17188606	chr13:93328691-93328692	A	T	0.928658	0.0327814	0.0239573	FALSE	FALSE
rs17267327	chr13:93328923-93328924	A	G	0.928658	0.0327814	0.0239573	FALSE	FALSE
rs2869375	chr4:86551366-86551367	C	T	1.13525	0.0561844	0.0239576	FALSE	FALSE
rs2519952	chr7:88400888-88400889	C	T	1.0763	0.0325683	0.0239582	FALSE	FALSE
rs2698207	chr7:88400613-88400614	G	A	1.0763	0.0325683	0.0239582	FALSE	FALSE
rs56112034	chr4:23600896-23600897	G	A	1.07125	0.0304833	0.0239582	FALSE	FALSE
rs114655300	chr4:120777305-120777306	A	G	0.803251	0.0970361	0.0239584	FALSE	FALSE
rs56251259	chr3:136145107-136145108	C	T	1.07325	0.0313092	0.0239585	FALSE	FALSE
rs76943523	chr7:11386224-11386225	A	C	0.801257	0.098137	0.0239585	FALSE	FALSE
rs4944611	chr11:86337649-86337650	C	T	1.07486	0.0319719	0.0239586	FALSE	FALSE
rs28444498	chr13:52911366-52911367	T	A	1.1672	0.0684781	0.0239589	FALSE	FALSE
rs113767740	chr14:52999104-52999105	C	A	1.12667	0.0528252	0.0239591	FALSE	FALSE
rs79752846	chr14:52998414-52998415	C	G	1.12667	0.0528252	0.0239591	FALSE	FALSE
rs7945671	chr11:134739334-134739335	C	A	0.905846	0.0437978	0.0239592	FALSE	FALSE
rs4307768	chr12:14580688-14580689	C	T	1.12896	0.0537237	0.0239595	FALSE	FALSE
rs17720836	chr3:64148071-64148072	T	C	0.923674	0.0351656	0.0239597	FALSE	FALSE
rs11895305	chr2:206442424-206442425	C	G	1.10268	0.0432918	0.02396	FALSE	FALSE
rs116032367	chr6:37970220-37970221	C	G	0.887166	0.0530274	0.0239605	FALSE	FALSE
rs38479	chr7:30601757-30601758	A	G	0.832026	0.0814488	0.0239611	FALSE	FALSE
rs2098017	chr7:139903225-139903226	C	T	0.93482	0.0298534	0.0239615	FALSE	FALSE
rs7018666	chr9:90462252-90462253	A	G	0.901074	0.0461381	0.0239618	FALSE	FALSE
rs66836458	chr14:20776997-20776998	C	T	0.902489	0.0454429	0.0239619	FALSE	FALSE
rs7640341	chr3:98095472-98095473	A	T	1.09427	0.0399025	0.0239619	FALSE	FALSE
rs61926598	chr12:42834716-42834717	G	A	1.32374	0.124221	0.0239621	FALSE	FALSE
rs9342285	chr6:92209592-92209593	T	A	0.887276	0.052973	0.0239625	FALSE	FALSE
rs4746315	chr10:77403460-77403461	C	T	1.0748	0.0319503	0.0239626	FALSE	FALSE
rs73883314	chr3:174747138-174747139	T	G	1.09088	0.0385283	0.0239627	FALSE	FALSE
rs3177928	chr6:32412434-32412435	A	G	1.09452	0.0400041	0.0239628	FALSE	FALSE
rs636880	chr4:105514473-105514474	C	G	1.07849	0.0334702	0.0239629	FALSE	FALSE
rs6940803	chr6:14053077-14053078	T	G	0.930975	0.031679	0.0239629	FALSE	FALSE
rs72672919	chr14:45575201-45575202	A	C	0.819504	0.088167	0.0239632	FALSE	FALSE
rs7968573	chr12:87762470-87762471	C	G	1.07891	0.0336396	0.0239633	FALSE	FALSE
rs72811522	chr2:48143765-48143766	A	C	0.774532	0.113166	0.0239634	FALSE	FALSE
rs34253078	chr17:69818574-69818575	G	A	1.07987	0.0340337	0.0239635	FALSE	FALSE
rs35865068	chr9:28188488-28188489	A	G	1.0776	0.0331007	0.0239638	FALSE	FALSE
rs55691578	chr3:14277059-14277060	C	A	1.07256	0.0310284	0.023964	FALSE	FALSE
rs118033335	chr7:89306312-89306313	G	A	1.3225	0.123807	0.0239641	FALSE	FALSE
rs75760999	chr15:56299197-56299198	T	C	0.828393	0.083389	0.0239641	FALSE	FALSE
rs73242112	chr4:17823461-17823462	T	C	1.37217	0.140138	0.0239643	FALSE	FALSE
rs9869630	chr3:136248018-136248019	C	A	1.08145	0.0346808	0.0239643	FALSE	FALSE
rs114153143	chr19:11874121-11874122	T	C	1.28916	0.112502	0.0239647	FALSE	FALSE
rs7638301	chr3:79196369-79196370	C	G	0.930777	0.0317737	0.0239651	FALSE	FALSE
rs144707214	chr12:1242086-1242087	C	T	0.790609	0.104068	0.0239652	FALSE	FALSE
rs114419157	chr1:96911652-96911653	T	G	0.796218	0.100936	0.0239654	FALSE	FALSE
rs115653994	chr5:125121270-125121271	C	T	0.756253	0.123746	0.0239654	FALSE	FALSE
rs79400561	chr5:125121442-125121443	C	T	0.756253	0.123746	0.0239654	FALSE	FALSE
rs7332503	chr13:44411562-44411563	C	T	0.759619	0.121779	0.0239658	FALSE	FALSE
rs115220609	chr5:108719542-108719543	C	G	0.858016	0.0678276	0.0239659	FALSE	FALSE
rs149656221	chr16:7146647-7146648	T	C	0.76576	0.118213	0.023966	FALSE	FALSE
18:54962304	chr18:54962303-54962304	T	C	1.23604	0.0938629	0.0239661	FALSE	FALSE
rs9959781	chr18:12057388-12057389	C	G	1.07394	0.0315953	0.0239661	FALSE	FALSE
rs73463593	chr13:44411969-44411970	G	A	0.759619	0.121779	0.0239662	FALSE	FALSE
rs10052939	chr5:78204064-78204065	C	T	0.931349	0.0315022	0.0239663	FALSE	FALSE
rs1921798	chr2:206058403-206058404	G	A	1.07708	0.03289	0.0239663	FALSE	FALSE
rs114635781	chr6:39288315-39288316	A	G	0.700918	0.157403	0.0239666	FALSE	FALSE
rs72711706	chr1:181114806-181114807	A	G	0.910886	0.0413425	0.0239669	FALSE	FALSE
rs117577850	chr7:121206393-121206394	A	G	1.14802	0.0611431	0.0239671	FALSE	FALSE
rs78134523	chr14:55160961-55160962	G	T	1.24509	0.0970966	0.0239676	FALSE	FALSE
rs2491311	chr1:88325706-88325707	T	C	0.930732	0.031796	0.0239677	FALSE	FALSE
rs1021066	chr8:106368049-106368050	T	G	1.06925	0.0296593	0.023968	FALSE	FALSE
rs1080496	chr10:93444261-93444262	G	A	0.93462	0.0299497	0.0239683	FALSE	FALSE
rs1742938	chr6:6310432-6310433	G	A	1.07425	0.0317249	0.0239683	FALSE	FALSE
rs2709671	chr6:51204403-51204404	C	T	1.06946	0.0297463	0.0239685	FALSE	FALSE
rs12016634	chr1:71608482-71608483	A	G	0.899537	0.0468968	0.0239692	FALSE	FALSE
rs61777269	chr1:71611280-71611281	G	A	0.899537	0.0468968	0.0239692	FALSE	FALSE
rs1835303	chr2:209471210-209471211	A	G	0.921463	0.0362295	0.0239693	FALSE	FALSE
rs59152319	chr15:75280812-75280813	T	A	1.24323	0.0964339	0.0239693	FALSE	FALSE
rs7079321	chr10:2876603-2876604	C	G	0.926664	0.0337366	0.0239693	FALSE	FALSE
rs113269922	chr14:59638173-59638174	G	A	0.900807	0.0462718	0.0239695	FALSE	FALSE
rs7858291	chr9:16284230-16284231	C	T	0.933327	0.0305631	0.0239696	FALSE	FALSE
rs6055192	chr20:7603105-7603106	C	A	1.19262	0.078026	0.0239697	FALSE	FALSE
rs76083145	chr6:66933066-66933067	A	G	0.895624	0.048828	0.0239697	FALSE	FALSE
rs17322708	chr8:3347754-3347755	A	G	0.927559	0.0333089	0.0239698	FALSE	FALSE
rs11906067	chr20:19657593-19657594	T	C	0.870443	0.0614601	0.02397	FALSE	FALSE
rs6112509	chr20:19656174-19656175	T	G	0.870443	0.0614601	0.02397	FALSE	FALSE
rs317561	chr3:4023402-4023403	T	C	0.902289	0.0455438	0.0239701	FALSE	FALSE
rs13282872	chr8:134613020-134613021	G	T	1.06994	0.0299452	0.0239706	FALSE	FALSE
rs73189254	chr12:87853285-87853286	A	G	1.31732	0.122076	0.0239713	FALSE	FALSE
rs140649376	chr3:46105393-46105394	T	C	1.33406	0.127672	0.0239716	FALSE	FALSE
rs10511151	chr3:95013816-95013817	T	C	0.935237	0.0296581	0.0239721	FALSE	FALSE
rs13092439	chr3:131457861-131457862	G	C	0.928503	0.0328588	0.0239721	FALSE	FALSE
rs11726788	chr4:66244694-66244695	T	C	0.792976	0.102749	0.0239722	FALSE	FALSE
7:123756925	chr7:123756924-123756925	C	T	1.11301	0.0474277	0.0239725	FALSE	FALSE
rs114900285	chr6:67266975-67266976	T	C	1.28277	0.110305	0.0239725	FALSE	FALSE
rs73232808	chr4:17361254-17361255	T	C	1.18047	0.0734913	0.0239725	FALSE	FALSE
rs7107371	chr11:96572932-96572933	A	G	0.883589	0.0548216	0.0239729	FALSE	FALSE
rs391382	chr3:191193804-191193805	T	C	1.10578	0.0445387	0.0239732	FALSE	FALSE
rs2420111	chr10:117522860-117522861	A	G	1.06944	0.0297397	0.0239734	FALSE	FALSE
rs616044	chr18:58229487-58229488	T	C	0.888164	0.0525344	0.0239739	FALSE	FALSE
rs715482	chr22:34153787-34153788	G	T	0.928604	0.0328114	0.023974	FALSE	FALSE
rs118095652	chr12:30558439-30558440	G	A	1.33958	0.129502	0.0239743	FALSE	FALSE
rs150666460	chr12:30559473-30559474	T	C	1.33958	0.129502	0.0239743	FALSE	FALSE
rs4420978	chr4:15378267-15378268	A	G	0.931675	0.0313489	0.0239743	FALSE	FALSE
rs9291610	chr4:13374461-13374462	A	G	1.18193	0.0740413	0.0239743	FALSE	FALSE
rs117276769	chr14:62385275-62385276	T	A	0.80058	0.0985236	0.0239755	FALSE	FALSE
rs59155748	chr13:107478434-107478435	G	C	1.16413	0.0673184	0.0239755	FALSE	FALSE
rs6140349	chr20:7602827-7602828	G	C	1.19261	0.0780255	0.0239755	FALSE	FALSE
rs6140350	chr20:7603020-7603021	C	A	1.19261	0.0780255	0.0239755	FALSE	FALSE
rs76675656	chr10:15127502-15127503	A	T	0.737474	0.134893	0.0239755	FALSE	FALSE
rs111232182	chr2:115001247-115001248	A	G	0.769242	0.116212	0.0239759	FALSE	FALSE
rs309719	chr4:177401670-177401671	T	G	0.888924	0.0521563	0.0239761	FALSE	FALSE
rs11722560	chr4:18383049-18383050	G	A	1.07613	0.0325005	0.0239763	FALSE	FALSE
rs17879849	chr11:67158697-67158698	C	A	0.794978	0.101635	0.0239767	FALSE	FALSE
rs12999750	chr2:115576518-115576519	G	A	1.1062	0.0447103	0.0239768	FALSE	FALSE
rs132254	chr22:49118840-49118841	C	G	1.06977	0.0298762	0.0239768	FALSE	FALSE
rs10948948	chr6:55521587-55521588	G	C	1.13678	0.0567897	0.0239772	FALSE	FALSE
rs114127652	chr6:55528863-55528864	C	T	1.13678	0.0567897	0.0239772	FALSE	FALSE
rs11970640	chr6:55527668-55527669	C	A	1.13678	0.0567897	0.0239772	FALSE	FALSE
rs141443025	chr6:55527314-55527315	C	T	1.13678	0.0567897	0.0239772	FALSE	FALSE
rs143839829	chr6:55522369-55522370	C	T	1.13678	0.0567897	0.0239772	FALSE	FALSE
rs72973149	chr6:55523161-55523162	C	T	1.13678	0.0567897	0.0239772	FALSE	FALSE
rs72975079	chr6:55529113-55529114	G	T	1.13678	0.0567897	0.0239772	FALSE	FALSE
rs12603678	chr17:53927084-53927085	A	G	1.10376	0.0437313	0.0239777	FALSE	FALSE
rs584716	chr8:109178633-109178634	T	A	1.0695	0.0297651	0.0239777	FALSE	FALSE
rs660816	chr8:109178047-109178048	T	C	1.0695	0.0297651	0.0239777	FALSE	FALSE
rs677288	chr8:109177538-109177539	C	T	1.0695	0.0297651	0.0239777	FALSE	FALSE
rs677330	chr8:109177571-109177572	G	A	1.0695	0.0297651	0.0239777	FALSE	FALSE
rs35338684	chr2:118747927-118747928	A	T	0.88255	0.0553446	0.0239782	FALSE	FALSE
rs72797026	chr2:41752342-41752343	A	C	1.07966	0.0339531	0.0239783	FALSE	FALSE
rs118178324	chr16:65564663-65564664	C	G	1.10794	0.0454064	0.0239784	FALSE	FALSE
rs75256526	chr5:154129051-154129052	A	G	1.1366	0.0567177	0.0239784	FALSE	FALSE
rs112459246	chr3:26882603-26882604	C	T	0.72453	0.14274	0.0239786	FALSE	FALSE
rs72784798	chr5:117260377-117260378	T	A	0.772289	0.114463	0.0239787	FALSE	FALSE
rs6868675	chr5:122903792-122903793	G	A	1.06958	0.0297964	0.0239792	FALSE	FALSE
rs114089132	chr16:67378460-67378461	T	C	0.775135	0.112834	0.0239793	FALSE	FALSE
rs12201386	chr6:21929847-21929848	C	T	1.07767	0.0331332	0.0239793	FALSE	FALSE
rs73210468	chr8:19129623-19129624	C	A	0.892584	0.0503375	0.0239796	FALSE	FALSE
rs140643319	chr1:72856866-72856867	A	C	0.768335	0.116737	0.0239798	FALSE	FALSE
rs62088960	chr18:28385091-28385092	C	T	0.916909	0.0384272	0.02398	FALSE	FALSE
rs73798315	chr5:121874807-121874808	A	G	1.33678	0.128582	0.0239801	FALSE	FALSE
rs2867785	chr4:81712448-81712449	T	C	0.888122	0.0525579	0.0239802	FALSE	FALSE
rs138205059	chr7:145199559-145199560	G	A	0.718825	0.146244	0.0239806	FALSE	FALSE
rs147838256	chr12:108140960-108140961	C	A	0.718089	0.146698	0.0239806	FALSE	FALSE
rs10963642	chr9:18569448-18569449	C	T	0.934358	0.0300767	0.023981	FALSE	FALSE
rs35866577	chr18:39458661-39458662	C	T	0.935012	0.0297665	0.023981	FALSE	FALSE
rs9976060	chr21:27340019-27340020	C	G	0.923164	0.0354156	0.0239811	FALSE	FALSE
rs4746028	chr10:72104141-72104142	G	A	0.934818	0.0298583	0.0239812	FALSE	FALSE
rs1360791	chr1:107667079-107667080	T	C	0.914687	0.0395024	0.0239813	FALSE	FALSE
rs7072093	chr10:118917755-118917756	A	T	0.8232	0.086185	0.0239813	FALSE	FALSE
rs72928735	chr4:126193447-126193448	A	T	0.928473	0.0328757	0.0239814	FALSE	FALSE
rs1334740	chr6:63332700-63332701	G	A	0.863991	0.0647612	0.0239819	FALSE	FALSE
rs4896980	chr6:148576913-148576914	A	G	0.928385	0.0329175	0.0239821	FALSE	FALSE
rs78310035	chr12:1242970-1242971	G	C	0.79063	0.104069	0.0239824	FALSE	FALSE
rs79340587	chr12:1241172-1241173	T	G	0.79063	0.104069	0.0239824	FALSE	FALSE
rs115163340	chr1:245141110-245141111	G	A	1.24777	0.0980602	0.0239825	FALSE	FALSE
rs71477122	chr11:97051098-97051099	T	G	1.40887	0.151849	0.0239826	FALSE	FALSE
rs72622276	chr16:57700140-57700141	T	G	1.1025	0.0432258	0.0239826	FALSE	FALSE
rs9419517	chr10:2526836-2526837	A	G	1.06899	0.0295519	0.0239826	FALSE	FALSE
rs73719111	chr7:115752948-115752949	C	T	0.908562	0.0424789	0.0239827	FALSE	FALSE
rs148161723	chr18:26986666-26986667	T	C	1.20285	0.0818155	0.0239828	FALSE	FALSE
rs2416568	chr9:119480957-119480958	A	G	0.913998	0.0398366	0.0239828	FALSE	FALSE
rs1289169	chr5:103443016-103443017	G	A	1.07168	0.0306682	0.023983	FALSE	FALSE
rs80314016	chr9:832244-832245	T	C	0.812685	0.0918806	0.0239831	FALSE	FALSE
rs17282700	chr21:46037494-46037495	A	G	0.751544	0.126529	0.0239833	FALSE	FALSE
rs73056017	chr7:10581481-10581482	C	A	1.18127	0.0737975	0.0239833	FALSE	FALSE
rs13387072	chr2:240862223-240862224	A	G	0.923354	0.0353249	0.0239834	FALSE	FALSE
rs10797996	chr1:172353310-172353311	C	T	1.07033	0.0301096	0.0239835	FALSE	FALSE
rs3772786	chr3:124395249-124395250	C	A	1.08587	0.0364932	0.0239835	FALSE	FALSE
rs714515	chr1:172352989-172352990	G	A	1.07033	0.0301096	0.0239835	FALSE	FALSE
rs76091072	chr4:148877990-148877991	G	A	1.19905	0.0804148	0.0239835	FALSE	FALSE
rs10238529	chr7:104263038-104263039	A	G	0.829638	0.0827355	0.0239837	FALSE	FALSE
rs866975	chr3:170274402-170274403	A	G	1.09915	0.0418788	0.0239838	FALSE	FALSE
rs8034149	chr15:75311841-75311842	C	G	0.876735	0.0582755	0.0239842	FALSE	FALSE
rs113290850	chr5:173653756-173653757	A	G	0.797085	0.100468	0.0239843	FALSE	FALSE
rs3856609	chr3:194275474-194275475	G	A	0.895597	0.0488466	0.0239843	FALSE	FALSE
rs1585650	chr4:131492263-131492264	C	T	1.07347	0.0314051	0.0239846	FALSE	FALSE
rs139546970	chr13:53951647-53951648	G	C	0.804568	0.0963292	0.0239854	FALSE	FALSE
rs12658761	chr5:144110537-144110538	T	C	1.14935	0.0616626	0.0239856	FALSE	FALSE
rs4912677	chr5:144110781-144110782	T	C	1.14935	0.0616626	0.0239856	FALSE	FALSE
rs77506923	chr5:144115657-144115658	T	G	1.14935	0.0616626	0.0239856	FALSE	FALSE
rs78205196	chr7:138806604-138806605	G	C	0.835607	0.0795607	0.0239856	FALSE	FALSE
rs1047138	chr19:12355505-12355506	T	C	0.925491	0.0343014	0.0239857	FALSE	FALSE
rs74987406	chr1:100707107-100707108	G	C	1.16784	0.0687341	0.0239862	FALSE	FALSE
rs12522355	chr5:28083549-28083550	G	A	1.07035	0.0301193	0.0239864	FALSE	FALSE
rs34493213	chr5:28083107-28083108	C	A	1.07035	0.0301193	0.0239864	FALSE	FALSE
rs79673956	chr13:88078316-88078317	A	T	1.1657	0.0679196	0.0239864	FALSE	FALSE
rs34665602	chr18:65749375-65749376	T	C	1.16895	0.0691551	0.0239869	FALSE	FALSE
rs151286911	chr18:1950002-1950003	A	G	1.14778	0.0610586	0.023987	FALSE	FALSE
rs11013473	chr10:23718859-23718860	C	T	1.34861	0.132489	0.0239872	FALSE	FALSE
rs2640065	chr1:95294088-95294089	C	T	1.08612	0.0365952	0.0239874	FALSE	FALSE
rs1668178	chr8:109191699-109191700	G	A	1.06948	0.0297564	0.0239876	FALSE	FALSE
rs2212704	chr8:109198414-109198415	T	C	1.06948	0.0297564	0.0239876	FALSE	FALSE
rs2848619	chr8:109198184-109198185	C	T	1.06948	0.0297564	0.0239876	FALSE	FALSE
rs594405	chr8:109193606-109193607	G	A	1.06948	0.0297564	0.0239876	FALSE	FALSE
rs595266	chr8:109193783-109193784	G	A	1.06948	0.0297564	0.0239876	FALSE	FALSE
rs597992	chr8:109193807-109193808	T	A	1.06948	0.0297564	0.0239876	FALSE	FALSE
rs599357	chr8:109194159-109194160	C	T	1.06948	0.0297564	0.0239876	FALSE	FALSE
rs612722	chr8:109194849-109194850	T	C	1.06948	0.0297564	0.0239876	FALSE	FALSE
rs628843	chr8:109196114-109196115	G	C	1.06948	0.0297564	0.0239876	FALSE	FALSE
rs636904	chr8:109197564-109197565	C	T	1.06948	0.0297564	0.0239876	FALSE	FALSE
rs637358	chr8:109197453-109197454	T	C	1.06948	0.0297564	0.0239876	FALSE	FALSE
rs650401	chr8:109196853-109196854	T	C	1.06948	0.0297564	0.0239876	FALSE	FALSE
rs653633	chr8:109196150-109196151	G	T	1.06948	0.0297564	0.0239876	FALSE	FALSE
rs655320	chr8:109197481-109197482	A	T	1.06948	0.0297564	0.0239876	FALSE	FALSE
rs660065	chr8:109191931-109191932	C	G	1.06948	0.0297564	0.0239876	FALSE	FALSE
rs671139	chr8:109191259-109191260	T	C	1.06948	0.0297564	0.0239876	FALSE	FALSE
rs672591	chr8:109192452-109192453	A	T	1.06948	0.0297564	0.0239876	FALSE	FALSE
rs673015	chr8:109191668-109191669	T	C	1.06948	0.0297564	0.0239876	FALSE	FALSE
rs673981	chr8:109191916-109191917	A	G	1.06948	0.0297564	0.0239876	FALSE	FALSE
rs685690	chr8:109192144-109192145	G	A	1.06948	0.0297564	0.0239876	FALSE	FALSE
rs686251	chr8:109198906-109198907	A	C	1.06948	0.0297564	0.0239876	FALSE	FALSE
rs686584	chr8:109192356-109192357	A	G	1.06948	0.0297564	0.0239876	FALSE	FALSE
rs7619638	chr3:116002162-116002163	G	A	1.12813	0.0534106	0.0239876	FALSE	FALSE
rs59529748	chr2:147711658-147711659	A	G	0.920713	0.036595	0.0239879	FALSE	FALSE
rs17131905	chr11:98227092-98227093	G	T	1.14873	0.0614266	0.0239881	FALSE	FALSE
rs10172060	chr2:242325380-242325381	A	T	1.08264	0.0351752	0.0239882	FALSE	FALSE
rs114089320	chr5:147732486-147732487	T	C	0.828646	0.0832681	0.0239885	FALSE	FALSE
rs17638591	chr5:147727456-147727457	A	G	0.828646	0.0832681	0.0239885	FALSE	FALSE
rs2076452	chr16:1869325-1869326	C	T	0.922218	0.0358718	0.0239885	FALSE	FALSE
rs12987984	chr2:228441743-228441744	T	C	0.886584	0.053329	0.023989	FALSE	FALSE
rs1817079	chr4:187374430-187374431	T	C	0.931059	0.0316449	0.0239891	FALSE	FALSE
rs7868972	chr9:94028232-94028233	C	T	0.765554	0.118352	0.0239892	FALSE	FALSE
rs111660536	chr5:62694268-62694269	G	C	1.27361	0.107144	0.0239903	FALSE	FALSE
rs114700008	chr5:62693645-62693646	C	A	1.27361	0.107144	0.0239903	FALSE	FALSE
rs6755085	chr2:119572498-119572499	G	A	0.925181	0.0344511	0.0239907	FALSE	FALSE
rs11999799	chr9:1512518-1512519	G	A	1.11005	0.0462523	0.0239909	FALSE	FALSE
rs13175234	chr5:28082370-28082371	G	A	1.07035	0.030119	0.0239912	FALSE	FALSE
rs11866234	chr16:8761376-8761377	C	A	0.902656	0.0453707	0.0239913	FALSE	FALSE
rs73004967	chr19:19717055-19717056	G	A	1.14	0.0580487	0.0239915	FALSE	FALSE
rs35433896	chr2:114569384-114569385	T	C	0.9161	0.038821	0.0239917	FALSE	FALSE
rs12449322	chr17:72782215-72782216	T	C	1.07042	0.0301463	0.0239922	FALSE	FALSE
rs143244504	chr14:59868875-59868876	C	G	0.820092	0.0878674	0.0239924	FALSE	FALSE
rs7758612	chr6:20639603-20639604	G	A	1.07532	0.0321711	0.0239924	FALSE	FALSE
rs10010207	chr4:140082519-140082520	A	G	0.924719	0.034673	0.0239926	FALSE	FALSE
rs10183844	chr2:72304265-72304266	A	G	1.11305	0.047449	0.0239928	FALSE	FALSE
rs4669986	chr2:14565734-14565735	C	T	1.09436	0.0399458	0.0239933	FALSE	FALSE
rs58303070	chr1:55226738-55226739	T	C	0.910527	0.0415251	0.0239934	FALSE	FALSE
rs2316527	chr7:154622456-154622457	A	G	1.14718	0.0608301	0.0239935	FALSE	FALSE
rs16968516	chr16:17248863-17248864	A	G	1.07725	0.0329667	0.0239936	FALSE	FALSE
rs10778701	chr12:80489506-80489507	T	C	0.934877	0.029833	0.0239937	FALSE	FALSE
rs820133	chr17:73673254-73673255	A	G	0.931944	0.0312254	0.0239937	FALSE	FALSE
rs1806630	chr1:176318815-176318816	C	A	1.06961	0.0298145	0.0239938	FALSE	FALSE
rs2455760	chr1:176317658-176317659	G	C	1.06961	0.0298145	0.0239938	FALSE	FALSE
rs7533463	chr1:176318157-176318158	A	G	1.06961	0.0298145	0.0239938	FALSE	FALSE
rs4479497	chr20:7579307-7579308	C	A	1.07141	0.0305596	0.0239939	FALSE	FALSE
rs79727372	chr5:154800825-154800826	A	T	0.897833	0.0477452	0.023994	FALSE	FALSE
rs2703794	chr17:20073337-20073338	C	T	0.934104	0.0301999	0.0239941	FALSE	FALSE
rs6680142	chr1:241900517-241900518	G	C	1.0726	0.0310476	0.0239941	FALSE	FALSE
rs72731673	chr4:154667445-154667446	G	A	1.07993	0.0340664	0.0239941	FALSE	FALSE
rs74812282	chr10:119656607-119656608	C	A	1.25709	0.101364	0.0239942	FALSE	FALSE
rs76001356	chr15:73944289-73944290	A	G	1.17322	0.0707724	0.0239942	FALSE	FALSE
rs77980150	chr14:64102621-64102622	T	A	1.2076	0.0835695	0.0239943	FALSE	FALSE
rs60956110	chr3:110649776-110649777	C	T	1.15251	0.0628839	0.0239944	FALSE	FALSE
rs3124028	chr9:7668842-7668843	T	G	1.06908	0.0295921	0.0239945	FALSE	FALSE
rs3750846	chr10:124215564-124215565	C	T	0.921168	0.036378	0.0239951	FALSE	FALSE
rs79224212	chr17:31482468-31482469	C	T	1.18468	0.0750826	0.0239955	FALSE	FALSE
rs10108819	chr8:8574870-8574871	C	T	0.92612	0.034003	0.0239958	FALSE	FALSE
rs62147626	chr2:72480245-72480246	C	T	1.09443	0.0399777	0.0239962	FALSE	FALSE
rs76520850	chr14:67029035-67029036	G	T	0.769139	0.116288	0.0239962	FALSE	FALSE
rs77409671	chr14:67028874-67028875	G	T	0.769139	0.116288	0.0239962	FALSE	FALSE
rs78086129	chr1:72867554-72867555	C	T	0.767525	0.117218	0.0239964	FALSE	FALSE
rs4741174	chr9:11649256-11649257	G	A	1.06984	0.0299077	0.0239966	FALSE	FALSE
rs8035635	chr15:51010828-51010829	C	T	0.932367	0.0310251	0.0239966	FALSE	FALSE
rs17564315	chr2:19958495-19958496	A	G	1.09382	0.0397294	0.0239968	FALSE	FALSE
rs176967	chr14:78188877-78188878	C	T	0.828886	0.0831449	0.0239969	FALSE	FALSE
rs45592844	chr2:50824336-50824337	A	C	0.883624	0.0548132	0.0239969	FALSE	FALSE
rs1575125	chr20:2244310-2244311	G	A	1.18457	0.0750393	0.023997	FALSE	FALSE
rs9358344	chr6:20570443-20570444	T	C	1.07343	0.0313936	0.023997	FALSE	FALSE
rs16959263	chr16:12438849-12438850	T	G	0.751541	0.126543	0.0239972	FALSE	FALSE
rs111881063	chr16:14063334-14063335	C	T	0.854873	0.0694683	0.0239974	FALSE	FALSE
rs146231194	chr3:49651602-49651603	T	C	0.90087	0.0462503	0.0239974	FALSE	FALSE
rs62384474	chr5:115634017-115634018	C	T	1.11113	0.0466854	0.0239975	FALSE	FALSE
rs11136474	chr8:2102743-2102744	G	C	1.20029	0.0808829	0.023998	FALSE	FALSE
rs61791073	chr3:170721809-170721810	A	T	0.828765	0.0832099	0.023998	FALSE	FALSE
rs12189889	chr6:111241701-111241702	C	T	1.12099	0.0506004	0.0239984	FALSE	FALSE
rs12193688	chr6:111243599-111243600	C	T	1.12099	0.0506004	0.0239984	FALSE	FALSE
rs12196291	chr6:111241893-111241894	T	A	1.12099	0.0506004	0.0239984	FALSE	FALSE
rs12209971	chr6:111242075-111242076	A	G	1.12099	0.0506004	0.0239984	FALSE	FALSE
rs12210097	chr6:111242333-111242334	A	G	1.12099	0.0506004	0.0239984	FALSE	FALSE
rs112939685	chr5:62699872-62699873	C	T	1.27359	0.107143	0.0239985	FALSE	FALSE
rs113683842	chr5:62698470-62698471	G	A	1.27359	0.107143	0.0239985	FALSE	FALSE
rs114049698	chr5:62696529-62696530	T	A	1.27359	0.107143	0.0239985	FALSE	FALSE
rs75551416	chr5:62699436-62699437	A	C	1.27359	0.107143	0.0239985	FALSE	FALSE
rs12147822	chr14:41059973-41059974	G	A	1.08715	0.0370219	0.0239988	FALSE	FALSE
rs79155636	chr18:40103344-40103345	C	A	1.10224	0.0431254	0.0239988	FALSE	FALSE
rs11018217	chr10:129398134-129398135	T	G	1.07819	0.0333537	0.0239989	FALSE	FALSE
rs11597656	chr10:129397019-129397020	A	G	1.07826	0.0333817	0.023999	FALSE	FALSE
rs1342703	chr1:147249080-147249081	A	G	0.918192	0.0378127	0.0239991	FALSE	FALSE
rs2000615	chr11:116915818-116915819	C	T	1.11482	0.0481567	0.0239991	FALSE	FALSE
rs76163871	chr5:154110666-154110667	A	G	1.13747	0.0570655	0.0239992	FALSE	FALSE
rs113937459	chr4:157174638-157174639	A	T	1.24957	0.0987094	0.0239993	FALSE	FALSE
rs2657379	chr7:158627164-158627165	A	C	0.931648	0.0313672	0.0239993	FALSE	FALSE
rs10227136	chr7:151125122-151125123	C	A	1.07426	0.0317339	0.0239997	FALSE	FALSE
rs55865599	chr8:71704585-71704586	T	C	1.07016	0.0300404	0.0239997	FALSE	FALSE
rs7812038	chr7:9647625-9647626	T	G	0.925834	0.0341406	0.0239998	FALSE	FALSE
rs13020654	chr2:118679846-118679847	T	C	0.88227	0.0554941	0.0239999	FALSE	FALSE
rs144621972	chr1:109966813-109966814	G	A	0.722944	0.143733	0.0240001	FALSE	FALSE
rs75793747	chr19:17502303-17502304	T	C	1.25993	0.102369	0.0240001	FALSE	FALSE
rs13008034	chr2:170487006-170487007	A	T	1.06999	0.0299711	0.0240003	FALSE	FALSE
rs72985199	chr19:5328573-5328574	A	G	0.820227	0.0877995	0.0240003	FALSE	FALSE
rs1188242	chr9:111172450-111172451	A	C	0.935024	0.029765	0.0240004	FALSE	FALSE
rs28418788	chr7:153270943-153270944	C	G	1.13365	0.0555767	0.0240004	FALSE	FALSE
rs4726304	chr7:153270641-153270642	G	A	1.13365	0.0555767	0.0240004	FALSE	FALSE
rs4726305	chr7:153270667-153270668	A	T	1.13365	0.0555767	0.0240004	FALSE	FALSE
rs6972843	chr7:153272010-153272011	T	G	1.13365	0.0555767	0.0240004	FALSE	FALSE
rs1790108	chr12:123636840-123636841	A	G	0.920837	0.0365389	0.0240006	FALSE	FALSE
rs346891	chr3:102773855-102773856	C	T	0.929886	0.0322063	0.0240007	FALSE	FALSE
rs111351664	chr5:117182073-117182074	T	C	0.921748	0.0361007	0.0240009	FALSE	FALSE
rs7128718	chr11:42462399-42462400	C	T	1.08085	0.0344442	0.024001	FALSE	FALSE
rs72631253	chr3:80177862-80177863	T	A	0.910021	0.0417733	0.024001	FALSE	FALSE
rs72631254	chr3:80184447-80184448	A	G	0.910021	0.0417733	0.024001	FALSE	FALSE
rs72631255	chr3:80184650-80184651	G	A	0.910021	0.0417733	0.024001	FALSE	FALSE
rs10802819	chr1:240127155-240127156	A	C	1.08888	0.0377271	0.0240011	FALSE	FALSE
rs855404	chr6:10042927-10042928	C	T	1.0811	0.0345494	0.024002	FALSE	FALSE
9:109985668	chr9:109985667-109985668	G	A	0.790414	0.104204	0.0240024	FALSE	FALSE
rs2965175	chr19:19481605-19481606	G	A	1.072	0.0308033	0.0240024	FALSE	FALSE
rs78405368	chr12:83449100-83449101	G	A	0.862133	0.0657241	0.0240024	FALSE	FALSE
rs6928093	chr6:102903772-102903773	C	T	0.929849	0.0322242	0.0240027	FALSE	FALSE
rs6930522	chr6:101948937-101948938	G	A	0.932334	0.0310417	0.0240028	FALSE	FALSE
rs72813445	chr16:89983230-89983231	A	G	0.900313	0.046526	0.0240029	FALSE	FALSE
rs62366822	chr5:44888372-44888373	T	C	0.72228	0.144143	0.024003	FALSE	FALSE
rs7798204	chr7:7669559-7669560	A	C	0.93387	0.0303128	0.024003	FALSE	FALSE
rs12189426	chr5:60556375-60556376	G	A	1.09335	0.039541	0.0240032	FALSE	FALSE
rs12696979	chr5:60556219-60556220	T	A	1.09335	0.039541	0.0240032	FALSE	FALSE
rs12696980	chr5:60556267-60556268	T	C	1.09335	0.039541	0.0240032	FALSE	FALSE
rs1884611	chr20:42924687-42924688	T	G	1.08573	0.0364418	0.0240036	FALSE	FALSE
rs61897710	chr11:84186998-84186999	A	T	1.18582	0.0755104	0.0240037	FALSE	FALSE
rs183185150	chr19:12014009-12014010	A	G	0.745266	0.130264	0.0240039	FALSE	FALSE
rs62405940	chr6:52580672-52580673	C	T	0.92241	0.0357833	0.024004	FALSE	FALSE
rs6571019	chr6:102904238-102904239	G	A	0.929853	0.0322229	0.024004	FALSE	FALSE
rs72660027	chr4:92677607-92677608	A	C	0.917742	0.0380312	0.0240043	FALSE	FALSE
rs6952491	chr7:24590978-24590979	A	C	0.92839	0.0329207	0.0240046	FALSE	FALSE
rs890802	chr5:177683376-177683377	T	C	0.935034	0.0297612	0.0240051	FALSE	FALSE
rs13249857	chr8:25599654-25599655	G	A	1.07248	0.0310013	0.0240053	FALSE	FALSE
rs112792310	chr3:177235372-177235373	T	C	0.825215	0.0851164	0.0240055	FALSE	FALSE
rs679026	chr9:27120779-27120780	G	A	0.920938	0.0364915	0.0240058	FALSE	FALSE
rs1813984	chr3:87967034-87967035	A	C	0.920603	0.0366525	0.024006	FALSE	FALSE
rs28749795	chr1:212039153-212039154	C	T	0.839782	0.0773642	0.0240064	FALSE	FALSE
rs62076286	chr17:5019328-5019329	G	A	1.13912	0.0577131	0.0240066	FALSE	FALSE
rs1350765	chr1:72860687-72860688	G	T	0.768372	0.116739	0.0240075	FALSE	FALSE
rs28558466	chr9:131426209-131426210	A	G	1.15845	0.0651654	0.0240075	FALSE	FALSE
rs72811264	chr17:12576703-12576704	T	C	0.894068	0.0496113	0.0240077	FALSE	FALSE
2:224645372	chr2:224645371-224645372	C	T	1.23383	0.0930967	0.0240079	FALSE	FALSE
rs11150034	chr16:78066368-78066369	G	A	0.926154	0.0339897	0.0240079	FALSE	FALSE
rs11153369	chr6:112734770-112734771	G	A	0.921373	0.0362826	0.0240079	FALSE	FALSE
rs71519568	chr8:40557722-40557723	T	C	1.15215	0.0627507	0.0240084	FALSE	FALSE
rs10848463	chr12:1486137-1486138	G	C	0.932188	0.0311124	0.024009	FALSE	FALSE
rs9787760	chr11:45470155-45470156	G	C	0.884865	0.0541964	0.0240091	FALSE	FALSE
rs2193212	chr7:104266002-104266003	T	G	0.829979	0.0825681	0.0240092	FALSE	FALSE
rs140213319	chr5:169861041-169861042	T	G	1.30869	0.119198	0.0240093	FALSE	FALSE
rs1604796	chr11:11133366-11133367	A	G	0.910279	0.0416506	0.0240093	FALSE	FALSE
rs35896788	chr11:98176194-98176195	A	G	1.12827	0.0534707	0.0240094	FALSE	FALSE
rs4454081	chr5:117222184-117222185	C	T	0.924578	0.0347447	0.0240094	FALSE	FALSE
rs2833621	chr21:33409139-33409140	C	T	0.927212	0.0334844	0.0240097	FALSE	FALSE
rs9357742	chr6:52560376-52560377	G	C	1.0753	0.032165	0.02401	FALSE	FALSE
rs1579201	chr12:97883947-97883948	A	G	1.08875	0.0376739	0.0240101	FALSE	FALSE
rs17678064	chr2:64512285-64512286	A	C	1.07309	0.0312542	0.0240101	FALSE	FALSE
rs73495282	chr7:154098328-154098329	T	C	1.22982	0.091656	0.0240105	FALSE	FALSE
rs6561527	chr13:50066642-50066643	T	A	0.926187	0.0339746	0.0240107	FALSE	FALSE
rs7324622	chr13:50066720-50066721	C	T	0.926187	0.0339746	0.0240107	FALSE	FALSE
rs7337488	chr13:50068627-50068628	A	G	0.926187	0.0339746	0.0240107	FALSE	FALSE
rs78835521	chr9:18193689-18193690	C	T	0.886516	0.0533709	0.0240108	FALSE	FALSE
rs111363817	chr14:92738067-92738068	G	A	1.15433	0.0635911	0.0240113	FALSE	FALSE
rs2224963	chr1:178987480-178987481	A	G	0.93322	0.0306229	0.0240114	FALSE	FALSE
rs73897234	chr20:14908262-14908263	A	G	0.706155	0.154156	0.0240114	FALSE	FALSE
rs4565944	chr12:58436313-58436314	A	G	1.07275	0.0311135	0.0240116	FALSE	FALSE
rs12212439	chr6:120636297-120636298	T	C	1.08353	0.0355463	0.0240118	FALSE	FALSE
rs17546566	chr13:89320131-89320132	T	A	1.11725	0.0491252	0.024012	FALSE	FALSE
rs17628752	chr13:89317171-89317172	A	G	1.11725	0.0491252	0.024012	FALSE	FALSE
rs111548180	chr9:73305944-73305945	A	G	1.15694	0.0645914	0.0240121	FALSE	FALSE
rs12935370	chr16:20947025-20947026	A	G	1.09345	0.0395844	0.0240122	FALSE	FALSE
rs1312546	chr12:70405517-70405518	T	A	0.90893	0.0423082	0.0240122	FALSE	FALSE
rs56206802	chr10:118412878-118412879	G	A	0.834252	0.0802952	0.0240129	FALSE	FALSE
rs1936795	chr6:127428117-127428118	C	T	1.07554	0.0322676	0.0240136	FALSE	FALSE
rs9322667	chr6:96553633-96553634	G	C	0.763913	0.119323	0.0240136	FALSE	FALSE
rs11204993	chr1:152356332-152356333	T	C	1.09769	0.0413006	0.0240137	FALSE	FALSE
rs10149688	chr14:70436877-70436878	A	G	1.31404	0.12101	0.024014	FALSE	FALSE
rs1506353	chr4:126418414-126418415	T	A	0.928364	0.032935	0.0240141	FALSE	FALSE
rs9900166	chr17:20192968-20192969	G	A	0.934183	0.0301667	0.0240144	FALSE	FALSE
rs4260977	chr9:129256976-129256977	C	T	1.09045	0.0383671	0.0240154	FALSE	FALSE
rs76494582	chr6:1539331-1539332	A	C	1.13438	0.0558691	0.0240155	FALSE	FALSE
rs748401	chr10:93363593-93363594	C	A	0.885176	0.0540431	0.0240156	FALSE	FALSE
rs2679756	chr8:103870468-103870469	G	A	0.934425	0.0300521	0.0240161	FALSE	FALSE
rs17069090	chr6:139949212-139949213	G	T	0.82766	0.0838123	0.0240168	FALSE	FALSE
rs55813549	chr6:31318645-31318646	T	C	1.13133	0.0546742	0.024017	FALSE	FALSE
rs56353634	chr6:31318493-31318494	A	G	1.13133	0.0546742	0.024017	FALSE	FALSE
rs6018995	chr20:46872726-46872727	G	A	0.934645	0.0299482	0.024017	FALSE	FALSE
rs35070003	chr19:39890029-39890030	T	C	1.14009	0.0580913	0.0240171	FALSE	FALSE
rs268895	chr19:51493331-51493332	T	C	0.933438	0.0305206	0.0240175	FALSE	FALSE
rs73125421	chr3:84477070-84477071	A	G	0.780905	0.109579	0.024018	FALSE	FALSE
rs12914022	chr15:74127710-74127711	G	A	1.10588	0.0445934	0.0240181	FALSE	FALSE
rs17050671	chr3:10025392-10025393	C	T	0.832348	0.0813103	0.0240182	FALSE	FALSE
rs61942363	chr12:107266718-107266719	A	G	1.27274	0.106863	0.0240182	FALSE	FALSE
rs77810668	chr5:145788330-145788331	C	T	1.21345	0.0857269	0.0240184	FALSE	FALSE
rs78497931	chr7:70569441-70569442	T	C	0.874683	0.0593279	0.0240185	FALSE	FALSE
rs12095039	chr1:236306960-236306961	C	G	1.10457	0.0440692	0.0240187	FALSE	FALSE
rs9377183	chr6:149298084-149298085	C	T	0.932741	0.0308523	0.0240188	FALSE	FALSE
rs151079576	chr12:73258967-73258968	A	G	0.708742	0.152543	0.0240191	FALSE	FALSE
rs72797210	chr16:83706619-83706620	A	G	0.907623	0.042948	0.0240192	FALSE	FALSE
rs12205074	chr6:65869557-65869558	T	C	1.14163	0.0586906	0.0240196	FALSE	FALSE
rs56350611	chr6:120475234-120475235	G	A	1.10628	0.0447546	0.0240198	FALSE	FALSE
rs1895004	chr7:35446373-35446374	C	G	0.928463	0.0328893	0.0240199	FALSE	FALSE
rs74573592	chr7:37642570-37642571	G	A	0.86307	0.0652516	0.0240203	FALSE	FALSE
rs117641727	chr8:78288330-78288331	T	C	1.23952	0.0951466	0.0240207	FALSE	FALSE
rs12210156	chr6:65868720-65868721	C	A	1.14163	0.0586911	0.0240207	FALSE	FALSE
rs6767533	chr3:166320887-166320888	C	T	0.931633	0.0313794	0.0240211	FALSE	FALSE
rs72655047	chr8:63810396-63810397	G	A	1.07732	0.0330006	0.0240212	FALSE	FALSE
rs3130604	chr6:32985051-32985052	G	A	0.910105	0.0417387	0.0240213	FALSE	FALSE
rs80138670	chr4:38592131-38592132	G	T	1.18235	0.0742209	0.0240213	FALSE	FALSE
rs10783581	chr12:53949454-53949455	T	C	0.934475	0.0300297	0.0240217	FALSE	FALSE
rs10813320	chr9:30616530-30616531	C	T	0.917808	0.0380042	0.0240219	FALSE	FALSE
rs3819732	chr6:119570394-119570395	G	T	0.917623	0.0380936	0.0240219	FALSE	FALSE
rs72970960	chr4:157538715-157538716	T	C	0.878419	0.0574408	0.0240219	FALSE	FALSE
rs150545443	chr6:99446577-99446578	T	C	1.20747	0.0835389	0.0240221	FALSE	FALSE
rs59642666	chr17:70131779-70131780	C	T	1.33481	0.127965	0.0240226	FALSE	FALSE
rs9730058	chr1:232242924-232242925	C	A	1.07344	0.0314048	0.0240229	FALSE	FALSE
rs6927206	chr6:2715281-2715282	T	C	1.08972	0.038073	0.0240232	FALSE	FALSE
rs1565378	chr3:56717555-56717556	C	T	0.894184	0.0495595	0.0240234	FALSE	FALSE
rs6943753	chr7:145632626-145632627	C	A	0.847494	0.0733231	0.024024	FALSE	FALSE
rs113165774	chr8:83498151-83498152	A	G	1.17232	0.0704495	0.0240241	FALSE	FALSE
rs9544242	chr13:76879738-76879739	C	G	0.923626	0.035205	0.0240248	FALSE	FALSE
rs57175493	chr8:81096173-81096174	T	C	0.781809	0.109072	0.024025	FALSE	FALSE
rs6446430	chr4:5995113-5995114	G	A	0.895451	0.0489327	0.0240252	FALSE	FALSE
rs74877170	chr6:81591485-81591486	A	C	1.31241	0.120469	0.0240254	FALSE	FALSE
rs11649436	chr16:81163440-81163441	T	C	0.910569	0.041514	0.0240258	FALSE	FALSE
rs191087579	chr15:70264945-70264946	G	A	1.29516	0.114606	0.0240258	FALSE	FALSE
rs2719088	chr2:35685328-35685329	G	A	1.07185	0.0307451	0.0240258	FALSE	FALSE
rs57534287	chr4:188012648-188012649	C	G	0.912159	0.0407412	0.0240259	FALSE	FALSE
rs620780	chr18:59684082-59684083	T	C	1.07865	0.0335504	0.0240259	FALSE	FALSE
rs2797110	chr1:72885097-72885098	A	G	0.768797	0.11651	0.024026	FALSE	FALSE
rs10893793	chr11:127843986-127843987	G	A	0.923194	0.0354125	0.0240263	FALSE	FALSE
rs2831047	chr21:29025803-29025804	T	A	1.07058	0.0302207	0.0240264	FALSE	FALSE
rs4492893	chr12:87782241-87782242	G	A	1.07125	0.0304994	0.0240264	FALSE	FALSE
rs17164397	chr5:99383468-99383469	T	C	0.929013	0.0326283	0.0240266	FALSE	FALSE
rs72843775	chr17:60082205-60082206	C	T	0.869227	0.0621044	0.024027	FALSE	FALSE
rs139400627	chr2:216108763-216108764	T	C	1.33517	0.128088	0.0240273	FALSE	FALSE
rs62380518	chr5:62985066-62985067	A	G	1.10454	0.0440596	0.0240274	FALSE	FALSE
rs112332741	chr16:57721022-57721023	C	G	0.720761	0.145101	0.0240275	FALSE	FALSE
rs116940190	chr8:143222843-143222844	A	C	1.27533	0.10777	0.0240278	FALSE	FALSE
rs4002220	chr10:2456459-2456460	A	G	0.825348	0.0850585	0.024028	FALSE	FALSE
rs116365606	chr1:231910412-231910413	T	C	1.23307	0.0928384	0.024029	FALSE	FALSE
rs79585957	chr8:10831810-10831811	G	C	1.11888	0.0497751	0.024029	FALSE	FALSE
rs1005619	chr6:9485015-9485016	T	C	1.12159	0.0508467	0.0240291	FALSE	FALSE
rs117321940	chr9:13258940-13258941	G	T	0.824152	0.0857017	0.0240291	FALSE	FALSE
rs2803893	chr14:38659140-38659141	G	A	0.919824	0.0370337	0.0240294	FALSE	FALSE
rs6065422	chr20:40643684-40643685	G	A	0.869154	0.0621425	0.0240294	FALSE	FALSE
rs11824014	chr11:128619313-128619314	T	C	1.23283	0.0927521	0.0240296	FALSE	FALSE
rs138164558	chr1:6368574-6368575	A	G	1.18983	0.0770214	0.0240297	FALSE	FALSE
rs7546602	chr1:6367469-6367470	C	T	1.18983	0.0770214	0.0240297	FALSE	FALSE
rs10464346	chr7:32808555-32808556	C	T	1.06964	0.0298308	0.0240298	FALSE	FALSE
rs4862700	chr4:187375125-187375126	T	G	0.931078	0.031645	0.0240298	FALSE	FALSE
rs10461416	chr5:54219680-54219681	G	C	1.08219	0.0350003	0.0240299	FALSE	FALSE
rs1324075	chr6:88797884-88797885	T	C	0.930894	0.0317329	0.0240302	FALSE	FALSE
rs4845429	chr1:152225375-152225376	G	C	1.0939	0.0397697	0.0240303	FALSE	FALSE
rs4845430	chr1:152225377-152225378	A	G	1.0939	0.0397697	0.0240303	FALSE	FALSE
rs143037054	chr12:109793272-109793273	A	G	0.736202	0.135712	0.0240312	FALSE	FALSE
rs2123129	chr14:46960919-46960920	A	C	1.07127	0.0305096	0.0240312	FALSE	FALSE
rs13086336	chr3:180620255-180620256	T	C	1.0847	0.0360303	0.0240313	FALSE	FALSE
rs7652884	chr3:180622374-180622375	G	A	1.0847	0.0360303	0.0240313	FALSE	FALSE
rs290664	chr15:95735334-95735335	A	G	0.88351	0.0548838	0.0240315	FALSE	FALSE
rs1561530	chr2:209950810-209950811	T	C	0.929539	0.0323789	0.0240317	FALSE	FALSE
rs4858506	chr3:23382059-23382060	A	C	1.06995	0.0299606	0.0240317	FALSE	FALSE
rs17074583	chr8:5544290-5544291	G	A	1.09383	0.0397426	0.0240321	FALSE	FALSE
rs112115538	chr10:69775645-69775646	A	G	1.28991	0.112813	0.0240322	FALSE	FALSE
rs28360446	chr12:121600139-121600140	A	G	1.22802	0.0910226	0.0240323	FALSE	FALSE
rs1505163	chr14:86743488-86743489	G	A	1.09251	0.0392089	0.0240327	FALSE	FALSE
rs924898	chr14:86742651-86742652	G	A	1.09251	0.0392089	0.0240327	FALSE	FALSE
rs79301789	chr14:97684926-97684927	A	G	1.27353	0.107148	0.024033	FALSE	FALSE
rs28891172	chr7:150471565-150471566	C	G	0.931939	0.0312362	0.0240331	FALSE	FALSE
rs4777485	chr15:72389383-72389384	C	G	0.923612	0.0352136	0.0240332	FALSE	FALSE
rs8011841	chr14:97461816-97461817	C	T	1.06962	0.0298268	0.0240333	FALSE	FALSE
rs7131641	chr11:119312749-119312750	C	G	0.928815	0.0327246	0.0240339	FALSE	FALSE
rs10997096	chr10:68131184-68131185	A	C	0.903138	0.0451477	0.0240342	FALSE	FALSE
rs17041042	chr2:51031741-51031742	G	T	0.933437	0.0305248	0.0240342	FALSE	FALSE
rs62112173	chr2:5557302-5557303	G	A	0.72002	0.145564	0.0240343	FALSE	FALSE
rs62273390	chr3:147202492-147202493	G	A	1.12191	0.0509747	0.0240343	FALSE	FALSE
rs775248	chr12:57975909-57975910	G	C	0.927951	0.0331368	0.0240343	FALSE	FALSE
rs1468121	chr7:88347868-88347869	C	T	1.07676	0.0327748	0.0240345	FALSE	FALSE
rs59293906	chr1:53910653-53910654	T	C	0.785648	0.106908	0.0240345	FALSE	FALSE
rs145393876	chr11:25503400-25503401	T	C	0.73966	0.133638	0.0240346	FALSE	FALSE
rs1115274	chr2:20181380-20181381	G	C	0.934808	0.0298743	0.0240347	FALSE	FALSE
rs76372318	chr3:51201868-51201869	T	C	1.25128	0.099341	0.024035	FALSE	FALSE
rs6459633	chr6:18665632-18665633	C	T	0.930812	0.0317731	0.0240351	FALSE	FALSE
rs17243908	chr11:27116740-27116741	C	A	0.84115	0.0766585	0.0240354	FALSE	FALSE
rs141666764	chr9:23997776-23997777	C	A	0.850879	0.0715627	0.0240359	FALSE	FALSE
rs4738972	chr8:63359472-63359473	A	T	1.0794	0.0338588	0.0240359	FALSE	FALSE
rs7148384	chr14:24828813-24828814	T	C	1.09121	0.0386824	0.0240361	FALSE	FALSE
rs10814087	chr9:34265762-34265763	C	T	1.08406	0.0357678	0.0240362	FALSE	FALSE
rs146515534	chr13:110292043-110292044	C	G	1.10896	0.0458329	0.0240366	FALSE	FALSE
rs151176749	chr13:110291956-110291957	T	C	1.10896	0.0458329	0.0240366	FALSE	FALSE
rs72895352	chr18:40187139-40187140	G	T	0.91489	0.0394194	0.0240366	FALSE	FALSE
rs464603	chr2:38318130-38318131	G	C	1.06971	0.0298633	0.0240367	FALSE	FALSE
rs72653329	chr8:54341844-54341845	A	G	1.14491	0.0599724	0.0240367	FALSE	FALSE
rs112527004	chr19:285202-285203	T	C	0.886209	0.0535343	0.0240368	FALSE	FALSE
rs117209651	chr14:93066362-93066363	A	G	1.19895	0.0804081	0.0240369	FALSE	FALSE
rs10887822	chr10:90208743-90208744	T	C	1.09868	0.0417052	0.024037	FALSE	FALSE
rs17081553	chr4:32530501-32530502	A	T	0.829506	0.0828369	0.024037	FALSE	FALSE
rs74882441	chr4:32530077-32530078	C	T	0.829506	0.0828369	0.024037	FALSE	FALSE
rs78722588	chr4:32529806-32529807	G	A	0.829506	0.0828369	0.024037	FALSE	FALSE
rs8182011	chr15:72389947-72389948	C	T	0.923614	0.0352136	0.0240372	FALSE	FALSE
rs663743	chr11:64107734-64107735	A	G	0.931313	0.0315349	0.0240374	FALSE	FALSE
rs117949526	chr19:19462566-19462567	G	A	0.694254	0.161716	0.0240375	FALSE	FALSE
rs79289609	chr16:27861317-27861318	C	A	1.31243	0.120487	0.0240375	FALSE	FALSE
7:30081430	chr7:30081429-30081430	A	G	1.13694	0.0568768	0.0240376	FALSE	FALSE
rs80215688	chr6:65898490-65898491	C	G	1.14154	0.0586654	0.0240377	FALSE	FALSE
rs112556482	chr5:62684748-62684749	T	C	1.27349	0.10714	0.024038	FALSE	FALSE
rs12803092	chr11:70375604-70375605	C	T	0.927069	0.0335596	0.0240383	FALSE	FALSE
rs117226902	chr10:36713935-36713936	C	T	0.724771	0.142653	0.0240384	FALSE	FALSE
rs6016674	chr20:40695399-40695400	G	T	1.08028	0.0342207	0.0240384	FALSE	FALSE
rs7633809	chr3:40517736-40517737	A	G	1.07595	0.0324423	0.0240384	FALSE	FALSE
rs35326485	chr5:30528505-30528506	G	A	0.896025	0.0486533	0.0240386	FALSE	FALSE
rs12472222	chr2:51340006-51340007	T	G	0.914098	0.0398039	0.0240388	FALSE	FALSE
rs140686952	chr21:47709738-47709739	G	C	1.38316	0.14375	0.0240388	FALSE	FALSE
rs78601119	chr7:7548904-7548905	A	G	1.14981	0.0618636	0.0240388	FALSE	FALSE
rs140727941	chr20:19143639-19143640	A	G	1.09689	0.0409813	0.024039	FALSE	FALSE
rs55720955	chr2:179880841-179880842	T	C	1.07121	0.0304843	0.024039	FALSE	FALSE
rs73081381	chr7:17916869-17916870	C	T	1.10724	0.0451457	0.0240392	FALSE	FALSE
rs111874494	chr10:88143306-88143307	A	G	0.839028	0.0777804	0.0240399	FALSE	FALSE
rs1355295	chr15:36239427-36239428	T	C	0.92622	0.0339657	0.0240403	FALSE	FALSE
rs140234774	chr4:15786506-15786507	T	C	0.843888	0.0752217	0.0240408	FALSE	FALSE
rs140708574	chr4:15786592-15786593	T	C	0.843888	0.0752217	0.0240408	FALSE	FALSE
rs1007568	chr19:35980831-35980832	G	A	1.0692	0.0296542	0.024041	FALSE	FALSE
rs2718790	chr3:180932118-180932119	C	A	0.910376	0.0416124	0.024041	FALSE	FALSE
rs1565229	chr8:18398883-18398884	A	G	0.895059	0.0491326	0.0240414	FALSE	FALSE
rs76107343	chr16:66528911-66528912	C	G	1.15417	0.0635416	0.0240414	FALSE	FALSE
rs491833	chr6:69593524-69593525	G	A	0.919386	0.0372482	0.0240416	FALSE	FALSE
rs509304	chr6:69593539-69593540	T	C	0.919386	0.0372482	0.0240416	FALSE	FALSE
rs115538962	chr3:44191400-44191401	C	T	0.716451	0.147774	0.024042	FALSE	FALSE
rs3781869	chr11:108058999-108059000	T	C	0.934755	0.0299013	0.0240423	FALSE	FALSE
rs61348876	chr12:76725893-76725894	C	T	1.28153	0.109932	0.0240423	FALSE	FALSE
rs10197474	chr2:47122178-47122179	A	G	1.284	0.110786	0.024043	FALSE	FALSE
rs3743326	chr15:86289878-86289879	C	G	1.12299	0.0514066	0.0240432	FALSE	FALSE
rs4606361	chr1:217427523-217427524	T	C	0.923312	0.0353601	0.0240433	FALSE	FALSE
rs2860928	chr2:120866592-120866593	G	A	1.07386	0.0315822	0.0240437	FALSE	FALSE
rs2396819	chr6:47136512-47136513	C	G	0.912406	0.0406265	0.0240443	FALSE	FALSE
rs6753192	chr2:25986728-25986729	A	C	1.07283	0.0311566	0.0240447	FALSE	FALSE
rs9960443	chr18:12057853-12057854	G	A	1.0739	0.0315959	0.0240448	FALSE	FALSE
rs11922108	chr3:110612737-110612738	C	T	1.26399	0.103825	0.0240452	FALSE	FALSE
rs12651153	chr4:58394793-58394794	G	A	0.933847	0.0303325	0.0240456	FALSE	FALSE
rs77544948	chr5:14279819-14279820	G	C	1.13593	0.0564835	0.0240457	FALSE	FALSE
rs111814455	chr5:62682519-62682520	T	C	1.27347	0.107139	0.0240459	FALSE	FALSE
rs1566092	chr15:86766758-86766759	C	T	1.07742	0.0330462	0.0240459	FALSE	FALSE
rs73987910	chr17:48910550-48910551	T	C	0.78129	0.109382	0.0240461	FALSE	FALSE
rs74825824	chr2:15938885-15938886	C	G	1.2176	0.0872556	0.0240462	FALSE	FALSE
rs77266205	chr4:171123105-171123106	T	C	1.11212	0.0470948	0.0240465	FALSE	FALSE
rs76516956	chr6:66269193-66269194	A	G	0.846464	0.073874	0.0240471	FALSE	FALSE
rs17078483	chr18:65704079-65704080	T	A	1.1133	0.0475651	0.0240473	FALSE	FALSE
rs16825229	chr3:155386744-155386745	C	T	0.893677	0.0498194	0.0240478	FALSE	FALSE
rs12118799	chr1:110821353-110821354	T	C	1.07489	0.0320079	0.0240484	FALSE	FALSE
rs73176497	chr22:44336956-44336957	A	G	1.09281	0.0393331	0.0240484	FALSE	FALSE
rs2045848	chr5:99388919-99388920	G	A	0.932991	0.0307396	0.0240485	FALSE	FALSE
rs4605881	chr6:51128967-51128968	G	A	1.07749	0.0330768	0.0240486	FALSE	FALSE
rs79712794	chr6:153313431-153313432	G	C	1.28624	0.111563	0.0240487	FALSE	FALSE
rs10471505	chr5:60487849-60487850	A	C	1.10375	0.0437475	0.0240489	FALSE	FALSE
rs7918756	chr10:65633899-65633900	A	C	1.08141	0.0346887	0.0240489	FALSE	FALSE
rs72832419	chr17:48404354-48404355	T	G	1.30743	0.118804	0.024049	FALSE	FALSE
rs149497005	chr8:4012687-4012688	A	G	0.716073	0.148015	0.0240491	FALSE	FALSE
rs73043582	chr2:183212466-183212467	C	T	0.78929	0.104869	0.0240492	FALSE	FALSE
rs7032924	chr9:34167693-34167694	T	C	1.08408	0.0357787	0.0240493	FALSE	FALSE
rs13079412	chr3:147606211-147606212	G	T	0.791496	0.103633	0.0240496	FALSE	FALSE
rs12203438	chr6:122545006-122545007	G	A	0.921434	0.0362644	0.0240498	FALSE	FALSE
rs10239059	chr7:46582499-46582500	C	T	0.919533	0.0371795	0.0240504	FALSE	FALSE
rs66777864	chr1:222541673-222541674	T	C	1.06858	0.0293957	0.0240505	FALSE	FALSE
rs10113765	chr8:9877888-9877889	G	C	0.926508	0.0338308	0.0240508	FALSE	FALSE
rs117694348	chr15:80804947-80804948	C	T	1.29121	0.113274	0.024051	FALSE	FALSE
rs155154	chr6:120489056-120489057	A	G	1.06931	0.0297024	0.0240511	FALSE	FALSE
rs6861067	chr5:89966284-89966285	A	G	1.07177	0.0307185	0.0240515	FALSE	FALSE
rs11036302	chr11:41259758-41259759	G	A	1.15123	0.0624185	0.0240523	FALSE	FALSE
rs12703653	chr7:144856394-144856395	A	G	0.884023	0.0546351	0.0240528	FALSE	FALSE
rs10788440	chr10:87133619-87133620	T	C	0.925098	0.034506	0.024053	FALSE	FALSE
rs9542843	chr13:72645600-72645601	C	T	1.07109	0.0304374	0.0240531	FALSE	FALSE
rs79721746	chr5:178223090-178223091	G	A	1.32539	0.124854	0.0240535	FALSE	FALSE
rs2725683	chr8:5488561-5488562	T	C	0.918055	0.0378934	0.0240536	FALSE	FALSE
rs2827272	chr21:23561358-23561359	G	A	1.07426	0.0317473	0.0240538	FALSE	FALSE
rs1077617	chr2:165902213-165902214	T	C	1.12318	0.0514859	0.0240539	FALSE	FALSE
rs7719903	chr5:145997828-145997829	G	T	1.20979	0.0844082	0.024054	FALSE	FALSE
rs2755414	chr6:6311656-6311657	T	C	1.074	0.0316412	0.0240541	FALSE	FALSE
rs2765235	chr6:6311628-6311629	C	A	1.074	0.0316412	0.0240541	FALSE	FALSE
rs7259047	chr19:6943409-6943410	G	A	1.06902	0.0295804	0.0240542	FALSE	FALSE
rs12744831	chr1:221523527-221523528	T	C	0.925164	0.0344747	0.0240543	FALSE	FALSE
rs76607429	chr3:152433494-152433495	G	T	1.28045	0.109566	0.0240543	FALSE	FALSE
rs73172295	chr3:179444569-179444570	G	A	1.0896	0.0380342	0.0240544	FALSE	FALSE
rs2604624	chr4:61810624-61810625	C	T	1.08761	0.0372234	0.024055	FALSE	FALSE
14:70851997	chr14:70851996-70851997	T	C	1.09976	0.042145	0.0240551	FALSE	FALSE
rs10148810	chr14:70851820-70851821	T	C	1.09976	0.042145	0.0240551	FALSE	FALSE
rs6573959	chr14:70851310-70851311	A	G	1.09976	0.042145	0.0240551	FALSE	FALSE
rs13000546	chr2:26034445-26034446	C	G	1.06891	0.0295351	0.0240553	FALSE	FALSE
rs6809068	chr3:40011215-40011216	A	G	0.933798	0.030358	0.0240555	FALSE	FALSE
rs75963163	chr11:9633682-9633683	G	C	0.856955	0.068419	0.0240557	FALSE	FALSE
rs73240391	chr13:80460261-80460262	C	T	0.881474	0.0559163	0.0240559	FALSE	FALSE
rs57674784	chr4:26506411-26506412	T	C	1.13531	0.0562463	0.0240562	FALSE	FALSE
rs61940206	chr12:42585160-42585161	G	A	1.32757	0.125587	0.0240564	FALSE	FALSE
rs487182	chr11:100123322-100123323	C	T	1.09768	0.0413088	0.0240567	FALSE	FALSE
rs3800965	chr7:17890166-17890167	C	T	0.860407	0.0666378	0.024057	FALSE	FALSE
rs78391284	chr1:50618919-50618920	A	G	0.795597	0.101348	0.024057	FALSE	FALSE
rs17020249	chr3:27781402-27781403	C	T	0.871242	0.0610916	0.0240572	FALSE	FALSE
rs2210519	chr9:83580374-83580375	A	G	1.14181	0.0587773	0.0240574	FALSE	FALSE
rs11073910	chr15:90720278-90720279	G	A	0.930622	0.0318686	0.0240578	FALSE	FALSE
rs250439	chr5:14685761-14685762	T	C	1.08417	0.0358173	0.0240579	FALSE	FALSE
rs78713906	chr2:147722620-147722621	G	A	0.92081	0.0365669	0.0240583	FALSE	FALSE
rs2144019	chr6:47145371-47145372	T	C	1.16469	0.0675734	0.0240584	FALSE	FALSE
rs147492621	chr7:89640174-89640175	G	A	0.749134	0.12802	0.0240585	FALSE	FALSE
rs11651477	chr17:45315912-45315913	A	G	0.927843	0.0331943	0.0240586	FALSE	FALSE
rs148990403	chr10:104225813-104225814	G	A	1.30652	0.118504	0.0240586	FALSE	FALSE
rs79307499	chr6:121711181-121711182	A	G	1.19184	0.0777853	0.0240592	FALSE	FALSE
rs17167365	chr7:88817058-88817059	G	A	0.912309	0.040678	0.0240594	FALSE	FALSE
rs511676	chr11:116824883-116824884	T	G	1.11462	0.0480961	0.0240595	FALSE	FALSE
rs2285721	chr7:27155352-27155353	C	T	0.875189	0.059089	0.0240596	FALSE	FALSE
rs3133150	chr4:95474121-95474122	A	G	0.930577	0.0318904	0.0240596	FALSE	FALSE
rs11794336	chr9:36861062-36861063	T	C	1.19345	0.0783859	0.0240598	FALSE	FALSE
rs112196632	chr4:13153748-13153749	A	C	0.84029	0.0771256	0.0240599	FALSE	FALSE
rs2105319	chr9:15804991-15804992	C	T	1.06992	0.0299556	0.0240599	FALSE	FALSE
rs71329096	chr21:36482289-36482290	G	A	1.17619	0.0719274	0.0240599	FALSE	FALSE
rs72802337	chr10:54859612-54859613	G	C	1.22358	0.089435	0.02406	FALSE	FALSE
rs111449239	chr6:66823091-66823092	C	T	1.2926	0.113758	0.0240601	FALSE	FALSE
rs140823681	chr12:109360347-109360348	C	T	0.780953	0.109584	0.0240602	FALSE	FALSE
rs7174447	chr15:53327726-53327727	G	C	0.789625	0.10469	0.0240604	FALSE	FALSE
rs2253277	chr17:76109072-76109073	T	C	1.13514	0.0561811	0.0240606	FALSE	FALSE
rs34840522	chr3:115999938-115999939	C	A	1.10325	0.0435536	0.0240607	FALSE	FALSE
rs78474514	chr8:36333230-36333231	T	C	0.798686	0.0996329	0.0240607	FALSE	FALSE
rs61993299	chr14:46944879-46944880	C	A	1.07108	0.0304369	0.0240608	FALSE	FALSE
rs80204866	chr12:119062183-119062184	A	C	1.17839	0.072756	0.0240614	FALSE	FALSE
rs838859	chr12:125209983-125209984	G	A	1.10624	0.0447511	0.0240614	FALSE	FALSE
rs6824592	chr4:140059851-140059852	C	G	1.0759	0.0324253	0.0240619	FALSE	FALSE
rs78478260	chr16:88816893-88816894	A	G	1.09325	0.0395184	0.0240619	FALSE	FALSE
rs2148460	chr6:51597557-51597558	C	T	0.935568	0.0295201	0.024062	FALSE	FALSE
rs71575935	chr6:153161818-153161819	A	C	0.810842	0.0929384	0.0240621	FALSE	FALSE
rs146099849	chr9:108205387-108205388	T	A	0.718695	0.146409	0.0240622	FALSE	FALSE
rs10962163	chr9:15792151-15792152	A	G	1.06989	0.0299429	0.0240623	FALSE	FALSE
rs6993759	chr8:102414126-102414127	A	G	0.918979	0.0374501	0.0240626	FALSE	FALSE
rs138158121	chr1:227498216-227498217	G	C	1.27482	0.107621	0.0240635	FALSE	FALSE
rs6578875	chr11:7593035-7593036	C	T	0.927503	0.0333581	0.0240635	FALSE	FALSE
rs144928292	chr14:67032349-67032350	T	C	0.769241	0.116284	0.0240636	FALSE	FALSE
rs7336840	chr13:74607290-74607291	G	A	1.08912	0.0378377	0.0240638	FALSE	FALSE
rs9573343	chr13:74608625-74608626	G	A	1.08912	0.0378377	0.0240638	FALSE	FALSE
rs117048102	chr14:67029399-67029400	C	A	0.769241	0.116285	0.0240641	FALSE	FALSE
rs117241262	chr14:67029795-67029796	T	C	0.769241	0.116285	0.0240641	FALSE	FALSE
rs117605630	chr14:67030994-67030995	G	A	0.769241	0.116285	0.0240641	FALSE	FALSE
rs139888946	chr14:67029924-67029925	A	G	0.769241	0.116285	0.0240641	FALSE	FALSE
rs79720254	chr14:67029585-67029586	A	T	0.769241	0.116285	0.0240641	FALSE	FALSE
rs9965879	chr18:65645841-65645842	A	G	1.08639	0.0367257	0.0240641	FALSE	FALSE
rs2736535	chr11:5407669-5407670	T	G	1.07005	0.0300098	0.0240643	FALSE	FALSE
rs142348212	chr1:179235624-179235625	T	G	0.873116	0.0601422	0.0240644	FALSE	FALSE
rs118087124	chr13:39237974-39237975	A	G	0.80901	0.0939429	0.0240645	FALSE	FALSE
rs71478198	chr11:26019428-26019429	A	C	0.742908	0.131725	0.0240645	FALSE	FALSE
rs2059022	chr2:207678244-207678245	C	T	0.909447	0.0420722	0.0240649	FALSE	FALSE
rs7812412	chr8:69703963-69703964	A	G	0.883053	0.0551262	0.0240652	FALSE	FALSE
rs1663747	chr9:75304181-75304182	T	C	0.93398	0.0302737	0.0240657	FALSE	FALSE
rs2589615	chr9:75303652-75303653	T	C	0.93398	0.0302737	0.0240657	FALSE	FALSE
rs2793153	chr9:75302728-75302729	C	T	0.93398	0.0302737	0.0240657	FALSE	FALSE
rs12044025	chr1:76249714-76249715	C	A	1.07529	0.0321759	0.0240661	FALSE	FALSE
rs75897853	chr1:88523013-88523014	G	A	1.36989	0.139504	0.0240661	FALSE	FALSE
rs2798915	chr10:30455192-30455193	C	T	0.931366	0.0315164	0.0240662	FALSE	FALSE
rs79597505	chr4:175470313-175470314	A	G	1.09738	0.0411903	0.0240662	FALSE	FALSE
rs11742589	chr5:2693076-2693077	T	C	0.90881	0.0423831	0.0240664	FALSE	FALSE
rs11745982	chr5:2693073-2693074	G	A	0.90881	0.0423831	0.0240664	FALSE	FALSE
rs72979487	chr2:227533826-227533827	C	G	0.900882	0.0462667	0.0240664	FALSE	FALSE
rs5029141	chr16:987995-987996	C	T	1.09566	0.0404941	0.0240666	FALSE	FALSE
rs1280071	chr14:97464415-97464416	A	C	1.06975	0.0298881	0.0240668	FALSE	FALSE
rs116859631	chr6:104301744-104301745	A	T	1.28744	0.11199	0.024067	FALSE	FALSE
rs12123525	chr1:99396795-99396796	T	C	0.791065	0.103887	0.024067	FALSE	FALSE
rs72793753	chr2:33319214-33319215	A	C	0.900399	0.0465048	0.024067	FALSE	FALSE
rs78033898	chr6:104300823-104300824	A	G	1.28744	0.11199	0.024067	FALSE	FALSE
rs78141698	chr1:180201365-180201366	G	A	1.11028	0.0463689	0.0240675	FALSE	FALSE
rs78214651	chr1:212007909-212007910	G	A	0.801029	0.0983391	0.0240677	FALSE	FALSE
rs2830012	chr21:27397606-27397607	A	G	0.928519	0.0328737	0.0240679	FALSE	FALSE
rs13302067	chr9:30492663-30492664	C	T	0.9308	0.0317863	0.0240681	FALSE	FALSE
rs56412574	chr6:68168738-68168739	A	G	0.814487	0.0909544	0.0240681	FALSE	FALSE
rs2371183	chr3:40334246-40334247	C	T	1.07455	0.0318703	0.0240683	FALSE	FALSE
rs1095203	chr3:102558886-102558887	T	C	0.923515	0.0352693	0.024069	FALSE	FALSE
rs79851174	chr7:115730181-115730182	G	T	0.887963	0.0526703	0.024069	FALSE	FALSE
rs140568828	chr7:11401107-11401108	A	G	0.767648	0.117208	0.0240695	FALSE	FALSE
rs3095302	chr6:31093065-31093066	A	G	1.07042	0.0301653	0.0240696	FALSE	FALSE
rs17636943	chr3:143037997-143037998	T	C	0.916961	0.0384262	0.0240698	FALSE	FALSE
rs72712149	chr4:175983979-175983980	C	G	0.894905	0.0492187	0.0240698	FALSE	FALSE
rs11676269	chr2:180188453-180188454	G	T	0.928411	0.0329258	0.0240699	FALSE	FALSE
rs77930236	chr5:163927582-163927583	A	G	1.09456	0.0400489	0.0240701	FALSE	FALSE
rs4981695	chr14:29700995-29700996	C	T	0.925546	0.0342958	0.0240702	FALSE	FALSE
rs7490702	chr13:89815587-89815588	G	T	1.07409	0.03168	0.0240706	FALSE	FALSE
rs142260875	chr16:6904883-6904884	T	C	0.740773	0.133006	0.0240708	FALSE	FALSE
rs12249391	chr10:9637946-9637947	T	C	0.883523	0.054893	0.0240709	FALSE	FALSE
rs116771767	chr2:67346449-67346450	T	C	0.824075	0.0857687	0.024071	FALSE	FALSE
2:44098826	chr2:44098825-44098826	T	G	1.16424	0.0674084	0.0240713	FALSE	FALSE
rs141102169	chr2:44098267-44098268	C	T	1.16424	0.0674084	0.0240713	FALSE	FALSE
rs72798836	chr2:44098028-44098029	A	G	1.16424	0.0674084	0.0240713	FALSE	FALSE
rs78579904	chr2:44098013-44098014	G	A	1.16424	0.0674084	0.0240713	FALSE	FALSE
rs116301197	chr2:170157393-170157394	A	G	1.16031	0.0659088	0.0240715	FALSE	FALSE
rs192065611	chr16:53404579-53404580	T	C	0.820088	0.0879191	0.0240716	FALSE	FALSE
rs10969789	chr9:30610782-30610783	C	T	0.930714	0.0318281	0.0240717	FALSE	FALSE
rs73176661	chr3:165981148-165981149	A	G	1.07002	0.0300007	0.0240721	FALSE	FALSE
rs9358345	chr6:20576665-20576666	A	G	1.07337	0.0313856	0.0240724	FALSE	FALSE
rs117821298	chr13:62573802-62573803	A	C	1.33609	0.128435	0.0240726	FALSE	FALSE
rs76715201	chr13:62569949-62569950	C	G	1.33609	0.128435	0.0240726	FALSE	FALSE
rs2727061	chr17:3985831-3985832	A	G	1.0708	0.0303224	0.0240727	FALSE	FALSE
rs1565057	chr19:44333191-44333192	C	G	0.933927	0.0303005	0.0240728	FALSE	FALSE
rs55741639	chr2:44099056-44099057	G	A	1.16424	0.0674083	0.0240728	FALSE	FALSE
rs76450011	chr7:10284500-10284501	T	C	0.785119	0.107236	0.0240729	FALSE	FALSE
rs35175562	chr17:3983926-3983927	G	A	1.07078	0.0303156	0.0240732	FALSE	FALSE
rs76784715	chr5:14261754-14261755	C	G	1.13531	0.056252	0.0240732	FALSE	FALSE
rs12651423	chr4:178862654-178862655	T	C	1.25058	0.0991184	0.0240734	FALSE	FALSE
rs146824808	chr9:93314601-93314602	A	T	1.2555	0.100859	0.0240737	FALSE	FALSE
rs10020562	chr4:112142275-112142276	G	T	1.07043	0.030168	0.0240738	FALSE	FALSE
rs117927549	chr14:30304717-30304718	A	G	0.78977	0.104619	0.0240742	FALSE	FALSE
rs4038131	chr2:17775031-17775032	G	A	1.12861	0.053631	0.0240742	FALSE	FALSE
rs56153202	chr6:163600949-163600950	A	G	1.12714	0.0530538	0.0240746	FALSE	FALSE
rs72741044	chr5:29022548-29022549	C	T	1.26876	0.105519	0.024075	FALSE	FALSE
rs117201703	chr2:60107602-60107603	C	T	0.770937	0.115318	0.0240752	FALSE	FALSE
rs12856765	chr13:72639367-72639368	A	G	1.07165	0.0306732	0.0240754	FALSE	FALSE
rs12125440	chr1:89026256-89026257	T	C	1.33584	0.128356	0.0240757	FALSE	FALSE
rs13414548	chr2:530289-530290	T	C	0.880587	0.0563704	0.0240759	FALSE	FALSE
rs6789304	chr3:98104588-98104589	T	A	1.09416	0.0398897	0.0240762	FALSE	FALSE
rs77567247	chr8:1124823-1124824	G	C	0.737187	0.135162	0.0240762	FALSE	FALSE
rs116904308	chr14:67043591-67043592	G	A	0.76926	0.116284	0.0240768	FALSE	FALSE
rs117107419	chr14:67040717-67040718	T	C	0.76926	0.116284	0.0240768	FALSE	FALSE
rs117402154	chr14:67041106-67041107	C	T	0.76926	0.116284	0.0240768	FALSE	FALSE
rs372289	chr5:132928147-132928148	T	C	0.877979	0.0576854	0.024077	FALSE	FALSE
rs7281015	chr21:33412824-33412825	G	A	0.927042	0.0335813	0.0240772	FALSE	FALSE
rs10804441	chr3:94684492-94684493	C	A	0.934656	0.0299558	0.0240774	FALSE	FALSE
rs2603037	chr17:3986313-3986314	C	T	1.0708	0.0303248	0.0240774	FALSE	FALSE
rs150023706	chr12:33522813-33522814	T	G	1.21795	0.0874036	0.0240775	FALSE	FALSE
rs176990	chr3:139259786-139259787	T	G	1.07048	0.0301897	0.024078	FALSE	FALSE
rs944142	chr1:86079022-86079023	A	G	1.15732	0.0647672	0.0240786	FALSE	FALSE
rs1061811	chr18:21061862-21061863	G	A	1.12257	0.051253	0.0240787	FALSE	FALSE
rs6841421	chr4:177875593-177875594	C	T	0.897776	0.0478018	0.0240787	FALSE	FALSE
rs1923621	chr1:177699806-177699807	G	T	1.11176	0.0469631	0.0240788	FALSE	FALSE
rs78462015	chr16:84980462-84980463	A	G	0.897038	0.0481664	0.024079	FALSE	FALSE
rs8017133	chr14:81068344-81068345	A	G	1.09463	0.0400808	0.024079	FALSE	FALSE
rs1899014	chr2:166005776-166005777	T	C	1.0864	0.0367361	0.0240793	FALSE	FALSE
rs7253293	chr19:15950701-15950702	T	C	0.920458	0.0367417	0.0240793	FALSE	FALSE
rs8088532	chr18:7082525-7082526	A	G	1.07152	0.030623	0.0240795	FALSE	FALSE
rs12597864	chr16:12505253-12505254	G	A	0.837188	0.0787762	0.0240807	FALSE	FALSE
rs9317373	chr13:64596742-64596743	T	G	0.912838	0.0404271	0.0240807	FALSE	FALSE
rs10852129	chr15:90724513-90724514	T	C	0.930523	0.0319212	0.024081	FALSE	FALSE
rs79606759	chr7:2484297-2484298	G	A	0.908602	0.0424891	0.0240812	FALSE	FALSE
rs584532	chr1:71398003-71398004	C	T	0.899024	0.047187	0.0240816	FALSE	FALSE
rs1403901	chr2:168200321-168200322	A	G	1.1275	0.0531954	0.0240817	FALSE	FALSE
rs35219581	chr6:168541644-168541645	C	T	1.12318	0.0514945	0.0240823	FALSE	FALSE
rs37576	chr5:58830144-58830145	C	T	0.930764	0.0318065	0.0240823	FALSE	FALSE
rs61894528	chr11:67438562-67438563	A	G	0.893673	0.0498335	0.0240823	FALSE	FALSE
rs140284702	chr4:58265471-58265472	T	C	0.81851	0.0887797	0.0240826	FALSE	FALSE
rs10823419	chr10:71439512-71439513	A	G	1.07428	0.0317638	0.0240828	FALSE	FALSE
rs13194538	chr6:6133944-6133945	C	A	1.15263	0.0629687	0.0240831	FALSE	FALSE
rs16827518	chr2:150727935-150727936	G	A	1.10749	0.0452599	0.0240831	FALSE	FALSE
rs114655785	chr2:32667952-32667953	G	C	1.14853	0.0613883	0.0240832	FALSE	FALSE
rs147395273	chr2:201811851-201811852	C	T	0.82634	0.0845594	0.0240832	FALSE	FALSE
rs10493900	chr1:98645212-98645213	G	A	0.913789	0.0399661	0.0240835	FALSE	FALSE
rs73119517	chr20:29837442-29837443	G	A	1.2291	0.0914463	0.0240835	FALSE	FALSE
rs155193	chr6:120546340-120546341	C	A	0.864165	0.0647186	0.0240836	FALSE	FALSE
rs147794787	chr3:174772594-174772595	A	C	1.11715	0.0491097	0.0240838	FALSE	FALSE
rs72673474	chr14:35018057-35018058	T	C	1.07291	0.0311959	0.024084	FALSE	FALSE
rs28780100	chr6:30373884-30373885	T	C	1.18591	0.0755895	0.0240841	FALSE	FALSE
rs75357755	chr19:19032223-19032224	T	G	1.13868	0.057573	0.0240842	FALSE	FALSE
rs10798648	chr1:178976555-178976556	T	C	0.934361	0.0300969	0.0240844	FALSE	FALSE
rs86559	chr22:47454663-47454664	A	G	1.07879	0.0336184	0.0240846	FALSE	FALSE
rs11725947	chr4:175462895-175462896	G	A	1.09815	0.0415054	0.0240847	FALSE	FALSE
rs12407107	chr1:76292727-76292728	T	C	1.0747	0.0319385	0.0240848	FALSE	FALSE
rs6758900	chr2:181038531-181038532	A	C	0.921213	0.0363797	0.0240848	FALSE	FALSE
rs557557392	chr17:7621319-7621320	A	G	0.798356	0.0998333	0.0240851	FALSE	FALSE
rs1458255	chr4:39446548-39446549	G	A	0.928986	0.032655	0.0240854	FALSE	FALSE
rs80001758	chr10:84802978-84802979	T	C	0.715949	0.14813	0.0240854	FALSE	FALSE
rs10813301	chr9:30570284-30570285	G	A	0.93069	0.0318424	0.0240855	FALSE	FALSE
rs61109194	chr14:51698658-51698659	C	T	0.9183	0.037784	0.0240858	FALSE	FALSE
rs148401910	chr6:96549575-96549576	T	C	0.740215	0.133354	0.0240859	FALSE	FALSE
rs764682	chr16:8483858-8483859	G	C	1.07247	0.0310155	0.024086	FALSE	FALSE
rs11653737	chr17:14604768-14604769	C	T	0.913546	0.0400852	0.0240866	FALSE	FALSE
rs151294360	chr10:15707516-15707517	G	T	1.11037	0.0464102	0.0240866	FALSE	FALSE
rs34565849	chr7:122058879-122058880	G	A	1.1683	0.0689557	0.0240866	FALSE	FALSE
rs35090045	chr7:122058865-122058866	G	C	1.1683	0.0689557	0.0240866	FALSE	FALSE
rs35760934	chr7:122058842-122058843	C	T	1.1683	0.0689557	0.0240866	FALSE	FALSE
rs17528254	chr6:23977846-23977847	G	A	0.908834	0.0423773	0.0240867	FALSE	FALSE
rs9383363	chr6:18319275-18319276	T	G	0.932647	0.0309118	0.0240867	FALSE	FALSE
rs113009771	chr3:45849999-45850000	A	G	1.15594	0.0642423	0.0240869	FALSE	FALSE
rs79665491	chr8:3294209-3294210	T	C	0.756258	0.12385	0.0240871	FALSE	FALSE
rs73226175	chr13:76773830-76773831	C	T	1.11681	0.0489757	0.0240872	FALSE	FALSE
rs2114920	chr12:101014457-101014458	G	A	1.09755	0.0412658	0.0240874	FALSE	FALSE
rs76335191	chr8:65391040-65391041	A	T	1.168	0.0688439	0.0240874	FALSE	FALSE
rs58683580	chr21:15594638-15594639	T	G	1.08331	0.0354759	0.0240875	FALSE	FALSE
rs13014752	chr2:55460919-55460920	G	A	0.860588	0.0665591	0.0240879	FALSE	FALSE
rs564327	chr11:125937382-125937383	C	T	0.916181	0.0388085	0.0240879	FALSE	FALSE
rs72827534	chr10:87179671-87179672	G	T	0.800951	0.0983966	0.0240883	FALSE	FALSE
rs951542	chr2:182636264-182636265	G	A	0.801786	0.0979352	0.0240887	FALSE	FALSE
rs17052416	chr8:24561584-24561585	G	A	1.07358	0.0314761	0.0240889	FALSE	FALSE
rs672647	chr1:233816360-233816361	C	T	0.929075	0.0326134	0.024089	FALSE	FALSE
rs4728657	chr7:86624033-86624034	C	A	1.07329	0.031355	0.0240891	FALSE	FALSE
rs56399538	chr2:202761674-202761675	G	A	1.24933	0.098688	0.0240891	FALSE	FALSE
rs6957757	chr7:86623850-86623851	C	T	1.07329	0.031355	0.0240891	FALSE	FALSE
rs6975542	chr7:86623958-86623959	G	A	1.07329	0.031355	0.0240891	FALSE	FALSE
rs115446585	chr5:23958479-23958480	C	A	0.803711	0.0968726	0.0240894	FALSE	FALSE
rs74712158	chr15:35861513-35861514	T	C	1.16728	0.0685696	0.0240894	FALSE	FALSE
rs7558074	chr2:99992821-99992822	A	C	1.06958	0.029822	0.0240897	FALSE	FALSE
rs76143656	chr12:83112554-83112555	T	C	0.745831	0.130007	0.0240898	FALSE	FALSE
rs150618960	chr13:99123931-99123932	A	C	1.28285	0.110426	0.02409	FALSE	FALSE
rs6986479	chr8:71697557-71697558	G	C	1.07007	0.0300221	0.02409	FALSE	FALSE
rs78878722	chr20:49470674-49470675	C	A	0.851477	0.0712786	0.02409	FALSE	FALSE
rs9908683	chr17:66745712-66745713	A	C	1.09576	0.0405425	0.0240901	FALSE	FALSE
rs148663560	chr3:181131886-181131887	A	G	1.33673	0.128665	0.0240902	FALSE	FALSE
rs4906153	chr14:102308399-102308400	A	G	1.11885	0.0497861	0.0240909	FALSE	FALSE
rs9848073	chr3:58245654-58245655	C	T	0.932242	0.0311053	0.0240909	FALSE	FALSE
rs4693005	chr4:82687522-82687523	A	G	1.06942	0.0297563	0.024091	FALSE	FALSE
rs113364380	chr10:110657124-110657125	T	C	0.913823	0.0399518	0.0240911	FALSE	FALSE
rs35615147	chr7:137624903-137624904	A	C	1.11536	0.0484011	0.0240914	FALSE	FALSE
rs7042372	chr9:6959839-6959840	G	A	1.07281	0.0311565	0.0240915	FALSE	FALSE
rs138757079	chr21:44003155-44003156	T	C	0.743889	0.131165	0.0240916	FALSE	FALSE
rs172350	chr15:95734339-95734340	A	T	0.883195	0.0550657	0.0240916	FALSE	FALSE
rs290663	chr15:95734558-95734559	C	G	0.883195	0.0550657	0.0240916	FALSE	FALSE
rs72769572	chr10:13819055-13819056	T	G	0.809281	0.0938124	0.0240917	FALSE	FALSE
rs9612468	chr22:24164220-24164221	T	G	1.10899	0.0458617	0.0240919	FALSE	FALSE
rs449803	chr21:31142105-31142106	T	C	0.902132	0.0456605	0.0240922	FALSE	FALSE
rs73532765	chr6:111586340-111586341	A	G	1.24507	0.0971738	0.0240924	FALSE	FALSE
rs141020588	chr1:158333390-158333391	C	A	0.710009	0.151832	0.0240928	FALSE	FALSE
rs114672114	chr6:34480064-34480065	G	A	0.891435	0.0509489	0.024093	FALSE	FALSE
rs10885799	chr10:117504848-117504849	T	C	1.06914	0.0296376	0.0240932	FALSE	FALSE
rs9519462	chr13:105435126-105435127	A	G	1.07554	0.0322863	0.0240932	FALSE	FALSE
rs78261490	chr16:88913327-88913328	G	C	0.873908	0.0597527	0.0240934	FALSE	FALSE
rs11263805	chr17:35229882-35229883	A	G	0.921401	0.0362915	0.0240937	FALSE	FALSE
rs17160340	chr1:146999834-146999835	C	T	1.23995	0.0953493	0.0240937	FALSE	FALSE
rs1519550	chr4:142535854-142535855	T	G	0.927518	0.0333577	0.0240938	FALSE	FALSE
rs12622015	chr2:104059757-104059758	A	G	1.0689	0.0295394	0.0240941	FALSE	FALSE
rs7247588	chr19:7014241-7014242	T	C	1.10287	0.0434089	0.0240944	FALSE	FALSE
rs7251470	chr19:7014477-7014478	C	T	1.10287	0.0434089	0.0240944	FALSE	FALSE
rs7251595	chr19:7014583-7014584	C	T	1.10287	0.0434089	0.0240944	FALSE	FALSE
rs9636184	chr19:7015237-7015238	G	A	1.10287	0.0434089	0.0240944	FALSE	FALSE
rs1325906	chr10:90237425-90237426	A	G	1.09849	0.0416439	0.0240945	FALSE	FALSE
rs2282973	chr7:91666660-91666661	C	A	0.890079	0.0516246	0.0240946	FALSE	FALSE
rs2711119	chr7:24612440-24612441	T	C	0.928239	0.033014	0.0240956	FALSE	FALSE
rs228607	chr11:108088492-108088493	A	G	0.934677	0.0299494	0.0240959	FALSE	FALSE
rs12117994	chr1:233796286-233796287	C	T	1.22359	0.0894599	0.024096	FALSE	FALSE
rs28895189	chr6:32424609-32424610	C	T	1.09444	0.0400087	0.0240966	FALSE	FALSE
rs79647441	chr8:12858895-12858896	A	T	1.16379	0.0672471	0.0240966	FALSE	FALSE
rs3789960	chr11:95509036-95509037	G	C	0.932726	0.0308761	0.0240967	FALSE	FALSE
rs10040995	chr5:105568550-105568551	T	C	1.09058	0.0384439	0.0240969	FALSE	FALSE
rs67350826	chr5:2812415-2812416	C	T	1.10894	0.045842	0.024097	FALSE	FALSE
rs1686333	chr1:79328668-79328669	T	C	0.930739	0.0318215	0.0240971	FALSE	FALSE
rs7664573	chr4:186288845-186288846	G	T	1.08246	0.0351308	0.0240973	FALSE	FALSE
rs13332710	chr16:87062755-87062756	A	G	0.930127	0.0321137	0.0240976	FALSE	FALSE
rs145224598	chr6:54747982-54747983	T	C	1.18088	0.0737114	0.0240978	FALSE	FALSE
rs8099716	chr18:77226946-77226947	G	A	1.07442	0.0318244	0.0240978	FALSE	FALSE
rs76490921	chr11:34969721-34969722	G	A	1.21023	0.0845969	0.024098	FALSE	FALSE
rs77580356	chr7:30002395-30002396	C	T	0.811148	0.092795	0.0240981	FALSE	FALSE
rs11628900	chr14:41064855-41064856	C	T	0.908298	0.0426425	0.0240983	FALSE	FALSE
rs2300615	chr6:39039502-39039503	G	T	1.09075	0.0385116	0.0240985	FALSE	FALSE
rs6729339	chr2:25972178-25972179	A	G	1.07498	0.0320563	0.0240985	FALSE	FALSE
rs10786926	chr10:107978371-107978372	A	G	0.912462	0.0406151	0.0240989	FALSE	FALSE
rs78061233	chr12:83055805-83055806	G	A	0.788293	0.105467	0.0240992	FALSE	FALSE
rs10824189	chr10:53927245-53927246	C	T	1.14048	0.05828	0.0240994	FALSE	FALSE
rs2111111	chr16:56134335-56134336	C	T	1.06927	0.0296934	0.0240994	FALSE	FALSE
rs59556770	chr2:15038765-15038766	T	C	1.07909	0.033746	0.0241003	FALSE	FALSE
rs60978268	chr2:15038777-15038778	A	T	1.07909	0.033746	0.0241003	FALSE	FALSE
rs79184550	chr5:105915255-105915256	A	G	0.873762	0.0598297	0.0241003	FALSE	FALSE
rs13250189	chr8:79339339-79339340	A	C	0.924207	0.0349451	0.0241004	FALSE	FALSE
rs61020490	chr14:49780664-49780665	A	G	1.09765	0.0413096	0.0241005	FALSE	FALSE
rs28716545	chr5:145769654-145769655	A	G	1.12064	0.0504983	0.0241006	FALSE	FALSE
rs6066650	chr20:46780293-46780294	C	G	1.07187	0.0307728	0.0241007	FALSE	FALSE
rs7956001	chr12:53962610-53962611	T	G	0.934492	0.0300385	0.0241008	FALSE	FALSE
rs117525180	chr18:35317547-35317548	A	G	1.2885	0.112383	0.0241013	FALSE	FALSE
rs61799330	chr3:120337803-120337804	C	T	1.1129	0.0474256	0.0241014	FALSE	FALSE
rs10133165	chr14:66629455-66629456	C	T	0.898062	0.0476682	0.0241015	FALSE	FALSE
rs9989196	chr14:66628564-66628565	G	A	0.898062	0.0476682	0.0241015	FALSE	FALSE
rs12658943	chr5:160189811-160189812	C	T	1.13371	0.0556398	0.0241017	FALSE	FALSE
rs3130606	chr6:32986781-32986782	G	A	0.910147	0.0417417	0.0241018	FALSE	FALSE
rs4652644	chr1:181257690-181257691	G	T	0.898623	0.0473913	0.0241018	FALSE	FALSE
rs4652645	chr1:181257751-181257752	C	T	0.898623	0.0473913	0.0241018	FALSE	FALSE
rs10419020	chr19:53749077-53749078	G	A	1.08039	0.0342827	0.0241021	FALSE	FALSE
rs1741127	chr14:102355747-102355748	C	T	1.17488	0.0714535	0.0241021	FALSE	FALSE
rs4523226	chr8:108299892-108299893	C	T	1.0817	0.0348176	0.0241025	FALSE	FALSE
rs75356602	chr2:142136760-142136761	C	T	0.855659	0.069113	0.0241028	FALSE	FALSE
rs1167114	chr12:43413035-43413036	T	A	1.19126	0.077592	0.0241029	FALSE	FALSE
rs3734797	chr6:151672811-151672812	A	G	1.25687	0.101366	0.0241036	FALSE	FALSE
4:5657043	chr4:5657042-5657043	T	G	0.727796	0.140873	0.0241037	FALSE	FALSE
rs2903701	chr4:76436883-76436884	T	C	0.921218	0.0363819	0.0241038	FALSE	FALSE
rs61749091	chr18:9617262-9617263	G	C	1.11666	0.0489231	0.0241039	FALSE	FALSE
rs17441503	chr10:79743444-79743445	T	C	0.813504	0.091513	0.024104	FALSE	FALSE
rs76733901	chr14:73557571-73557572	G	A	1.12301	0.0514375	0.024104	FALSE	FALSE
5:54091136	chr5:54091135-54091136	A	G	1.07542	0.0322367	0.0241042	FALSE	FALSE
rs13181267	chr5:22917234-22917235	T	C	1.06906	0.0296083	0.0241045	FALSE	FALSE
rs139724	chr22:25284828-25284829	G	A	1.08899	0.0377977	0.0241046	FALSE	FALSE
rs28718035	chr14:98554750-98554751	A	G	1.09225	0.0391227	0.0241046	FALSE	FALSE
rs4871621	chr8:126609545-126609546	T	G	0.935516	0.0295534	0.0241046	FALSE	FALSE
rs7560868	chr2:240560582-240560583	A	G	0.925414	0.0343674	0.0241047	FALSE	FALSE
rs12308005	chr12:41793322-41793323	A	G	1.28793	0.112187	0.0241048	FALSE	FALSE
rs34055910	chr17:64460103-64460104	G	A	0.93361	0.0304579	0.0241048	FALSE	FALSE
rs594002	chr8:60890002-60890003	G	A	0.933559	0.0304822	0.0241049	FALSE	FALSE
rs80177396	chr14:70452237-70452238	G	A	1.10439	0.044024	0.024105	FALSE	FALSE
rs117431055	chr17:51839655-51839656	T	A	0.893341	0.0500066	0.0241051	FALSE	FALSE
rs1444832	chr9:75307718-75307719	T	C	0.934235	0.0301614	0.0241051	FALSE	FALSE
rs10935937	chr3:153213603-153213604	A	T	0.934637	0.0299707	0.0241053	FALSE	FALSE
rs56373370	chr10:56971216-56971217	C	T	1.07979	0.0340343	0.0241056	FALSE	FALSE
rs76895520	chr1:211676145-211676146	A	G	0.785831	0.106858	0.0241056	FALSE	FALSE
rs55976823	chr11:60159663-60159664	A	T	0.702491	0.156565	0.0241057	FALSE	FALSE
rs117670856	chr9:137204083-137204084	T	C	0.731018	0.138917	0.0241059	FALSE	FALSE
rs1322998	chr10:112532795-112532796	A	G	0.934684	0.0299486	0.0241061	FALSE	FALSE
rs66888151	chr6:21924876-21924877	T	G	1.09918	0.0419282	0.0241062	FALSE	FALSE
rs11124436	chr2:35701629-35701630	T	G	1.07198	0.0308165	0.0241063	FALSE	FALSE
rs10998184	chr10:70213963-70213964	A	T	1.12316	0.0514977	0.0241066	FALSE	FALSE
rs116684535	chr6:55949227-55949228	T	C	0.879524	0.0569182	0.0241067	FALSE	FALSE
rs17751114	chr6:55946330-55946331	T	C	0.879524	0.0569182	0.0241067	FALSE	FALSE
rs76049205	chr6:55943072-55943073	C	T	0.879524	0.0569182	0.0241067	FALSE	FALSE
rs57093238	chr15:89987261-89987262	T	G	1.27283	0.106961	0.0241075	FALSE	FALSE
rs114618496	chr7:69520437-69520438	G	A	1.32072	0.123339	0.0241078	FALSE	FALSE
rs6103166	chr20:41782327-41782328	C	A	0.760932	0.121136	0.0241079	FALSE	FALSE
18:73942729	chr18:73942728-73942729	A	G	0.867803	0.0628672	0.0241081	FALSE	FALSE
rs12189991	chr6:65861799-65861800	T	C	1.14153	0.0586905	0.0241081	FALSE	FALSE
rs12193376	chr6:65862964-65862965	T	C	1.14153	0.0586905	0.0241081	FALSE	FALSE
rs6565868	chr18:73947032-73947033	G	A	0.867803	0.0628672	0.0241081	FALSE	FALSE
rs7505952	chr18:73945156-73945157	A	G	0.867803	0.0628672	0.0241081	FALSE	FALSE
rs78812121	chr6:65863479-65863480	A	G	1.14153	0.0586905	0.0241081	FALSE	FALSE
rs59565160	chr11:129890632-129890633	A	G	0.880389	0.0564828	0.0241083	FALSE	FALSE
rs141025459	chr7:69554838-69554839	G	A	1.32072	0.123338	0.0241086	FALSE	FALSE
rs77895141	chr7:69549561-69549562	G	A	1.32072	0.123338	0.0241086	FALSE	FALSE
rs61880646	chr11:44893701-44893702	A	G	1.0821	0.0349832	0.0241087	FALSE	FALSE
rs12357893	chr10:44828630-44828631	C	A	1.13292	0.0553343	0.0241088	FALSE	FALSE
rs10215150	chr7:36435744-36435745	G	C	0.911441	0.0411143	0.0241089	FALSE	FALSE
rs17194209	chr6:30065385-30065386	T	C	1.33832	0.129209	0.0241096	FALSE	FALSE
rs72614262	chr9:20138795-20138796	A	T	1.17167	0.0702462	0.0241097	FALSE	FALSE
rs13263532	chr8:14289661-14289662	G	C	1.07635	0.0326223	0.0241098	FALSE	FALSE
rs68139854	chr1:45529803-45529804	C	G	1.10588	0.0446211	0.0241098	FALSE	FALSE
rs7591563	chr2:39624503-39624504	C	G	0.806167	0.0955337	0.0241099	FALSE	FALSE
rs76704945	chr13:83031211-83031212	A	G	0.868532	0.0624955	0.0241099	FALSE	FALSE
rs190844747	chr8:19222061-19222062	A	G	1.3528	0.133981	0.0241101	FALSE	FALSE
rs35834554	chr5:118637115-118637116	A	T	0.791	0.103955	0.0241102	FALSE	FALSE
rs72653316	chr8:54329827-54329828	T	C	1.13769	0.0571981	0.0241102	FALSE	FALSE
rs111509603	chr1:203800139-203800140	T	C	0.90517	0.0441759	0.0241104	FALSE	FALSE
rs4818976	chr21:46200269-46200270	C	T	0.887701	0.0528167	0.0241107	FALSE	FALSE
rs17255583	chr14:59763747-59763748	T	C	0.88993	0.0517049	0.024111	FALSE	FALSE
rs10735259	chr12:87779965-87779966	G	T	1.07121	0.0304986	0.0241116	FALSE	FALSE
rs72757446	chr5:54088719-54088720	A	G	1.07555	0.0322949	0.0241116	FALSE	FALSE
rs3761656	chr2:163011234-163011235	G	T	1.13196	0.0549599	0.0241119	FALSE	FALSE
rs3896309	chr7:128654205-128654206	G	C	0.93477	0.0299088	0.0241119	FALSE	FALSE
rs12671092	chr7:53303775-53303776	G	A	0.919398	0.0372611	0.0241121	FALSE	FALSE
rs826351	chr5:14838237-14838238	G	C	0.934487	0.030043	0.0241121	FALSE	FALSE
rs12075697	chr1:69273958-69273959	T	C	1.11762	0.0493073	0.0241123	FALSE	FALSE
rs11700965	chr21:33413544-33413545	C	G	0.927059	0.0335816	0.0241124	FALSE	FALSE
rs11190325	chr10:101686924-101686925	T	C	1.20052	0.0810314	0.0241125	FALSE	FALSE
rs12252367	chr10:101686323-101686324	A	G	1.20052	0.0810314	0.0241125	FALSE	FALSE
rs141727265	chr4:140229304-140229305	T	C	0.917022	0.0384082	0.0241126	FALSE	FALSE
rs138986062	chr10:130356496-130356497	A	C	1.32813	0.125823	0.0241127	FALSE	FALSE
rs74897471	chr8:291913-291914	A	G	0.859206	0.0672836	0.0241129	FALSE	FALSE
rs11998293	chr8:51884129-51884130	A	G	1.07912	0.0337634	0.0241132	FALSE	FALSE
rs12115137	chr8:51884009-51884010	A	G	1.07912	0.0337634	0.0241132	FALSE	FALSE
rs13044795	chr20:15294074-15294075	T	C	0.769824	0.115989	0.0241132	FALSE	FALSE
rs9505956	chr6:169504949-169504950	C	A	0.919123	0.0373937	0.0241132	FALSE	FALSE
rs60471933	chr3:17310520-17310521	A	C	0.752221	0.126246	0.0241136	FALSE	FALSE
rs4984727	chr16:990399-990400	A	G	1.09571	0.0405277	0.0241137	FALSE	FALSE
rs12937476	chr17:12313504-12313505	A	G	1.07996	0.0341095	0.0241138	FALSE	FALSE
rs9558740	chr13:106933389-106933390	G	A	0.719912	0.145712	0.0241139	FALSE	FALSE
rs35102574	chr8:20947082-20947083	C	A	0.856416	0.0687264	0.0241144	FALSE	FALSE
rs76925056	chr10:68179906-68179907	A	C	0.880681	0.0563386	0.0241149	FALSE	FALSE
rs11693508	chr2:33042914-33042915	T	G	0.917326	0.0382624	0.0241151	FALSE	FALSE
rs112098252	chr11:46164049-46164050	C	T	0.758169	0.122756	0.0241153	FALSE	FALSE
rs1332618	chr10:30469001-30469002	G	A	0.931405	0.0315086	0.0241154	FALSE	FALSE
rs12917845	chr16:20986010-20986011	A	G	1.13138	0.0547344	0.0241158	FALSE	FALSE
rs56212854	chr13:34538146-34538147	A	G	0.700105	0.158085	0.0241161	FALSE	FALSE
rs72978373	chr3:133642292-133642293	A	G	1.08476	0.0360754	0.0241163	FALSE	FALSE
rs9257921	chr6:29548308-29548309	C	T	0.859575	0.0670951	0.0241164	FALSE	FALSE
rs112300636	chr13:75342570-75342571	G	C	1.23905	0.0950429	0.0241169	FALSE	FALSE
rs112828989	chr13:75343932-75343933	G	T	1.23905	0.0950429	0.0241169	FALSE	FALSE
rs113842334	chr13:75342622-75342623	T	C	1.23905	0.0950429	0.0241169	FALSE	FALSE
rs4578630	chr16:19028569-19028570	A	T	0.831002	0.0820852	0.0241169	FALSE	FALSE
rs73382797	chr15:35824666-35824667	C	T	1.16735	0.068611	0.0241173	FALSE	FALSE
rs12258030	chr10:110696497-110696498	G	A	0.929989	0.0321837	0.0241174	FALSE	FALSE
rs12000240	chr9:113119318-113119319	G	A	0.912796	0.0404578	0.0241178	FALSE	FALSE
rs1592363	chr7:126864295-126864296	A	C	0.931397	0.0315131	0.0241178	FALSE	FALSE
rs117351956	chr13:70406737-70406738	T	C	1.26673	0.104841	0.0241182	FALSE	FALSE
rs2950849	chr5:90394624-90394625	G	A	0.893807	0.0497796	0.0241182	FALSE	FALSE
rs12625731	chr20:58187887-58187888	A	G	0.789045	0.105059	0.0241186	FALSE	FALSE
rs4897014	chr6:148784651-148784652	T	C	1.1743	0.0712449	0.0241187	FALSE	FALSE
rs3732153	chr2:20818198-20818199	A	G	0.880035	0.0566652	0.0241189	FALSE	FALSE
rs78728405	chr9:1577691-1577692	G	A	1.15359	0.0633541	0.024119	FALSE	FALSE
rs12415817	chr10:52297001-52297002	T	C	1.08552	0.0363864	0.0241192	FALSE	FALSE
rs12415836	chr10:52297127-52297128	T	C	1.08552	0.0363864	0.0241192	FALSE	FALSE
rs17507835	chr1:222553901-222553902	T	G	0.936108	0.0292764	0.0241193	FALSE	FALSE
rs77117216	chr7:35748248-35748249	T	C	0.905679	0.0439292	0.0241194	FALSE	FALSE
rs79647399	chr1:193037466-193037467	A	G	1.14752	0.0610169	0.0241196	FALSE	FALSE
rs117434207	chr20:35068723-35068724	T	C	0.817573	0.089311	0.0241197	FALSE	FALSE
rs8063219	chr16:69832911-69832912	G	T	1.07192	0.0307974	0.0241197	FALSE	FALSE
rs116688904	chr4:133065799-133065800	A	C	1.29863	0.115869	0.0241199	FALSE	FALSE
rs11058057	chr12:125646450-125646451	A	C	0.922821	0.0356156	0.0241204	FALSE	FALSE
rs10007136	chr4:15356163-15356164	A	G	0.932634	0.030925	0.0241205	FALSE	FALSE
17:2170501	chr17:2170500-2170501	T	G	0.931846	0.0313003	0.024121	FALSE	FALSE
rs148325483	chr11:91682145-91682146	T	C	1.33278	0.127379	0.0241213	FALSE	FALSE
rs72631252	chr3:80175362-80175363	T	C	0.910094	0.0417738	0.0241214	FALSE	FALSE
rs17447813	chr1:222514940-222514941	T	G	0.934622	0.0299812	0.0241223	FALSE	FALSE
rs323656	chr5:2643646-2643647	C	G	0.895222	0.0490797	0.0241226	FALSE	FALSE
rs7086912	chr10:131318994-131318995	A	G	1.15514	0.063951	0.0241227	FALSE	FALSE
rs9880211	chr3:136107548-136107549	A	G	1.0814	0.0346998	0.0241229	FALSE	FALSE
rs72824930	chr16:81960452-81960453	G	T	0.764217	0.119239	0.024123	FALSE	FALSE
rs12895930	chr14:86672134-86672135	C	T	0.935387	0.0296189	0.0241238	FALSE	FALSE
rs1948816	chr1:176293392-176293393	C	T	1.06945	0.0297731	0.0241248	FALSE	FALSE
rs9300996	chr13:88792446-88792447	G	A	1.07679	0.0328061	0.0241253	FALSE	FALSE
rs6901982	chr6:114052980-114052981	C	T	1.17926	0.0731158	0.0241255	FALSE	FALSE
rs142129079	chr2:195159541-195159542	G	A	1.38257	0.143648	0.0241258	FALSE	FALSE
rs117286377	chr8:135476470-135476471	T	C	0.887878	0.0527337	0.0241259	FALSE	FALSE
rs12451377	chr17:76678209-76678210	A	C	0.930616	0.0318869	0.0241264	FALSE	FALSE
rs116986297	chr12:23572556-23572557	T	C	1.27995	0.10945	0.0241265	FALSE	FALSE
rs10170244	chr2:220042674-220042675	G	A	0.933416	0.030555	0.0241268	FALSE	FALSE
rs147274083	chr15:86672836-86672837	C	T	1.29618	0.115036	0.0241268	FALSE	FALSE
rs116205472	chr13:88089521-88089522	G	C	1.16646	0.068278	0.0241269	FALSE	FALSE
rs148876385	chr9:132364275-132364276	A	G	0.878679	0.0573525	0.0241269	FALSE	FALSE
rs75265974	chr19:17501131-17501132	A	T	1.25966	0.102364	0.0241269	FALSE	FALSE
rs6955397	chr7:82864798-82864799	T	C	0.908281	0.0426596	0.0241274	FALSE	FALSE
rs117496111	chr6:149712554-149712555	C	T	1.27713	0.108473	0.0241275	FALSE	FALSE
rs3795148	chr20:36148496-36148497	T	C	1.08151	0.0347455	0.0241276	FALSE	FALSE
rs11109969	chr12:100042162-100042163	G	A	1.07516	0.0321361	0.0241279	FALSE	FALSE
rs4557376	chr5:99459597-99459598	C	G	0.933003	0.0307511	0.024128	FALSE	FALSE
rs111976550	chr9:21213410-21213411	G	C	0.849268	0.07245	0.0241283	FALSE	FALSE
rs11641586	chr16:85270706-85270707	T	G	0.919953	0.0369976	0.0241283	FALSE	FALSE
rs76705538	chr20:10820870-10820871	T	C	1.22414	0.0896829	0.0241283	FALSE	FALSE
rs1995137	chr3:42131414-42131415	A	G	0.934235	0.0301662	0.0241285	FALSE	FALSE
rs6703265	chr1:76076389-76076390	A	G	1.0739	0.0316166	0.0241287	FALSE	FALSE
rs10020144	chr4:81251837-81251838	C	T	0.883379	0.0549878	0.0241288	FALSE	FALSE
rs13279184	chr8:134634201-134634202	C	T	1.07435	0.0318031	0.0241291	FALSE	FALSE
rs13280177	chr8:134634348-134634349	G	A	1.07435	0.0318031	0.0241291	FALSE	FALSE
rs2679440	chr2:14964656-14964657	A	G	1.06945	0.0297761	0.0241292	FALSE	FALSE
rs17492862	chr8:20498858-20498859	A	T	1.15861	0.0652862	0.0241293	FALSE	FALSE
rs77495466	chr3:159417017-159417018	G	A	0.747916	0.128806	0.0241301	FALSE	FALSE
rs12145292	chr1:9118595-9118596	A	C	1.0781	0.0333477	0.0241302	FALSE	FALSE
rs4147336	chr8:112801423-112801424	G	A	1.09055	0.038439	0.0241303	FALSE	FALSE
rs56066729	chr21:22431264-22431265	T	C	1.14846	0.061382	0.0241303	FALSE	FALSE
rs1338659	chr6:102916124-102916125	G	A	0.929873	0.0322419	0.0241304	FALSE	FALSE
rs35671594	chr20:24112907-24112908	A	G	1.15165	0.0626147	0.0241304	FALSE	FALSE
rs7334198	chr13:102375856-102375857	C	T	0.933909	0.0303216	0.0241304	FALSE	FALSE
rs118072811	chr10:56679555-56679556	G	C	1.3429	0.130743	0.0241306	FALSE	FALSE
rs28374684	chr18:61933212-61933213	G	T	1.12586	0.0525716	0.0241307	FALSE	FALSE
rs28378903	chr18:61933188-61933189	A	G	1.12586	0.0525716	0.0241307	FALSE	FALSE
rs57472351	chr18:3127978-3127979	C	T	1.10457	0.0441058	0.0241307	FALSE	FALSE
rs17003503	chr4:79837934-79837935	C	T	1.18034	0.0735256	0.024131	FALSE	FALSE
rs17003504	chr4:79838206-79838207	G	A	1.18034	0.0735256	0.024131	FALSE	FALSE
rs62308002	chr4:79838690-79838691	G	T	1.18034	0.0735256	0.024131	FALSE	FALSE
rs74430623	chr4:79838045-79838046	C	A	1.18034	0.0735256	0.024131	FALSE	FALSE
rs34133935	chr3:180615582-180615583	C	T	1.08462	0.0360228	0.0241311	FALSE	FALSE
rs35709455	chr3:180616615-180616616	A	G	1.08462	0.0360228	0.0241311	FALSE	FALSE
rs62291406	chr3:180614001-180614002	A	C	1.08462	0.0360228	0.0241311	FALSE	FALSE
rs62291407	chr3:180614217-180614218	T	G	1.08462	0.0360228	0.0241311	FALSE	FALSE
rs1594148	chr2:57236444-57236445	T	C	1.071	0.0304173	0.0241312	FALSE	FALSE
rs1975017	chr5:111692293-111692294	C	T	0.89404	0.0496689	0.0241316	FALSE	FALSE
rs12143559	chr1:198019184-198019185	T	G	1.10171	0.0429538	0.0241317	FALSE	FALSE
rs12246095	chr10:69379131-69379132	G	A	1.08179	0.0348633	0.0241318	FALSE	FALSE
rs11123477	chr2:118927759-118927760	T	C	0.895134	0.0491267	0.024132	FALSE	FALSE
rs117815047	chr15:47731406-47731407	A	G	0.841539	0.0765063	0.0241322	FALSE	FALSE
rs2097740	chr7:88818797-88818798	T	A	1.07853	0.0335267	0.0241325	FALSE	FALSE
rs435532	chr20:15063678-15063679	C	T	1.06969	0.029876	0.0241326	FALSE	FALSE
rs78024263	chr19:7013644-7013645	A	C	1.10306	0.0434978	0.0241326	FALSE	FALSE
rs58140213	chr19:9517801-9517802	T	G	0.880292	0.0565417	0.0241328	FALSE	FALSE
6:21345642	chr6:21345641-21345642	G	T	1.17152	0.0701999	0.0241329	FALSE	FALSE
rs12206610	chr6:166016799-166016800	T	C	1.09995	0.0422465	0.0241333	FALSE	FALSE
rs12215013	chr6:166016882-166016883	C	T	1.09995	0.0422465	0.0241333	FALSE	FALSE
rs4796309	chr17:7418510-7418511	T	C	1.08102	0.0345488	0.0241335	FALSE	FALSE
rs78635815	chr1:34884069-34884070	T	C	0.830953	0.0821205	0.0241335	FALSE	FALSE
rs11664105	chr18:65704689-65704690	G	A	1.11309	0.0475122	0.0241339	FALSE	FALSE
rs76358070	chr1:160600595-160600596	A	T	0.734513	0.136829	0.0241342	FALSE	FALSE
rs112093161	chr13:75333020-75333021	T	C	1.24027	0.0954913	0.0241344	FALSE	FALSE
rs1377836	chr4:177351321-177351322	C	T	1.08967	0.0380832	0.0241344	FALSE	FALSE
rs698703	chr19:47952157-47952158	G	C	1.09363	0.0396892	0.0241344	FALSE	FALSE
rs17063392	chr5:163881520-163881521	C	T	1.09444	0.0400204	0.024135	FALSE	FALSE
rs2196815	chr4:161357429-161357430	C	A	1.07107	0.0304461	0.0241354	FALSE	FALSE
rs4969136	chr9:27971143-27971144	G	T	0.76664	0.117846	0.0241354	FALSE	FALSE
rs10865509	chr2:29587470-29587471	G	A	0.9326	0.0309449	0.0241361	FALSE	FALSE
rs17239506	chr4:127202016-127202017	A	C	1.08262	0.0352031	0.0241361	FALSE	FALSE
rs56027285	chr15:66372436-66372437	G	A	0.878528	0.0574323	0.0241362	FALSE	FALSE
rs11920892	chr3:70625242-70625243	C	A	1.08564	0.0364401	0.0241363	FALSE	FALSE
rs77372313	chr2:104698519-104698520	C	G	0.856289	0.0688028	0.0241363	FALSE	FALSE
rs114435103	chr6:23250976-23250977	T	C	1.25132	0.0994255	0.0241365	FALSE	FALSE
rs36122949	chr3:179395635-179395636	G	A	0.879286	0.0570502	0.0241365	FALSE	FALSE
rs4764693	chr12:102647458-102647459	T	C	1.10352	0.0436826	0.0241366	FALSE	FALSE
rs62277307	chr3:19873881-19873882	G	A	0.925905	0.0341398	0.0241367	FALSE	FALSE
rs117882407	chr14:66984300-66984301	G	T	0.769344	0.116285	0.0241369	FALSE	FALSE
rs8018500	chr14:30581398-30581399	C	T	0.933934	0.030311	0.0241372	FALSE	FALSE
rs72710034	chr4:177348466-177348467	A	G	1.08968	0.0380865	0.0241378	FALSE	FALSE
rs72714223	chr8:130455778-130455779	G	C	0.890982	0.0511904	0.0241381	FALSE	FALSE
rs12578600	chr12:83111672-83111673	G	T	0.745913	0.130003	0.0241384	FALSE	FALSE
rs3898706	chr20:12901894-12901895	G	A	1.12428	0.0519479	0.0241384	FALSE	FALSE
rs117628963	chr14:66996194-66996195	T	A	0.769346	0.116286	0.0241385	FALSE	FALSE
rs118040688	chr14:66999711-66999712	A	G	0.769346	0.116286	0.0241385	FALSE	FALSE
rs150877168	chr14:66996621-66996622	G	A	0.769346	0.116286	0.0241385	FALSE	FALSE
rs186456588	chr14:67010676-67010677	G	A	0.769346	0.116286	0.0241385	FALSE	FALSE
rs115578094	chr1:175862820-175862821	T	C	0.905461	0.0440419	0.0241386	FALSE	FALSE
rs6963837	chr7:69611869-69611870	A	G	1.32063	0.123336	0.024139	FALSE	FALSE
rs2608824	chr4:39447778-39447779	A	G	0.929012	0.0326551	0.0241394	FALSE	FALSE
rs2045608	chr11:81477110-81477111	A	G	0.926316	0.033944	0.0241398	FALSE	FALSE
rs61160933	chr2:160071451-160071452	A	G	1.14924	0.0616876	0.0241403	FALSE	FALSE
rs75396983	chr4:123237810-123237811	A	G	1.28855	0.112431	0.0241405	FALSE	FALSE
rs118177630	chr6:74491792-74491793	G	A	1.30212	0.117078	0.0241406	FALSE	FALSE
rs114555460	chr5:165342029-165342030	C	G	1.26071	0.102746	0.0241408	FALSE	FALSE
rs62369872	chr5:45025482-45025483	G	A	0.731376	0.138734	0.0241408	FALSE	FALSE
rs10886183	chr10:119711131-119711132	T	C	0.935374	0.0296288	0.0241412	FALSE	FALSE
rs56848160	chr2:233881694-233881695	G	A	0.851466	0.0713102	0.0241412	FALSE	FALSE
rs76427769	chr11:74823470-74823471	C	T	1.24047	0.0955684	0.0241414	FALSE	FALSE
rs6904200	chr6:2667030-2667031	A	G	0.934644	0.0299749	0.0241415	FALSE	FALSE
rs72656466	chr8:65606545-65606546	T	C	1.37596	0.141538	0.0241415	FALSE	FALSE
rs61976913	chr14:25712322-25712323	G	C	0.931622	0.0314113	0.0241421	FALSE	FALSE
rs117216248	chr17:32816835-32816836	A	G	1.28213	0.110216	0.0241424	FALSE	FALSE
rs4813285	chr20:17777200-17777201	G	A	1.12074	0.0505525	0.0241424	FALSE	FALSE
rs141317471	chr22:35371792-35371793	A	G	1.30464	0.117936	0.0241427	FALSE	FALSE
rs41302713	chr10:91180206-91180207	T	C	0.800297	0.0987971	0.0241427	FALSE	FALSE
rs78304046	chr15:55656355-55656356	G	A	1.35443	0.134545	0.0241427	FALSE	FALSE
rs143509985	chr5:44940242-44940243	C	G	1.27735	0.108561	0.0241429	FALSE	FALSE
rs72785811	chr10:20182208-20182209	A	G	1.13173	0.0548794	0.0241432	FALSE	FALSE
rs3847492	chr10:121585597-121585598	T	C	1.08482	0.0361052	0.0241434	FALSE	FALSE
rs1976671	chr8:9679633-9679634	G	A	0.933714	0.0304168	0.0241437	FALSE	FALSE
rs10101888	chr8:69756363-69756364	C	T	0.933798	0.030377	0.0241438	FALSE	FALSE
rs11070328	chr15:41651568-41651569	C	T	1.07933	0.0338581	0.024144	FALSE	FALSE
rs4971698	chr2:51012082-51012083	C	T	0.930481	0.0319552	0.0241443	FALSE	FALSE
rs139949404	chr8:111158022-111158023	A	C	1.19617	0.0794402	0.0241445	FALSE	FALSE
rs6718821	chr2:134666884-134666885	G	A	0.868285	0.0626368	0.0241445	FALSE	FALSE
rs73210471	chr8:19129750-19129751	C	T	0.892698	0.0503399	0.0241447	FALSE	FALSE
rs72728358	chr8:127049264-127049265	A	G	0.861489	0.0661218	0.0241448	FALSE	FALSE
rs9364672	chr6:163231083-163231084	C	T	1.07562	0.0323293	0.0241448	FALSE	FALSE
rs116958315	chr14:67045642-67045643	G	A	0.769362	0.116281	0.0241449	FALSE	FALSE
rs117382380	chr14:67057885-67057886	C	T	0.769362	0.116281	0.0241449	FALSE	FALSE
rs13399139	chr2:197311964-197311965	T	G	1.13306	0.0554007	0.0241449	FALSE	FALSE
rs140481069	chr14:67055466-67055467	G	A	0.769362	0.116281	0.0241449	FALSE	FALSE
rs141299873	chr14:67058350-67058351	G	C	0.769362	0.116281	0.0241449	FALSE	FALSE
rs142183767	chr14:67057916-67057917	C	A	0.769362	0.116281	0.0241449	FALSE	FALSE
rs143380662	chr14:67056250-67056251	C	A	0.769362	0.116281	0.0241449	FALSE	FALSE
rs143652313	chr14:67043052-67043053	G	T	0.769362	0.116281	0.0241449	FALSE	FALSE
rs146214725	chr14:67043613-67043614	G	A	0.769362	0.116281	0.0241449	FALSE	FALSE
rs148069899	chr14:67043102-67043103	G	A	0.769362	0.116281	0.0241449	FALSE	FALSE
rs148166296	chr14:67056360-67056361	G	C	0.769362	0.116281	0.0241449	FALSE	FALSE
rs149129953	chr14:67046972-67046973	T	C	0.769362	0.116281	0.0241449	FALSE	FALSE
rs150998680	chr14:67055668-67055669	G	A	0.769362	0.116281	0.0241449	FALSE	FALSE
rs183321326	chr14:67046228-67046229	G	A	0.769362	0.116281	0.0241449	FALSE	FALSE
rs192903860	chr14:67047453-67047454	G	A	0.769362	0.116281	0.0241449	FALSE	FALSE
rs4602240	chr2:197312510-197312511	G	T	1.13306	0.0554007	0.0241449	FALSE	FALSE
rs4606951	chr2:197312506-197312507	C	G	1.13306	0.0554007	0.0241449	FALSE	FALSE
rs71566507	chr14:67059061-67059062	C	A	0.769362	0.116281	0.0241449	FALSE	FALSE
rs34227213	chr1:70158624-70158625	A	G	0.887098	0.0531306	0.024145	FALSE	FALSE
rs4671458	chr2:63374062-63374063	T	C	0.91932	0.0373076	0.0241452	FALSE	FALSE
rs73186708	chr13:39454042-39454043	C	T	0.910618	0.0415251	0.0241452	FALSE	FALSE
rs4808208	chr19:19650095-19650096	G	A	1.0725	0.0310411	0.0241453	FALSE	FALSE
rs548458816	chr3:136553249-136553250	T	A	1.33071	0.126712	0.0241453	FALSE	FALSE
rs7680610	chr4:24118164-24118165	A	G	1.07219	0.0309152	0.0241453	FALSE	FALSE
rs1607476	chr11:108075160-108075161	A	C	0.934697	0.0299505	0.0241455	FALSE	FALSE
rs12746524	chr1:114740843-114740844	A	C	0.911255	0.0412153	0.0241459	FALSE	FALSE
rs111993652	chr20:61798112-61798113	T	C	0.716307	0.147972	0.0241462	FALSE	FALSE
rs111620542	chr8:63884088-63884089	A	G	1.07699	0.0328928	0.0241465	FALSE	FALSE
rs12204785	chr6:74190626-74190627	G	A	0.76939	0.116267	0.0241465	FALSE	FALSE
rs28619385	chr18:71026382-71026383	A	G	1.10882	0.0458128	0.0241466	FALSE	FALSE
rs2550912	chr16:75566439-75566440	C	G	1.07866	0.0335807	0.0241469	FALSE	FALSE
rs10741830	chr11:20373624-20373625	G	C	0.928094	0.0330951	0.024147	FALSE	FALSE
rs13021052	chr2:115558971-115558972	A	G	1.14786	0.0611598	0.024147	FALSE	FALSE
rs7220893	chr17:11593820-11593821	A	C	0.915603	0.0391047	0.024147	FALSE	FALSE
rs2135298	chr10:59526831-59526832	T	C	1.09745	0.0412408	0.0241472	FALSE	FALSE
rs7654929	chr4:187367441-187367442	A	G	0.932481	0.0310037	0.0241472	FALSE	FALSE
rs8024575	chr15:73517628-73517629	C	T	0.935598	0.0295237	0.0241475	FALSE	FALSE
rs149557717	chr14:103184330-103184331	A	G	0.761146	0.121046	0.0241476	FALSE	FALSE
rs12761195	chr10:104465373-104465374	C	T	1.07377	0.0315677	0.0241478	FALSE	FALSE
rs148127829	chr11:55303124-55303125	A	G	0.708738	0.152686	0.0241486	FALSE	FALSE
18:20427409	chr18:20427408-20427409	A	C	0.830228	0.0825169	0.0241487	FALSE	FALSE
rs77764362	chr4:54141622-54141623	G	C	1.37554	0.14141	0.0241487	FALSE	FALSE
rs9985271	chr3:191073896-191073897	A	G	1.13384	0.0557098	0.0241488	FALSE	FALSE
rs8099498	chr18:61923539-61923540	C	T	1.12618	0.0527028	0.0241489	FALSE	FALSE
rs6085122	chr20:5329781-5329782	T	C	0.920085	0.0369398	0.0241495	FALSE	FALSE
rs72793514	chr5:117793700-117793701	G	A	1.16898	0.0692473	0.0241496	FALSE	FALSE
rs73228765	chr7:128699522-128699523	C	T	0.909975	0.0418398	0.0241497	FALSE	FALSE
rs76019839	chr8:71690021-71690022	T	C	1.07003	0.0300195	0.02415	FALSE	FALSE
rs11202722	chr10:90094447-90094448	A	G	0.90916	0.0422374	0.0241501	FALSE	FALSE
rs1933066	chr1:152330644-152330645	G	A	1.09665	0.0409173	0.0241503	FALSE	FALSE
rs7715639	chr5:51158350-51158351	A	G	0.931714	0.0313694	0.0241503	FALSE	FALSE
rs116753840	chr16:67096032-67096033	A	G	0.81768	0.089272	0.0241504	FALSE	FALSE
rs172263	chr15:93212797-93212798	C	G	0.925748	0.0342186	0.0241505	FALSE	FALSE
rs60156121	chr2:41730231-41730232	G	T	1.07981	0.034055	0.0241509	FALSE	FALSE
rs76603280	chr1:214017542-214017543	C	T	0.729289	0.140011	0.0241509	FALSE	FALSE
rs7106960	chr11:86654152-86654153	C	T	1.26738	0.105091	0.0241516	FALSE	FALSE
rs58558680	chr9:120166064-120166065	G	A	1.08429	0.0358923	0.0241518	FALSE	FALSE
rs11771041	chr7:42680030-42680031	T	C	0.928872	0.0327246	0.0241523	FALSE	FALSE
rs12614961	chr2:52694380-52694381	T	C	1.06922	0.029685	0.0241531	FALSE	FALSE
rs140672335	chr10:718169-718170	G	A	0.742535	0.13203	0.0241532	FALSE	FALSE
rs11856537	chr15:73401468-73401469	G	T	0.93206	0.0312052	0.0241538	FALSE	FALSE
rs11761772	chr7:64764771-64764772	C	T	0.933739	0.030407	0.0241542	FALSE	FALSE
rs12819613	chr12:14301205-14301206	A	C	0.875749	0.0588451	0.0241542	FALSE	FALSE
rs149983074	chr18:60161304-60161305	C	A	1.32411	0.124515	0.0241542	FALSE	FALSE
rs10969788	chr9:30610386-30610387	T	A	0.917913	0.037989	0.0241544	FALSE	FALSE
rs17756721	chr3:4462821-4462822	C	T	1.22661	0.0905917	0.0241544	FALSE	FALSE
rs79297945	chr10:77903798-77903799	G	A	0.897434	0.0479963	0.0241544	FALSE	FALSE
rs72682038	chr8:115111156-115111157	C	T	1.12801	0.0534253	0.0241545	FALSE	FALSE
rs11197429	chr10:117504950-117504951	A	C	1.06911	0.0296377	0.0241547	FALSE	FALSE
rs1229137	chr1:118973741-118973742	C	T	0.932474	0.0310085	0.024155	FALSE	FALSE
rs6961856	chr7:157866855-157866856	A	C	1.07214	0.0308961	0.0241551	FALSE	FALSE
rs112141013	chr12:104662558-104662559	A	T	0.874591	0.0594321	0.0241553	FALSE	FALSE
rs4539951	chr3:84501409-84501410	A	T	0.931299	0.0315682	0.0241554	FALSE	FALSE
rs440666	chr21:27328174-27328175	T	C	1.07914	0.0337802	0.0241555	FALSE	FALSE
rs753015	chr4:5995966-5995967	T	C	0.895402	0.049002	0.0241555	FALSE	FALSE
rs4776382	chr15:68179650-68179651	T	C	1.07019	0.0300893	0.0241556	FALSE	FALSE
rs78998429	chr10:131302084-131302085	T	C	1.15508	0.0639448	0.0241556	FALSE	FALSE
rs145113914	chr4:108726245-108726246	C	T	0.722748	0.144011	0.0241557	FALSE	FALSE
rs9844451	chr3:84264169-84264170	G	A	1.07044	0.0301897	0.0241561	FALSE	FALSE
rs12615720	chr2:178837810-178837811	C	T	0.935006	0.0298062	0.0241564	FALSE	FALSE
rs16921833	chr11:90244525-90244526	A	C	0.906109	0.0437304	0.0241564	FALSE	FALSE
rs2573088	chr2:178836628-178836629	C	T	0.935006	0.0298062	0.0241564	FALSE	FALSE
rs2695760	chr2:178835710-178835711	A	G	0.935006	0.0298062	0.0241564	FALSE	FALSE
rs35367652	chr5:176456370-176456371	T	C	1.18459	0.0751316	0.0241568	FALSE	FALSE
rs73473586	chr15:90719754-90719755	G	A	0.930644	0.0318806	0.0241569	FALSE	FALSE
rs12681119	chr8:112797248-112797249	T	C	1.09053	0.0384391	0.0241574	FALSE	FALSE
rs117003481	chr17:53089917-53089918	T	G	1.14914	0.0616578	0.0241576	FALSE	FALSE
rs57875028	chr7:35725178-35725179	A	G	0.905657	0.0439519	0.0241576	FALSE	FALSE
rs72861323	chr2:144523140-144523141	T	C	0.838355	0.0782014	0.0241576	FALSE	FALSE
rs12591262	chr15:63252218-63252219	T	G	1.25986	0.102456	0.0241581	FALSE	FALSE
rs4599779	chr8:108299576-108299577	G	A	1.0817	0.034833	0.0241584	FALSE	FALSE
rs111733565	chr6:121396765-121396766	C	T	1.28139	0.109974	0.0241587	FALSE	FALSE
rs146412418	chr6:121404641-121404642	C	T	1.28139	0.109974	0.0241587	FALSE	FALSE
rs56300302	chr6:121401995-121401996	G	T	1.28139	0.109974	0.0241587	FALSE	FALSE
rs57729381	chr3:179737403-179737404	T	A	1.09841	0.0416334	0.0241588	FALSE	FALSE
rs877478	chr12:229946-229947	C	G	0.932933	0.0307913	0.0241588	FALSE	FALSE
rs113217304	chr2:204281119-204281120	A	G	0.925782	0.0342044	0.0241589	FALSE	FALSE
rs144526451	chr4:161200563-161200564	G	A	1.17641	0.0720602	0.0241591	FALSE	FALSE
rs4713484	chr6:11401290-11401291	C	T	1.0708	0.0303427	0.0241591	FALSE	FALSE
rs9766767	chr6:11400708-11400709	C	T	1.0708	0.0303427	0.0241591	FALSE	FALSE
rs10974690	chr9:472590-472591	G	A	1.10654	0.0449051	0.0241592	FALSE	FALSE
rs7668585	chr4:157634635-157634636	T	G	0.931419	0.0315116	0.0241592	FALSE	FALSE
rs17785297	chr6:142022413-142022414	A	G	1.0795	0.0339288	0.0241593	FALSE	FALSE
rs61803263	chr1:160826113-160826114	T	C	0.91863	0.037644	0.0241596	FALSE	FALSE
rs13108146	chr4:175453829-175453830	G	T	0.922532	0.0357641	0.0241597	FALSE	FALSE
rs79827467	chr3:187522912-187522913	A	G	1.29356	0.114168	0.0241597	FALSE	FALSE
rs142406450	chr19:53784241-53784242	C	T	1.14623	0.060533	0.0241599	FALSE	FALSE
rs79548369	chr10:131302451-131302452	T	C	1.15508	0.0639447	0.0241599	FALSE	FALSE
rs17739747	chr6:51429562-51429563	A	G	0.806645	0.0953048	0.02416	FALSE	FALSE
rs144688709	chr5:23925762-23925763	T	C	1.33402	0.127828	0.0241601	FALSE	FALSE
rs75163819	chr6:138629803-138629804	T	A	0.843254	0.0756186	0.0241602	FALSE	FALSE
rs139409743	chr3:12969816-12969817	A	G	0.721564	0.144744	0.0241606	FALSE	FALSE
rs72705276	chr14:84804236-84804237	C	T	0.85762	0.0681259	0.0241609	FALSE	FALSE
rs10765336	chr11:90246419-90246420	T	C	0.906112	0.0437304	0.0241611	FALSE	FALSE
rs10765337	chr11:90246558-90246559	C	T	0.906112	0.0437304	0.0241611	FALSE	FALSE
rs16921855	chr11:90247062-90247063	G	A	0.906112	0.0437304	0.0241611	FALSE	FALSE
rs4127473	chr11:90246388-90246389	T	C	0.906112	0.0437304	0.0241611	FALSE	FALSE
rs57382045	chr17:16851449-16851450	A	G	0.893775	0.0498109	0.0241612	FALSE	FALSE
rs56324005	chr13:109993852-109993853	A	G	1.13516	0.0562304	0.0241617	FALSE	FALSE
rs80253308	chr14:29144075-29144076	G	T	0.917576	0.0381539	0.0241618	FALSE	FALSE
rs12519926	chr5:95835308-95835309	T	C	1.20916	0.0842421	0.0241622	FALSE	FALSE
rs11681778	chr2:46475796-46475797	C	T	1.07225	0.0309437	0.0241624	FALSE	FALSE
rs2153855	chr10:90212998-90212999	T	G	1.09853	0.0416817	0.0241625	FALSE	FALSE
rs10778288	chr12:104219876-104219877	A	T	1.09559	0.0404924	0.024163	FALSE	FALSE
rs56077195	chr21:21189373-21189374	T	C	0.712758	0.150192	0.024163	FALSE	FALSE
rs59102661	chr7:121208158-121208159	C	T	1.14792	0.0611896	0.0241635	FALSE	FALSE
rs75114011	chr12:24508867-24508868	C	T	0.792197	0.103324	0.0241635	FALSE	FALSE
rs1938929	chr11:86334063-86334064	C	T	1.07475	0.0319762	0.0241636	FALSE	FALSE
rs7115580	chr11:86334202-86334203	A	C	1.07475	0.0319762	0.0241636	FALSE	FALSE
rs7115594	chr11:86334303-86334304	G	A	1.07475	0.0319762	0.0241636	FALSE	FALSE
rs7115834	chr11:86334407-86334408	A	C	1.07475	0.0319762	0.0241636	FALSE	FALSE
rs7937853	chr11:86334604-86334605	T	A	1.07475	0.0319762	0.0241636	FALSE	FALSE
rs78365303	chr2:149133693-149133694	A	G	1.08688	0.0369529	0.0241637	FALSE	FALSE
rs80307024	chr2:149132689-149132690	A	C	1.08688	0.0369529	0.0241637	FALSE	FALSE
rs4766641	chr12:110301491-110301492	T	A	1.07096	0.0304063	0.024164	FALSE	FALSE
rs373583	chr5:111692965-111692966	C	G	0.894029	0.0496858	0.0241641	FALSE	FALSE
rs7758362	chr6:40959381-40959382	A	G	1.06945	0.0297824	0.0241643	FALSE	FALSE
rs2647237	chr4:106264588-106264589	C	T	0.93499	0.0298158	0.0241644	FALSE	FALSE
rs13052087	chr21:34898710-34898711	T	C	1.08128	0.0346635	0.0241646	FALSE	FALSE
rs228598	chr11:108107496-108107497	T	G	0.934876	0.0298697	0.0241646	FALSE	FALSE
rs2888769	chr4:114832126-114832127	T	C	1.13174	0.0548916	0.024165	FALSE	FALSE
16:83754931	chr16:83754930-83754931	T	G	0.935317	0.0296609	0.0241651	FALSE	FALSE
rs78951669	chr7:149404290-149404291	G	A	0.868849	0.0623581	0.0241652	FALSE	FALSE
rs75220567	chr19:28254458-28254459	A	G	0.801828	0.0979649	0.0241653	FALSE	FALSE
rs57100993	chr6:1656945-1656946	T	C	0.876784	0.0583257	0.0241657	FALSE	FALSE
rs13144225	chr4:78717275-78717276	T	C	1.11562	0.048531	0.0241658	FALSE	FALSE
rs56266638	chr15:75393204-75393205	A	T	0.932839	0.0308376	0.0241659	FALSE	FALSE
rs144561093	chr12:69147165-69147166	A	G	0.73245	0.138108	0.024166	FALSE	FALSE
rs62392648	chr5:160283288-160283289	T	G	1.06931	0.0297243	0.0241664	FALSE	FALSE
rs2703375	chr8:110609838-110609839	G	T	0.927049	0.0335996	0.0241674	FALSE	FALSE
rs17574061	chr9:8641991-8641992	C	T	0.714173	0.149318	0.0241684	FALSE	FALSE
rs556320	chr1:108646297-108646298	G	A	0.865815	0.0639113	0.0241686	FALSE	FALSE
rs668591	chr1:108645536-108645537	A	G	0.865815	0.0639113	0.0241686	FALSE	FALSE
ss1388054829	chr12:8023942-8023943	C	T	0.934627	0.0299888	0.024169	FALSE	FALSE
rs2526458	chr17:20092199-20092200	C	T	0.934206	0.0301885	0.0241691	FALSE	FALSE
rs61882139	chr11:37267887-37267888	T	C	1.07503	0.0320918	0.0241691	FALSE	FALSE
rs148104154	chr9:29652817-29652818	C	T	1.20202	0.081619	0.0241692	FALSE	FALSE
rs35198081	chr4:44793701-44793702	C	T	0.934094	0.030242	0.0241696	FALSE	FALSE
rs35905112	chr8:39921247-39921248	C	A	1.07075	0.0303214	0.0241697	FALSE	FALSE
rs67357905	chr10:70384009-70384010	C	T	0.93338	0.0305811	0.0241697	FALSE	FALSE
rs6805316	chr3:135952111-135952112	G	A	1.08156	0.0347764	0.0241697	FALSE	FALSE
rs7591409	chr2:106780725-106780726	C	T	0.901043	0.0462213	0.0241697	FALSE	FALSE
rs72944341	chr4:142478263-142478264	A	T	0.749216	0.128072	0.0241699	FALSE	FALSE
rs6698810	chr1:247873551-247873552	C	A	1.14014	0.0581759	0.02417	FALSE	FALSE
rs112438746	chr4:174663741-174663742	G	A	1.19783	0.0800699	0.0241702	FALSE	FALSE
rs4323036	chr3:51069746-51069747	C	A	1.24763	0.0981395	0.0241709	FALSE	FALSE
rs78211003	chr4:151457486-151457487	C	T	1.28343	0.110688	0.0241711	FALSE	FALSE
rs1869501	chr4:177352243-177352244	C	T	1.08965	0.0380821	0.0241712	FALSE	FALSE
rs2122334	chr4:177350317-177350318	T	G	1.08965	0.0380821	0.0241712	FALSE	FALSE
rs2122335	chr4:177350477-177350478	C	T	1.08965	0.0380821	0.0241712	FALSE	FALSE
rs4690438	chr4:177350989-177350990	C	T	1.08965	0.0380821	0.0241712	FALSE	FALSE
rs6509504	chr19:51431894-51431895	T	A	0.930505	0.0319502	0.0241716	FALSE	FALSE
rs7547850	chr1:182799856-182799857	A	G	1.16876	0.0691738	0.0241716	FALSE	FALSE
rs918930	chr2:163738214-163738215	A	C	0.933792	0.0303858	0.0241716	FALSE	FALSE
rs16857010	chr2:170384818-170384819	C	T	1.07079	0.030341	0.0241719	FALSE	FALSE
rs929052	chr6:36714693-36714694	T	C	0.91339	0.0401848	0.024172	FALSE	FALSE
rs139884520	chr11:2126381-2126382	T	C	1.23369	0.093157	0.0241723	FALSE	FALSE
rs75083213	chr12:2916690-2916691	A	G	1.30316	0.117458	0.0241723	FALSE	FALSE
rs17500510	chr6:32712817-32712818	A	G	0.892596	0.0504004	0.0241728	FALSE	FALSE
rs4766646	chr12:110398144-110398145	T	A	1.07274	0.0311483	0.0241728	FALSE	FALSE
rs5766843	chr22:48092251-48092252	A	C	1.07456	0.0318992	0.0241731	FALSE	FALSE
rs115564573	chr5:23907582-23907583	C	G	1.33398	0.127825	0.0241735	FALSE	FALSE
rs12069548	chr1:6415804-6415805	C	G	1.19559	0.0792419	0.0241735	FALSE	FALSE
rs3789465	chr1:6416413-6416414	A	G	1.19559	0.0792419	0.0241735	FALSE	FALSE
rs60713174	chr3:115999200-115999201	G	A	1.15515	0.0639797	0.0241735	FALSE	FALSE
rs1111534	chr2:170460090-170460091	T	C	1.06979	0.0299264	0.0241737	FALSE	FALSE
rs8015484	chr14:35142290-35142291	C	T	0.838285	0.0782473	0.0241737	FALSE	FALSE
rs2911127	chr16:65578722-65578723	C	T	1.10225	0.0431856	0.0241738	FALSE	FALSE
rs12042996	chr1:55345705-55345706	A	C	0.926614	0.0338095	0.0241739	FALSE	FALSE
rs2359250	chr12:4744306-4744307	C	T	0.908208	0.0427093	0.0241739	FALSE	FALSE
rs2359251	chr12:4744309-4744310	G	T	0.908208	0.0427093	0.0241739	FALSE	FALSE
rs73806917	chr5:154264590-154264591	C	T	1.13608	0.0565933	0.0241741	FALSE	FALSE
rs13090987	chr3:64144568-64144569	G	C	0.933777	0.0303937	0.0241745	FALSE	FALSE
rs149795819	chr2:170714011-170714012	T	C	0.794548	0.102017	0.0241745	FALSE	FALSE
rs59619411	chr10:92924922-92924923	C	T	1.18852	0.0766129	0.0241751	FALSE	FALSE
rs118051048	chr15:53803943-53803944	G	T	1.29247	0.113806	0.0241754	FALSE	FALSE
rs35041742	chr17:20036252-20036253	C	T	0.933908	0.0303315	0.0241757	FALSE	FALSE
rs138752	chr22:35701222-35701223	G	A	1.07284	0.0311885	0.0241762	FALSE	FALSE
rs10816711	chr9:111513914-111513915	C	T	1.077	0.0329047	0.0241765	FALSE	FALSE
rs73600436	chr14:23655402-23655403	T	G	0.8843	0.0545436	0.0241766	FALSE	FALSE
rs7711868	chr5:92461246-92461247	A	T	1.06923	0.0296924	0.0241767	FALSE	FALSE
rs34603434	chr7:67002597-67002598	A	G	1.07401	0.031673	0.0241769	FALSE	FALSE
rs117637364	chr14:67024612-67024613	G	A	0.769406	0.116283	0.0241773	FALSE	FALSE
rs145517013	chr10:110594627-110594628	G	A	1.38927	0.145846	0.0241774	FALSE	FALSE
rs1767115	chr10:125318037-125318038	G	T	0.932423	0.031038	0.0241774	FALSE	FALSE
rs162327	chr2:38318349-38318350	G	A	1.0696	0.0298467	0.0241777	FALSE	FALSE
rs9833450	chr3:98142782-98142783	G	A	0.93372	0.0304212	0.0241778	FALSE	FALSE
rs72875912	chr3:61015367-61015368	C	T	1.40721	0.151539	0.0241779	FALSE	FALSE
rs7043570	chr9:119262041-119262042	T	C	0.92091	0.0365493	0.0241781	FALSE	FALSE
rs61988997	chr14:66265189-66265190	G	T	1.2122	0.0853655	0.0241786	FALSE	FALSE
rs61988999	chr14:66265395-66265396	T	G	1.2122	0.0853655	0.0241786	FALSE	FALSE
rs61989000	chr14:66265398-66265399	C	T	1.2122	0.0853655	0.0241786	FALSE	FALSE
rs11647688	chr16:6776468-6776469	A	G	0.91533	0.0392458	0.0241787	FALSE	FALSE
rs56300021	chr12:125156141-125156142	T	C	1.17459	0.0713853	0.0241787	FALSE	FALSE
rs11585629	chr1:45612205-45612206	A	G	1.1175	0.0492831	0.0241789	FALSE	FALSE
rs12484700	chr22:44327272-44327273	G	A	1.09389	0.0398084	0.024179	FALSE	FALSE
rs7640785	chr3:40516824-40516825	G	T	1.0759	0.0324527	0.024179	FALSE	FALSE
rs62361496	chr5:38002024-38002025	T	C	0.823404	0.0861955	0.0241792	FALSE	FALSE
rs61795231	chr4:35687604-35687605	C	T	0.889805	0.0517923	0.0241796	FALSE	FALSE
rs6760064	chr2:33872393-33872394	A	G	0.847803	0.0732423	0.0241797	FALSE	FALSE
rs4458837	chr8:32304382-32304383	G	T	1.06955	0.029828	0.0241799	FALSE	FALSE
rs74871232	chr15:95220064-95220065	A	G	0.839845	0.077426	0.0241799	FALSE	FALSE
rs71616579	chr4:149078220-149078221	T	C	1.21765	0.087357	0.0241801	FALSE	FALSE
rs4679722	chr3:153536027-153536028	C	G	0.893523	0.0499427	0.0241805	FALSE	FALSE
rs16824697	chr1:2006126-2006127	A	G	0.913824	0.0399769	0.0241812	FALSE	FALSE
rs1144985	chr5:143987304-143987305	C	A	0.924606	0.0347736	0.0241813	FALSE	FALSE
rs4807023	chr19:5330767-5330768	C	T	0.91257	0.040586	0.0241815	FALSE	FALSE
rs7147150	chr14:33787692-33787693	T	C	1.1049	0.0442535	0.0241815	FALSE	FALSE
rs662168	chr11:95586981-95586982	T	C	0.93416	0.0302134	0.024182	FALSE	FALSE
rs1435516	chr13:93638015-93638016	G	A	0.848135	0.0730699	0.0241824	FALSE	FALSE
rs12658497	chr5:85386406-85386407	G	A	0.932519	0.0309935	0.0241826	FALSE	FALSE
rs7570300	chr2:40476401-40476402	G	A	1.12345	0.0516383	0.0241826	FALSE	FALSE
rs138567114	chr4:140995068-140995069	T	C	1.38761	0.145321	0.0241827	FALSE	FALSE
rs6909096	chr6:159074419-159074420	A	G	0.92807	0.0331149	0.0241828	FALSE	FALSE
rs9884612	chr4:131158896-131158897	C	G	1.07975	0.0340401	0.0241829	FALSE	FALSE
rs1761677	chr6:7090750-7090751	C	G	1.17735	0.0724291	0.024183	FALSE	FALSE
rs35851221	chr16:8882669-8882670	C	T	0.747243	0.129254	0.0241833	FALSE	FALSE
rs56131005	chr2:25672134-25672135	C	T	0.934978	0.0298252	0.0241834	FALSE	FALSE
rs115160082	chr4:183898781-183898782	T	G	0.838404	0.0781898	0.0241835	FALSE	FALSE
rs6990590	chr8:9422150-9422151	A	C	0.925445	0.0343715	0.024184	FALSE	FALSE
rs60227069	chr17:9808921-9808922	T	A	1.0869	0.036965	0.0241843	FALSE	FALSE
rs206781	chr6:32946132-32946133	C	T	1.07175	0.0307389	0.0241847	FALSE	FALSE
rs1112923	chr2:116461173-116461174	T	G	0.911439	0.0411371	0.024185	FALSE	FALSE
rs141344917	chr5:111134796-111134797	A	G	0.864896	0.0643895	0.024185	FALSE	FALSE
rs11135883	chr8:25599848-25599849	T	C	1.07238	0.0310013	0.0241851	FALSE	FALSE
rs1425725	chr8:25600341-25600342	T	C	1.07238	0.0310013	0.0241851	FALSE	FALSE
rs1946347	chr8:25600251-25600252	C	G	1.07238	0.0310013	0.0241851	FALSE	FALSE
rs1946348	chr8:25600227-25600228	G	C	1.07238	0.0310013	0.0241851	FALSE	FALSE
rs11632129	chr15:74148225-74148226	C	A	0.935249	0.0296973	0.0241852	FALSE	FALSE
rs12708621	chr16:19053987-19053988	C	A	0.830556	0.082363	0.0241853	FALSE	FALSE
rs35115647	chr8:71698011-71698012	G	A	1.07	0.0300165	0.0241857	FALSE	FALSE
rs1976825	chr5:23619091-23619092	T	C	1.06924	0.029699	0.0241861	FALSE	FALSE
rs72782430	chr16:65541149-65541150	C	T	1.0887	0.0377018	0.0241862	FALSE	FALSE
rs2679411	chr2:14947990-14947991	T	C	1.06938	0.0297597	0.0241863	FALSE	FALSE
rs7275639	chr21:47708332-47708333	C	T	1.31191	0.120437	0.0241863	FALSE	FALSE
rs73174737	chr13:38798164-38798165	A	C	1.20715	0.0835181	0.0241865	FALSE	FALSE
rs11863603	chr16:53128891-53128892	G	A	1.07272	0.0311412	0.0241867	FALSE	FALSE
rs12208051	chr6:111241066-111241067	C	G	1.12082	0.0506004	0.0241867	FALSE	FALSE
rs4488809	chr3:189356260-189356261	T	C	1.06933	0.0297375	0.0241868	FALSE	FALSE
rs1289470	chr1:227185838-227185839	C	T	1.11463	0.0481447	0.024187	FALSE	FALSE
rs7095420	chr10:121443523-121443524	G	A	1.15364	0.0634034	0.0241871	FALSE	FALSE
rs168367	chr4:148856306-148856307	T	C	1.19627	0.0795003	0.0241876	FALSE	FALSE
rs2907911	chr2:107787357-107787358	G	A	0.935025	0.029804	0.0241876	FALSE	FALSE
rs10926040	chr1:240126005-240126006	T	A	1.08876	0.0377271	0.0241877	FALSE	FALSE
rs2591201	chr5:13720449-13720450	C	T	0.934513	0.030047	0.0241878	FALSE	FALSE
rs2467589	chr11:29205696-29205697	C	T	1.1124	0.047255	0.0241879	FALSE	FALSE
rs1990496	chr17:54374898-54374899	G	T	1.15801	0.0650819	0.0241881	FALSE	FALSE
rs10120036	chr9:74669603-74669604	T	G	1.07675	0.0328036	0.0241883	FALSE	FALSE
rs151125950	chr11:62575821-62575822	T	C	0.735954	0.136012	0.0241885	FALSE	FALSE
rs17142872	chr11:81478474-81478475	G	A	0.926339	0.0339447	0.0241886	FALSE	FALSE
rs4750111	chr10:11827669-11827670	T	G	0.91989	0.0370437	0.0241888	FALSE	FALSE
rs7852262	chr9:115793310-115793311	C	G	0.933157	0.0306917	0.0241897	FALSE	FALSE
rs61644446	chr10:93350759-93350760	A	G	1.09515	0.0403243	0.0241899	FALSE	FALSE
rs9732091	chr10:9992755-9992756	G	A	1.06955	0.0298272	0.02419	FALSE	FALSE
rs11937594	chr4:15795885-15795886	A	T	0.839513	0.0776069	0.0241901	FALSE	FALSE
rs641721	chr8:109230139-109230140	A	G	1.06935	0.0297452	0.0241902	FALSE	FALSE
rs16862957	chr3:150601543-150601544	C	T	1.19894	0.0804938	0.0241903	FALSE	FALSE
rs116618638	chr14:62019149-62019150	T	C	0.793034	0.102875	0.0241906	FALSE	FALSE
rs137936477	chr9:129231120-129231121	T	C	1.34106	0.13019	0.0241906	FALSE	FALSE
rs139112303	chr3:74207331-74207332	T	G	0.880948	0.0562346	0.0241913	FALSE	FALSE
rs114320127	chr16:84485052-84485053	C	G	0.871416	0.061061	0.0241915	FALSE	FALSE
rs75002882	chr14:76496476-76496477	T	G	1.33625	0.128598	0.0241916	FALSE	FALSE
rs2064202	chr6:108242138-108242139	C	T	0.797475	0.100398	0.0241917	FALSE	FALSE
rs76547532	chr13:92911155-92911156	C	T	1.29245	0.113811	0.0241919	FALSE	FALSE
rs10809868	chr9:12959427-12959428	A	G	0.933298	0.0306251	0.0241921	FALSE	FALSE
rs35837767	chr1:76183549-76183550	T	C	1.07509	0.0321197	0.0241921	FALSE	FALSE
rs28498751	chr14:46921643-46921644	G	T	1.0689	0.0295589	0.0241924	FALSE	FALSE
rs6996809	chr8:126609955-126609956	T	C	0.935552	0.0295552	0.0241924	FALSE	FALSE
rs62024416	chr16:11560503-11560504	T	C	0.766057	0.118231	0.0241928	FALSE	FALSE
rs77839167	chr6:104072584-104072585	G	A	1.13778	0.0572645	0.0241928	FALSE	FALSE
rs758374	chr22:19971551-19971552	C	T	1.07466	0.0319438	0.0241936	FALSE	FALSE
rs2527100	chr8:5486281-5486282	T	C	0.918176	0.0378727	0.0241941	FALSE	FALSE
rs73372011	chr17:51863665-51863666	T	C	0.89459	0.0494179	0.0241941	FALSE	FALSE
rs12649685	chr4:96962316-96962317	C	A	0.872592	0.0604639	0.0241945	FALSE	FALSE
rs78565060	chr2:231068140-231068141	T	C	1.11934	0.0500152	0.0241946	FALSE	FALSE
rs920707	chr9:38210620-38210621	C	T	0.930411	0.032	0.0241946	FALSE	FALSE
rs2076940	chr8:21836019-21836020	G	A	0.903874	0.0448376	0.0241948	FALSE	FALSE
rs112961513	chr6:121378207-121378208	G	A	1.28131	0.109973	0.024195	FALSE	FALSE
rs113507556	chr6:121382103-121382104	C	T	1.28131	0.109973	0.024195	FALSE	FALSE
rs140012591	chr5:5916840-5916841	T	C	1.37889	0.142537	0.024195	FALSE	FALSE
rs72869917	chr18:4541372-4541373	G	A	0.886958	0.0532197	0.0241955	FALSE	FALSE
rs73060006	chr7:10651038-10651039	T	C	1.12106	0.0506994	0.0241956	FALSE	FALSE
rs12976130	chr19:39625799-39625800	C	T	1.07154	0.0306545	0.0241962	FALSE	FALSE
rs9594927	chr13:43925519-43925520	T	A	1.08192	0.0349338	0.0241963	FALSE	FALSE
rs117019475	chr14:67739532-67739533	A	G	0.773503	0.113942	0.0241964	FALSE	FALSE
rs73410240	chr6:36593929-36593930	C	T	0.796543	0.10092	0.0241964	FALSE	FALSE
rs2658106	chr5:10125462-10125463	T	C	0.81807	0.0890895	0.0241965	FALSE	FALSE
rs10128717	chr11:90167069-90167070	G	A	0.905633	0.0439761	0.0241969	FALSE	FALSE
rs6831024	chr4:25863374-25863375	G	T	1.06923	0.0296997	0.0241969	FALSE	FALSE
rs9707883	chr15:90713647-90713648	G	A	0.930474	0.0319704	0.024197	FALSE	FALSE
rs143542331	chr4:46754606-46754607	T	C	0.72053	0.145417	0.0241971	FALSE	FALSE
rs4725648	chr7:139904289-139904290	G	A	0.934935	0.0298488	0.0241977	FALSE	FALSE
rs35708144	chr18:5215142-5215143	A	G	0.918774	0.0375847	0.0241978	FALSE	FALSE
rs10402627	chr19:19621037-19621038	C	T	1.07188	0.0307979	0.0241984	FALSE	FALSE
rs7250893	chr19:19625546-19625547	G	A	1.07188	0.0307979	0.0241984	FALSE	FALSE
rs314313	chr7:100423364-100423365	C	T	0.929953	0.0322194	0.0241986	FALSE	FALSE
rs75317368	chr8:12861045-12861046	T	C	1.16408	0.0674052	0.0241989	FALSE	FALSE
rs7554152	chr1:96987864-96987865	C	G	0.924899	0.034637	0.0241991	FALSE	FALSE
rs2120442	chr15:53161363-53161364	A	G	1.07758	0.0331496	0.0241994	FALSE	FALSE
rs2106113	chr22:48093929-48093930	G	A	1.07455	0.0318989	0.0241996	FALSE	FALSE
rs4410980	chr9:83319063-83319064	C	G	1.28299	0.110558	0.0241997	FALSE	FALSE
rs7660693	chr4:89228382-89228383	T	C	1.06889	0.029557	0.0241997	FALSE	FALSE
rs11575633	chr10:115320373-115320374	A	G	0.928987	0.032681	0.0241998	FALSE	FALSE
rs7350285	chr9:34171659-34171660	T	C	1.08394	0.0357626	0.0241998	FALSE	FALSE
rs140927432	chr5:129107403-129107404	A	G	1.37952	0.142745	0.0241999	FALSE	FALSE
rs2570942	chr8:103861039-103861040	G	T	0.934504	0.030054	0.0242002	FALSE	FALSE
rs62105147	chr2:6658759-6658760	A	G	0.909863	0.0419093	0.0242002	FALSE	FALSE
rs976882	chr18:63154963-63154964	T	C	1.07014	0.0300745	0.0242005	FALSE	FALSE
rs4072308	chr5:160203346-160203347	C	T	1.10925	0.0459998	0.0242006	FALSE	FALSE
rs11630328	chr15:54547490-54547491	A	G	1.09897	0.0418707	0.0242008	FALSE	FALSE
rs2623123	chr14:85230227-85230228	G	C	1.08267	0.0352417	0.0242011	FALSE	FALSE
rs4683606	chr3:141110073-141110074	G	A	0.93513	0.0297571	0.0242013	FALSE	FALSE
rs9614383	chr22:44629478-44629479	G	T	1.09829	0.0415962	0.0242017	FALSE	FALSE
rs2588173	chr8:17421278-17421279	T	C	1.09916	0.0419478	0.0242018	FALSE	FALSE
rs76668488	chr12:2547981-2547982	C	G	1.17779	0.0726016	0.0242018	FALSE	FALSE
rs11192768	chr10:107977453-107977454	A	G	0.912518	0.0406173	0.0242022	FALSE	FALSE
rs6574387	chr14:78121750-78121751	G	A	0.897276	0.0480906	0.0242024	FALSE	FALSE
rs9823535	chr3:122327949-122327950	A	G	0.870258	0.0616554	0.0242024	FALSE	FALSE
rs72737793	chr15:41516822-41516823	T	C	1.07885	0.0336711	0.0242025	FALSE	FALSE
rs764754	chr6:33658309-33658310	T	C	0.934921	0.0298564	0.0242025	FALSE	FALSE
rs61986904	chr14:73682006-73682007	C	T	1.12114	0.0507337	0.0242026	FALSE	FALSE
rs6442435	chr3:14288557-14288558	T	C	1.07248	0.0310444	0.0242028	FALSE	FALSE
rs117903660	chr12:72746127-72746128	G	T	1.36881	0.139289	0.0242029	FALSE	FALSE
rs73270242	chr5:120718636-120718637	G	C	0.879294	0.0570726	0.024203	FALSE	FALSE
rs12332547	chr5:99428064-99428065	T	C	0.933055	0.0307432	0.0242039	FALSE	FALSE
rs13009036	chr2:51669392-51669393	C	T	0.914459	0.0396753	0.0242041	FALSE	FALSE
rs13082806	chr3:72110327-72110328	G	A	0.916952	0.0384673	0.0242043	FALSE	FALSE
rs2589631	chr9:75349894-75349895	T	C	0.931221	0.031616	0.0242043	FALSE	FALSE
rs369759	chr5:132935079-132935080	T	C	0.877561	0.0579485	0.0242043	FALSE	FALSE
rs10763535	chr10:52311089-52311090	T	C	1.08547	0.0363891	0.0242044	FALSE	FALSE
rs34659292	chr10:52311341-52311342	A	G	1.08547	0.0363891	0.0242044	FALSE	FALSE
rs4355165	chr2:45285951-45285952	T	G	1.06861	0.0294435	0.024205	FALSE	FALSE
rs112821001	chr14:66992581-66992582	A	T	0.769447	0.116282	0.0242052	FALSE	FALSE
rs117546748	chr14:66991366-66991367	A	C	0.769447	0.116282	0.0242052	FALSE	FALSE
rs75373040	chr14:66986439-66986440	T	A	0.769447	0.116282	0.0242052	FALSE	FALSE
rs78287919	chr14:66989581-66989582	T	C	0.769447	0.116282	0.0242052	FALSE	FALSE
rs75752031	chr6:159895796-159895797	A	T	1.13441	0.0559557	0.0242054	FALSE	FALSE
rs77240045	chr12:33144073-33144074	A	G	0.796591	0.1009	0.0242055	FALSE	FALSE
rs77688882	chr4:31243147-31243148	G	A	0.885254	0.0540767	0.0242056	FALSE	FALSE
rs6492513	chr13:91581764-91581765	C	A	1.07556	0.0323184	0.0242058	FALSE	FALSE
rs6892279	chr5:53828410-53828411	C	T	0.934574	0.0300218	0.0242059	FALSE	FALSE
rs117675799	chr14:67008750-67008751	C	G	0.769449	0.116282	0.0242068	FALSE	FALSE
rs139698362	chr14:67022257-67022258	T	G	0.769449	0.116282	0.0242068	FALSE	FALSE
rs141053787	chr14:67009210-67009211	C	T	0.769449	0.116282	0.0242068	FALSE	FALSE
rs149678194	chr14:67009155-67009156	T	C	0.769449	0.116282	0.0242068	FALSE	FALSE
rs149814205	chr14:67017431-67017432	T	C	0.769449	0.116282	0.0242068	FALSE	FALSE
rs149929207	chr14:66995411-66995412	A	G	0.769449	0.116282	0.0242068	FALSE	FALSE
rs62417217	chr6:67688590-67688591	C	G	1.09666	0.0409401	0.0242068	FALSE	FALSE
rs114784440	chr9:95639920-95639921	G	C	1.32744	0.125677	0.0242069	FALSE	FALSE
rs74769322	chr9:95636412-95636413	T	G	1.32744	0.125677	0.0242069	FALSE	FALSE
rs74619241	chr18:54447628-54447629	A	G	0.888925	0.0522412	0.0242076	FALSE	FALSE
rs7764515	chr6:88896636-88896637	A	G	1.07871	0.0336166	0.0242084	FALSE	FALSE
rs62333080	chr4:161389763-161389764	G	A	1.07991	0.034112	0.0242086	FALSE	FALSE
rs2077385	chr4:95976881-95976882	C	T	0.93479	0.0299199	0.0242087	FALSE	FALSE
rs115148675	chr4:66340943-66340944	T	G	1.35185	0.133762	0.0242088	FALSE	FALSE
rs511435	chr6:154368546-154368547	T	C	0.921474	0.0362859	0.0242091	FALSE	FALSE
rs1239923	chr12:70403985-70403986	C	T	0.912201	0.0407737	0.0242092	FALSE	FALSE
rs7999950	chr13:78358404-78358405	A	G	1.12362	0.0517165	0.0242092	FALSE	FALSE
rs1722946	chr7:152970104-152970105	C	T	0.934365	0.0301216	0.0242094	FALSE	FALSE
rs10144435	chr14:64094273-64094274	C	T	1.20727	0.0835764	0.0242095	FALSE	FALSE
rs17101328	chr14:64100651-64100652	C	G	1.20727	0.0835764	0.0242095	FALSE	FALSE
rs28733391	chr14:64107098-64107099	C	T	1.20727	0.0835764	0.0242095	FALSE	FALSE
rs9379376	chr6:22257631-22257632	T	A	0.92003	0.0369816	0.0242098	FALSE	FALSE
rs16954682	chr16:81156770-81156771	G	A	0.910758	0.0414761	0.0242099	FALSE	FALSE
rs114195608	chr1:212865753-212865754	A	C	0.750804	0.127169	0.02421	FALSE	FALSE
rs76239177	chr3:87831759-87831760	G	A	0.858921	0.0674768	0.02421	FALSE	FALSE
rs137935175	chr6:20586637-20586638	C	G	1.1305	0.0544256	0.0242102	FALSE	FALSE
rs139980465	chr6:20590857-20590858	T	G	1.1305	0.0544256	0.0242102	FALSE	FALSE
rs10035383	chr5:123649792-123649793	T	A	1.18526	0.0754113	0.0242104	FALSE	FALSE
rs35861367	chr14:26710053-26710054	A	G	0.916267	0.0388003	0.0242105	FALSE	FALSE
rs10816709	chr9:111507575-111507576	C	T	1.06977	0.0299249	0.0242106	FALSE	FALSE
rs75496930	chr13:104528570-104528571	A	G	0.844165	0.0751665	0.0242108	FALSE	FALSE
rs142787711	chr11:16857683-16857684	G	T	0.765235	0.118722	0.024211	FALSE	FALSE
rs1444339	chr8:71700641-71700642	G	A	1.07004	0.0300388	0.0242111	FALSE	FALSE
rs2385168	chr7:104078656-104078657	A	C	1.07893	0.033707	0.0242117	FALSE	FALSE
rs56928728	chr2:39611004-39611005	T	C	0.806286	0.095537	0.0242119	FALSE	FALSE
rs61219633	chr2:39611584-39611585	A	G	0.806286	0.095537	0.0242119	FALSE	FALSE
rs73923895	chr2:39615035-39615036	T	A	0.806286	0.095537	0.0242119	FALSE	FALSE
rs75519850	chr2:39613480-39613481	A	C	0.806286	0.095537	0.0242119	FALSE	FALSE
rs12537921	chr7:81753327-81753328	T	A	1.08756	0.0372437	0.024212	FALSE	FALSE
rs193101631	chr9:9739592-9739593	C	G	1.36724	0.138788	0.0242125	FALSE	FALSE
rs7620500	chr3:63262554-63262555	T	C	1.0729	0.0312211	0.0242127	FALSE	FALSE
rs1490317	chr9:31913372-31913373	A	G	1.08666	0.036877	0.0242128	FALSE	FALSE
rs10492334	chr12:114577824-114577825	G	C	0.892352	0.0505357	0.0242129	FALSE	FALSE
rs73167988	chr22:43874278-43874279	T	C	1.12971	0.0541144	0.0242129	FALSE	FALSE
rs73167991	chr22:43874601-43874602	T	C	1.12971	0.0541144	0.0242129	FALSE	FALSE
rs55706023	chr10:23254838-23254839	A	G	1.07199	0.0308452	0.0242131	FALSE	FALSE
rs7304419	chr12:94522385-94522386	G	C	0.881336	0.0560475	0.0242131	FALSE	FALSE
rs75669754	chr4:148872046-148872047	A	C	1.198	0.0801591	0.0242131	FALSE	FALSE
rs1857905	chr8:140011798-140011799	C	T	0.767108	0.11764	0.0242135	FALSE	FALSE
rs2679751	chr8:103861435-103861436	G	A	0.934512	0.0300527	0.0242135	FALSE	FALSE
rs11184186	chr1:105030332-105030333	A	G	0.928147	0.0330855	0.0242136	FALSE	FALSE
rs7176843	chr15:81458976-81458977	G	A	0.928971	0.0326918	0.0242137	FALSE	FALSE
rs4782587	chr16:84202129-84202130	T	C	1.07119	0.030515	0.0242142	FALSE	FALSE
rs35501428	chr11:45076639-45076640	A	G	1.08018	0.0342207	0.0242143	FALSE	FALSE
rs3821367	chr3:121203075-121203076	G	A	0.930406	0.0320068	0.0242144	FALSE	FALSE
rs10974420	chr9:4262136-4262137	T	C	0.920207	0.0368977	0.0242148	FALSE	FALSE
rs56165327	chr7:124288240-124288241	G	T	1.35059	0.133353	0.0242148	FALSE	FALSE
rs7937892	chr11:107120844-107120845	A	G	0.926842	0.0337098	0.0242148	FALSE	FALSE
rs76684954	chr14:67042710-67042711	A	G	0.769468	0.116278	0.0242149	FALSE	FALSE
rs75313583	chr10:109525867-109525868	G	A	1.13207	0.0550421	0.024215	FALSE	FALSE
rs76345948	chr10:109525852-109525853	A	T	1.13207	0.0550421	0.024215	FALSE	FALSE
rs77176788	chr10:109526680-109526681	T	C	1.13207	0.0550421	0.024215	FALSE	FALSE
rs28379548	chr8:102417340-102417341	G	A	0.919175	0.0373957	0.0242154	FALSE	FALSE
rs10765126	chr10:129292404-129292405	G	A	1.07798	0.0333197	0.0242155	FALSE	FALSE
rs11622320	chr14:103912193-103912194	T	A	0.931521	0.0314756	0.0242157	FALSE	FALSE
rs111238438	chr6:66861270-66861271	A	C	1.29213	0.113722	0.0242158	FALSE	FALSE
rs113141326	chr6:66861931-66861932	T	C	1.29213	0.113722	0.0242158	FALSE	FALSE
rs116177457	chr4:28905648-28905649	G	A	0.880833	0.056302	0.0242158	FALSE	FALSE
rs148592871	chr6:66861287-66861288	G	A	1.29213	0.113722	0.0242158	FALSE	FALSE
rs4716238	chr6:18327433-18327434	T	C	0.92974	0.0323249	0.0242159	FALSE	FALSE
rs7768957	chr6:122594089-122594090	A	C	0.919109	0.0374278	0.0242159	FALSE	FALSE
rs9388052	chr6:122587556-122587557	A	G	0.919109	0.0374278	0.0242159	FALSE	FALSE
rs9398666	chr6:122594494-122594495	T	G	0.919109	0.0374278	0.0242159	FALSE	FALSE
rs1269699	chr8:103067546-103067547	T	C	0.934317	0.0301458	0.0242161	FALSE	FALSE
rs17420623	chr4:59151122-59151123	A	T	1.16531	0.0678836	0.0242168	FALSE	FALSE
rs2463731	chr6:72920895-72920896	G	C	0.933873	0.0303572	0.0242168	FALSE	FALSE
rs2171141	chr3:85177048-85177049	C	T	0.93479	0.0299218	0.0242169	FALSE	FALSE
rs17009412	chr3:72171882-72171883	C	T	0.928311	0.0330077	0.0242173	FALSE	FALSE
rs12741634	chr1:19889225-19889226	A	T	0.933264	0.0306466	0.0242174	FALSE	FALSE
rs7903977	chr10:99155054-99155055	T	C	0.768698	0.116725	0.0242177	FALSE	FALSE
rs150451784	chr4:93263386-93263387	T	C	1.30055	0.116606	0.024218	FALSE	FALSE
rs6963568	chr7:18836700-18836701	A	G	0.923639	0.0352469	0.024219	FALSE	FALSE
rs11954380	chr5:28120570-28120571	A	G	1.07106	0.0304631	0.0242191	FALSE	FALSE
rs78752754	chr2:235165951-235165952	A	T	1.13119	0.0546993	0.0242191	FALSE	FALSE
rs16909839	chr12:14521586-14521587	G	A	1.12894	0.0538132	0.0242192	FALSE	FALSE
rs11072598	chr15:76764787-76764788	C	T	0.931496	0.0314887	0.0242195	FALSE	FALSE
rs55932304	chr8:3531581-3531582	G	A	1.09314	0.0395163	0.0242196	FALSE	FALSE
rs7671186	chr4:28116636-28116637	C	A	1.0922	0.0391323	0.0242198	FALSE	FALSE
rs7671258	chr4:28116446-28116447	G	A	1.0922	0.0391323	0.0242198	FALSE	FALSE
rs74987599	chr4:183899894-183899895	C	G	0.838441	0.0781904	0.0242199	FALSE	FALSE
rs75076621	chr6:17640880-17640881	C	G	1.22371	0.089584	0.0242199	FALSE	FALSE
rs10001376	chr4:114488624-114488625	A	G	0.866081	0.0637982	0.02422	FALSE	FALSE
rs3761820	chr9:116266703-116266704	G	A	0.888615	0.0524007	0.0242201	FALSE	FALSE
rs56377702	chr15:73400275-73400276	C	A	1.06992	0.0299871	0.0242202	FALSE	FALSE
rs57885458	chr5:123060905-123060906	C	T	0.923269	0.0354249	0.0242202	FALSE	FALSE
rs17599085	chr11:43838134-43838135	C	T	1.15634	0.0644576	0.0242204	FALSE	FALSE
rs17599114	chr11:43839763-43839764	T	C	1.15634	0.0644576	0.0242204	FALSE	FALSE
rs10803516	chr2:147469376-147469377	A	T	0.933868	0.03036	0.0242206	FALSE	FALSE
rs12099981	chr12:124065427-124065428	C	T	0.907549	0.0430455	0.024221	FALSE	FALSE
rs76572271	chr13:112623588-112623589	C	G	0.739365	0.133991	0.0242211	FALSE	FALSE
rs4785651	chr16:89340221-89340222	A	G	0.874674	0.0594177	0.0242212	FALSE	FALSE
rs1545091	chr4:177883734-177883735	A	G	0.897874	0.0478016	0.0242214	FALSE	FALSE
rs76247007	chr17:51039910-51039911	T	C	0.720827	0.14526	0.0242218	FALSE	FALSE
rs191926403	chr16:67325775-67325776	T	A	0.815025	0.0907603	0.024222	FALSE	FALSE
rs118018101	chr6:79179455-79179456	T	C	1.21306	0.0857075	0.0242223	FALSE	FALSE
rs7739281	chr6:79180450-79180451	T	C	1.21306	0.0857075	0.0242223	FALSE	FALSE
rs117991539	chr14:67144946-67144947	G	A	0.771103	0.115342	0.0242224	FALSE	FALSE
rs118137996	chr15:50968147-50968148	C	A	0.763711	0.119617	0.0242225	FALSE	FALSE
rs16891532	chr6:80922991-80922992	A	C	0.882575	0.0554278	0.0242225	FALSE	FALSE
rs16891545	chr6:80927750-80927751	T	G	0.882575	0.0554278	0.0242225	FALSE	FALSE
rs7771047	chr6:80927036-80927037	T	A	0.882575	0.0554278	0.0242225	FALSE	FALSE
rs6581156	chr12:37858730-37858731	C	A	0.934298	0.0301563	0.0242226	FALSE	FALSE
rs4570137	chr8:68910268-68910269	C	T	1.07747	0.0331098	0.0242233	FALSE	FALSE
rs9832333	chr3:88743310-88743311	G	T	1.1364	0.0567377	0.0242234	FALSE	FALSE
rs1499257	chr3:1577088-1577089	C	G	1.139	0.0577523	0.0242235	FALSE	FALSE
rs145699479	chr2:104710934-104710935	T	C	0.881867	0.0557848	0.0242236	FALSE	FALSE
rs4586926	chr4:15375526-15375527	C	A	0.931999	0.0312496	0.0242236	FALSE	FALSE
rs17542885	chr12:103138401-103138402	T	C	0.853084	0.0705095	0.0242237	FALSE	FALSE
rs76061739	chr11:114719688-114719689	A	G	1.15634	0.0644587	0.0242241	FALSE	FALSE
rs11242515	chr5:103331817-103331818	T	C	1.07971	0.0340331	0.0242245	FALSE	FALSE
rs35702	chr12:100975964-100975965	A	G	1.06909	0.0296453	0.0242245	FALSE	FALSE
rs78276533	chr3:107735642-107735643	G	C	1.1252	0.0523435	0.0242245	FALSE	FALSE
rs2244114	chr6:51205281-51205282	C	T	1.06932	0.0297399	0.0242246	FALSE	FALSE
rs9857278	chr3:87801201-87801202	T	C	0.863707	0.0650185	0.0242248	FALSE	FALSE
rs7547251	chr1:204308814-204308815	C	T	1.0779	0.0332877	0.0242249	FALSE	FALSE
rs58930084	chr12:127015057-127015058	A	G	0.894593	0.0494275	0.0242251	FALSE	FALSE
rs74690902	chr3:25094470-25094471	G	C	1.23772	0.0946373	0.0242258	FALSE	FALSE
rs7025269	chr9:34336265-34336266	C	T	1.08342	0.035556	0.0242259	FALSE	FALSE
rs34547428	chr9:9307851-9307852	C	T	0.889394	0.052014	0.024226	FALSE	FALSE
rs8188526	chr7:62114916-62114917	A	G	1.09697	0.0410715	0.0242262	FALSE	FALSE
rs7991819	chr13:61676129-61676130	C	T	1.16263	0.0668675	0.0242263	FALSE	FALSE
rs2463717	chr6:72921805-72921806	A	C	0.933878	0.030357	0.0242269	FALSE	FALSE
rs2339418	chr3:180954915-180954916	C	T	0.907929	0.0428615	0.024227	FALSE	FALSE
rs4786037	chr16:5575245-5575246	T	C	0.929597	0.0323958	0.0242272	FALSE	FALSE
rs10822991	chr10:68922201-68922202	T	C	1.13149	0.0548208	0.0242273	FALSE	FALSE
rs12044048	chr1:219945504-219945505	C	G	0.90695	0.0433403	0.0242274	FALSE	FALSE
rs58349531	chr6:29674942-29674943	G	A	1.34661	0.132058	0.0242276	FALSE	FALSE
rs10517985	chr4:67423516-67423517	A	G	1.38031	0.143025	0.0242278	FALSE	FALSE
rs116952865	chr17:54020272-54020273	G	C	1.19714	0.0798478	0.024228	FALSE	FALSE
rs5996827	chr22:25459041-25459042	T	C	1.11032	0.0464392	0.0242293	FALSE	FALSE
rs62466311	chr7:101336879-101336880	C	T	1.09222	0.0391438	0.0242293	FALSE	FALSE
rs181114110	chr7:93819810-93819811	A	C	1.37288	0.140634	0.0242295	FALSE	FALSE
rs143162776	chr4:48652537-48652538	C	T	1.24636	0.0977293	0.0242301	FALSE	FALSE
rs80181335	chr5:120970241-120970242	G	A	1.37652	0.141809	0.0242302	FALSE	FALSE
rs3109637	chr4:42392291-42392292	G	A	0.9055	0.0440512	0.0242303	FALSE	FALSE
rs11756219	chr6:55519734-55519735	A	T	1.13652	0.0567908	0.0242306	FALSE	FALSE
rs16859610	chr2:13134008-13134009	G	A	1.07093	0.0304085	0.0242307	FALSE	FALSE
rs115116015	chr5:23899281-23899282	A	G	1.33383	0.127829	0.0242312	FALSE	FALSE
rs115803596	chr5:23911856-23911857	C	T	1.33383	0.127829	0.0242312	FALSE	FALSE
rs116449375	chr5:23890664-23890665	G	C	1.33383	0.127829	0.0242312	FALSE	FALSE
rs1499052	chr3:155923251-155923252	G	A	1.08137	0.0347145	0.0242312	FALSE	FALSE
rs2526464	chr17:20075051-20075052	A	G	0.934171	0.0302187	0.0242315	FALSE	FALSE
rs145731140	chr4:48666001-48666002	A	G	1.24635	0.0977266	0.0242316	FALSE	FALSE
rs75893343	chr5:143332385-143332386	T	C	0.769109	0.116499	0.0242319	FALSE	FALSE
rs17065113	chr13:44407454-44407455	G	A	0.75998	0.121798	0.0242321	FALSE	FALSE
rs73463579	chr13:44404324-44404325	C	T	0.75998	0.121798	0.0242321	FALSE	FALSE
rs1848870	chr18:48498870-48498871	G	A	1.07133	0.030575	0.0242322	FALSE	FALSE
rs1104788	chr9:30591800-30591801	G	A	0.930766	0.0318394	0.0242324	FALSE	FALSE
rs10429383	chr8:139113053-139113054	A	G	1.0692	0.0296948	0.0242326	FALSE	FALSE
rs116570384	chr1:150500484-150500485	A	C	0.762666	0.120233	0.0242326	FALSE	FALSE
rs116713077	chr13:20030161-20030162	T	C	1.26606	0.104691	0.0242326	FALSE	FALSE
rs11667022	chr19:20949684-20949685	T	G	1.0998	0.0422147	0.0242331	FALSE	FALSE
rs149720917	chr15:64724692-64724693	G	C	0.793141	0.102846	0.0242331	FALSE	FALSE
rs12369702	chr12:68755381-68755382	T	C	0.900244	0.0466358	0.0242339	FALSE	FALSE
rs11154282	chr6:125332975-125332976	A	G	1.0725	0.031062	0.024234	FALSE	FALSE
rs116442622	chr4:178901469-178901470	A	G	1.11575	0.048604	0.0242342	FALSE	FALSE
rs4076112	chr6:21120768-21120769	G	A	0.934006	0.0302974	0.0242343	FALSE	FALSE
rs13132539	chr4:33819523-33819524	G	A	0.885236	0.0540966	0.0242344	FALSE	FALSE
rs13139684	chr4:33819939-33819940	C	T	0.885236	0.0540966	0.0242344	FALSE	FALSE
rs141402519	chr2:165567119-165567120	T	G	0.82911	0.0831645	0.0242346	FALSE	FALSE
rs76175536	chr4:32579327-32579328	T	G	0.829315	0.0830551	0.0242347	FALSE	FALSE
rs115681073	chr11:43788666-43788667	T	C	1.15602	0.0643395	0.0242348	FALSE	FALSE
rs28444993	chr14:103930563-103930564	C	T	0.931718	0.0313862	0.0242349	FALSE	FALSE
rs75625838	chr17:73618370-73618371	C	T	0.890868	0.0512827	0.0242351	FALSE	FALSE
rs9872070	chr3:2396801-2396802	C	G	1.18427	0.0750559	0.0242351	FALSE	FALSE
rs10926390	chr1:241161140-241161141	T	G	0.935391	0.0296405	0.0242353	FALSE	FALSE
rs28705686	chr3:155443429-155443430	T	C	0.8787	0.0573859	0.0242361	FALSE	FALSE
rs72768545	chr1:242844779-242844780	C	T	1.08464	0.0360579	0.0242362	FALSE	FALSE
rs36088341	chr8:139113214-139113215	G	T	1.0692	0.029695	0.0242363	FALSE	FALSE
rs62029167	chr15:75228349-75228350	G	A	0.934695	0.029971	0.0242363	FALSE	FALSE
rs117817641	chr1:203860988-203860989	A	C	0.903222	0.045171	0.0242365	FALSE	FALSE
rs7228003	chr18:39835887-39835888	G	A	0.928464	0.0329394	0.0242366	FALSE	FALSE
rs2424284	chr20:20130510-20130511	T	C	1.15244	0.0629654	0.0242368	FALSE	FALSE
rs6764204	chr3:65842513-65842514	A	C	0.928104	0.0331113	0.024237	FALSE	FALSE
rs141438756	chr2:63551109-63551110	A	T	0.919739	0.0371293	0.0242371	FALSE	FALSE
rs777595	chr8:116361007-116361008	G	A	1.07303	0.0312798	0.0242372	FALSE	FALSE
rs12756349	chr1:76246237-76246238	C	T	1.07512	0.0321464	0.0242376	FALSE	FALSE
rs185192539	chr5:55323802-55323803	G	A	1.35912	0.13617	0.0242376	FALSE	FALSE
rs72737792	chr15:41515588-41515589	C	G	1.07883	0.0336713	0.0242376	FALSE	FALSE
rs6764326	chr3:182446736-182446737	A	G	0.929465	0.0324612	0.0242378	FALSE	FALSE
rs7172710	chr15:90714065-90714066	G	T	0.930496	0.0319695	0.024238	FALSE	FALSE
rs11588448	chr1:45560961-45560962	G	A	1.10733	0.0452452	0.0242384	FALSE	FALSE
rs13325822	chr3:79189040-79189041	G	T	0.930924	0.0317653	0.0242385	FALSE	FALSE
rs73192024	chr21:28538162-28538163	T	C	0.760897	0.121269	0.0242385	FALSE	FALSE
rs4240336	chr4:148040823-148040824	A	G	0.850591	0.0718157	0.0242387	FALSE	FALSE
rs13148138	chr4:127677800-127677801	G	A	0.935391	0.0296409	0.0242388	FALSE	FALSE
rs74659229	chr2:160066470-160066471	G	A	1.14922	0.0617249	0.0242389	FALSE	FALSE
rs117859744	chr9:111395142-111395143	A	G	0.794315	0.102194	0.0242394	FALSE	FALSE
rs61133636	chr1:107009367-107009368	A	G	1.09761	0.0413339	0.0242394	FALSE	FALSE
rs4886417	chr15:75330158-75330159	G	T	1.06976	0.0299254	0.0242397	FALSE	FALSE
rs322465	chr5:145979317-145979318	C	T	1.07489	0.0320486	0.0242399	FALSE	FALSE
rs72935302	chr11:80125442-80125443	C	G	1.10316	0.0435707	0.02424	FALSE	FALSE
rs1757453	chr9:9022855-9022856	A	C	1.06951	0.0298217	0.0242401	FALSE	FALSE
rs79811425	chr5:92256368-92256369	G	T	0.778466	0.111139	0.0242401	FALSE	FALSE
rs1635004	chr7:86628317-86628318	T	C	1.07321	0.0313555	0.0242405	FALSE	FALSE
rs4937481	chr11:129890047-129890048	T	C	0.880453	0.0565035	0.0242407	FALSE	FALSE
rs5744256	chr11:112022847-112022848	G	A	0.926171	0.0340376	0.0242407	FALSE	FALSE
rs139423990	chr11:37999842-37999843	G	A	0.714437	0.149231	0.0242408	FALSE	FALSE
rs76696481	chr1:72884605-72884606	G	A	0.768304	0.116971	0.0242408	FALSE	FALSE
rs116185178	chr2:170568215-170568216	T	C	0.905486	0.0440617	0.0242409	FALSE	FALSE
rs2162517	chr2:170566880-170566881	T	C	0.905486	0.0440617	0.0242409	FALSE	FALSE
rs35154160	chr13:24869318-24869319	G	A	0.894545	0.0494568	0.0242413	FALSE	FALSE
rs7031218	chr9:119262801-119262802	A	G	0.920946	0.0365485	0.0242416	FALSE	FALSE
rs75064000	chr14:81025914-81025915	A	C	1.22737	0.0909225	0.0242417	FALSE	FALSE
rs143312921	chr2:154171277-154171278	A	G	1.37155	0.140216	0.0242424	FALSE	FALSE
rs116682760	chr17:20607260-20607261	A	G	1.26194	0.103249	0.0242425	FALSE	FALSE
rs627677	chr11:128641467-128641468	T	C	1.0697	0.0299037	0.0242425	FALSE	FALSE
rs11249883	chr8:8561536-8561537	A	G	0.924035	0.0350625	0.0242426	FALSE	FALSE
rs10872095	chr6:113751850-113751851	T	C	0.934476	0.0300762	0.0242427	FALSE	FALSE
rs143658085	chr8:25148793-25148794	C	A	0.714508	0.149189	0.0242431	FALSE	FALSE
rs2553367	chr4:124603354-124603355	C	G	1.06948	0.0298098	0.0242431	FALSE	FALSE
rs77146408	chr6:34116468-34116469	A	C	0.787069	0.106264	0.0242434	FALSE	FALSE
rs4340404	chr18:40123295-40123296	A	T	1.10232	0.0432334	0.0242435	FALSE	FALSE
rs12936464	chr17:7403941-7403942	A	C	1.08605	0.0366359	0.0242442	FALSE	FALSE
rs7757769	chr6:3036431-3036432	A	G	1.0704	0.0301949	0.0242444	FALSE	FALSE
rs73302063	chr20:45832578-45832579	T	G	0.855305	0.0693659	0.0242445	FALSE	FALSE
rs112419492	chr11:69795418-69795419	G	C	1.12569	0.0525454	0.0242447	FALSE	FALSE
rs6846790	chr4:149936159-149936160	T	C	0.935271	0.0296991	0.0242449	FALSE	FALSE
rs56010415	chr9:113924452-113924453	T	C	0.744137	0.131159	0.0242451	FALSE	FALSE
rs55646536	chr2:42475317-42475318	T	G	0.823069	0.0864166	0.0242456	FALSE	FALSE
rs62357378	chr5:28253721-28253722	T	C	1.06994	0.0300045	0.0242456	FALSE	FALSE
rs7831093	chr8:31488204-31488205	C	A	0.93542	0.0296285	0.0242456	FALSE	FALSE
rs12325773	chr17:7393870-7393871	A	G	1.08629	0.0367347	0.0242457	FALSE	FALSE
rs2604638	chr4:61806673-61806674	G	A	1.08746	0.0372099	0.0242458	FALSE	FALSE
rs13093409	chr3:88741221-88741222	T	C	1.13637	0.0567374	0.0242461	FALSE	FALSE
rs13265627	chr8:109147374-109147375	A	C	1.08673	0.0369118	0.0242461	FALSE	FALSE
rs4609132	chr7:122701694-122701695	A	G	0.842692	0.0759598	0.0242461	FALSE	FALSE
rs9293454	chr5:85366259-85366260	T	C	0.9328	0.0308735	0.0242464	FALSE	FALSE
rs17814340	chr3:120108081-120108082	G	C	1.32869	0.12613	0.0242468	FALSE	FALSE
rs73314585	chr12:63166654-63166655	C	T	0.908877	0.0424045	0.0242468	FALSE	FALSE
rs116165284	chr3:175674325-175674326	A	C	0.802193	0.0978192	0.024247	FALSE	FALSE
rs143657945	chr10:67350928-67350929	A	G	0.837543	0.0786808	0.0242472	FALSE	FALSE
rs12880142	chr14:97467747-97467748	A	C	1.06936	0.0297635	0.0242475	FALSE	FALSE
rs80156379	chr5:51263750-51263751	C	T	1.31802	0.122552	0.0242476	FALSE	FALSE
rs1400451	chr2:18548116-18548117	C	G	0.72509	0.142669	0.0242479	FALSE	FALSE
rs12793528	chr11:81472771-81472772	A	G	0.926534	0.0338653	0.024248	FALSE	FALSE
rs8031321	chr15:57863464-57863465	T	C	0.907593	0.0430321	0.0242482	FALSE	FALSE
rs13112687	chr4:140188339-140188340	G	A	0.916364	0.038764	0.0242485	FALSE	FALSE
rs1002241	chr4:96962116-96962117	T	C	0.872636	0.0604647	0.0242487	FALSE	FALSE
rs138246546	chr6:30463700-30463701	C	T	1.3664	0.13855	0.0242487	FALSE	FALSE
rs17752784	chr1:229303140-229303141	C	A	0.914402	0.0397155	0.024249	FALSE	FALSE
rs80326876	chr13:110414205-110414206	T	C	0.85975	0.0670672	0.0242492	FALSE	FALSE
rs56064934	chr10:78505595-78505596	G	C	1.16979	0.0696003	0.0242493	FALSE	FALSE
rs13423995	chr2:33011-33012	G	A	0.74142	0.132787	0.0242499	FALSE	FALSE
rs12629894	chr3:83639173-83639174	G	A	0.924951	0.0346247	0.0242501	FALSE	FALSE
rs2364582	chr14:78121113-78121114	A	G	0.930305	0.0320633	0.0242501	FALSE	FALSE
rs13020816	chr2:51676354-51676355	C	T	0.914996	0.0394272	0.0242502	FALSE	FALSE
rs4886122	chr13:59759554-59759555	G	A	1.0743	0.0318066	0.0242503	FALSE	FALSE
rs72778318	chr2:19375056-19375057	C	T	1.30519	0.118213	0.0242503	FALSE	FALSE
rs80136448	chr14:43995831-43995832	A	C	0.902634	0.0454647	0.0242505	FALSE	FALSE
rs17713230	chr18:59754314-59754315	C	A	1.07963	0.0340051	0.0242506	FALSE	FALSE
rs114512054	chr3:176279222-176279223	G	A	1.33377	0.127826	0.0242507	FALSE	FALSE
rs6978794	chr7:82866501-82866502	A	G	0.908357	0.0426598	0.0242507	FALSE	FALSE
rs10800419	chr1:169189385-169189386	C	T	0.933513	0.0305352	0.0242508	FALSE	FALSE
rs11808938	chr1:169185431-169185432	G	T	0.933513	0.0305352	0.0242508	FALSE	FALSE
rs11809256	chr1:169185613-169185614	C	T	0.933513	0.0305352	0.0242508	FALSE	FALSE
rs4385775	chr1:169188693-169188694	T	G	0.933513	0.0305352	0.0242508	FALSE	FALSE
rs4445529	chr1:169189090-169189091	C	G	0.933513	0.0305352	0.0242508	FALSE	FALSE
rs1490319	chr9:31911225-31911226	G	A	1.08656	0.0368431	0.0242509	FALSE	FALSE
rs34007464	chr10:82084311-82084312	G	A	0.921335	0.0363633	0.0242511	FALSE	FALSE
rs74999092	chr1:76247404-76247405	T	A	1.07512	0.0321462	0.0242511	FALSE	FALSE
rs191682	chr5:144003261-144003262	T	C	0.921313	0.0363741	0.0242514	FALSE	FALSE
rs2440349	chr15:53157378-53157379	G	A	1.07756	0.0331546	0.0242514	FALSE	FALSE
rs2440350	chr15:53157290-53157291	A	C	1.07756	0.0331546	0.0242514	FALSE	FALSE
rs1342507	chr9:121168700-121168701	T	C	0.924622	0.0347828	0.0242516	FALSE	FALSE
rs237974	chr18:40064331-40064332	C	T	0.921664	0.0362052	0.0242517	FALSE	FALSE
rs346233	chr18:40065099-40065100	G	C	0.921664	0.0362052	0.0242517	FALSE	FALSE
rs410150	chr18:40066005-40066006	C	T	0.921664	0.0362052	0.0242517	FALSE	FALSE
rs72854367	chr2:126839336-126839337	T	G	0.912551	0.0406156	0.0242517	FALSE	FALSE
rs79801498	chr7:83404276-83404277	C	A	1.28994	0.112999	0.0242518	FALSE	FALSE
rs145594716	chr4:48654402-48654403	A	C	1.24631	0.0977256	0.0242521	FALSE	FALSE
rs3847341	chr10:70297746-70297747	A	G	1.12369	0.0517594	0.0242521	FALSE	FALSE
rs78144907	chr15:33831720-33831721	C	G	1.1949	0.0790303	0.0242524	FALSE	FALSE
rs4525439	chr15:37883716-37883717	G	T	0.934345	0.0301405	0.0242526	FALSE	FALSE
rs62270843	chr3:103507934-103507935	A	C	0.810573	0.0932111	0.0242526	FALSE	FALSE
rs4869466	chr5:35764586-35764587	G	A	0.868361	0.0626461	0.0242528	FALSE	FALSE
rs55704910	chr2:126839530-126839531	A	G	0.912552	0.0406156	0.0242534	FALSE	FALSE
rs72854369	chr2:126842279-126842280	C	T	0.912552	0.0406156	0.0242534	FALSE	FALSE
rs10178738	chr2:240864910-240864911	A	G	0.923569	0.0352893	0.0242538	FALSE	FALSE
rs11775090	chr8:5461481-5461482	G	A	0.933484	0.0305496	0.0242538	FALSE	FALSE
rs2769709	chr9:34169438-34169439	A	G	1.08395	0.035779	0.0242541	FALSE	FALSE
rs16890119	chr8:118722017-118722018	T	C	0.759623	0.122026	0.0242542	FALSE	FALSE
rs257769	chr5:15844389-15844390	T	C	1.07091	0.0304084	0.0242544	FALSE	FALSE
22:33054841	chr22:33054840-33054841	T	C	0.711603	0.151009	0.0242545	FALSE	FALSE
rs6680389	chr1:76244975-76244976	T	G	1.07512	0.0321463	0.0242547	FALSE	FALSE
rs67957619	chr1:236309633-236309634	A	G	1.10567	0.0445849	0.0242548	FALSE	FALSE
rs10830996	chr11:92896873-92896874	T	C	0.931381	0.0315513	0.0242551	FALSE	FALSE
rs79744912	chr1:225808979-225808980	C	T	1.16599	0.0681612	0.0242553	FALSE	FALSE
rs35668667	chr4:81678524-81678525	C	T	0.888438	0.0525022	0.0242555	FALSE	FALSE
rs2803611	chr10:113922727-113922728	A	G	1.07722	0.0330155	0.0242556	FALSE	FALSE
rs61558315	chr14:44001659-44001660	C	T	0.843332	0.0756283	0.0242556	FALSE	FALSE
rs6474734	chr9:12818454-12818455	G	T	1.07985	0.0340961	0.0242556	FALSE	FALSE
rs7461556	chr8:124715642-124715643	G	A	0.927283	0.0335088	0.0242559	FALSE	FALSE
8:103427617	chr8:103427616-103427617	G	T	0.849752	0.0722625	0.0242561	FALSE	FALSE
rs147484545	chr16:4948826-4948827	A	G	0.725778	0.142257	0.0242562	FALSE	FALSE
rs114656523	chr2:238974684-238974685	T	C	0.740776	0.133179	0.0242565	FALSE	FALSE
rs79129011	chr5:8503779-8503780	A	G	0.817543	0.0894131	0.0242565	FALSE	FALSE
rs113033483	chr6:66860365-66860366	T	C	1.29203	0.113719	0.0242566	FALSE	FALSE
rs11808221	chr1:240123363-240123364	T	C	1.08876	0.037746	0.0242566	FALSE	FALSE
rs113366072	chr1:242851918-242851919	A	G	1.08453	0.0360159	0.024257	FALSE	FALSE
rs12661775	chr6:105121722-105121723	T	C	1.23213	0.0926507	0.024257	FALSE	FALSE
rs112497718	chr22:44227024-44227025	T	C	0.785997	0.106879	0.0242571	FALSE	FALSE
rs9461073	chr6:24828489-24828490	T	C	1.08642	0.0367912	0.0242572	FALSE	FALSE
rs71374818	chr16:20610401-20610402	A	G	1.12934	0.0539872	0.0242576	FALSE	FALSE
rs11776987	chr8:8559400-8559401	G	C	0.925083	0.0345633	0.0242577	FALSE	FALSE
rs115020324	chr1:10182664-10182665	A	G	0.770345	0.115808	0.024258	FALSE	FALSE
rs12080175	chr1:9116742-9116743	C	T	1.07747	0.0331183	0.024258	FALSE	FALSE
5:13726653	chr5:13726652-13726653	C	G	0.934587	0.0300266	0.0242583	FALSE	FALSE
rs4664973	chr2:159404447-159404448	T	G	0.919723	0.0371425	0.0242584	FALSE	FALSE
rs10282	chr19:19619316-19619317	C	T	1.07185	0.0307979	0.0242586	FALSE	FALSE
rs6909	chr19:19619541-19619542	G	A	1.07185	0.0307979	0.0242586	FALSE	FALSE
rs6700209	chr1:236309171-236309172	C	T	1.10567	0.0445849	0.0242587	FALSE	FALSE
rs10514368	chr5:92397113-92397114	T	G	1.07897	0.0337371	0.0242589	FALSE	FALSE
rs1390614	chr5:92394577-92394578	A	G	1.07897	0.0337371	0.0242589	FALSE	FALSE
rs1845839	chr5:92396848-92396849	C	T	1.07897	0.0337371	0.0242589	FALSE	FALSE
rs2173008	chr5:92393992-92393993	G	A	1.07897	0.0337371	0.0242589	FALSE	FALSE
rs3925782	chr5:92398606-92398607	C	T	1.07897	0.0337371	0.0242589	FALSE	FALSE
rs4536033	chr1:61013772-61013773	A	G	0.932418	0.0310583	0.0242589	FALSE	FALSE
rs56993733	chr5:92397602-92397603	C	G	1.07897	0.0337371	0.0242589	FALSE	FALSE
rs57308733	chr5:92397525-92397526	C	G	1.07897	0.0337371	0.0242589	FALSE	FALSE
rs60548086	chr5:92397593-92397594	G	T	1.07897	0.0337371	0.0242589	FALSE	FALSE
rs6861529	chr5:92397984-92397985	A	G	1.07897	0.0337371	0.0242589	FALSE	FALSE
rs72831358	chr10:63534977-63534978	T	C	1.08962	0.0380969	0.0242589	FALSE	FALSE
rs1477828	chr3:82785485-82785486	T	A	0.932536	0.0310022	0.024259	FALSE	FALSE
rs11120831	chr1:7131191-7131192	G	A	1.07343	0.0314513	0.0242592	FALSE	FALSE
rs6095944	chr20:49058735-49058736	T	C	1.06924	0.0297146	0.0242593	FALSE	FALSE
rs1144780	chr3:102588428-102588429	T	G	0.923698	0.0352287	0.0242594	FALSE	FALSE
rs117626481	chr14:53476334-53476335	C	T	1.40064	0.149547	0.0242597	FALSE	FALSE
rs62290169	chr4:16005373-16005374	C	G	0.917447	0.0382429	0.0242601	FALSE	FALSE
rs79177865	chr5:152972367-152972368	C	T	1.13609	0.0566323	0.0242601	FALSE	FALSE
rs7955591	chr12:1488116-1488117	T	C	0.93236	0.031086	0.0242602	FALSE	FALSE
rs5751456	chr22:43650189-43650190	A	G	1.19385	0.0786436	0.0242607	FALSE	FALSE
rs5759231	chr22:43650376-43650377	C	T	1.19385	0.0786436	0.0242607	FALSE	FALSE
rs5759232	chr22:43650403-43650404	A	G	1.19385	0.0786436	0.0242607	FALSE	FALSE
rs74152958	chr10:109453619-109453620	A	G	0.889582	0.0519328	0.0242607	FALSE	FALSE
rs112403052	chr22:29780485-29780486	A	G	0.788003	0.10575	0.0242608	FALSE	FALSE
rs76701454	chr22:29777995-29777996	T	C	0.788003	0.10575	0.0242608	FALSE	FALSE
rs4673234	chr2:203066285-203066286	G	T	0.914407	0.0397164	0.0242609	FALSE	FALSE
rs60449168	chr17:5014144-5014145	A	T	1.0953	0.0404049	0.0242611	FALSE	FALSE
rs67826397	chr5:62290117-62290118	T	C	1.09146	0.0388432	0.0242613	FALSE	FALSE
rs4768478	chr12:43410196-43410197	T	C	1.19009	0.0772461	0.0242616	FALSE	FALSE
rs117183823	chr7:29896069-29896070	G	C	1.22583	0.0903782	0.0242617	FALSE	FALSE
rs16967938	chr16:57266453-57266454	A	G	0.808179	0.0945297	0.0242617	FALSE	FALSE
rs10515056	chr17:52116762-52116763	C	T	0.852072	0.071055	0.0242618	FALSE	FALSE
rs1389311	chr5:111399919-111399920	T	C	0.871478	0.0610595	0.0242618	FALSE	FALSE
rs75342749	chr5:111400438-111400439	C	T	0.871478	0.0610595	0.0242618	FALSE	FALSE
rs16847390	chr2:163679153-163679154	C	T	0.867037	0.0633271	0.0242621	FALSE	FALSE
rs72685628	chr4:164723641-164723642	C	G	1.15952	0.0656941	0.0242621	FALSE	FALSE
rs11866893	chr16:67119258-67119259	G	C	0.817812	0.0892709	0.0242625	FALSE	FALSE
rs79440925	chr16:67116354-67116355	A	G	0.817812	0.0892709	0.0242625	FALSE	FALSE
rs10872097	chr6:113765196-113765197	A	G	0.934692	0.0299776	0.0242627	FALSE	FALSE
rs2315022	chr19:19413380-19413381	G	A	1.07253	0.0310781	0.0242627	FALSE	FALSE
rs5029361	chr16:80007408-80007409	A	G	1.07651	0.0327251	0.0242628	FALSE	FALSE
rs228589	chr11:108093207-108093208	A	T	0.934941	0.0298597	0.0242632	FALSE	FALSE
rs9536020	chr13:52923017-52923018	C	T	1.16681	0.0684785	0.0242632	FALSE	FALSE
rs76472042	chr8:82517735-82517736	T	C	0.810319	0.0933574	0.0242636	FALSE	FALSE
rs112467913	chr9:25755382-25755383	T	C	1.27339	0.107276	0.0242639	FALSE	FALSE
rs55924647	chr22:24814351-24814352	C	T	0.802727	0.0975358	0.024264	FALSE	FALSE
rs4946017	chr6:104304720-104304721	G	A	1.29774	0.115682	0.0242641	FALSE	FALSE
rs34895619	chr8:14748610-14748611	A	C	1.27255	0.106983	0.0242642	FALSE	FALSE
rs4441832	chr5:60561931-60561932	A	G	1.0933	0.0395935	0.0242643	FALSE	FALSE
rs6945939	chr7:114942952-114942953	G	C	1.07924	0.0338476	0.0242644	FALSE	FALSE
rs55962409	chr16:11799366-11799367	A	C	1.07646	0.0327045	0.0242645	FALSE	FALSE
rs143139487	chr6:69268506-69268507	A	C	1.28513	0.111349	0.0242647	FALSE	FALSE
rs74887225	chr4:128370489-128370490	A	C	0.784445	0.107763	0.0242652	FALSE	FALSE
rs7723277	chr5:88829775-88829776	A	C	0.934747	0.0299524	0.0242654	FALSE	FALSE
rs4869289	chr5:95877160-95877161	T	C	1.20976	0.0845227	0.0242655	FALSE	FALSE
rs9510490	chr13:23560774-23560775	T	C	0.923764	0.0351984	0.0242656	FALSE	FALSE
rs9510491	chr13:23560929-23560930	C	T	0.923764	0.0351984	0.0242656	FALSE	FALSE
rs72673845	chr14:28499641-28499642	A	C	0.829299	0.083082	0.024266	FALSE	FALSE
rs76345053	chr14:52998250-52998251	G	C	1.1264	0.0528319	0.024266	FALSE	FALSE
rs117753365	chr7:48724346-48724347	C	T	1.203	0.0820361	0.0242665	FALSE	FALSE
rs12480767	chr20:15747679-15747680	G	C	1.33494	0.128228	0.0242666	FALSE	FALSE
rs7567330	chr2:31402099-31402100	G	C	1.0828	0.0353103	0.0242667	FALSE	FALSE
rs77349025	chr3:14372148-14372149	G	C	1.30242	0.117282	0.0242668	FALSE	FALSE
rs783259	chr17:72495680-72495681	G	A	1.07073	0.0303367	0.0242668	FALSE	FALSE
rs1951453	chr14:53071964-53071965	T	G	1.11632	0.0488438	0.0242671	FALSE	FALSE
rs2711116	chr7:24595019-24595020	C	T	0.9285	0.032929	0.0242674	FALSE	FALSE
rs72991692	chr2:230487960-230487961	A	G	0.828646	0.0834327	0.0242676	FALSE	FALSE
rs72991694	chr2:230487998-230487999	A	G	0.828646	0.0834327	0.0242676	FALSE	FALSE
rs72991697	chr2:230488360-230488361	C	T	0.828646	0.0834327	0.0242676	FALSE	FALSE
rs72991699	chr2:230488672-230488673	C	T	0.828646	0.0834327	0.0242676	FALSE	FALSE
rs7682388	chr4:101772857-101772858	A	G	1.07503	0.0321153	0.0242678	FALSE	FALSE
rs3130441	chr6:31228564-31228565	A	G	0.906663	0.0434936	0.0242679	FALSE	FALSE
rs111908513	chr10:67094072-67094073	T	C	1.25648	0.101345	0.0242685	FALSE	FALSE
rs3925316	chr1:205145422-205145423	T	C	1.07162	0.0307053	0.0242687	FALSE	FALSE
rs9379491	chr6:23289620-23289621	T	C	1.06961	0.0298719	0.0242688	FALSE	FALSE
rs73366370	chr14:83970269-83970270	A	G	0.777118	0.111931	0.024269	FALSE	FALSE
rs146718112	chr5:163801269-163801270	A	C	1.18845	0.0766376	0.0242691	FALSE	FALSE
rs79456170	chr7:116207314-116207315	C	T	1.31358	0.121074	0.0242692	FALSE	FALSE
rs227061	chr11:108205328-108205329	A	G	0.934912	0.0298746	0.0242694	FALSE	FALSE
rs4513393	chr3:23619451-23619452	A	G	1.07013	0.030085	0.0242698	FALSE	FALSE
rs77859344	chr12:119093882-119093883	A	G	1.17441	0.0713608	0.0242699	FALSE	FALSE
rs1060837	chr2:170478285-170478286	G	A	1.06977	0.0299374	0.0242701	FALSE	FALSE
rs60590917	chr7:2753020-2753021	T	C	0.908705	0.0424955	0.0242701	FALSE	FALSE
rs12899123	chr15:79693137-79693138	G	A	1.06837	0.0293573	0.0242704	FALSE	FALSE
rs148572548	chr14:67732671-67732672	G	T	0.773612	0.113939	0.0242705	FALSE	FALSE
rs77383939	chr10:109622692-109622693	G	A	1.17738	0.0724836	0.0242705	FALSE	FALSE
rs62576539	chr9:118268407-118268408	C	T	0.904993	0.0443128	0.0242709	FALSE	FALSE
rs72802911	chr2:23045077-23045078	T	C	1.11194	0.0471011	0.0242711	FALSE	FALSE
rs13199338	chr6:102940270-102940271	G	A	0.929938	0.0322433	0.024272	FALSE	FALSE
rs185216977	chr7:46223090-46223091	T	C	1.30906	0.119546	0.0242721	FALSE	FALSE
rs73694512	chr7:46221631-46221632	T	C	1.30906	0.119546	0.0242721	FALSE	FALSE
rs10107887	chr8:9364663-9364664	T	C	1.07323	0.0313697	0.0242723	FALSE	FALSE
rs144001951	chr3:39377653-39377654	A	G	0.755143	0.124667	0.0242725	FALSE	FALSE
rs12225013	chr11:123424258-123424259	T	A	0.893491	0.0499907	0.0242726	FALSE	FALSE
rs9372547	chr6:119994316-119994317	C	T	1.06976	0.0299329	0.0242729	FALSE	FALSE
rs4766415	chr12:1878153-1878154	T	A	0.93552	0.0295871	0.024273	FALSE	FALSE
rs147781887	chr10:88796105-88796106	C	G	0.710313	0.151835	0.0242733	FALSE	FALSE
rs16851364	chr1:203318143-203318144	A	G	0.90392	0.0448398	0.0242733	FALSE	FALSE
rs6437096	chr2:233963211-233963212	C	T	0.928463	0.032948	0.0242733	FALSE	FALSE
rs879974	chr17:77215292-77215293	T	C	1.08708	0.0370646	0.0242734	FALSE	FALSE
rs12594485	chr15:86764319-86764320	T	C	1.07732	0.0330583	0.0242735	FALSE	FALSE
rs28637565	chr4:28118400-28118401	A	G	1.09216	0.0391322	0.0242735	FALSE	FALSE
rs9816896	chr3:76442793-76442794	A	G	0.911892	0.0409426	0.0242741	FALSE	FALSE
3:141684843	chr3:141684842-141684843	A	G	0.914623	0.039615	0.0242743	FALSE	FALSE
rs111801944	chr10:101087659-101087660	T	A	1.14774	0.061169	0.0242747	FALSE	FALSE
rs11783670	chr8:8559393-8559394	A	G	0.925111	0.0345538	0.0242747	FALSE	FALSE
rs1960339	chr7:54194694-54194695	T	C	1.0808	0.0344928	0.0242747	FALSE	FALSE
rs9358217	chr6:19412553-19412554	T	C	1.12403	0.0519007	0.024275	FALSE	FALSE
rs115389635	chr2:147403455-147403456	A	G	0.933764	0.0304216	0.0242753	FALSE	FALSE
rs1546918	chr20:53315094-53315095	G	A	1.07179	0.0307763	0.0242753	FALSE	FALSE
rs77296635	chr9:8954357-8954358	A	G	0.727325	0.141331	0.0242755	FALSE	FALSE
rs61910986	chr11:124997022-124997023	A	G	0.829913	0.082759	0.0242757	FALSE	FALSE
rs7012314	chr8:120584982-120584983	G	T	1.10358	0.0437504	0.0242761	FALSE	FALSE
rs2835266	chr21:37444696-37444697	A	G	0.865819	0.0639577	0.0242763	FALSE	FALSE
rs77499835	chr11:39508722-39508723	A	C	0.772729	0.114451	0.0242767	FALSE	FALSE
rs2371764	chr3:64738534-64738535	T	G	0.704262	0.155636	0.0242768	FALSE	FALSE
rs11518254	chr11:125427673-125427674	T	C	0.797543	0.100421	0.0242775	FALSE	FALSE
rs2429031	chr10:70755876-70755877	A	G	0.93514	0.0297684	0.0242776	FALSE	FALSE
rs113582562	chr18:58932507-58932508	G	T	1.1811	0.0738866	0.0242778	FALSE	FALSE
rs1188966	chr7:158621415-158621416	G	A	0.931674	0.0314168	0.0242779	FALSE	FALSE
rs78210694	chr1:247809742-247809743	C	T	1.17341	0.0709885	0.0242784	FALSE	FALSE
rs10872096	chr6:113765194-113765195	A	G	0.934701	0.0299769	0.0242792	FALSE	FALSE
rs2187016	chr8:101648163-101648164	G	C	1.08519	0.0362907	0.0242796	FALSE	FALSE
rs4634493	chr6:104151512-104151513	T	G	1.113	0.0475264	0.0242801	FALSE	FALSE
rs598113	chr8:9779792-9779793	T	C	0.901014	0.0462718	0.0242802	FALSE	FALSE
rs8132311	chr21:42064087-42064088	C	T	1.07853	0.0335584	0.0242803	FALSE	FALSE
rs9609757	chr22:33701526-33701527	A	G	1.0772	0.0330129	0.0242804	FALSE	FALSE
rs56269104	chr15:73416114-73416115	T	C	1.07017	0.030104	0.024281	FALSE	FALSE
rs7606427	chr2:134741634-134741635	T	C	1.09761	0.0413439	0.0242811	FALSE	FALSE
rs4448073	chr6:66708771-66708772	A	G	1.08348	0.0355938	0.0242814	FALSE	FALSE
rs192309	chr5:144013995-144013996	T	C	0.92108	0.0364941	0.0242816	FALSE	FALSE
6:33796133	chr6:33796132-33796133	G	C	1.19303	0.0783495	0.0242817	FALSE	FALSE
rs73747331	chr6:33796167-33796168	T	C	1.19303	0.0783495	0.0242817	FALSE	FALSE
rs13115229	chr4:108825052-108825053	G	T	0.820857	0.0876333	0.0242818	FALSE	FALSE
rs66487782	chr3:195996932-195996933	G	A	0.932604	0.0309745	0.0242818	FALSE	FALSE
rs9714038	chr3:195997022-195997023	T	C	0.932604	0.0309745	0.0242818	FALSE	FALSE
rs7964832	chr12:5213836-5213837	A	G	1.08907	0.0378794	0.0242819	FALSE	FALSE
rs114198768	chr5:38005632-38005633	T	C	0.82415	0.0858561	0.0242822	FALSE	FALSE
rs12062692	chr1:171245578-171245579	G	A	0.906555	0.0435506	0.0242822	FALSE	FALSE
rs62361497	chr5:38003980-38003981	A	G	0.82415	0.0858561	0.0242822	FALSE	FALSE
rs62361498	chr5:38005559-38005560	C	G	0.82415	0.0858561	0.0242822	FALSE	FALSE
rs146364737	chr4:183903065-183903066	A	C	0.838502	0.0781923	0.0242823	FALSE	FALSE
rs3093562	chr6:31551536-31551537	G	C	0.900169	0.046689	0.0242823	FALSE	FALSE
rs78949839	chr14:58115917-58115918	T	C	0.912342	0.040726	0.0242823	FALSE	FALSE
rs150042941	chr20:42383963-42383964	C	T	0.773902	0.113783	0.0242826	FALSE	FALSE
rs2589633	chr9:75349544-75349545	G	T	0.931298	0.0315968	0.0242826	FALSE	FALSE
rs66995747	chr15:60595340-60595341	C	T	1.09468	0.0401578	0.0242826	FALSE	FALSE
rs78841021	chr13:74602274-74602275	G	A	1.12135	0.0508448	0.0242826	FALSE	FALSE
rs112985663	chr6:31227320-31227321	C	T	0.906671	0.0434937	0.0242827	FALSE	FALSE
rs2524128	chr6:31227297-31227298	C	A	0.906671	0.0434937	0.0242827	FALSE	FALSE
rs79023060	chr7:154092575-154092576	G	A	1.22903	0.0915488	0.0242837	FALSE	FALSE
rs9748017	chr17:49808395-49808396	A	G	0.932182	0.0311761	0.0242837	FALSE	FALSE
rs147260199	chr3:8964489-8964490	T	G	1.18941	0.0770024	0.0242843	FALSE	FALSE
rs10095733	chr8:8574645-8574646	G	A	0.926172	0.0340476	0.0242845	FALSE	FALSE
rs7015053	chr8:16849149-16849150	G	A	0.919382	0.0373139	0.0242845	FALSE	FALSE
rs2190144	chr7:9961496-9961497	T	G	1.07286	0.0312188	0.0242847	FALSE	FALSE
rs142573578	chr8:72312798-72312799	C	T	0.748557	0.128567	0.0242853	FALSE	FALSE
rs3793255	chr7:29514609-29514610	A	G	1.07191	0.030828	0.0242855	FALSE	FALSE
rs7010166	chr8:10452891-10452892	A	G	0.904568	0.0445257	0.0242855	FALSE	FALSE
rs9612466	chr22:24164144-24164145	T	C	1.10882	0.0458564	0.0242856	FALSE	FALSE
rs191277121	chr10:67265093-67265094	A	T	1.36563	0.138338	0.0242859	FALSE	FALSE
rs2049550	chr2:76530170-76530171	C	T	1.20244	0.0818414	0.0242859	FALSE	FALSE
rs74926704	chr16:81161916-81161917	A	G	0.910201	0.0417697	0.0242859	FALSE	FALSE
rs10204543	chr2:216451845-216451846	G	A	1.1952	0.0791612	0.024286	FALSE	FALSE
rs77807487	chr14:70043637-70043638	G	T	1.24341	0.0967144	0.0242861	FALSE	FALSE
rs77733721	chr3:4416758-4416759	A	G	0.855181	0.0694505	0.0242862	FALSE	FALSE
rs145920093	chr16:67082609-67082610	T	C	0.817975	0.0891975	0.0242863	FALSE	FALSE
rs2523990	chr6:30077228-30077229	A	G	1.06877	0.0295253	0.0242864	FALSE	FALSE
rs74331715	chr6:92213809-92213810	C	G	0.880515	0.0564903	0.0242865	FALSE	FALSE
rs7376336	chr4:32875748-32875749	T	A	0.920968	0.0365493	0.0242867	FALSE	FALSE
rs74333521	chr1:82652359-82652360	G	A	1.3552	0.134936	0.0242867	FALSE	FALSE
rs75309494	chr2:193768013-193768014	G	A	1.21586	0.0867683	0.0242867	FALSE	FALSE
rs140552476	chr15:57908951-57908952	A	G	1.36462	0.138009	0.024287	FALSE	FALSE
rs79966486	chr13:99221138-99221139	T	A	1.2766	0.108409	0.0242871	FALSE	FALSE
rs2295073	chr20:19256239-19256240	C	T	1.09332	0.0396063	0.0242874	FALSE	FALSE
rs4841963	chr9:138199370-138199371	A	G	0.931576	0.0314654	0.0242875	FALSE	FALSE
rs73178599	chr3:94914033-94914034	G	A	0.915134	0.0393707	0.0242878	FALSE	FALSE
rs4073871	chr9:20028451-20028452	A	C	0.934472	0.0300875	0.0242879	FALSE	FALSE
rs79457969	chr6:145363326-145363327	T	G	1.18187	0.074182	0.024288	FALSE	FALSE
rs62390275	chr6:14823180-14823181	C	A	0.905242	0.0441959	0.0242881	FALSE	FALSE
rs12800791	chr11:128215328-128215329	T	C	0.851898	0.071159	0.0242882	FALSE	FALSE
rs55745628	chr10:67256158-67256159	G	A	1.36568	0.138355	0.0242882	FALSE	FALSE
rs77424241	chr2:107434802-107434803	T	C	1.19964	0.080806	0.0242887	FALSE	FALSE
rs9363169	chr6:94979160-94979161	G	A	0.934769	0.0299466	0.0242887	FALSE	FALSE
rs3122353	chr10:30956634-30956635	G	A	0.925803	0.0342255	0.0242888	FALSE	FALSE
rs62357377	chr5:28253089-28253090	T	C	1.06992	0.0300047	0.0242888	FALSE	FALSE
rs9348894	chr6:32732676-32732677	T	A	1.07599	0.0325168	0.0242891	FALSE	FALSE
rs72690950	chr14:81150058-81150059	T	C	1.09038	0.0384119	0.0242899	FALSE	FALSE
rs12698861	chr7:69614862-69614863	A	T	1.08552	0.0364311	0.02429	FALSE	FALSE
rs7186747	chr16:6231958-6231959	A	G	1.21377	0.086007	0.02429	FALSE	FALSE
rs11188415	chr10:97408775-97408776	A	C	0.870392	0.0616251	0.0242901	FALSE	FALSE
rs12706421	chr7:122227641-122227642	T	A	1.1392	0.0578583	0.0242902	FALSE	FALSE
rs62168874	chr2:163721327-163721328	T	C	0.867071	0.0633226	0.0242902	FALSE	FALSE
rs72985740	chr11:99234461-99234462	A	G	0.835861	0.0795972	0.0242905	FALSE	FALSE
rs11159476	chr14:81312607-81312608	C	A	0.898048	0.0477387	0.0242908	FALSE	FALSE
rs79421110	chr1:45006597-45006598	A	G	1.08389	0.0357626	0.0242909	FALSE	FALSE
rs11922550	chr3:94979160-94979161	T	G	0.93533	0.029681	0.024291	FALSE	FALSE
rs12553010	chr9:21128730-21128731	C	G	1.07477	0.0320128	0.0242911	FALSE	FALSE
rs2906786	chr7:112136262-112136263	T	C	1.23559	0.0939182	0.0242911	FALSE	FALSE
rs8026817	chr15:42741550-42741551	T	C	1.3256	0.125134	0.0242912	FALSE	FALSE
rs1547651	chr6:43730643-43730644	T	A	1.09352	0.0396914	0.0242913	FALSE	FALSE
rs4713485	chr6:11401403-11401404	C	T	1.07072	0.0303365	0.0242913	FALSE	FALSE
rs2590938	chr1:72888379-72888380	T	G	0.769147	0.116526	0.0242915	FALSE	FALSE
rs117789652	chr16:87962184-87962185	A	T	0.855455	0.0693108	0.0242917	FALSE	FALSE
rs4353590	chr2:147475548-147475549	C	T	0.934415	0.0301155	0.024292	FALSE	FALSE
rs2301786	chr19:19413946-19413947	G	A	1.07251	0.0310785	0.0242925	FALSE	FALSE
rs7395551	chr11:80058604-80058605	T	C	1.08762	0.0372876	0.0242925	FALSE	FALSE
rs9956271	chr18:64747151-64747152	T	C	0.929424	0.0324932	0.0242925	FALSE	FALSE
rs111521469	chr5:173249218-173249219	T	C	0.801	0.0985115	0.0242926	FALSE	FALSE
rs6958237	chr7:64745718-64745719	A	C	0.933831	0.0303934	0.024293	FALSE	FALSE
rs6964167	chr7:64747077-64747078	G	C	0.933831	0.0303934	0.024293	FALSE	FALSE
rs143105774	chr8:20469534-20469535	C	A	1.14908	0.0616929	0.0242932	FALSE	FALSE
rs61883826	chr11:43832162-43832163	C	T	1.15625	0.0644562	0.0242934	FALSE	FALSE
rs78965712	chr14:58115924-58115925	G	C	0.912348	0.0407261	0.0242934	FALSE	FALSE
rs10133598	chr14:64082283-64082284	C	G	1.21305	0.0857452	0.0242935	FALSE	FALSE
rs1837238	chr2:222991583-222991584	G	A	1.11841	0.0496842	0.0242935	FALSE	FALSE
rs138755	chr22:35701572-35701573	A	G	1.07278	0.0311907	0.0242936	FALSE	FALSE
rs4739289	chr8:21020952-21020953	C	T	1.07443	0.0318711	0.0242937	FALSE	FALSE
rs12691749	chr2:147474498-147474499	C	T	0.934416	0.0301154	0.0242938	FALSE	FALSE
rs117777678	chr14:67745646-67745647	A	G	0.773638	0.113943	0.0242939	FALSE	FALSE
rs118189099	chr14:67743759-67743760	A	G	0.773638	0.113943	0.0242939	FALSE	FALSE
rs151115278	chr14:67752376-67752377	A	G	0.773638	0.113943	0.0242939	FALSE	FALSE
rs77294437	chr5:15779169-15779170	A	G	0.775591	0.112824	0.0242939	FALSE	FALSE
rs13026654	chr2:43884106-43884107	A	G	0.934342	0.0301508	0.0242941	FALSE	FALSE
rs74038645	chr16:79452840-79452841	A	C	1.10025	0.0424168	0.0242942	FALSE	FALSE
rs111067615	chr2:240203384-240203385	C	T	0.923045	0.0355516	0.024295	FALSE	FALSE
rs10844845	chr12:34381116-34381117	T	C	0.934674	0.029993	0.0242951	FALSE	FALSE
rs10746150	chr12:80511857-80511858	T	C	0.934809	0.0299293	0.0242952	FALSE	FALSE
rs1912982	chr10:56569550-56569551	G	A	1.0958	0.0406181	0.0242955	FALSE	FALSE
rs7124099	chr11:34862657-34862658	G	A	1.2098	0.0845555	0.0242958	FALSE	FALSE
rs76786981	chr14:59692785-59692786	A	T	0.88663	0.0534217	0.024296	FALSE	FALSE
rs11769352	chr7:132014551-132014552	A	T	1.15205	0.0628424	0.0242961	FALSE	FALSE
rs77130760	chr3:56563158-56563159	G	A	1.2452	0.0973606	0.0242963	FALSE	FALSE
rs12589519	chr14:51596683-51596684	G	C	1.08072	0.0344645	0.0242966	FALSE	FALSE
rs6015789	chr20:59187851-59187852	C	A	0.887264	0.0531044	0.0242966	FALSE	FALSE
rs79753145	chr20:52982708-52982709	A	T	1.21034	0.0847531	0.0242968	FALSE	FALSE
rs77742416	chr12:124389820-124389821	C	A	1.13018	0.0543312	0.0242969	FALSE	FALSE
rs13321359	chr3:23425807-23425808	T	C	1.06971	0.029917	0.0242972	FALSE	FALSE
rs2999383	chr14:51648754-51648755	T	C	0.918743	0.0376261	0.024298	FALSE	FALSE
rs544005	chr11:100124928-100124929	G	T	1.09762	0.0413541	0.024298	FALSE	FALSE
rs60556163	chr7:44626456-44626457	A	C	1.21362	0.0859558	0.024298	FALSE	FALSE
rs115274209	chr4:83519278-83519279	T	C	1.2766	0.108417	0.0242982	FALSE	FALSE
rs146412675	chr18:23840829-23840830	T	C	1.36956	0.139624	0.0242985	FALSE	FALSE
rs11707587	chr3:20833404-20833405	C	T	0.914782	0.0395448	0.0242987	FALSE	FALSE
rs34128573	chr13:99793724-99793725	T	C	1.07692	0.0329029	0.0242987	FALSE	FALSE
rs41291766	chr6:29586985-29586986	T	C	1.14205	0.0589724	0.0242988	FALSE	FALSE
rs76894314	chr9:124890503-124890504	T	C	0.860469	0.0667196	0.0242988	FALSE	FALSE
rs72678473	chr4:125340914-125340915	C	T	1.20629	0.0832666	0.0242994	FALSE	FALSE
rs79573449	chr13:83125372-83125373	A	G	0.865678	0.0640406	0.0243	FALSE	FALSE
rs7322908	chr13:50100089-50100090	A	T	1.0692	0.0297079	0.0243001	FALSE	FALSE
rs10016966	chr4:79850472-79850473	G	A	1.09657	0.0409304	0.0243004	FALSE	FALSE
rs12567619	chr1:56733164-56733165	T	A	1.1086	0.0457725	0.0243005	FALSE	FALSE
rs3731841	chr2:38777170-38777171	G	A	0.923406	0.0353795	0.0243006	FALSE	FALSE
rs11578977	chr1:180200900-180200901	C	T	1.11014	0.0463886	0.0243007	FALSE	FALSE
rs72737754	chr1:184610972-184610973	G	A	0.892461	0.0505131	0.0243009	FALSE	FALSE
rs778484	chr3:23432227-23432228	A	G	1.06975	0.0299343	0.0243012	FALSE	FALSE
rs78528664	chr2:141116705-141116706	C	A	0.767996	0.117199	0.0243013	FALSE	FALSE
rs114626855	chr5:44387342-44387343	A	G	0.703871	0.15591	0.0243017	FALSE	FALSE
rs115281858	chr5:44387343-44387344	T	G	0.703871	0.15591	0.0243017	FALSE	FALSE
rs12022011	chr1:76211226-76211227	G	A	1.07501	0.0321134	0.0243021	FALSE	FALSE
rs62454876	chr7:27663839-27663840	A	G	0.924775	0.0347219	0.0243021	FALSE	FALSE
rs62532753	chr8:99480962-99480963	C	T	1.18308	0.0746435	0.0243026	FALSE	FALSE
rs1534239	chr2:84351173-84351174	C	T	0.935573	0.0295678	0.0243027	FALSE	FALSE
rs12104861	chr2:53064302-53064303	C	A	1.07064	0.0303038	0.0243029	FALSE	FALSE
rs12237192	chr9:34269992-34269993	A	G	1.08387	0.0357578	0.0243035	FALSE	FALSE
rs10846604	chr12:124595493-124595494	T	C	0.932736	0.0309166	0.0243036	FALSE	FALSE
rs148725309	chr6:72831283-72831284	G	A	0.881833	0.0558331	0.0243037	FALSE	FALSE
rs6759381	chr2:45634954-45634955	A	G	1.07463	0.0319579	0.0243037	FALSE	FALSE
rs76615539	chr8:92054066-92054067	T	C	1.20216	0.0817462	0.0243041	FALSE	FALSE
rs142226212	chr4:48696377-48696378	T	A	1.24622	0.0977293	0.0243042	FALSE	FALSE
rs79784310	chr10:37181308-37181309	T	A	0.730054	0.139697	0.0243044	FALSE	FALSE
rs79296906	chr20:18558462-18558463	A	G	0.93454	0.0300588	0.0243052	FALSE	FALSE
rs1517403	chr2:63540323-63540324	G	A	0.919756	0.0371391	0.0243061	FALSE	FALSE
rs116403042	chr1:211923440-211923441	A	C	1.25317	0.100199	0.0243063	FALSE	FALSE
rs55954011	chr6:164297599-164297600	C	A	1.10149	0.0429177	0.0243064	FALSE	FALSE
rs1214456	chr10:90440700-90440701	T	C	0.931637	0.0314406	0.0243066	FALSE	FALSE
rs114465540	chr2:202212948-202212949	G	C	0.865099	0.0643408	0.0243068	FALSE	FALSE
rs116547819	chr2:202212949-202212950	T	C	0.865099	0.0643408	0.0243068	FALSE	FALSE
rs522513	chr6:69556445-69556446	C	T	0.91939	0.0373161	0.024307	FALSE	FALSE
rs112846957	chr4:12760890-12760891	G	A	1.19054	0.0774353	0.0243071	FALSE	FALSE
rs7028064	chr9:82981784-82981785	T	C	0.933036	0.0307742	0.0243071	FALSE	FALSE
rs4886120	chr13:59751223-59751224	G	C	0.928633	0.0328749	0.0243072	FALSE	FALSE
rs13006909	chr2:50965461-50965462	C	T	1.07782	0.0332746	0.0243075	FALSE	FALSE
rs112235972	chr4:66297270-66297271	G	C	1.20826	0.0839989	0.0243077	FALSE	FALSE
rs76480277	chr15:98260863-98260864	T	C	0.715481	0.148653	0.024308	FALSE	FALSE
rs4640976	chr7:9651550-9651551	A	G	0.926051	0.0341112	0.0243087	FALSE	FALSE
rs11719875	chr3:84369015-84369016	C	T	0.919601	0.0372146	0.0243089	FALSE	FALSE
rs79989740	chr15:97361520-97361521	T	C	1.181	0.0738657	0.024309	FALSE	FALSE
rs2997463	chr1:45691171-45691172	G	A	1.10647	0.0449213	0.0243092	FALSE	FALSE
rs72970956	chr4:157530477-157530478	C	G	0.878284	0.057626	0.0243094	FALSE	FALSE
rs72828916	chr17:55195447-55195448	T	G	1.10102	0.0427309	0.0243096	FALSE	FALSE
rs2177463	chr2:13674574-13674575	A	G	1.10367	0.0437992	0.0243099	FALSE	FALSE
rs7093685	chr10:2459434-2459435	C	A	0.824347	0.085767	0.02431	FALSE	FALSE
rs3761905	chr1:180886809-180886810	G	C	1.0719	0.0308286	0.0243101	FALSE	FALSE
rs12490442	chr3:84399101-84399102	A	G	0.91973	0.0371527	0.0243108	FALSE	FALSE
rs13047381	chr21:15591141-15591142	T	C	1.08262	0.0352494	0.0243108	FALSE	FALSE
rs75466953	chr1:225777993-225777994	C	T	1.16491	0.0677747	0.0243108	FALSE	FALSE
rs2356304	chr1:45686310-45686311	C	A	1.10647	0.0449212	0.0243109	FALSE	FALSE
rs7001893	chr8:18065336-18065337	A	C	1.0763	0.0326501	0.0243114	FALSE	FALSE
rs11857015	chr15:76649389-76649390	C	T	0.931059	0.0317174	0.0243116	FALSE	FALSE
rs75058577	chr9:119966900-119966901	G	T	0.732183	0.138411	0.0243116	FALSE	FALSE
rs144030655	chr19:29024282-29024283	A	G	1.3686	0.139326	0.0243117	FALSE	FALSE
rs13200023	chr6:137893096-137893097	C	A	1.18028	0.0735956	0.0243118	FALSE	FALSE
rs73114667	chr12:55085477-55085478	G	A	1.12272	0.051398	0.0243118	FALSE	FALSE
rs2030948	chr7:94628637-94628638	A	G	0.846015	0.0742477	0.024312	FALSE	FALSE
rs5767936	chr22:48104879-48104880	A	G	1.07447	0.0318915	0.024312	FALSE	FALSE
rs10779542	chr1:210815786-210815787	G	A	0.934609	0.0300277	0.0243121	FALSE	FALSE
rs17199655	chr16:25422100-25422101	C	A	1.09587	0.0406477	0.0243122	FALSE	FALSE
rs8059933	chr16:25420931-25420932	A	G	1.09587	0.0406477	0.0243122	FALSE	FALSE
rs75411635	chr19:31611307-31611308	T	C	0.73783	0.135001	0.0243129	FALSE	FALSE
rs117926627	chr14:66977694-66977695	G	A	0.769594	0.116286	0.0243133	FALSE	FALSE
rs74763976	chr14:66980482-66980483	G	A	0.769594	0.116286	0.0243133	FALSE	FALSE
rs7693256	chr4:78693983-78693984	A	G	1.11491	0.0482971	0.0243133	FALSE	FALSE
rs79724126	chr14:66978858-66978859	G	A	0.769594	0.116286	0.0243133	FALSE	FALSE
rs34135365	chr2:48414563-48414564	C	G	1.10575	0.0446355	0.0243134	FALSE	FALSE
rs78984405	chr2:48414934-48414935	A	G	1.10575	0.0446355	0.0243134	FALSE	FALSE
rs9550902	chr13:23627490-23627491	A	G	1.11757	0.0493577	0.0243137	FALSE	FALSE
rs7580514	chr2:78249440-78249441	T	C	1.0799	0.0341298	0.024314	FALSE	FALSE
rs6019201	chr20:47087215-47087216	A	T	1.08692	0.0370089	0.0243144	FALSE	FALSE
rs2455186	chr5:28233606-28233607	C	T	0.923824	0.0351818	0.0243146	FALSE	FALSE
rs2455188	chr5:28233772-28233773	G	T	0.923824	0.0351818	0.0243146	FALSE	FALSE
rs117271830	chr20:38591056-38591057	T	G	0.7388	0.134419	0.0243148	FALSE	FALSE
rs7296918	chr12:58991214-58991215	C	T	1.06946	0.029819	0.0243148	FALSE	FALSE
rs117837390	chr14:67010435-67010436	T	C	0.769596	0.116286	0.0243149	FALSE	FALSE
rs190106060	chr14:67010677-67010678	C	G	0.769596	0.116286	0.0243149	FALSE	FALSE
rs2684795	chr15:99484538-99484539	A	G	0.923917	0.0351371	0.024315	FALSE	FALSE
rs62342548	chr5:22942769-22942770	T	C	1.069	0.0296269	0.0243151	FALSE	FALSE
rs763879	chr5:22943855-22943856	G	A	1.069	0.0296269	0.0243151	FALSE	FALSE
rs11968306	chr6:93563592-93563593	A	G	1.06869	0.0294978	0.0243155	FALSE	FALSE
rs9465874	chr6:20737353-20737354	T	C	0.933834	0.0303967	0.0243156	FALSE	FALSE
rs1011713	chr12:96807156-96807157	G	C	0.927459	0.0334383	0.0243157	FALSE	FALSE
rs3934816	chr11:11532230-11532231	C	T	1.07311	0.0313292	0.0243158	FALSE	FALSE
rs10013620	chr4:188013427-188013428	T	C	0.912398	0.0407083	0.024316	FALSE	FALSE
rs12269307	chr10:26471055-26471056	T	A	1.09797	0.0414999	0.024316	FALSE	FALSE
rs11748830	chr5:44265512-44265513	T	C	1.09615	0.0407644	0.0243163	FALSE	FALSE
rs28409386	chr5:60486587-60486588	T	A	1.10353	0.0437437	0.0243163	FALSE	FALSE
rs59095544	chr3:86385627-86385628	C	T	0.777427	0.111792	0.0243164	FALSE	FALSE
rs17506080	chr4:21150416-21150417	G	T	0.901395	0.0460956	0.0243165	FALSE	FALSE
rs77664927	chr4:44200143-44200144	T	A	0.804854	0.0963969	0.0243166	FALSE	FALSE
rs4931859	chr15:20174656-20174657	G	A	1.07966	0.0340327	0.0243168	FALSE	FALSE
rs59800763	chr8:26476398-26476399	A	G	0.905778	0.0439418	0.0243168	FALSE	FALSE
rs116496277	chr3:44727985-44727986	A	G	0.770154	0.115966	0.0243169	FALSE	FALSE
rs73800319	chr5:164812185-164812186	C	T	0.719536	0.146153	0.0243172	FALSE	FALSE
rs10515239	chr5:95852768-95852769	C	G	1.20885	0.0842209	0.0243174	FALSE	FALSE
rs12519858	chr5:95858565-95858566	A	G	1.20885	0.0842209	0.0243174	FALSE	FALSE
rs550063455	chr6:43069204-43069205	A	G	0.709723	0.152251	0.0243175	FALSE	FALSE
rs16948099	chr18:28039905-28039906	T	C	1.06908	0.0296604	0.0243176	FALSE	FALSE
rs6036642	chr20:24079491-24079492	C	A	1.11979	0.0502393	0.0243177	FALSE	FALSE
rs6036643	chr20:24079505-24079506	A	C	1.11979	0.0502393	0.0243177	FALSE	FALSE
rs7668326	chr4:81677462-81677463	T	G	0.888483	0.0525027	0.0243178	FALSE	FALSE
rs117272195	chr6:3012427-3012428	A	G	1.35314	0.134289	0.0243181	FALSE	FALSE
rs7869029	chr9:30713333-30713334	T	C	0.919175	0.0374228	0.0243181	FALSE	FALSE
rs11765050	chr7:128643239-128643240	G	A	0.934983	0.0298511	0.0243183	FALSE	FALSE
rs13048678	chr21:22689720-22689721	C	T	0.935051	0.0298188	0.0243183	FALSE	FALSE
rs2826789	chr21:22689567-22689568	C	T	0.935051	0.0298188	0.0243183	FALSE	FALSE
rs17092154	chr8:20061476-20061477	C	A	0.893891	0.0498083	0.0243185	FALSE	FALSE
rs11041741	chr11:8126491-8126492	C	T	0.901894	0.0458509	0.0243189	FALSE	FALSE
rs35429544	chr8:79359000-79359001	C	A	0.881911	0.0557996	0.0243189	FALSE	FALSE
rs12175943	chr6:94974228-94974229	A	G	0.934781	0.0299472	0.0243191	FALSE	FALSE
rs12604043	chr17:31952605-31952606	C	T	0.935464	0.0296233	0.0243192	FALSE	FALSE
rs78165797	chr3:4423685-4423686	T	C	0.855207	0.069453	0.0243192	FALSE	FALSE
rs10501385	chr11:60224481-60224482	C	A	1.18587	0.075699	0.0243193	FALSE	FALSE
rs1909262	chr11:5424049-5424050	A	G	0.932479	0.0310422	0.0243193	FALSE	FALSE
rs16945182	chr17:11583631-11583632	T	C	0.915387	0.039257	0.0243194	FALSE	FALSE
rs2051974	chr17:12921644-12921645	T	C	0.925687	0.0342882	0.0243194	FALSE	FALSE
rs12297265	chr12:119079820-119079821	G	T	1.17474	0.0715111	0.0243195	FALSE	FALSE
rs13180950	chr5:150452552-150452553	C	T	0.912788	0.0405195	0.0243195	FALSE	FALSE
rs180863053	chr20:53000714-53000715	T	C	0.89282	0.050341	0.0243195	FALSE	FALSE
rs1650548	chr5:158027574-158027575	C	G	1.0808	0.0345023	0.0243197	FALSE	FALSE
rs2397996	chr10:9989379-9989380	C	A	1.06946	0.0298188	0.0243198	FALSE	FALSE
rs2895011	chr10:9989418-9989419	C	T	1.06946	0.0298188	0.0243198	FALSE	FALSE
rs10086182	chr8:128985643-128985644	T	C	1.07513	0.0321674	0.0243206	FALSE	FALSE
rs1556622	chr6:92298919-92298920	T	A	1.06955	0.0298586	0.0243209	FALSE	FALSE
rs34021301	chr11:45077599-45077600	G	A	1.08011	0.0342199	0.0243209	FALSE	FALSE
rs140553632	chr16:20972393-20972394	C	A	0.703553	0.156132	0.0243212	FALSE	FALSE
rs1553718	chr4:126188344-126188345	A	G	0.90583	0.043918	0.0243217	FALSE	FALSE
rs1553719	chr4:126188345-126188346	T	C	0.90583	0.043918	0.0243217	FALSE	FALSE
rs2065480	chr1:76078517-76078518	G	A	0.934649	0.0300104	0.0243217	FALSE	FALSE
rs4683211	chr3:46345412-46345413	A	G	0.925435	0.03441	0.0243221	FALSE	FALSE
rs116956019	chr8:88940922-88940923	C	A	0.844555	0.0750204	0.0243226	FALSE	FALSE
rs1076000	chr2:25977355-25977356	A	G	1.0748	0.0320329	0.0243228	FALSE	FALSE
rs890681	chr2:25978486-25978487	C	A	1.0748	0.0320329	0.0243228	FALSE	FALSE
rs7116721	chr11:97512971-97512972	C	T	1.07115	0.0305208	0.0243229	FALSE	FALSE
rs8022305	chr14:46946544-46946545	T	C	1.07102	0.0304682	0.0243231	FALSE	FALSE
rs2550600	chr16:78836332-78836333	T	A	0.935138	0.0297789	0.0243232	FALSE	FALSE
rs58078257	chr8:81099828-81099829	C	T	0.783443	0.108374	0.0243233	FALSE	FALSE
rs12410900	chr1:210041205-210041206	A	G	1.08512	0.036276	0.0243235	FALSE	FALSE
rs8090813	chr18:28040857-28040858	A	C	1.06908	0.0296604	0.0243237	FALSE	FALSE
rs9963970	chr18:28040433-28040434	A	T	1.06908	0.0296604	0.0243237	FALSE	FALSE
rs56356412	chr1:16220473-16220474	G	A	0.882564	0.0554733	0.0243238	FALSE	FALSE
rs7933099	chr11:4822487-4822488	C	T	1.07329	0.0314083	0.0243238	FALSE	FALSE
rs7933109	chr11:4822506-4822507	C	T	1.07329	0.0314083	0.0243238	FALSE	FALSE
rs7985511	chr13:80735788-80735789	A	G	1.07371	0.0315803	0.0243243	FALSE	FALSE
rs72685620	chr4:164715804-164715805	A	C	1.15927	0.0656285	0.0243245	FALSE	FALSE
rs8098827	chr18:1945193-1945194	A	C	1.07072	0.0303448	0.0243246	FALSE	FALSE
rs4764471	chr12:19342295-19342296	G	A	1.12577	0.0526046	0.0243247	FALSE	FALSE
rs7499232	chr16:81964538-81964539	T	C	0.864334	0.0647417	0.0243247	FALSE	FALSE
rs74509300	chr8:2086815-2086816	C	G	1.19193	0.0779645	0.0243249	FALSE	FALSE
rs145738361	chr2:106322760-106322761	A	C	0.731284	0.13897	0.0243253	FALSE	FALSE
rs79227069	chr11:112644341-112644342	A	G	1.31821	0.122684	0.0243256	FALSE	FALSE
rs12962841	chr18:63190595-63190596	A	G	1.07011	0.0300902	0.0243258	FALSE	FALSE
rs6701280	chr1:84972058-84972059	G	C	0.895434	0.0490448	0.0243258	FALSE	FALSE
rs1600279	chr5:101114525-101114526	T	C	1.09824	0.0416116	0.0243259	FALSE	FALSE
rs10432705	chr2:27950836-27950837	A	G	0.920039	0.037008	0.0243264	FALSE	FALSE
rs1346836	chr11:98657819-98657820	C	A	1.31454	0.121445	0.0243266	FALSE	FALSE
rs10867185	chr9:80944423-80944424	T	C	1.14966	0.0619322	0.0243267	FALSE	FALSE
rs2035256	chr5:79996631-79996632	G	A	1.06944	0.0298103	0.024327	FALSE	FALSE
rs62097222	chr18:44340512-44340513	C	T	0.895828	0.0488502	0.0243272	FALSE	FALSE
rs12764517	chr10:91701704-91701705	G	A	1.23977	0.0954418	0.0243274	FALSE	FALSE
rs9476607	chr6:14591933-14591934	G	A	0.9174	0.0382837	0.0243279	FALSE	FALSE
rs1072690	chr6:111239368-111239369	C	T	1.12069	0.0505973	0.0243281	FALSE	FALSE
rs11260675	chr1:5757641-5757642	T	C	0.869532	0.0620809	0.0243281	FALSE	FALSE
rs12190339	chr6:111242405-111242406	A	T	1.12069	0.0505973	0.0243281	FALSE	FALSE
rs12193990	chr6:111244163-111244164	C	T	1.12069	0.0505973	0.0243281	FALSE	FALSE
rs12196275	chr6:111239877-111239878	C	T	1.12069	0.0505973	0.0243281	FALSE	FALSE
rs12655663	chr5:147665222-147665223	C	T	1.10338	0.0436854	0.0243283	FALSE	FALSE
rs2433061	chr8:133762429-133762430	T	C	0.931963	0.0312902	0.0243284	FALSE	FALSE
rs78508430	chr9:119970963-119970964	T	C	0.732208	0.138412	0.0243284	FALSE	FALSE
rs339708	chr3:42723604-42723605	A	G	0.891328	0.0510871	0.0243285	FALSE	FALSE
rs696196	chr5:53323911-53323912	A	G	0.934812	0.0299345	0.0243285	FALSE	FALSE
rs17019406	chr3:81952855-81952856	T	C	1.21291	0.0857166	0.0243287	FALSE	FALSE
rs73134760	chr3:81948709-81948710	T	C	1.21291	0.0857166	0.0243287	FALSE	FALSE
rs73134776	chr3:81950322-81950323	G	C	1.21291	0.0857166	0.0243287	FALSE	FALSE
rs3817774	chr20:7904578-7904579	A	G	0.865809	0.0639867	0.0243289	FALSE	FALSE
rs3843980	chr3:171535102-171535103	T	G	1.07436	0.0318498	0.0243293	FALSE	FALSE
rs337517	chr12:63204121-63204122	C	T	1.11932	0.0500555	0.0243294	FALSE	FALSE
rs77964096	chr6:36261007-36261008	G	A	0.894878	0.0493222	0.0243294	FALSE	FALSE
rs978009	chr6:30382578-30382579	T	C	0.933761	0.0304346	0.0243298	FALSE	FALSE
rs138589087	chr13:20026639-20026640	T	C	1.26587	0.104693	0.0243303	FALSE	FALSE
rs140458240	chr13:20028841-20028842	G	A	1.26587	0.104693	0.0243303	FALSE	FALSE
rs142290813	chr13:20030539-20030540	A	G	1.26587	0.104693	0.0243303	FALSE	FALSE
rs143406253	chr13:20024847-20024848	G	A	1.26587	0.104693	0.0243303	FALSE	FALSE
rs143446295	chr13:20027420-20027421	A	G	1.26587	0.104693	0.0243303	FALSE	FALSE
rs143622891	chr13:20027002-20027003	C	T	1.26587	0.104693	0.0243303	FALSE	FALSE
rs145208275	chr13:20022419-20022420	C	G	1.26587	0.104693	0.0243303	FALSE	FALSE
rs147577347	chr13:20021691-20021692	C	T	1.26587	0.104693	0.0243303	FALSE	FALSE
rs148865106	chr13:20026708-20026709	A	G	1.26587	0.104693	0.0243303	FALSE	FALSE
rs76281793	chr12:117399703-117399704	T	C	1.09669	0.040987	0.0243303	FALSE	FALSE
rs72790972	chr5:138841463-138841464	C	T	0.877393	0.058085	0.0243305	FALSE	FALSE
rs28366966	chr8:64031881-64031882	G	A	1.07051	0.0302556	0.0243306	FALSE	FALSE
rs10930851	chr2:179898003-179898004	T	C	1.07083	0.0303917	0.0243312	FALSE	FALSE
rs4725655	chr7:139918894-139918895	A	G	0.92804	0.0331639	0.0243316	FALSE	FALSE
rs7783361	chr7:139915139-139915140	A	G	0.92804	0.0331639	0.0243316	FALSE	FALSE
rs78216979	chr7:2483441-2483442	T	C	0.908549	0.0425898	0.0243317	FALSE	FALSE
rs7571093	chr2:25992893-25992894	G	C	1.07271	0.0311698	0.024332	FALSE	FALSE
rs7582924	chr2:25997019-25997020	C	T	1.07271	0.0311698	0.024332	FALSE	FALSE
rs6680817	chr1:162701801-162701802	T	G	0.859671	0.0671472	0.0243323	FALSE	FALSE
rs17275302	chr21:16900905-16900906	G	C	1.1322	0.0551385	0.0243324	FALSE	FALSE
3:60784223	chr3:60784222-60784223	T	G	1.22725	0.0909378	0.0243328	FALSE	FALSE
rs7561211	chr2:85318938-85318939	T	G	0.934505	0.0300812	0.024333	FALSE	FALSE
rs2879465	chr3:180913520-180913521	A	G	0.910502	0.0416369	0.0243333	FALSE	FALSE
rs115102042	chr5:124900690-124900691	A	G	0.827733	0.083961	0.0243336	FALSE	FALSE
rs72828047	chr10:110544238-110544239	G	A	0.913853	0.0400054	0.0243336	FALSE	FALSE
rs3780142	chr9:36885597-36885598	T	G	0.856625	0.0687243	0.0243338	FALSE	FALSE
rs17628150	chr4:170696013-170696014	A	G	1.2379	0.0947737	0.0243339	FALSE	FALSE
rs2054519	chr19:5059359-5059360	T	C	1.07626	0.032638	0.0243343	FALSE	FALSE
8:90781953	chr8:90781952-90781953	C	T	0.933871	0.030383	0.0243344	FALSE	FALSE
rs116092190	chr2:51537239-51537240	A	T	1.31586	0.121897	0.0243344	FALSE	FALSE
rs3024294	chr17:43039644-43039645	C	G	0.913095	0.0403743	0.0243345	FALSE	FALSE
rs7590538	chr2:41702974-41702975	T	C	1.0802	0.0342581	0.0243345	FALSE	FALSE
rs75646858	chr1:209245005-209245006	A	G	1.1851	0.0754193	0.0243346	FALSE	FALSE
rs78648358	chr1:214264635-214264636	C	T	1.23788	0.0947671	0.0243347	FALSE	FALSE
rs10765352	chr11:90298523-90298524	G	A	0.906169	0.043756	0.0243349	FALSE	FALSE
rs140188324	chr12:38683471-38683472	T	C	1.20607	0.0832066	0.0243353	FALSE	FALSE
rs4887461	chr15:86982227-86982228	T	C	1.07135	0.0306059	0.0243355	FALSE	FALSE
rs6938951	chr6:79477619-79477620	A	C	0.934285	0.0301867	0.0243357	FALSE	FALSE
rs28803873	chr1:184076347-184076348	A	C	0.915963	0.0389822	0.0243362	FALSE	FALSE
rs72729094	chr9:93664763-93664764	G	A	0.864509	0.0646574	0.0243365	FALSE	FALSE
rs12800223	chr11:98645158-98645159	G	A	1.35078	0.133531	0.024337	FALSE	FALSE
rs34302123	chr11:98644627-98644628	G	A	1.35078	0.133531	0.024337	FALSE	FALSE
rs7551396	chr1:95880859-95880860	A	T	1.09676	0.041017	0.0243373	FALSE	FALSE
rs12735576	chr1:202047656-202047657	T	C	0.929003	0.032705	0.0243377	FALSE	FALSE
rs6563745	chr13:40305590-40305591	A	C	1.07856	0.0335867	0.0243377	FALSE	FALSE
rs72828048	chr10:110545591-110545592	C	A	0.913856	0.0400054	0.0243379	FALSE	FALSE
rs55693757	chr8:17616685-17616686	A	G	0.908297	0.0427152	0.0243383	FALSE	FALSE
rs72879137	chr2:163710062-163710063	T	C	0.867137	0.0633102	0.0243385	FALSE	FALSE
rs73155803	chr13:27588054-27588055	C	T	1.2158	0.0867778	0.0243385	FALSE	FALSE
rs7581336	chr2:163710168-163710169	A	C	0.867137	0.0633102	0.0243385	FALSE	FALSE
rs6924147	chr6:149299306-149299307	G	A	0.932302	0.0311308	0.0243388	FALSE	FALSE
rs77062132	chr13:50490498-50490499	C	G	1.21361	0.085979	0.0243393	FALSE	FALSE
rs7983548	chr13:51935137-51935138	T	C	0.862908	0.0654815	0.0243393	FALSE	FALSE
rs114631943	chr19:20377153-20377154	G	A	0.768679	0.116836	0.0243394	FALSE	FALSE
rs2165634	chr17:73663296-73663297	G	T	0.932201	0.031179	0.0243395	FALSE	FALSE
rs9403329	chr6:141998677-141998678	G	A	1.06967	0.0299125	0.02434	FALSE	FALSE
rs12345947	chr9:1339941-1339942	A	G	0.922998	0.0355853	0.0243401	FALSE	FALSE
rs2364581	chr14:78120751-78120752	A	G	0.930377	0.0320489	0.0243402	FALSE	FALSE
rs7131460	chr11:83343593-83343594	C	T	0.929748	0.0323494	0.0243405	FALSE	FALSE
rs74950405	chr5:60357581-60357582	A	G	1.29215	0.113827	0.0243407	FALSE	FALSE
rs138727	chr22:35694892-35694893	C	A	1.0726	0.0311271	0.0243409	FALSE	FALSE
rs61992530	chr14:102682093-102682094	C	G	0.901114	0.0462423	0.0243412	FALSE	FALSE
rs115914084	chr4:168541447-168541448	A	G	1.16334	0.0671924	0.0243416	FALSE	FALSE
rs4684975	chr3:13691967-13691968	C	G	1.08558	0.036466	0.0243416	FALSE	FALSE
rs4684976	chr3:13691997-13691998	T	A	1.08558	0.036466	0.0243416	FALSE	FALSE
rs7873688	chr9:118125786-118125787	T	C	0.93405	0.0302998	0.0243418	FALSE	FALSE
rs16976931	chr18:12006697-12006698	G	A	0.894168	0.0496788	0.024342	FALSE	FALSE
rs57738949	chr17:11576065-11576066	G	A	0.915446	0.0392346	0.0243421	FALSE	FALSE
rs117068883	chr15:36249092-36249093	C	G	1.21067	0.0849024	0.0243422	FALSE	FALSE
rs33975708	chr2:118743629-118743630	A	G	0.88284	0.0553413	0.0243423	FALSE	FALSE
rs71422554	chr2:118744432-118744433	A	T	0.88284	0.0553413	0.0243423	FALSE	FALSE
rs10919881	chr1:189806437-189806438	C	G	0.896624	0.0484612	0.0243424	FALSE	FALSE
rs314117	chr5:169823540-169823541	G	A	0.918834	0.0375942	0.0243426	FALSE	FALSE
rs9652046	chr12:41793783-41793784	A	G	1.28732	0.112167	0.024343	FALSE	FALSE
rs6710305	chr2:170478528-170478529	G	C	1.06973	0.029938	0.0243437	FALSE	FALSE
7:121803277	chr7:121803276-121803277	G	T	0.935504	0.0296094	0.0243439	FALSE	FALSE
rs16974293	chr15:54485505-54485506	G	A	1.16139	0.0664492	0.0243439	FALSE	FALSE
rs116918622	chr14:67015283-67015284	T	C	0.769646	0.116281	0.024344	FALSE	FALSE
rs675999	chr11:100725701-100725702	T	C	1.20354	0.0822808	0.0243442	FALSE	FALSE
rs113285245	chr11:45077667-45077668	T	C	1.09455	0.0401249	0.0243446	FALSE	FALSE
rs79434418	chr1:230244140-230244141	T	C	0.728081	0.140939	0.0243451	FALSE	FALSE
rs56682407	chr2:2901848-2901849	A	G	0.928716	0.0328441	0.0243455	FALSE	FALSE
rs7127510	chr11:77667397-77667398	A	G	0.928163	0.0331083	0.0243456	FALSE	FALSE
rs28607030	chr6:33716715-33716716	G	A	1.07389	0.0316587	0.0243457	FALSE	FALSE
rs9346696	chr6:168757050-168757051	A	C	1.27002	0.106159	0.0243458	FALSE	FALSE
rs11845333	chr14:24235569-24235570	A	G	0.934206	0.0302266	0.0243461	FALSE	FALSE
rs4642592	chr8:82047602-82047603	G	T	0.928971	0.032722	0.0243461	FALSE	FALSE
rs4689071	chr4:7146032-7146033	C	T	1.06993	0.0300204	0.0243463	FALSE	FALSE
rs67170529	chr2:2901831-2901832	A	G	0.928716	0.0328441	0.0243463	FALSE	FALSE
rs12214547	chr6:14590970-14590971	C	G	0.917446	0.0382665	0.0243468	FALSE	FALSE
rs1418169	chr6:14590400-14590401	C	A	0.917446	0.0382665	0.0243468	FALSE	FALSE
rs1418170	chr6:14590374-14590375	A	G	0.917446	0.0382665	0.0243468	FALSE	FALSE
rs1418171	chr6:14590230-14590231	G	A	0.917446	0.0382665	0.0243468	FALSE	FALSE
rs7237867	chr18:40103033-40103034	A	G	1.10195	0.0431182	0.0243468	FALSE	FALSE
rs7756127	chr6:14590752-14590753	T	C	0.917446	0.0382665	0.0243468	FALSE	FALSE
rs7767011	chr6:14591780-14591781	A	G	0.917446	0.0382665	0.0243468	FALSE	FALSE
rs7770700	chr6:14590905-14590906	C	T	0.917446	0.0382665	0.0243468	FALSE	FALSE
rs7771744	chr6:14591528-14591529	C	G	0.917446	0.0382665	0.0243468	FALSE	FALSE
7:102800488	chr7:102800487-102800488	A	C	0.825557	0.0851378	0.0243469	FALSE	FALSE
rs660919	chr4:176125578-176125579	C	T	0.766479	0.118115	0.0243469	FALSE	FALSE
rs117900237	chr9:103959239-103959240	A	G	1.29683	0.11544	0.0243471	FALSE	FALSE
rs35671953	chr7:6395699-6395700	G	A	0.928924	0.0327449	0.0243473	FALSE	FALSE
rs3207166	chr19:20951439-20951440	C	A	1.09902	0.0419335	0.0243474	FALSE	FALSE
rs56200205	chr8:139113476-139113477	C	T	1.06911	0.0296782	0.0243475	FALSE	FALSE
rs9355673	chr6:159075230-159075231	G	T	0.927941	0.033215	0.0243476	FALSE	FALSE
rs9840438	chr3:101855775-101855776	G	T	0.920775	0.0366584	0.0243476	FALSE	FALSE
rs17046153	chr2:54913311-54913312	G	T	1.07382	0.031634	0.024348	FALSE	FALSE
rs10489749	chr1:116717521-116717522	A	G	0.873097	0.0602725	0.0243484	FALSE	FALSE
rs7963734	chr12:108740139-108740140	G	C	0.929203	0.0326119	0.0243488	FALSE	FALSE
rs1008913	chr13:43729827-43729828	C	T	1.06914	0.0296918	0.0243489	FALSE	FALSE
rs12518873	chr5:22948181-22948182	C	T	1.06897	0.0296233	0.0243491	FALSE	FALSE
rs17028902	chr2:104075898-104075899	A	G	1.16283	0.0670023	0.0243492	FALSE	FALSE
rs2433067	chr8:133756655-133756656	A	G	0.932189	0.031187	0.0243492	FALSE	FALSE
rs6937757	chr6:120635218-120635219	A	G	1.0833	0.0355378	0.0243496	FALSE	FALSE
rs6108244	chr20:9026790-9026791	G	A	1.07071	0.030345	0.0243498	FALSE	FALSE
rs72735845	chr1:189407062-189407063	A	G	0.822138	0.0869828	0.0243498	FALSE	FALSE
rs113658504	chr8:81198574-81198575	A	C	1.28113	0.11003	0.0243501	FALSE	FALSE
rs35090414	chr11:45245777-45245778	T	G	1.12745	0.0532764	0.0243503	FALSE	FALSE
rs10882578	chr10:82831303-82831304	T	C	0.890275	0.0516201	0.0243508	FALSE	FALSE
rs60843830	chr2:286755-286756	G	C	1.07386	0.0316477	0.0243514	FALSE	FALSE
rs9641626	chr7:119414550-119414551	G	T	1.19811	0.0802747	0.0243516	FALSE	FALSE
rs6673692	chr1:53697138-53697139	A	G	0.934779	0.029955	0.0243519	FALSE	FALSE
rs7761088	chr6:163927783-163927784	A	G	0.924918	0.0346653	0.0243519	FALSE	FALSE
rs113073242	chr11:34938000-34938001	G	A	1.10988	0.0463035	0.0243521	FALSE	FALSE
rs10868351	chr9:88524550-88524551	T	A	1.10994	0.0463253	0.0243523	FALSE	FALSE
rs138766	chr22:35703321-35703322	T	G	1.07279	0.0312059	0.0243528	FALSE	FALSE
rs17608157	chr4:109240840-109240841	G	A	0.809702	0.0937543	0.024353	FALSE	FALSE
rs9465121	chr6:10051356-10051357	A	C	0.722493	0.144369	0.024353	FALSE	FALSE
rs2353188	chr2:170343082-170343083	C	T	1.06976	0.0299511	0.0243531	FALSE	FALSE
rs35781555	chr8:20942582-20942583	T	C	0.856402	0.0688496	0.0243534	FALSE	FALSE
rs7313055	chr12:65667846-65667847	C	T	0.930021	0.0322222	0.0243534	FALSE	FALSE
rs6923473	chr6:24248022-24248023	T	C	1.11287	0.0474997	0.0243535	FALSE	FALSE
rs201223238	chr11:105238737-105238738	A	C	0.897676	0.047944	0.0243538	FALSE	FALSE
rs12219077	chr10:117511790-117511791	T	G	1.06914	0.029694	0.024354	FALSE	FALSE
rs13392350	chr2:178184976-178184977	T	C	0.746801	0.129672	0.024354	FALSE	FALSE
rs2500571	chr6:107657317-107657318	G	T	0.932245	0.0311613	0.024354	FALSE	FALSE
rs6671081	chr1:107809682-107809683	G	A	1.08355	0.0356389	0.0243542	FALSE	FALSE
rs11536099	chr12:87814859-87814860	A	G	1.09105	0.0387023	0.0243546	FALSE	FALSE
rs61766261	chr1:84868875-84868876	A	G	1.19449	0.0789346	0.0243546	FALSE	FALSE
rs79762299	chr3:56859635-56859636	T	A	0.91311	0.0403731	0.0243547	FALSE	FALSE
rs11961322	chr6:55510687-55510688	A	G	1.13674	0.0569251	0.0243548	FALSE	FALSE
rs73534840	chr6:111183967-111183968	T	C	1.16089	0.0662612	0.0243548	FALSE	FALSE
rs1287060	chr20:5885365-5885366	C	T	1.07781	0.033282	0.0243555	FALSE	FALSE
rs72675717	chr1:80826997-80826998	A	G	1.1317	0.0549502	0.0243558	FALSE	FALSE
rs76659258	chr15:51748563-51748564	G	A	1.21283	0.0857037	0.0243558	FALSE	FALSE
rs11593969	chr10:72577307-72577308	G	T	0.866008	0.0638969	0.0243561	FALSE	FALSE
rs60946168	chr10:18305243-18305244	T	A	0.854718	0.0697251	0.0243564	FALSE	FALSE
rs12030553	chr1:107025159-107025160	A	G	1.09781	0.041446	0.0243566	FALSE	FALSE
rs13172034	chr5:52024396-52024397	T	C	1.07387	0.0316531	0.0243566	FALSE	FALSE
rs1396688	chr4:126176068-126176069	A	G	0.903971	0.0448412	0.0243566	FALSE	FALSE
rs1396689	chr4:126176279-126176280	G	C	0.903971	0.0448412	0.0243566	FALSE	FALSE
rs1396691	chr4:126176642-126176643	G	A	0.903971	0.0448412	0.0243566	FALSE	FALSE
rs17009423	chr4:126176779-126176780	C	T	0.903971	0.0448412	0.0243566	FALSE	FALSE
rs72607865	chr4:79545068-79545069	A	G	1.10436	0.0440909	0.0243566	FALSE	FALSE
rs7103254	chr11:68505063-68505064	A	G	1.07131	0.0305944	0.0243569	FALSE	FALSE
rs6740735	chr2:41723394-41723395	C	T	1.0814	0.0347563	0.024357	FALSE	FALSE
rs9323211	chr14:52000889-52000890	T	C	0.929961	0.0322515	0.024357	FALSE	FALSE
rs10088321	chr8:60221088-60221089	C	A	1.09516	0.0403738	0.0243572	FALSE	FALSE
rs13439389	chr8:60220908-60220909	G	C	1.09516	0.0403738	0.0243572	FALSE	FALSE
rs13399532	chr2:125437461-125437462	T	C	0.921433	0.0363436	0.0243573	FALSE	FALSE
rs2903669	chr20:42660548-42660549	C	T	0.910088	0.0418461	0.0243573	FALSE	FALSE
rs9677815	chr2:125437251-125437252	A	C	0.921433	0.0363436	0.0243573	FALSE	FALSE
rs10765374	chr11:90357286-90357287	A	G	0.906074	0.0438094	0.0243578	FALSE	FALSE
rs11667650	chr19:20932636-20932637	G	A	1.09919	0.0420068	0.0243579	FALSE	FALSE
rs12971606	chr19:20931298-20931299	A	G	1.09919	0.0420068	0.0243579	FALSE	FALSE
rs73099857	chr2:240856790-240856791	A	T	0.907271	0.0432231	0.0243583	FALSE	FALSE
rs1080266	chr1:169176589-169176590	C	T	0.935305	0.0297069	0.0243584	FALSE	FALSE
rs1855187	chr1:160859901-160859902	T	C	0.932339	0.0311174	0.0243584	FALSE	FALSE
rs62063359	chr17:77041049-77041050	T	A	0.893403	0.0500647	0.0243585	FALSE	FALSE
rs77161097	chr8:50025285-50025286	A	C	1.16523	0.0679191	0.0243585	FALSE	FALSE
rs462558	chr15:62620103-62620104	A	G	1.07021	0.0301377	0.0243586	FALSE	FALSE
rs76269986	chr15:93683828-93683829	A	G	0.829099	0.0832431	0.0243587	FALSE	FALSE
rs149744033	chr1:214251591-214251592	T	C	1.23859	0.0950411	0.0243589	FALSE	FALSE
rs74393141	chr1:214250573-214250574	C	G	1.23859	0.0950411	0.0243589	FALSE	FALSE
rs184921246	chr7:10649880-10649881	G	C	1.38878	0.145875	0.0243593	FALSE	FALSE
rs16954029	chr15:70289149-70289150	A	G	0.855482	0.0693296	0.0243594	FALSE	FALSE
rs78702301	chr8:63539098-63539099	A	G	1.24494	0.0973125	0.0243596	FALSE	FALSE
rs7831738	chr8:19144413-19144414	G	A	0.892272	0.0506282	0.0243597	FALSE	FALSE
rs11987148	chr8:71661309-71661310	A	G	1.07	0.0300517	0.0243599	FALSE	FALSE
rs34814437	chr7:137615314-137615315	A	G	1.11701	0.0491487	0.0243599	FALSE	FALSE
rs35644083	chr3:136222467-136222468	C	T	1.07296	0.0312788	0.0243599	FALSE	FALSE
rs11202752	chr10:90215420-90215421	T	C	1.09842	0.0416952	0.02436	FALSE	FALSE
rs9330308	chr1:19192759-19192760	A	G	1.07618	0.0326103	0.0243605	FALSE	FALSE
rs78740306	chr1:224985695-224985696	C	G	1.36246	0.137379	0.0243606	FALSE	FALSE
rs4630369	chr12:87765537-87765538	G	T	1.07084	0.0304015	0.0243607	FALSE	FALSE
rs1320964	chr1:169114466-169114467	C	T	0.745956	0.130181	0.0243609	FALSE	FALSE
rs7325632	chr13:49927796-49927797	A	T	1.0695	0.0298435	0.0243609	FALSE	FALSE
rs902040	chr5:163904927-163904928	C	T	0.935465	0.0296313	0.0243612	FALSE	FALSE
rs7963580	chr12:127543091-127543092	T	C	1.10111	0.0427821	0.0243613	FALSE	FALSE
rs77112719	chr18:75491282-75491283	G	A	1.20112	0.0813975	0.0243615	FALSE	FALSE
rs140358091	chr3:44502274-44502275	G	A	0.752951	0.126037	0.0243619	FALSE	FALSE
rs10906214	chr10:12758146-12758147	A	G	0.902214	0.0457072	0.0243623	FALSE	FALSE
rs4945944	chr6:113718666-113718667	A	T	1.11613	0.0487995	0.0243626	FALSE	FALSE
rs4945945	chr6:113718724-113718725	T	C	1.11613	0.0487995	0.0243626	FALSE	FALSE
rs34027100	chr5:60617584-60617585	A	T	1.10156	0.042965	0.0243628	FALSE	FALSE
rs6477983	chr9:115866016-115866017	T	G	1.12093	0.0507055	0.0243628	FALSE	FALSE
rs34817759	chr8:65953777-65953778	A	G	1.09444	0.0400845	0.0243629	FALSE	FALSE
rs77557904	chr2:1047075-1047076	G	C	1.13977	0.0581095	0.0243629	FALSE	FALSE
rs56125752	chr7:42681504-42681505	T	C	0.928936	0.0327428	0.0243633	FALSE	FALSE
rs17371445	chr8:99481004-99481005	C	G	1.18299	0.0746417	0.0243636	FALSE	FALSE
rs72828454	chr6:20500859-20500860	T	A	1.15258	0.0630758	0.0243637	FALSE	FALSE
7:25010592	chr7:25010591-25010592	G	C	0.867194	0.0632923	0.0243639	FALSE	FALSE
rs149686683	chr5:180335475-180335476	A	T	0.772921	0.114411	0.0243639	FALSE	FALSE
rs2578492	chr5:92392135-92392136	C	A	1.07907	0.0338015	0.0243639	FALSE	FALSE
rs66648873	chr5:30879705-30879706	T	C	0.900714	0.0464466	0.0243639	FALSE	FALSE
rs78599046	chr4:183930571-183930572	A	G	0.840747	0.0770492	0.0243641	FALSE	FALSE
rs142749348	chr12:3389165-3389166	A	G	0.75915	0.122397	0.0243642	FALSE	FALSE
rs6568865	chr6:115199644-115199645	A	G	0.933902	0.0303749	0.0243642	FALSE	FALSE
rs13056389	chr22:44190920-44190921	G	A	1.10174	0.0430377	0.0243645	FALSE	FALSE
rs111869665	chr2:222510081-222510082	T	G	0.770228	0.115962	0.0243646	FALSE	FALSE
rs4901904	chr14:59624316-59624317	T	C	0.900822	0.0463935	0.0243646	FALSE	FALSE
rs7597095	chr2:33744957-33744958	C	T	1.07259	0.031128	0.0243646	FALSE	FALSE
rs1341230	chr6:82379574-82379575	C	T	1.06952	0.0298552	0.0243649	FALSE	FALSE
rs4537381	chr9:30573999-30574000	A	G	0.929765	0.0323472	0.0243652	FALSE	FALSE
rs10741335	chr11:90143432-90143433	C	G	0.905591	0.0440484	0.0243653	FALSE	FALSE
rs146909354	chr6:79570905-79570906	T	C	1.16291	0.067037	0.0243655	FALSE	FALSE
rs34214624	chr4:180035746-180035747	C	A	1.09287	0.0394474	0.0243658	FALSE	FALSE
rs74047681	chr11:1942683-1942684	T	A	1.12115	0.0507929	0.024366	FALSE	FALSE
rs77077913	chr12:102548136-102548137	A	T	1.11196	0.047138	0.024366	FALSE	FALSE
rs143141433	chr3:44488292-44488293	C	T	0.752957	0.126037	0.0243661	FALSE	FALSE
rs139233619	chr10:24321456-24321457	G	T	1.28416	0.111094	0.0243662	FALSE	FALSE
rs10055237	chr5:173229392-173229393	T	C	1.32569	0.12523	0.0243663	FALSE	FALSE
rs10957529	chr8:71714466-71714467	A	G	1.06993	0.0300249	0.0243666	FALSE	FALSE
rs2295663	chr6:31669294-31669295	G	A	1.15077	0.0623788	0.0243666	FALSE	FALSE
rs35767277	chr8:71718496-71718497	G	A	1.06993	0.0300249	0.0243666	FALSE	FALSE
rs62351513	chr5:28120274-28120275	G	A	1.07097	0.0304559	0.0243671	FALSE	FALSE
rs117733878	chr14:67735038-67735039	A	G	0.773746	0.11394	0.0243677	FALSE	FALSE
rs111706688	chr6:155564166-155564167	G	A	0.893391	0.0500742	0.024368	FALSE	FALSE
rs2467967	chr8:133756890-133756891	C	T	0.932197	0.0311871	0.0243681	FALSE	FALSE
rs7032930	chr9:34306570-34306571	T	C	1.08396	0.0358115	0.0243684	FALSE	FALSE
rs2144716	chr6:65660881-65660882	C	G	1.13006	0.0543132	0.0243685	FALSE	FALSE
rs17067958	chr13:46872050-46872051	A	G	1.16994	0.0697157	0.0243688	FALSE	FALSE
rs72635715	chr13:90520076-90520077	G	A	0.923752	0.03523	0.0243689	FALSE	FALSE
rs7839473	chr8:8575835-8575836	T	C	0.926386	0.0339649	0.0243689	FALSE	FALSE
rs2550870	chr16:72070128-72070129	C	T	1.06913	0.0296911	0.0243691	FALSE	FALSE
rs1020994	chr12:23720491-23720492	A	T	0.925932	0.0341831	0.0243693	FALSE	FALSE
rs35896839	chr1:209263663-209263664	G	C	0.901522	0.0460501	0.0243693	FALSE	FALSE
rs117895232	chr7:156852197-156852198	G	A	1.21039	0.0848154	0.0243695	FALSE	FALSE
rs2090536	chr4:168559699-168559700	G	T	1.15901	0.0655502	0.0243695	FALSE	FALSE
rs146023063	chr10:78979000-78979001	T	C	1.34575	0.131906	0.0243697	FALSE	FALSE
rs1061003	chr3:47892578-47892579	C	G	1.07538	0.0322817	0.0243698	FALSE	FALSE
rs188842936	chr4:124563856-124563857	T	C	1.34559	0.131854	0.0243698	FALSE	FALSE
rs6666273	chr1:191428752-191428753	A	G	0.932715	0.0309407	0.0243698	FALSE	FALSE
rs1017341	chr8:79254909-79254910	A	G	0.929852	0.0323064	0.0243703	FALSE	FALSE
rs73450182	chr18:60058568-60058569	C	T	0.902551	0.0455437	0.0243703	FALSE	FALSE
rs116272533	chr6:151294841-151294842	T	C	1.32139	0.123792	0.0243704	FALSE	FALSE
rs116499107	chr6:151289606-151289607	C	G	1.32139	0.123792	0.0243704	FALSE	FALSE
rs184864755	chr6:151290166-151290167	C	T	1.32139	0.123792	0.0243704	FALSE	FALSE
rs192534372	chr6:151290087-151290088	A	G	1.32139	0.123792	0.0243704	FALSE	FALSE
rs112137772	chr6:121394913-121394914	G	A	1.28196	0.110334	0.0243709	FALSE	FALSE
rs116188400	chr6:40689455-40689456	A	G	0.810214	0.0934853	0.024371	FALSE	FALSE
rs74334485	chr10:23015648-23015649	A	G	1.18973	0.0771703	0.0243712	FALSE	FALSE
rs76306362	chr10:126011822-126011823	A	C	1.08536	0.0363839	0.0243712	FALSE	FALSE
rs1990076	chr7:48887626-48887627	C	G	1.16864	0.0692267	0.0243713	FALSE	FALSE
rs9856144	chr3:142972147-142972148	G	A	0.913182	0.0403428	0.0243719	FALSE	FALSE
rs11189870	chr10:100684442-100684443	C	T	1.07138	0.030627	0.0243728	FALSE	FALSE
rs28733886	chr14:48835475-48835476	A	T	1.12166	0.0509974	0.0243728	FALSE	FALSE
rs1635035	chr7:86620555-86620556	C	T	1.07314	0.0313553	0.0243731	FALSE	FALSE
rs62050516	chr16:61795713-61795714	G	C	0.914393	0.0397544	0.0243731	FALSE	FALSE
rs6955246	chr7:86620497-86620498	G	C	1.07314	0.0313553	0.0243731	FALSE	FALSE
rs2970575	chr1:212109620-212109621	A	G	0.839012	0.0779721	0.0243732	FALSE	FALSE
rs2993542	chr1:212109559-212109560	C	A	0.839012	0.0779721	0.0243732	FALSE	FALSE
rs2467462	chr12:22992479-22992480	C	T	0.934945	0.029881	0.0243735	FALSE	FALSE
rs111697653	chr7:131845998-131845999	C	T	0.822861	0.0866067	0.0243736	FALSE	FALSE
rs10235664	chr7:2086813-2086814	C	T	0.925694	0.034298	0.0243737	FALSE	FALSE
rs4132477	chr3:98141277-98141278	T	C	0.933773	0.0304382	0.0243737	FALSE	FALSE
rs9952418	chr18:71878990-71878991	G	C	1.27947	0.109474	0.0243737	FALSE	FALSE
rs12430369	chr13:83102169-83102170	A	G	0.924042	0.0350919	0.0243739	FALSE	FALSE
rs12430371	chr13:83102341-83102342	T	C	0.924042	0.0350919	0.0243739	FALSE	FALSE
rs111333578	chr16:2920447-2920448	T	C	0.931654	0.0314473	0.0243746	FALSE	FALSE
rs770311	chr5:19457221-19457222	T	C	1.0685	0.0294309	0.0243748	FALSE	FALSE
rs4951297	chr1:204018796-204018797	G	T	0.908291	0.0427294	0.0243751	FALSE	FALSE
rs72810940	chr2:75555264-75555265	A	G	0.791375	0.103939	0.0243753	FALSE	FALSE
rs10804444	chr3:106080198-106080199	G	T	0.869742	0.0619945	0.0243765	FALSE	FALSE
rs7627582	chr3:106080410-106080411	T	C	0.869742	0.0619945	0.0243765	FALSE	FALSE
rs2529039	chr7:24608923-24608924	A	T	0.928491	0.0329588	0.0243766	FALSE	FALSE
rs76175556	chr2:36785666-36785667	A	T	0.786508	0.10668	0.0243766	FALSE	FALSE
rs7819503	chr8:69446827-69446828	A	C	0.935453	0.0296402	0.0243768	FALSE	FALSE
rs12519773	chr5:92464415-92464416	C	T	1.06913	0.029692	0.0243773	FALSE	FALSE
rs61907075	chr12:3904719-3904720	G	A	0.847478	0.0735145	0.0243774	FALSE	FALSE
rs6564410	chr16:77247405-77247406	T	C	1.06904	0.0296578	0.0243774	FALSE	FALSE
rs7634772	chr3:60102667-60102668	C	T	1.09986	0.0422806	0.0243784	FALSE	FALSE
rs10922484	chr1:88233949-88233950	A	G	0.935542	0.0295983	0.0243785	FALSE	FALSE
rs11009892	chr10:35016574-35016575	C	T	1.07694	0.0329289	0.0243788	FALSE	FALSE
rs11673367	chr19:40794258-40794259	T	A	0.923486	0.0353605	0.024379	FALSE	FALSE
rs10005110	chr4:25465077-25465078	G	T	1.07057	0.0302922	0.0243795	FALSE	FALSE
rs7873776	chr9:15791680-15791681	A	G	1.06972	0.0299405	0.0243797	FALSE	FALSE
rs347905	chr1:120180033-120180034	G	A	0.902309	0.0456658	0.0243798	FALSE	FALSE
rs146120070	chr6:144317565-144317566	C	T	1.3213	0.123768	0.02438	FALSE	FALSE
rs16853185	chr2:168045409-168045410	A	T	1.11903	0.0499598	0.02438	FALSE	FALSE
rs17509378	chr12:117834011-117834012	T	C	1.14648	0.0607245	0.0243801	FALSE	FALSE
rs13090746	chr3:102783729-102783730	A	G	0.930121	0.0321804	0.0243802	FALSE	FALSE
rs116917975	chr9:83323463-83323464	T	C	1.2825	0.110528	0.0243805	FALSE	FALSE
rs36097185	chr11:25932339-25932340	C	T	0.736882	0.135636	0.0243806	FALSE	FALSE
rs17332900	chr5:164640085-164640086	G	T	1.07444	0.0318969	0.0243809	FALSE	FALSE
rs16889920	chr5:58810667-58810668	A	G	1.09714	0.0411816	0.024381	FALSE	FALSE
rs11860988	chr16:8758774-8758775	C	T	0.903215	0.0452205	0.0243811	FALSE	FALSE
rs73092507	chr2:238788667-238788668	A	G	1.23924	0.0952872	0.0243815	FALSE	FALSE
rs6948875	chr7:128602157-128602158	A	G	0.934819	0.0299423	0.0243816	FALSE	FALSE
rs2330219	chr7:53069440-53069441	A	G	1.07856	0.033598	0.0243819	FALSE	FALSE
rs1868	chr3:20190409-20190410	G	C	1.07885	0.0337151	0.024382	FALSE	FALSE
rs7297671	chr12:1686814-1686815	A	G	1.13601	0.0566505	0.024382	FALSE	FALSE
rs111836486	chr14:66980200-66980201	C	T	0.769697	0.116283	0.0243821	FALSE	FALSE
rs117171895	chr14:66979902-66979903	A	G	0.769697	0.116283	0.0243821	FALSE	FALSE
rs6584140	chr10:99453312-99453313	G	A	1.07586	0.0324817	0.0243823	FALSE	FALSE
rs79477549	chr13:107471545-107471546	C	T	1.16336	0.067219	0.0243823	FALSE	FALSE
rs139031984	chr8:106402177-106402178	G	A	0.846223	0.0741756	0.0243826	FALSE	FALSE
rs10267140	chr7:19480971-19480972	C	T	1.07746	0.033143	0.0243827	FALSE	FALSE
rs16208	chr7:24269077-24269078	G	T	0.928081	0.0331562	0.0243827	FALSE	FALSE
rs3815143	chr7:24269191-24269192	G	A	0.928081	0.0331562	0.0243827	FALSE	FALSE
rs55993248	chr7:2071131-2071132	G	A	0.918071	0.0379738	0.024383	FALSE	FALSE
rs6810910	chr4:164222877-164222878	G	A	1.16469	0.0677246	0.024383	FALSE	FALSE
rs141099623	chr12:41731750-41731751	T	G	1.29603	0.115192	0.0243832	FALSE	FALSE
rs2113966	chr4:21179757-21179758	G	A	0.901055	0.0462848	0.0243832	FALSE	FALSE
rs10273435	chr7:104067110-104067111	C	T	1.0944	0.0400725	0.0243834	FALSE	FALSE
rs11203492	chr8:13334668-13334669	G	A	1.07128	0.0305865	0.0243837	FALSE	FALSE
rs116804809	chr2:39503307-39503308	T	C	0.804612	0.0965759	0.0243837	FALSE	FALSE
rs141823553	chr14:67004453-67004454	G	C	0.769698	0.116283	0.0243837	FALSE	FALSE
rs142361898	chr14:67014376-67014377	G	A	0.769698	0.116283	0.0243837	FALSE	FALSE
rs12676177	chr8:138669619-138669620	T	C	1.07261	0.0311396	0.024384	FALSE	FALSE
rs4449832	chr8:138671517-138671518	T	C	1.07261	0.0311396	0.024384	FALSE	FALSE
rs55816233	chr5:158439911-158439912	A	C	1.07505	0.03215	0.024384	FALSE	FALSE
rs58149068	chr3:88769060-88769061	A	G	1.13633	0.0567746	0.0243841	FALSE	FALSE
rs2271059	chr5:118556349-118556350	C	T	0.862851	0.0655316	0.0243842	FALSE	FALSE
rs60550343	chr16:83754406-83754407	A	G	0.935557	0.0295924	0.0243844	FALSE	FALSE
rs75427822	chr2:69040098-69040099	C	G	1.2981	0.115905	0.0243847	FALSE	FALSE
rs11733900	chr4:112140261-112140262	T	A	1.07025	0.0301629	0.0243852	FALSE	FALSE
rs12288187	chr11:5473386-5473387	A	T	0.911723	0.0410568	0.0243853	FALSE	FALSE
rs17295737	chr11:5472911-5472912	G	A	0.911723	0.0410568	0.0243853	FALSE	FALSE
rs2319896	chr16:64465231-64465232	G	A	1.0692	0.0297229	0.0243854	FALSE	FALSE
rs138738	chr22:35698490-35698491	G	A	1.07272	0.0311849	0.0243855	FALSE	FALSE
rs138740	chr22:35699581-35699582	C	T	1.07272	0.0311849	0.0243855	FALSE	FALSE
rs138741	chr22:35699662-35699663	G	A	1.07272	0.0311849	0.0243855	FALSE	FALSE
rs138744	chr22:35699882-35699883	C	T	1.07272	0.0311849	0.0243855	FALSE	FALSE
rs138745	chr22:35700254-35700255	A	G	1.07272	0.0311849	0.0243855	FALSE	FALSE
rs138746	chr22:35700466-35700467	G	A	1.07272	0.0311849	0.0243855	FALSE	FALSE
rs377904	chr22:35699044-35699045	A	C	1.07272	0.0311849	0.0243855	FALSE	FALSE
rs4510	chr22:35699452-35699453	A	G	1.07272	0.0311849	0.0243855	FALSE	FALSE
rs17123942	chr10:109926756-109926757	T	C	1.15803	0.0651802	0.0243857	FALSE	FALSE
rs479777	chr11:64107476-64107477	C	T	0.931588	0.0314814	0.0243857	FALSE	FALSE
rs56369903	chr17:16838593-16838594	T	C	1.08069	0.034474	0.024386	FALSE	FALSE
rs11895075	chr2:9107169-9107170	A	T	0.904115	0.0447799	0.0243861	FALSE	FALSE
rs919120	chr2:64511597-64511598	T	A	1.07288	0.0312505	0.0243863	FALSE	FALSE
rs9601536	chr13:81628364-81628365	A	G	1.13491	0.0562212	0.0243863	FALSE	FALSE
rs227076	chr11:108218904-108218905	T	C	0.934999	0.0298579	0.0243866	FALSE	FALSE
rs77716556	chr22:32831442-32831443	A	G	1.14122	0.0586849	0.0243868	FALSE	FALSE
rs78769079	chr16:25436151-25436152	T	C	1.09719	0.0412057	0.0243868	FALSE	FALSE
rs1944175	chr11:100207637-100207638	A	G	0.930621	0.0319431	0.024387	FALSE	FALSE
rs147156268	chr3:163019257-163019258	A	G	0.829135	0.0832409	0.0243874	FALSE	FALSE
rs1580471	chr16:5596778-5596779	A	C	1.07759	0.0331985	0.0243875	FALSE	FALSE
rs35018017	chr11:97007872-97007873	T	G	1.38897	0.145966	0.0243875	FALSE	FALSE
rs55638307	chr14:77429612-77429613	A	G	0.860719	0.0666323	0.0243881	FALSE	FALSE
rs75532081	chr17:51254100-51254101	T	G	0.866639	0.0635873	0.0243881	FALSE	FALSE
rs4615453	chr7:9963382-9963383	A	T	1.07287	0.0312497	0.0243882	FALSE	FALSE
rs199129	chr6:23559353-23559354	G	A	1.06878	0.0295515	0.0243883	FALSE	FALSE
rs11211080	chr1:45575285-45575286	A	G	1.10582	0.0446855	0.0243885	FALSE	FALSE
rs17315399	chr10:14058018-14058019	T	G	0.935256	0.0297362	0.0243887	FALSE	FALSE
rs10912162	chr1:187715178-187715179	C	G	1.07395	0.031695	0.0243889	FALSE	FALSE
rs74326249	chr12:24675674-24675675	A	C	1.12985	0.0542383	0.024389	FALSE	FALSE
rs115117534	chr13:20063164-20063165	T	C	1.26387	0.104037	0.0243892	FALSE	FALSE
rs138037550	chr13:20059441-20059442	A	T	1.26387	0.104037	0.0243892	FALSE	FALSE
rs139924023	chr13:20061291-20061292	T	A	1.26387	0.104037	0.0243892	FALSE	FALSE
rs148757538	chr13:20058423-20058424	C	T	1.26387	0.104037	0.0243892	FALSE	FALSE
rs4841294	chr8:10105067-10105068	A	C	1.06954	0.0298665	0.0243897	FALSE	FALSE
rs701351	chr9:102093113-102093114	G	A	1.07785	0.0333062	0.0243897	FALSE	FALSE
rs10461639	chr5:57123316-57123317	C	G	1.09689	0.041086	0.0243898	FALSE	FALSE
rs77458940	chr2:82620135-82620136	A	G	0.815267	0.090736	0.0243904	FALSE	FALSE
rs11005801	chr10:59201186-59201187	T	C	1.06984	0.0299916	0.0243909	FALSE	FALSE
rs993322	chr18:36285280-36285281	G	A	1.10149	0.0429431	0.024391	FALSE	FALSE
rs4469858	chr11:101411588-101411589	G	A	1.08618	0.036727	0.0243914	FALSE	FALSE
rs1264546	chr6:30378911-30378912	G	A	0.933661	0.0304953	0.0243915	FALSE	FALSE
rs804598	chr20:22188310-22188311	G	A	1.0694	0.02981	0.0243915	FALSE	FALSE
rs113331708	chr10:30929974-30929975	T	C	0.745391	0.130546	0.0243919	FALSE	FALSE
rs17507375	chr10:45385199-45385200	A	G	0.904389	0.0446471	0.0243924	FALSE	FALSE
rs2257166	chr1:181294371-181294372	T	G	0.922443	0.0358656	0.0243924	FALSE	FALSE
rs305692	chr2:163629948-163629949	A	G	0.901128	0.0462517	0.0243924	FALSE	FALSE
rs60993996	chr19:20380708-20380709	G	A	0.768732	0.116848	0.0243924	FALSE	FALSE
rs9558741	chr13:106934446-106934447	A	G	0.720337	0.145736	0.0243924	FALSE	FALSE
rs75093567	chr4:142699120-142699121	A	G	0.871385	0.0611633	0.0243925	FALSE	FALSE
rs28724904	chr6:32950381-32950382	C	T	1.20771	0.0838463	0.0243928	FALSE	FALSE
rs114398971	chr5:154197673-154197674	T	C	1.13659	0.0568828	0.0243931	FALSE	FALSE
rs146600064	chr15:64731563-64731564	G	A	0.793362	0.102838	0.0243931	FALSE	FALSE
rs74615166	chr15:64725489-64725490	C	T	0.793362	0.102838	0.0243931	FALSE	FALSE
rs41392648	chr13:40222643-40222644	A	G	0.860985	0.0664975	0.0243933	FALSE	FALSE
rs13142142	chr4:12292506-12292507	T	C	1.06983	0.0299896	0.0243941	FALSE	FALSE
rs7024921	chr9:83518301-83518302	G	C	0.93402	0.0303252	0.0243941	FALSE	FALSE
rs7243203	chr18:58997025-58997026	A	G	0.930563	0.0319723	0.0243945	FALSE	FALSE
rs12649152	chr4:167040559-167040560	G	A	1.07427	0.0318277	0.0243949	FALSE	FALSE
rs10519689	chr5:121319988-121319989	G	A	1.16796	0.0689767	0.0243951	FALSE	FALSE
rs2436144	chr8:133159483-133159484	C	T	1.06939	0.0298058	0.0243953	FALSE	FALSE
rs74548553	chr4:173138898-173138899	T	C	0.864477	0.0647006	0.0243954	FALSE	FALSE
rs77525334	chr3:19813369-19813370	A	G	1.25303	0.100213	0.0243954	FALSE	FALSE
rs2032029	chr13:54481934-54481935	G	C	1.10251	0.0433587	0.0243956	FALSE	FALSE
rs1017340	chr8:79254887-79254888	A	G	0.929872	0.0323026	0.0243957	FALSE	FALSE
rs117013997	chr7:48724347-48724348	A	G	1.2028	0.0820377	0.0243957	FALSE	FALSE
rs117328115	chr7:48724354-48724355	T	C	1.2028	0.0820377	0.0243957	FALSE	FALSE
rs2419041	chr18:28039206-28039207	C	T	1.06904	0.0296613	0.0243958	FALSE	FALSE
rs78673743	chr8:3740732-3740733	A	G	1.29829	0.11598	0.0243959	FALSE	FALSE
rs1826246	chr4:112149312-112149313	C	T	1.0699	0.0300194	0.024396	FALSE	FALSE
rs1525482	chr7:122623670-122623671	A	G	0.933001	0.0308103	0.0243969	FALSE	FALSE
rs12971155	chr18:24729282-24729283	C	T	1.08523	0.0363377	0.0243972	FALSE	FALSE
rs12412267	chr10:44550275-44550276	A	G	0.872118	0.0607915	0.0243973	FALSE	FALSE
ss1388109303	chr12:9779933-9779934	A	G	1.39344	0.147401	0.0243973	FALSE	FALSE
rs74326484	chr12:27861267-27861268	C	T	0.881938	0.055817	0.0243974	FALSE	FALSE
rs2862614	chr10:101190519-101190520	G	A	0.885694	0.053929	0.0243978	FALSE	FALSE
rs4355658	chr7:73225691-73225692	A	G	0.926965	0.0336941	0.0243978	FALSE	FALSE
rs787163	chr2:144653630-144653631	T	C	1.06914	0.0297025	0.0243978	FALSE	FALSE
rs10147517	chr14:43732487-43732488	A	G	0.9075	0.0431233	0.0243981	FALSE	FALSE
rs7867468	chr9:1521101-1521102	G	C	1.1484	0.0614762	0.0243981	FALSE	FALSE
rs4716298	chr6:18665526-18665527	A	C	0.930956	0.0317857	0.0243989	FALSE	FALSE
rs13388722	chr2:43493132-43493133	T	C	0.901564	0.0460391	0.0243991	FALSE	FALSE
rs10490919	chr10:117512587-117512588	T	G	1.06913	0.0296992	0.0243993	FALSE	FALSE
rs73070063	chr2:207645962-207645963	T	C	0.765112	0.118951	0.0243993	FALSE	FALSE
rs12475664	chr2:309096-309097	A	C	1.07252	0.0311054	0.0243995	FALSE	FALSE
rs80261165	chr2:84003565-84003566	A	G	1.37579	0.14174	0.0243995	FALSE	FALSE
rs73719109	chr7:115742883-115742884	T	G	0.908632	0.0425697	0.0243996	FALSE	FALSE
rs12616917	chr2:20167397-20167398	C	T	0.934325	0.0301812	0.0243998	FALSE	FALSE
rs61695960	chr5:88797713-88797714	A	G	0.934492	0.0301019	0.0243999	FALSE	FALSE
rs12906786	chr15:33107173-33107174	T	C	0.927048	0.0336551	0.0244	FALSE	FALSE
rs140518733	chr5:53292308-53292309	T	C	1.15547	0.064203	0.0244006	FALSE	FALSE
rs10849790	chr12:121232327-121232328	A	G	0.885073	0.0542419	0.0244007	FALSE	FALSE
rs7036658	chr9:134755216-134755217	A	G	1.07289	0.0312594	0.0244007	FALSE	FALSE
rs12646267	chr4:167040585-167040586	C	T	1.07427	0.0318279	0.0244009	FALSE	FALSE
rs2722822	chr9:120731448-120731449	T	A	0.921855	0.0361512	0.0244011	FALSE	FALSE
rs61882369	chr11:37269441-37269442	G	C	1.0749	0.0320923	0.024402	FALSE	FALSE
rs10944547	chr6:92296836-92296837	G	A	1.06949	0.0298481	0.0244021	FALSE	FALSE
rs11144589	chr9:78330607-78330608	C	A	0.892087	0.0507353	0.0244023	FALSE	FALSE
rs992593	chr1:175489549-175489550	G	A	0.933866	0.0303999	0.0244024	FALSE	FALSE
rs2906387	chr7:9960765-9960766	G	T	1.07274	0.031199	0.0244026	FALSE	FALSE
rs10874105	chr1:80452151-80452152	G	A	1.07208	0.0309219	0.0244028	FALSE	FALSE
rs1350132	chr2:138677955-138677956	G	A	0.918637	0.0377055	0.0244032	FALSE	FALSE
rs2356426	chr5:22919211-22919212	C	T	1.0689	0.0296048	0.0244034	FALSE	FALSE
rs72722841	chr4:188934682-188934683	T	C	0.867035	0.0633917	0.0244039	FALSE	FALSE
rs2115236	chr5:118956446-118956447	C	T	1.07829	0.0334886	0.0244042	FALSE	FALSE
rs1250600	chr10:81010849-81010850	T	G	0.933352	0.0306452	0.0244043	FALSE	FALSE
rs1931745	chr10:129244980-129244981	T	C	0.935515	0.0296167	0.0244043	FALSE	FALSE
rs2020357	chr18:63143932-63143933	A	G	1.07028	0.0301781	0.0244043	FALSE	FALSE
rs2891785	chr7:104520231-104520232	C	T	1.06935	0.0297909	0.0244044	FALSE	FALSE
rs219496	chr4:109360555-109360556	T	A	0.746415	0.129948	0.0244045	FALSE	FALSE
rs57552008	chr5:115423983-115423984	T	C	1.09912	0.0419895	0.0244045	FALSE	FALSE
rs12943505	chr17:8243468-8243469	C	T	0.929301	0.0325776	0.0244047	FALSE	FALSE
rs385237	chr16:65928443-65928444	A	G	0.935064	0.0298312	0.0244053	FALSE	FALSE
rs740841	chr12:6433288-6433289	T	C	0.935778	0.0294918	0.0244054	FALSE	FALSE
rs11886006	chr2:150498379-150498380	T	G	0.771338	0.115355	0.0244059	FALSE	FALSE
rs11890323	chr2:150498380-150498381	T	C	0.771338	0.115355	0.0244059	FALSE	FALSE
rs143264825	chr1:225308091-225308092	C	T	1.33011	0.126745	0.0244059	FALSE	FALSE
rs73153903	chr3:153535513-153535514	C	T	0.893479	0.0500436	0.024406	FALSE	FALSE
rs11729862	chr4:79613544-79613545	C	G	1.16785	0.068942	0.0244062	FALSE	FALSE
rs6545763	chr2:60112143-60112144	T	C	0.847319	0.0736127	0.0244062	FALSE	FALSE
rs6545764	chr2:60112224-60112225	T	C	0.847319	0.0736127	0.0244062	FALSE	FALSE
rs11118195	chr1:219175365-219175366	T	C	1.13832	0.0575614	0.0244063	FALSE	FALSE
rs4131886	chr2:48965021-48965022	C	A	1.07737	0.0331118	0.0244067	FALSE	FALSE
rs2958855	chr11:41432238-41432239	T	C	1.12827	0.0536219	0.0244068	FALSE	FALSE
rs4112315	chr1:110842414-110842415	T	C	1.07484	0.0320666	0.0244069	FALSE	FALSE
rs112960070	chr6:121391237-121391238	A	G	1.28187	0.110333	0.024407	FALSE	FALSE
rs142469889	chr6:121391635-121391636	C	T	1.28187	0.110333	0.024407	FALSE	FALSE
rs9910451	chr17:60097080-60097081	A	G	0.872652	0.0605237	0.0244072	FALSE	FALSE
rs1325900	chr10:90263774-90263775	T	G	1.09884	0.0418785	0.0244075	FALSE	FALSE
rs1493127	chr4:108852595-108852596	A	C	1.28219	0.110445	0.0244076	FALSE	FALSE
rs116536874	chr3:115565702-115565703	A	G	1.31825	0.122766	0.0244077	FALSE	FALSE
rs2907555	chr10:117595415-117595416	A	G	1.0779	0.0333299	0.0244077	FALSE	FALSE
rs2164061	chr8:103864472-103864473	A	G	0.934603	0.0300509	0.0244079	FALSE	FALSE
rs4452146	chr2:126834966-126834967	T	C	0.912641	0.0406161	0.0244079	FALSE	FALSE
rs1583631	chr2:212062810-212062811	A	C	1.07412	0.0317674	0.024408	FALSE	FALSE
rs75798319	chr7:115947142-115947143	C	T	0.824827	0.0855679	0.0244087	FALSE	FALSE
rs9577571	chr13:114216359-114216360	G	A	1.07107	0.0305069	0.0244088	FALSE	FALSE
rs2456513	chr15:53156814-53156815	G	A	1.07748	0.033158	0.024409	FALSE	FALSE
rs711459	chr7:109267609-109267610	C	T	1.09246	0.0392923	0.0244092	FALSE	FALSE
rs17044860	chr3:6461401-6461402	T	C	1.3848	0.14465	0.0244093	FALSE	FALSE
rs765782	chr6:22592215-22592216	C	T	0.928988	0.0327287	0.0244093	FALSE	FALSE
rs114013882	chr2:77996883-77996884	A	G	0.865978	0.0639361	0.0244095	FALSE	FALSE
rs112371896	chr22:31463613-31463614	T	C	1.07127	0.0305911	0.0244098	FALSE	FALSE
rs145748211	chr22:31463644-31463645	C	A	1.07127	0.0305911	0.0244098	FALSE	FALSE
12:14564211	chr12:14564210-14564211	A	G	1.12866	0.0537784	0.0244101	FALSE	FALSE
rs62007098	chr15:74178965-74178966	A	G	0.93364	0.0305091	0.0244102	FALSE	FALSE
rs62007099	chr15:74179023-74179024	A	C	0.93364	0.0305091	0.0244102	FALSE	FALSE
rs724016	chr3:141105569-141105570	G	A	0.935178	0.0297779	0.0244103	FALSE	FALSE
rs67431442	chr5:62291648-62291649	A	G	1.09136	0.0388438	0.0244105	FALSE	FALSE
rs72756747	chr5:62295546-62295547	G	A	1.09136	0.0388438	0.0244105	FALSE	FALSE
rs8036734	chr15:41698215-41698216	C	G	1.07836	0.0335201	0.0244109	FALSE	FALSE
rs77958689	chr15:51569511-51569512	T	C	1.21315	0.0858521	0.024411	FALSE	FALSE
rs111394411	chr8:110056715-110056716	T	G	1.15775	0.065084	0.0244119	FALSE	FALSE
rs3991001	chr11:98629994-98629995	G	C	1.35431	0.134762	0.0244119	FALSE	FALSE
rs73309154	chr8:110050738-110050739	G	T	1.15775	0.065084	0.0244119	FALSE	FALSE
rs73309165	chr8:110053265-110053266	G	A	1.15775	0.065084	0.0244119	FALSE	FALSE
rs7690685	chr4:15820609-15820610	C	T	0.83807	0.0784924	0.0244121	FALSE	FALSE
rs79375842	chr4:15820315-15820316	G	C	0.83807	0.0784924	0.0244121	FALSE	FALSE
rs10103270	chr8:109146370-109146371	A	G	1.08659	0.0368992	0.0244126	FALSE	FALSE
rs11236757	chr11:70436388-70436389	C	T	0.927324	0.0335257	0.0244128	FALSE	FALSE
rs28491491	chr14:88559646-88559647	C	G	1.12945	0.0540883	0.0244128	FALSE	FALSE
rs11732230	chr4:41245552-41245553	C	T	0.929372	0.0325458	0.0244129	FALSE	FALSE
rs2721802	chr7:24697742-24697743	G	C	0.915045	0.0394488	0.0244129	FALSE	FALSE
rs12404665	chr1:172357432-172357433	T	C	1.07011	0.0301104	0.0244137	FALSE	FALSE
rs3731143	chr3:14197545-14197546	G	A	1.14918	0.0617837	0.0244139	FALSE	FALSE
rs4716294	chr6:18626724-18626725	G	A	0.931001	0.0317677	0.0244143	FALSE	FALSE
rs4716295	chr6:18627134-18627135	C	A	0.931001	0.0317677	0.0244143	FALSE	FALSE
rs112301255	chr2:21034856-21034857	C	A	1.21398	0.0861586	0.0244144	FALSE	FALSE
rs12467088	chr2:21037409-21037410	C	G	1.21398	0.0861586	0.0244144	FALSE	FALSE
rs112376082	chr3:148847933-148847934	T	G	1.20514	0.0829114	0.0244147	FALSE	FALSE
rs58853465	chr21:44238312-44238313	C	T	1.1282	0.0535957	0.0244147	FALSE	FALSE
rs7515058	chr1:64634162-64634163	T	C	1.09068	0.0385699	0.0244147	FALSE	FALSE
rs75784940	chr8:24649674-24649675	A	T	1.22898	0.0916157	0.0244147	FALSE	FALSE
rs13412212	chr2:62662703-62662704	G	A	0.935353	0.0296957	0.0244148	FALSE	FALSE
rs6799699	chr3:136458865-136458866	T	C	1.07428	0.0318356	0.0244151	FALSE	FALSE
rs2140766	chr3:134843285-134843286	G	A	1.07142	0.0306532	0.0244167	FALSE	FALSE
rs2699362	chr2:125027512-125027513	A	G	1.0974	0.0412979	0.0244167	FALSE	FALSE
rs10928334	chr2:147730543-147730544	C	T	0.920008	0.0370463	0.0244168	FALSE	FALSE
rs9592342	chr13:64887916-64887917	G	A	1.07092	0.0304462	0.0244169	FALSE	FALSE
rs62000315	chr15:57826194-57826195	G	C	0.93378	0.0304441	0.024417	FALSE	FALSE
rs6584223	chr10:100587970-100587971	G	A	0.920702	0.0367115	0.0244172	FALSE	FALSE
rs77915913	chr19:46776350-46776351	C	T	0.843519	0.0756158	0.0244174	FALSE	FALSE
rs13193882	chr6:38932609-38932610	T	G	1.09638	0.0408869	0.0244179	FALSE	FALSE
rs145993667	chr7:157162875-157162876	G	A	1.1794	0.0733203	0.0244181	FALSE	FALSE
rs59080299	chr15:100712877-100712878	T	C	1.19478	0.0790787	0.0244181	FALSE	FALSE
rs2373226	chr3:46404162-46404163	T	G	0.925793	0.0342614	0.0244182	FALSE	FALSE
rs11647864	chr16:69355505-69355506	T	C	0.876733	0.0584554	0.0244187	FALSE	FALSE
rs1518208	chr4:168568477-168568478	C	T	1.15828	0.065293	0.0244187	FALSE	FALSE
rs9822630	chr3:117626148-117626149	C	T	0.932093	0.0312479	0.0244187	FALSE	FALSE
rs111361317	chr1:16216477-16216478	A	G	0.882636	0.0554738	0.0244188	FALSE	FALSE
rs4661670	chr1:16212218-16212219	T	G	0.882636	0.0554738	0.0244188	FALSE	FALSE
rs11965073	chr6:123080788-123080789	C	T	1.07072	0.0303627	0.0244191	FALSE	FALSE
rs10461438	chr5:57123591-57123592	C	T	1.09687	0.0410858	0.0244195	FALSE	FALSE
rs4679589	chr3:59542771-59542772	G	C	1.07833	0.0335083	0.0244195	FALSE	FALSE
rs6588577	chr1:56322644-56322645	A	C	0.874858	0.0594073	0.0244201	FALSE	FALSE
rs76745067	chr10:80087212-80087213	A	G	1.30384	0.117894	0.0244201	FALSE	FALSE
rs77122498	chr10:80088293-80088294	G	A	1.30384	0.117894	0.0244201	FALSE	FALSE
rs843758	chr2:54449857-54449858	C	G	0.925889	0.0342158	0.0244201	FALSE	FALSE
rs1498307	chr15:25072148-25072149	G	A	1.09637	0.0408813	0.0244202	FALSE	FALSE
rs10460321	chr2:200517265-200517266	G	A	1.07402	0.0317326	0.0244205	FALSE	FALSE
rs111405019	chr8:50041965-50041966	A	G	1.15773	0.0650814	0.0244206	FALSE	FALSE
rs7372113	chr3:155499417-155499418	C	T	0.877365	0.0581363	0.0244208	FALSE	FALSE
rs10011174	chr4:153495514-153495515	A	G	0.930043	0.0322267	0.024421	FALSE	FALSE
rs115917610	chr4:115910192-115910193	A	G	1.15186	0.0628223	0.0244213	FALSE	FALSE
rs10823418	chr10:71439190-71439191	T	C	1.07405	0.0317455	0.0244216	FALSE	FALSE
rs11151869	chr18:71208664-71208665	G	A	0.915771	0.039099	0.0244219	FALSE	FALSE
rs4406388	chr8:74448915-74448916	A	G	0.89165	0.0509598	0.0244219	FALSE	FALSE
rs7045680	chr9:34281389-34281390	A	G	1.08395	0.0358215	0.0244219	FALSE	FALSE
rs28391556	chr7:2753670-2753671	T	C	1.21756	0.087472	0.0244222	FALSE	FALSE
rs3806262	chr1:227164715-227164716	G	T	1.11518	0.0484406	0.0244226	FALSE	FALSE
rs113878943	chr17:30829893-30829894	A	G	0.79689	0.100888	0.0244231	FALSE	FALSE
rs72834324	chr6:20972347-20972348	T	C	0.805186	0.0962856	0.0244231	FALSE	FALSE
rs9937497	chr16:49837474-49837475	G	A	0.933333	0.0306582	0.0244232	FALSE	FALSE
rs9912100	chr17:69883315-69883316	A	G	1.06919	0.02973	0.0244233	FALSE	FALSE
rs138848243	chr12:123196456-123196457	A	G	0.801206	0.0984879	0.0244239	FALSE	FALSE
rs1418179	chr6:14583678-14583679	A	G	0.917503	0.0382597	0.0244241	FALSE	FALSE
rs7658481	chr4:97870153-97870154	A	G	0.92005	0.0370276	0.0244241	FALSE	FALSE
rs4406498	chr9:30587808-30587809	G	A	0.917999	0.0380199	0.0244244	FALSE	FALSE
rs4873488	chr8:51882545-51882546	G	A	1.07887	0.0337338	0.0244246	FALSE	FALSE
rs10512003	chr9:74153928-74153929	T	C	0.932885	0.030872	0.0244249	FALSE	FALSE
rs1605072	chr4:133023555-133023556	T	A	1.07242	0.0310711	0.024425	FALSE	FALSE
rs4279230	chr4:133022908-133022909	G	A	1.07242	0.0310711	0.024425	FALSE	FALSE
rs13397737	chr2:43506323-43506324	T	G	0.903041	0.0453202	0.0244254	FALSE	FALSE
rs11643817	chr16:69836804-69836805	T	G	1.07195	0.030875	0.0244255	FALSE	FALSE
rs4246766	chr5:66915429-66915430	C	T	0.93538	0.029685	0.0244255	FALSE	FALSE
rs7256632	chr19:20384055-20384056	A	C	0.768791	0.116841	0.0244255	FALSE	FALSE
rs10266921	chr7:51790641-51790642	C	T	0.932781	0.0309213	0.0244256	FALSE	FALSE
rs146372280	chr7:11583760-11583761	C	G	0.809459	0.0939356	0.0244257	FALSE	FALSE
rs62640349	chr8:40928360-40928361	C	T	0.905045	0.0443351	0.0244257	FALSE	FALSE
rs17000221	chr21:26035015-26035016	A	C	0.884819	0.0543791	0.0244261	FALSE	FALSE
rs7174264	chr15:72537559-72537560	C	T	0.777345	0.111925	0.0244261	FALSE	FALSE
rs10763477	chr10:59199424-59199425	A	G	1.06982	0.0299905	0.0244268	FALSE	FALSE
rs12061363	chr1:219174032-219174033	A	G	1.1383	0.0575628	0.0244268	FALSE	FALSE
rs1700870	chr1:219181935-219181936	T	C	1.1383	0.0575628	0.0244268	FALSE	FALSE
rs4333948	chr10:59199883-59199884	T	C	1.06982	0.0299905	0.0244268	FALSE	FALSE
rs4417192	chr10:59198752-59198753	A	C	1.06982	0.0299905	0.0244268	FALSE	FALSE
rs115393172	chr1:147246724-147246725	A	G	0.761527	0.121061	0.0244269	FALSE	FALSE
rs10998347	chr10:70391369-70391370	A	G	0.934374	0.0301635	0.024427	FALSE	FALSE
rs11986007	chr8:69444340-69444341	A	G	0.935442	0.029656	0.0244273	FALSE	FALSE
rs1419028	chr6:82078401-82078402	A	G	1.08437	0.0359934	0.0244275	FALSE	FALSE
rs1419029	chr6:82078229-82078230	G	C	1.08437	0.0359934	0.0244275	FALSE	FALSE
rs2806940	chr13:53750989-53750990	C	T	1.07277	0.031213	0.0244276	FALSE	FALSE
rs236395	chr6:36776676-36776677	A	G	0.917362	0.0383291	0.0244277	FALSE	FALSE
rs35399273	chr18:65720127-65720128	G	A	1.11286	0.0475185	0.0244278	FALSE	FALSE
rs6922065	chr6:102990003-102990004	A	C	1.07056	0.0302976	0.0244279	FALSE	FALSE
rs72706196	chr4:175633173-175633174	T	C	0.7829	0.108762	0.0244279	FALSE	FALSE
rs17095758	chr10:118918518-118918519	C	G	0.823676	0.0861999	0.0244284	FALSE	FALSE
rs79220635	chr12:121057675-121057676	T	C	1.24742	0.0982431	0.0244286	FALSE	FALSE
rs74993661	chr10:63534302-63534303	T	C	1.08949	0.0380885	0.0244287	FALSE	FALSE
rs4344856	chr18:49509171-49509172	C	T	1.11035	0.0465177	0.0244288	FALSE	FALSE
rs10968026	chr9:27635479-27635480	A	G	0.931841	0.0313703	0.0244291	FALSE	FALSE
rs147658320	chr9:30594518-30594519	G	T	0.93084	0.0318481	0.0244297	FALSE	FALSE
rs72705278	chr14:84808061-84808062	A	G	0.85786	0.0681306	0.0244299	FALSE	FALSE
rs7667191	chr4:90384737-90384738	A	G	0.932181	0.0312086	0.0244299	FALSE	FALSE
rs9476600	chr6:14589187-14589188	G	T	0.917492	0.0382666	0.0244306	FALSE	FALSE
rs9476601	chr6:14589233-14589234	A	T	0.917492	0.0382666	0.0244306	FALSE	FALSE
rs9476603	chr6:14589767-14589768	T	A	0.917492	0.0382666	0.0244306	FALSE	FALSE
rs4932223	chr15:89985594-89985595	G	A	1.25598	0.101284	0.0244313	FALSE	FALSE
rs12380184	chr9:30603306-30603307	C	G	0.918032	0.0380054	0.0244318	FALSE	FALSE
rs75140471	chr14:98310679-98310680	T	C	0.922747	0.0357293	0.024432	FALSE	FALSE
rs2793152	chr9:75311449-75311450	G	C	0.934401	0.0301516	0.0244321	FALSE	FALSE
rs1418176	chr6:14584040-14584041	A	G	0.917508	0.0382597	0.0244322	FALSE	FALSE
rs1418177	chr6:14583875-14583876	T	C	0.917508	0.0382597	0.0244322	FALSE	FALSE
rs1418178	chr6:14583763-14583764	A	G	0.917508	0.0382597	0.0244322	FALSE	FALSE
rs4317412	chr6:14584109-14584110	C	A	0.917508	0.0382597	0.0244322	FALSE	FALSE
rs4626426	chr6:14584327-14584328	G	A	0.917508	0.0382597	0.0244322	FALSE	FALSE
rs6459365	chr6:14584350-14584351	T	G	0.917508	0.0382597	0.0244322	FALSE	FALSE
rs6459366	chr6:14584395-14584396	T	C	0.917508	0.0382597	0.0244322	FALSE	FALSE
rs56898160	chr2:54919224-54919225	C	T	1.07166	0.0307567	0.0244323	FALSE	FALSE
rs7975774	chr12:114363164-114363165	A	T	0.87008	0.061846	0.0244323	FALSE	FALSE
rs10501842	chr11:95840043-95840044	A	G	1.07428	0.0318412	0.0244324	FALSE	FALSE
rs116719739	chr6:27798936-27798937	T	C	1.18286	0.0746277	0.0244324	FALSE	FALSE
rs111822257	chr17:18070602-18070603	G	C	0.81224	0.092416	0.0244325	FALSE	FALSE
rs75919989	chr12:74767981-74767982	C	T	0.797631	0.100482	0.024433	FALSE	FALSE
rs759224	chr22:20993327-20993328	A	G	1.09222	0.0392003	0.024433	FALSE	FALSE
rs146968465	chr2:56291829-56291830	T	C	1.38903	0.146031	0.0244332	FALSE	FALSE
rs9350132	chr6:19390125-19390126	T	C	1.12479	0.0522587	0.0244332	FALSE	FALSE
rs890502	chr15:42204950-42204951	G	A	0.935268	0.0297397	0.0244334	FALSE	FALSE
rs11923344	chr3:63264778-63264779	T	C	1.07312	0.0313606	0.0244336	FALSE	FALSE
rs7869128	chr9:83928739-83928740	C	A	0.934115	0.0302882	0.0244338	FALSE	FALSE
rs16828652	chr3:173339403-173339404	A	G	0.902088	0.0457923	0.0244339	FALSE	FALSE
rs75124633	chr8:22194867-22194868	A	G	0.864626	0.0646414	0.0244339	FALSE	FALSE
rs925923	chr2:14965289-14965290	T	C	1.06929	0.0297731	0.024434	FALSE	FALSE
rs10516371	chr4:20929612-20929613	A	G	1.07683	0.0328936	0.0244343	FALSE	FALSE
rs75553132	chr11:90985636-90985637	G	A	1.26691	0.105135	0.0244344	FALSE	FALSE
rs112165303	chr8:85198442-85198443	G	A	0.816106	0.0903071	0.0244345	FALSE	FALSE
rs114756787	chr1:163922427-163922428	G	C	1.1554	0.0641922	0.0244346	FALSE	FALSE
rs12029724	chr1:163921555-163921556	T	G	1.1554	0.0641922	0.0244346	FALSE	FALSE
rs17257127	chr1:26452385-26452386	A	G	0.915734	0.03912	0.0244346	FALSE	FALSE
rs4657320	chr1:163927353-163927354	T	C	1.1554	0.0641922	0.0244346	FALSE	FALSE
rs6702510	chr1:163924740-163924741	C	A	1.1554	0.0641922	0.0244346	FALSE	FALSE
3:145394451	chr3:145394450-145394451	T	C	0.763518	0.119908	0.0244349	FALSE	FALSE
rs2281018	chr20:43933693-43933694	C	A	0.927383	0.0335028	0.0244349	FALSE	FALSE
rs6944699	chr7:135764308-135764309	G	A	1.1107	0.0466594	0.0244349	FALSE	FALSE
rs111945073	chr6:66843687-66843688	T	A	1.29157	0.113705	0.024435	FALSE	FALSE
rs1584784	chr2:19966873-19966874	G	A	1.09429	0.0400421	0.0244352	FALSE	FALSE
rs62491543	chr8:9506920-9506921	T	C	0.917396	0.0383144	0.0244353	FALSE	FALSE
rs79425486	chr11:101498601-101498602	A	G	0.871025	0.0613649	0.0244353	FALSE	FALSE
rs7335399	chr13:44856248-44856249	A	G	0.933622	0.0305234	0.0244355	FALSE	FALSE
rs3751658	chr15:90763284-90763285	A	C	0.908795	0.0425011	0.0244357	FALSE	FALSE
rs60861791	chr9:129466597-129466598	T	C	0.888584	0.0524956	0.0244361	FALSE	FALSE
rs10837582	chr11:5228707-5228708	G	A	0.932023	0.031285	0.0244365	FALSE	FALSE
rs12022806	chr1:205213579-205213580	C	A	1.08255	0.0352493	0.0244367	FALSE	FALSE
rs182408881	chr3:189314226-189314227	T	C	0.820494	0.0879253	0.0244367	FALSE	FALSE
rs56157811	chr1:64383818-64383819	A	G	0.888854	0.0523613	0.0244371	FALSE	FALSE
rs17315135	chr4:157098665-157098666	T	C	1.25988	0.102665	0.0244376	FALSE	FALSE
rs431964	chr2:70764610-70764611	G	C	0.935124	0.0298092	0.0244378	FALSE	FALSE
rs7703262	chr5:144036099-144036100	A	G	0.935076	0.0298323	0.024438	FALSE	FALSE
rs112945882	chr10:97945484-97945485	C	T	1.2247	0.0900817	0.0244381	FALSE	FALSE
rs7082441	chr10:97942727-97942728	A	G	1.2247	0.0900817	0.0244381	FALSE	FALSE
rs2055105	chr11:12364479-12364480	G	T	1.07029	0.0301905	0.0244382	FALSE	FALSE
rs71444571	chr12:123771014-123771015	A	G	0.918366	0.0378455	0.0244382	FALSE	FALSE
rs76522131	chr2:146657356-146657357	T	A	1.29422	0.114618	0.0244383	FALSE	FALSE
rs80030306	chr17:31656043-31656044	T	C	1.1684	0.0691656	0.0244391	FALSE	FALSE
rs142416345	chr18:59486530-59486531	T	C	1.35574	0.135256	0.0244395	FALSE	FALSE
rs2934998	chr12:49273772-49273773	T	C	1.06958	0.0298933	0.0244397	FALSE	FALSE
rs6945454	chr7:15618371-15618372	T	C	0.81442	0.0912296	0.0244401	FALSE	FALSE
rs13114086	chr4:187030997-187030998	A	T	1.08245	0.0352115	0.0244402	FALSE	FALSE
rs2384581	chr10:56635554-56635555	A	G	0.890354	0.0516131	0.0244402	FALSE	FALSE
rs75618564	chr10:92180128-92180129	C	T	1.17518	0.0717394	0.0244402	FALSE	FALSE
rs1477111	chr2:230418425-230418426	T	G	0.924534	0.0348716	0.0244403	FALSE	FALSE
rs6686801	chr1:202874729-202874730	C	T	1.07113	0.030539	0.0244406	FALSE	FALSE
rs117100134	chr11:124215406-124215407	G	A	1.37373	0.141116	0.024441	FALSE	FALSE
rs6511689	chr19:10321088-10321089	C	T	0.930136	0.0321868	0.0244412	FALSE	FALSE
rs55801275	chr5:53829763-53829764	T	C	0.934247	0.030227	0.0244414	FALSE	FALSE
rs28579278	chr8:82603545-82603546	G	A	0.809638	0.0938477	0.0244418	FALSE	FALSE
rs4285127	chr4:187375244-187375245	C	T	0.931261	0.0316496	0.0244418	FALSE	FALSE
rs6995721	chr8:82602738-82602739	G	C	0.809638	0.0938477	0.0244418	FALSE	FALSE
rs77745304	chr8:82603236-82603237	G	A	0.809638	0.0938477	0.0244418	FALSE	FALSE
rs1711989	chr4:176091231-176091232	T	C	0.774807	0.11339	0.0244419	FALSE	FALSE
rs61775450	chr1:2052727-2052728	A	T	1.09284	0.0394565	0.0244419	FALSE	FALSE
rs8067539	chr17:43029055-43029056	A	G	0.910336	0.0417497	0.0244419	FALSE	FALSE
rs4319100	chr8:124008322-124008323	A	G	1.08887	0.037838	0.0244424	FALSE	FALSE
rs2467971	chr8:133757927-133757928	A	G	0.932237	0.0311845	0.0244428	FALSE	FALSE
rs16904363	chr8:131812321-131812322	C	T	1.08614	0.0367234	0.0244431	FALSE	FALSE
rs12669816	chr7:88804719-88804720	T	C	1.06933	0.0297917	0.0244432	FALSE	FALSE
rs78994606	chr7:4777105-4777106	T	C	1.20658	0.0834592	0.0244432	FALSE	FALSE
rs79635730	chr12:18500821-18500822	G	T	0.773796	0.113972	0.0244434	FALSE	FALSE
rs1389310	chr5:111400150-111400151	C	G	0.87191	0.0609172	0.0244435	FALSE	FALSE
rs7868779	chr9:15709794-15709795	G	A	1.07053	0.0302909	0.0244436	FALSE	FALSE
rs55676968	chr16:72232888-72232889	A	G	1.23906	0.0952631	0.0244438	FALSE	FALSE
rs6670892	chr1:118967419-118967420	G	A	0.931806	0.0313905	0.024444	FALSE	FALSE
rs4072392	chr1:210757769-210757770	C	T	0.929832	0.0323327	0.0244443	FALSE	FALSE
rs539805	chr11:86372134-86372135	C	T	0.91506	0.03945	0.0244443	FALSE	FALSE
rs7169976	chr15:73855042-73855043	C	T	1.12149	0.0509591	0.0244445	FALSE	FALSE
rs145049240	chr2:150929174-150929175	A	T	0.721559	0.145036	0.0244446	FALSE	FALSE
rs162450	chr4:176089878-176089879	C	A	0.77481	0.113391	0.0244448	FALSE	FALSE
rs162452	chr4:176088691-176088692	G	A	0.77481	0.113391	0.0244448	FALSE	FALSE
rs162453	chr4:176088462-176088463	C	T	0.77481	0.113391	0.0244448	FALSE	FALSE
rs5752676	chr22:20774613-20774614	A	G	0.884196	0.0546991	0.0244456	FALSE	FALSE
rs72708893	chr14:103929534-103929535	A	G	0.931758	0.0314135	0.0244456	FALSE	FALSE
rs62174852	chr2:166663818-166663819	T	A	1.10053	0.0425731	0.0244462	FALSE	FALSE
rs8179813	chr2:41701799-41701800	C	T	1.08011	0.0342509	0.0244463	FALSE	FALSE
rs114890839	chr3:135300838-135300839	T	C	1.21063	0.0849487	0.0244464	FALSE	FALSE
rs30167	chr5:13722077-13722078	G	A	0.934584	0.0300678	0.0244468	FALSE	FALSE
rs117427783	chr12:56169787-56169788	C	T	0.860326	0.0668629	0.024447	FALSE	FALSE
rs118140149	chr7:24687892-24687893	A	G	0.786618	0.106671	0.0244472	FALSE	FALSE
rs12216388	chr6:92297339-92297340	G	C	1.06947	0.0298486	0.0244478	FALSE	FALSE
rs1791775	chr18:23981054-23981055	T	C	1.14356	0.0596203	0.0244481	FALSE	FALSE
rs7616963	chr3:176371762-176371763	T	C	0.910247	0.0417949	0.0244482	FALSE	FALSE
rs16874901	chr5:77230481-77230482	T	C	0.827972	0.0839004	0.0244487	FALSE	FALSE
6:15980949	chr6:15980948-15980949	C	A	1.28845	0.112639	0.0244489	FALSE	FALSE
rs2115146	chr5:38273842-38273843	G	A	0.935147	0.0298009	0.0244491	FALSE	FALSE
rs2951926	chr6:76132867-76132868	T	G	1.07348	0.031512	0.0244495	FALSE	FALSE
rs444393	chr17:56709221-56709222	G	A	1.07375	0.0316245	0.0244495	FALSE	FALSE
rs7670704	chr4:124469199-124469200	T	C	1.07594	0.032533	0.0244495	FALSE	FALSE
rs9876843	chr3:9553245-9553246	T	C	0.93594	0.0294242	0.0244495	FALSE	FALSE
rs6820279	chr4:57192175-57192176	G	C	1.10353	0.0437846	0.0244498	FALSE	FALSE
rs73456620	chr6:69006731-69006732	T	A	0.875325	0.0591827	0.0244501	FALSE	FALSE
rs73456622	chr6:69006905-69006906	T	G	0.875325	0.0591827	0.0244501	FALSE	FALSE
rs78986453	chr8:23472540-23472541	A	G	0.899235	0.0472053	0.0244503	FALSE	FALSE
rs1054930	chr19:19648345-19648346	C	G	1.07187	0.0308481	0.0244509	FALSE	FALSE
rs11079873	chr17:47694971-47694972	C	T	0.935512	0.0296275	0.024451	FALSE	FALSE
rs79161015	chr5:267201-267202	A	T	1.14859	0.0615727	0.0244513	FALSE	FALSE
rs61975937	chr13:93321005-93321006	G	T	0.929046	0.0327103	0.0244515	FALSE	FALSE
rs71427589	chr13:93321008-93321009	G	T	0.929046	0.0327103	0.0244515	FALSE	FALSE
rs112567628	chr3:4422939-4422940	G	A	0.855339	0.0694489	0.0244517	FALSE	FALSE
rs115868543	chr1:241232591-241232592	G	C	1.18385	0.0750124	0.0244519	FALSE	FALSE
rs17789621	chr4:89227120-89227121	T	C	0.933009	0.0308186	0.024452	FALSE	FALSE
rs9377340	chr6:102609316-102609317	C	T	1.0701	0.0301144	0.0244521	FALSE	FALSE
rs73898806	chr21:26067171-26067172	C	T	0.836867	0.0791531	0.0244523	FALSE	FALSE
rs12128338	chr1:179223924-179223925	A	G	0.891041	0.0512749	0.0244528	FALSE	FALSE
rs73495785	chr19:9090783-9090784	T	C	1.11639	0.0489363	0.0244528	FALSE	FALSE
rs35493883	chr4:180110220-180110221	T	C	1.10657	0.045007	0.0244529	FALSE	FALSE
rs61967412	chr13:73699647-73699648	C	G	1.12415	0.0520156	0.0244533	FALSE	FALSE
rs2103177	chr7:53252282-53252283	G	C	0.921776	0.0362027	0.0244534	FALSE	FALSE
rs16915643	chr11:26436781-26436782	A	G	0.798869	0.0998069	0.0244536	FALSE	FALSE
rs6687545	chr1:38071194-38071195	C	T	0.935267	0.0297446	0.0244545	FALSE	FALSE
rs7090173	chr10:31617019-31617020	A	T	0.840371	0.0772974	0.0244548	FALSE	FALSE
rs17078916	chr3:40445437-40445438	T	C	1.07601	0.032561	0.0244549	FALSE	FALSE
rs72790907	chr2:43575194-43575195	T	C	0.900416	0.0466238	0.0244554	FALSE	FALSE
rs822418	chr5:102883584-102883585	T	C	1.08625	0.036771	0.0244554	FALSE	FALSE
rs113163746	chr6:66999793-66999794	T	C	1.29593	0.115218	0.0244555	FALSE	FALSE
rs79239451	chr17:64462110-64462111	G	T	0.85705	0.068563	0.0244559	FALSE	FALSE
rs151326	chr4:103114451-103114452	G	A	1.06891	0.0296185	0.0244561	FALSE	FALSE
rs144712650	chr1:66451633-66451634	A	T	1.33506	0.128441	0.0244562	FALSE	FALSE
rs149494787	chr17:407461-407462	G	A	1.28647	0.111962	0.0244563	FALSE	FALSE
rs12276578	chr11:74184937-74184938	T	C	0.891206	0.0511939	0.0244575	FALSE	FALSE
rs75452688	chr9:111146653-111146654	A	G	0.879963	0.0568369	0.0244576	FALSE	FALSE
rs850270	chr14:57363699-57363700	A	G	1.07909	0.0338316	0.0244577	FALSE	FALSE
rs73125328	chr3:84287945-84287946	G	A	0.758194	0.123037	0.0244579	FALSE	FALSE
rs4593487	chr8:82047796-82047797	C	T	0.929073	0.032699	0.0244581	FALSE	FALSE
rs759550	chr7:107932914-107932915	C	T	0.935411	0.0296773	0.0244581	FALSE	FALSE
rs76225971	chr11:129947641-129947642	C	T	1.38458	0.144632	0.0244585	FALSE	FALSE
rs11647373	chr16:80145838-80145839	G	A	1.06868	0.0295236	0.0244588	FALSE	FALSE
rs4973999	chr3:40460382-40460383	A	G	1.07506	0.0321715	0.024459	FALSE	FALSE
rs319887	chr15:35954522-35954523	A	G	0.935398	0.0296836	0.0244592	FALSE	FALSE
rs10040067	chr5:1027181-1027182	G	A	1.17763	0.072673	0.0244595	FALSE	FALSE
rs698628	chr7:56259988-56259989	T	G	0.912787	0.0405597	0.0244595	FALSE	FALSE
rs184337734	chr2:56648421-56648422	A	G	0.713453	0.150073	0.0244598	FALSE	FALSE
rs1056352	chr14:52470227-52470228	C	G	1.10291	0.0435358	0.02446	FALSE	FALSE
rs75669940	chr10:698070-698071	A	G	1.34237	0.130872	0.02446	FALSE	FALSE
rs10261217	chr7:6314678-6314679	G	A	0.816776	0.0899586	0.0244601	FALSE	FALSE
rs12672568	chr7:88805253-88805254	C	T	1.06932	0.0297915	0.0244601	FALSE	FALSE
rs73003067	chr3:150387758-150387759	C	T	1.10044	0.0425418	0.0244602	FALSE	FALSE
rs2469541	chr15:76562117-76562118	T	C	0.933165	0.0307461	0.0244604	FALSE	FALSE
rs532007	chr8:60921164-60921165	T	C	0.933757	0.0304641	0.0244604	FALSE	FALSE
rs9861748	chr3:182530454-182530455	G	A	0.922651	0.0357823	0.0244605	FALSE	FALSE
rs143320682	chr7:106689141-106689142	T	C	0.812885	0.0920813	0.0244609	FALSE	FALSE
rs79850851	chr14:58115425-58115426	A	G	0.913194	0.0403618	0.024461	FALSE	FALSE
rs118138628	chr15:53187925-53187926	T	C	1.15952	0.0657858	0.0244611	FALSE	FALSE
rs61926567	chr12:42748564-42748565	A	G	1.2267	0.0908186	0.0244616	FALSE	FALSE
rs72845404	chr17:60157888-60157889	A	G	0.867094	0.0633871	0.0244616	FALSE	FALSE
rs72845405	chr17:60157935-60157936	C	A	0.867094	0.0633871	0.0244616	FALSE	FALSE
rs75161246	chr17:60158625-60158626	C	G	0.867094	0.0633871	0.0244616	FALSE	FALSE
rs113682159	chr1:3313285-3313286	G	C	1.23554	0.0940109	0.0244617	FALSE	FALSE
rs141315299	chr2:81267228-81267229	A	C	0.815941	0.0904141	0.0244617	FALSE	FALSE
rs13271966	chr8:8575471-8575472	C	T	0.926356	0.0340016	0.0244627	FALSE	FALSE
rs113742538	chr3:194243932-194243933	A	G	0.83523	0.0800292	0.0244629	FALSE	FALSE
rs771624	chr12:77562443-77562444	G	A	0.936039	0.0293801	0.024463	FALSE	FALSE
rs4271303	chr10:88379870-88379871	A	G	1.2399	0.095578	0.0244631	FALSE	FALSE
rs36032017	chr1:95879071-95879072	A	C	1.09667	0.0410171	0.0244632	FALSE	FALSE
rs490275	chr6:160765830-160765831	A	T	1.0691	0.0296976	0.0244632	FALSE	FALSE
rs7658379	chr4:65575456-65575457	G	A	0.932172	0.0312201	0.0244634	FALSE	FALSE
rs72773251	chr5:103333228-103333229	A	T	0.931734	0.031429	0.0244637	FALSE	FALSE
rs74389998	chr18:6816778-6816779	G	C	1.34569	0.131973	0.0244637	FALSE	FALSE
rs28580627	chr2:205893432-205893433	T	C	1.07916	0.0338621	0.0244638	FALSE	FALSE
rs11063541	chr12:658180-658181	C	T	0.922381	0.0359135	0.0244639	FALSE	FALSE
rs77513823	chr7:21465102-21465103	G	T	1.2693	0.105996	0.0244639	FALSE	FALSE
rs3892879	chr10:121420859-121420860	A	G	1.07927	0.0339074	0.024464	FALSE	FALSE
rs67820103	chr2:164940496-164940497	C	T	0.916643	0.0386872	0.024464	FALSE	FALSE
rs117795493	chr13:21801884-21801885	A	G	0.796916	0.100902	0.0244641	FALSE	FALSE
rs58526585	chr2:43857039-43857040	T	C	0.933523	0.0305762	0.0244641	FALSE	FALSE
rs781852	chr17:3953101-3953102	G	A	1.07074	0.0303829	0.0244641	FALSE	FALSE
rs347904	chr1:120177619-120177620	C	T	1.07362	0.0315733	0.0244643	FALSE	FALSE
rs10842713	chr12:26485638-26485639	A	G	1.07161	0.0307413	0.0244646	FALSE	FALSE
rs11815032	chr10:69299191-69299192	T	C	1.16452	0.0677009	0.0244651	FALSE	FALSE
rs10071971	chr5:177518126-177518127	A	G	1.31281	0.120977	0.0244652	FALSE	FALSE
rs1150442	chr20:45603835-45603836	T	C	1.07872	0.0336802	0.0244652	FALSE	FALSE
rs13236625	chr7:88631391-88631392	A	G	1.06955	0.0298866	0.0244653	FALSE	FALSE
rs151318930	chr2:239903447-239903448	G	C	1.30577	0.118587	0.0244655	FALSE	FALSE
rs189080651	chr7:127956965-127956966	G	A	1.32997	0.126751	0.0244656	FALSE	FALSE
rs78526142	chr5:158038632-158038633	G	A	0.864126	0.0649127	0.0244656	FALSE	FALSE
rs79378259	chr5:158038589-158038590	T	A	0.864126	0.0649127	0.0244656	FALSE	FALSE
rs9869391	chr3:153163083-153163084	T	A	1.08405	0.0358716	0.0244657	FALSE	FALSE
rs75881386	chr3:141534249-141534250	G	A	0.844377	0.0751897	0.0244661	FALSE	FALSE
rs1974691	chr2:66896948-66896949	T	G	0.934652	0.0300397	0.0244663	FALSE	FALSE
rs147991086	chr4:146437221-146437222	G	C	0.721949	0.144818	0.0244665	FALSE	FALSE
rs9393005	chr6:892747-892748	C	A	1.09362	0.0397782	0.0244665	FALSE	FALSE
rs17529077	chr6:33793331-33793332	G	C	0.911722	0.0410806	0.0244671	FALSE	FALSE
rs3130151	chr6:33115023-33115024	C	T	1.07005	0.0300945	0.0244674	FALSE	FALSE
20:19593002	chr20:19593001-19593002	T	C	1.2983	0.116039	0.0244675	FALSE	FALSE
rs515357	chr4:169107608-169107609	A	T	0.927115	0.0336389	0.0244676	FALSE	FALSE
rs1365621	chr4:175486219-175486220	C	T	1.0692	0.0297411	0.024468	FALSE	FALSE
rs73167823	chr7:82903865-82903866	C	T	0.92276	0.0357319	0.0244682	FALSE	FALSE
rs73167825	chr7:82905283-82905284	C	T	0.92276	0.0357319	0.0244682	FALSE	FALSE
rs6843082	chr4:111718066-111718067	G	A	1.08559	0.0365055	0.0244685	FALSE	FALSE
rs10107328	chr8:131913268-131913269	G	A	0.798977	0.0997579	0.0244693	FALSE	FALSE
rs76819794	chr16:78567517-78567518	G	C	1.11512	0.048434	0.0244695	FALSE	FALSE
rs116621201	chr1:71569139-71569140	A	T	0.860114	0.0669832	0.0244697	FALSE	FALSE
rs114818032	chr2:44094651-44094652	G	A	1.16377	0.067417	0.0244698	FALSE	FALSE
rs114912290	chr2:44094698-44094699	T	C	1.16377	0.067417	0.0244698	FALSE	FALSE
rs149082381	chr2:44094615-44094616	G	A	1.16377	0.067417	0.0244698	FALSE	FALSE
rs191160620	chr2:61316516-61316517	C	T	1.35291	0.134356	0.0244698	FALSE	FALSE
rs485186	chr19:49207205-49207206	A	G	1.0692	0.0297429	0.0244698	FALSE	FALSE
rs72798812	chr2:44094757-44094758	T	C	1.16377	0.067417	0.0244698	FALSE	FALSE
rs218905	chr8:90735888-90735889	A	G	0.933822	0.0304354	0.0244699	FALSE	FALSE
rs77567987	chr8:15088461-15088462	C	G	1.13435	0.0560362	0.02447	FALSE	FALSE
rs7962671	chr12:98597172-98597173	C	T	0.892426	0.0505905	0.02447	FALSE	FALSE
rs28634969	chr18:73784369-73784370	A	G	0.934778	0.0299804	0.0244701	FALSE	FALSE
rs145743874	chr2:39511953-39511954	C	T	0.807524	0.0950288	0.0244702	FALSE	FALSE
rs114068982	chr2:72013502-72013503	T	C	0.819687	0.0883833	0.0244704	FALSE	FALSE
rs149110807	chr11:67589631-67589632	A	G	0.703532	0.156308	0.0244704	FALSE	FALSE
rs79924222	chr3:111333553-111333554	A	G	1.2299	0.0919849	0.0244704	FALSE	FALSE
rs117260426	chr20:14389984-14389985	C	A	0.754961	0.124948	0.0244709	FALSE	FALSE
rs6945126	chr7:128318167-128318168	G	A	1.06915	0.0297202	0.0244709	FALSE	FALSE
rs56110610	chr5:75895672-75895673	A	G	1.19192	0.0780404	0.0244711	FALSE	FALSE
rs138744981	chr9:90226795-90226796	G	A	1.26123	0.103165	0.0244712	FALSE	FALSE
rs7930404	chr11:61782321-61782322	T	C	1.06923	0.0297535	0.0244715	FALSE	FALSE
rs12795580	chr11:81768790-81768791	T	C	1.07316	0.0313853	0.0244716	FALSE	FALSE
rs2647584	chr11:5423638-5423639	A	C	0.932565	0.0310345	0.0244716	FALSE	FALSE
rs7629406	chr3:153195436-153195437	C	T	1.06981	0.0299948	0.024472	FALSE	FALSE
rs71427745	chr2:205281782-205281783	G	A	0.746362	0.130041	0.0244721	FALSE	FALSE
rs10807420	chr6:51038423-51038424	C	A	0.931874	0.0313642	0.0244723	FALSE	FALSE
rs4614880	chr2:29630952-29630953	C	T	0.929001	0.0327365	0.0244723	FALSE	FALSE
rs72950015	chr11:36351469-36351470	A	G	0.796694	0.101032	0.0244725	FALSE	FALSE
rs6994488	chr8:71653463-71653464	G	A	1.06991	0.0300378	0.0244727	FALSE	FALSE
rs7963687	chr12:116751868-116751869	A	C	1.07646	0.0327517	0.0244727	FALSE	FALSE
rs12047433	chr1:164479852-164479853	A	C	1.1275	0.053344	0.0244728	FALSE	FALSE
rs7906714	chr10:59190698-59190699	T	G	1.06976	0.0299766	0.0244729	FALSE	FALSE
rs10808135	chr7:104542769-104542770	A	G	1.06937	0.0298124	0.0244732	FALSE	FALSE
rs72635338	chr4:61071371-61071372	C	T	1.15018	0.062195	0.0244732	FALSE	FALSE
rs10050790	chr5:117426512-117426513	A	T	1.0758	0.0324768	0.0244733	FALSE	FALSE
rs117237515	chr9:103958387-103958388	G	A	1.29654	0.115443	0.0244733	FALSE	FALSE
rs1072378	chr13:88798810-88798811	T	C	1.07591	0.0325244	0.0244734	FALSE	FALSE
rs17714121	chr4:71164731-71164732	A	G	0.900051	0.0468097	0.0244737	FALSE	FALSE
rs11599671	chr10:19136837-19136838	G	A	0.923964	0.0351539	0.0244739	FALSE	FALSE
rs115712029	chr2:50483742-50483743	C	T	1.29075	0.113452	0.0244742	FALSE	FALSE
rs73003064	chr3:150387642-150387643	G	A	1.10043	0.0425419	0.0244744	FALSE	FALSE
rs3127572	chr6:160682217-160682218	G	A	1.10393	0.0439519	0.0244746	FALSE	FALSE
rs62094302	chr18:59944968-59944969	C	T	1.08071	0.0345044	0.0244747	FALSE	FALSE
rs77722976	chr2:198746526-198746527	G	C	1.12571	0.0526398	0.0244747	FALSE	FALSE
rs11819618	chr10:43163083-43163084	C	A	1.12747	0.0533307	0.0244748	FALSE	FALSE
rs12416078	chr10:43162778-43162779	A	C	1.12747	0.0533307	0.0244748	FALSE	FALSE
rs57965882	chr10:43161870-43161871	G	A	1.12747	0.0533307	0.0244748	FALSE	FALSE
rs10498532	chr14:73526147-73526148	A	C	1.12062	0.0506243	0.0244749	FALSE	FALSE
rs10848462	chr12:1485601-1485602	G	C	0.932437	0.0310962	0.0244751	FALSE	FALSE
rs11061722	chr12:1484208-1484209	A	G	0.932437	0.0310962	0.0244751	FALSE	FALSE
rs4600274	chr12:1485057-1485058	A	G	0.932437	0.0310962	0.0244751	FALSE	FALSE
rs16963111	chr16:84278590-84278591	C	G	1.15284	0.0632251	0.0244752	FALSE	FALSE
rs57137694	chr16:84278542-84278543	A	G	1.15284	0.0632251	0.0244752	FALSE	FALSE
rs60711155	chr16:84278696-84278697	G	A	1.15284	0.0632251	0.0244752	FALSE	FALSE
rs7190991	chr16:81161915-81161916	C	T	0.910684	0.0415897	0.0244754	FALSE	FALSE
rs16870309	chr5:2695969-2695970	G	A	0.908796	0.0425122	0.0244756	FALSE	FALSE
rs9984429	chr21:33748124-33748125	T	C	1.11136	0.0469371	0.0244756	FALSE	FALSE
rs111678999	chr8:71667982-71667983	T	G	1.06991	0.0300391	0.0244759	FALSE	FALSE
rs73864475	chr4:174824265-174824266	G	A	1.10206	0.0432001	0.024476	FALSE	FALSE
rs12032672	chr1:88625635-88625636	C	A	0.931859	0.0313721	0.0244761	FALSE	FALSE
rs77176630	chr7:1159663-1159664	A	G	1.07708	0.0330065	0.0244761	FALSE	FALSE
rs17106579	chr14:78370966-78370967	A	C	0.815302	0.0907712	0.0244763	FALSE	FALSE
rs1461872	chr8:14326775-14326776	A	T	0.825191	0.0854126	0.0244769	FALSE	FALSE
rs35954501	chr6:25423004-25423005	C	T	1.09989	0.0423229	0.0244769	FALSE	FALSE
rs7180378	chr15:24355277-24355278	T	C	1.07981	0.0341334	0.0244771	FALSE	FALSE
rs74095734	chr1:85485942-85485943	A	G	0.852113	0.0711413	0.0244771	FALSE	FALSE
rs80269516	chr8:68227767-68227768	A	T	1.13775	0.0573665	0.0244771	FALSE	FALSE
rs111885287	chr1:89730077-89730078	T	G	0.767564	0.117593	0.0244773	FALSE	FALSE
rs10228895	chr7:48941747-48941748	T	C	1.06975	0.0299709	0.0244774	FALSE	FALSE
rs2460863	chr2:170446878-170446879	G	A	1.06988	0.0300281	0.0244774	FALSE	FALSE
rs79875319	chr3:104726726-104726727	G	A	1.24936	0.0989676	0.024478	FALSE	FALSE
rs7851822	chr9:92907339-92907340	A	C	1.07003	0.0300877	0.0244782	FALSE	FALSE
rs7860895	chr9:92907060-92907061	C	T	1.07003	0.0300877	0.0244782	FALSE	FALSE
rs9884085	chr3:159513436-159513437	G	A	1.08405	0.0358752	0.0244783	FALSE	FALSE
rs6776391	chr3:190920685-190920686	A	G	1.07222	0.030998	0.0244784	FALSE	FALSE
rs6800611	chr3:190920636-190920637	C	A	1.07222	0.030998	0.0244784	FALSE	FALSE
rs10796060	chr10:13370122-13370123	T	C	0.93558	0.0296008	0.0244785	FALSE	FALSE
rs72794760	chr16:74860018-74860019	A	G	1.11733	0.0493181	0.0244785	FALSE	FALSE
rs151291217	chr5:115063359-115063360	A	C	1.23757	0.0947527	0.0244788	FALSE	FALSE
rs11234060	chr11:84223166-84223167	G	A	0.900807	0.0464381	0.024479	FALSE	FALSE
rs117090088	chr7:2487462-2487463	C	A	0.90829	0.0427606	0.024479	FALSE	FALSE
rs1593508	chr15:73108720-73108721	T	C	0.898703	0.0474776	0.024479	FALSE	FALSE
rs9641628	chr7:119419538-119419539	T	C	1.1977	0.0801959	0.024479	FALSE	FALSE
rs6982838	chr8:71742738-71742739	C	T	1.06991	0.0300404	0.0244791	FALSE	FALSE
rs75715753	chr2:4205302-4205303	G	A	1.14797	0.0613451	0.0244792	FALSE	FALSE
rs76665117	chr1:98990557-98990558	C	A	0.738267	0.134895	0.0244793	FALSE	FALSE
rs77654376	chr1:98990942-98990943	C	T	0.738267	0.134895	0.0244793	FALSE	FALSE
rs1585287	chr3:40014389-40014390	A	G	0.934344	0.030189	0.0244795	FALSE	FALSE
rs7778558	chr7:35748812-35748813	C	T	0.90591	0.0439274	0.0244796	FALSE	FALSE
rs73427303	chr14:99316236-99316237	T	C	1.24267	0.09658	0.0244797	FALSE	FALSE
rs8179302	chr1:242669736-242669737	T	C	1.07253	0.0311257	0.0244797	FALSE	FALSE
rs75453826	chr14:44015472-44015473	A	G	0.900719	0.0464819	0.0244798	FALSE	FALSE
rs2351758	chr4:113349934-113349935	G	A	0.934799	0.0299725	0.02448	FALSE	FALSE
rs751891	chr10:63541722-63541723	T	G	1.0894	0.0380657	0.0244802	FALSE	FALSE
rs7296788	chr12:118205697-118205698	T	C	1.0745	0.0319422	0.0244804	FALSE	FALSE
rs116053367	chr3:176770786-176770787	C	G	1.2125	0.0856557	0.0244808	FALSE	FALSE
rs57127781	chr5:62282190-62282191	G	A	1.09135	0.0388616	0.024481	FALSE	FALSE
rs66864797	chr5:62281537-62281538	G	T	1.09135	0.0388616	0.024481	FALSE	FALSE
rs67307323	chr5:62283023-62283024	G	C	1.09135	0.0388616	0.024481	FALSE	FALSE
rs3020395	chr6:152279803-152279804	G	A	1.08734	0.0372255	0.0244811	FALSE	FALSE
rs16967952	chr19:33795240-33795241	A	G	1.1019	0.0431379	0.0244814	FALSE	FALSE
rs7718493	chr5:51183532-51183533	T	C	0.931591	0.031501	0.0244816	FALSE	FALSE
rs6598237	chr15:99877292-99877293	T	G	1.0726	0.0311546	0.0244817	FALSE	FALSE
rs4246709	chr4:79851879-79851880	G	T	1.09663	0.0410071	0.0244823	FALSE	FALSE
rs8176610	chr2:188350794-188350795	T	C	1.34652	0.132265	0.0244833	FALSE	FALSE
rs17405885	chr1:204301821-204301822	C	T	1.07748	0.0331737	0.0244834	FALSE	FALSE
rs12649190	chr4:168583258-168583259	T	C	1.16102	0.0663708	0.0244836	FALSE	FALSE
1:6328285	chr1:6328284-6328285	G	C	1.32063	0.123635	0.0244837	FALSE	FALSE
rs12039363	chr1:194578455-194578456	A	G	1.13472	0.0561872	0.0244839	FALSE	FALSE
rs7911892	chr10:25866873-25866874	A	G	0.830801	0.0824045	0.0244839	FALSE	FALSE
rs2525429	chr7:24311587-24311588	C	T	1.17935	0.0733356	0.024484	FALSE	FALSE
rs939003	chr4:35895753-35895754	C	T	0.915379	0.0393062	0.0244843	FALSE	FALSE
rs111700140	chr12:3897442-3897443	G	A	0.847442	0.0735887	0.0244845	FALSE	FALSE
rs77363216	chr5:1129663-1129664	A	G	0.897674	0.0479891	0.0244845	FALSE	FALSE
rs116014876	chr1:110200130-110200131	T	C	0.811948	0.0926095	0.0244849	FALSE	FALSE
rs73391822	chr10:109458211-109458212	G	A	1.1744	0.0714662	0.0244853	FALSE	FALSE
rs78293574	chr2:142659351-142659352	C	A	0.896966	0.0483401	0.0244855	FALSE	FALSE
rs4712698	chr6:22592806-22592807	T	C	0.929025	0.0327285	0.0244858	FALSE	FALSE
rs4712699	chr6:22592883-22592884	A	C	0.929025	0.0327285	0.0244858	FALSE	FALSE
rs184442475	chr11:1376452-1376453	T	C	0.768454	0.117086	0.024486	FALSE	FALSE
rs150880669	chr19:48960516-48960517	A	G	0.751294	0.127126	0.0244861	FALSE	FALSE
rs2327822	chr6:14577203-14577204	T	C	0.917841	0.0381126	0.0244863	FALSE	FALSE
rs2467970	chr8:133757876-133757877	T	C	0.932267	0.0311799	0.0244865	FALSE	FALSE
rs922032	chr12:114363530-114363531	A	G	0.935246	0.0297614	0.0244866	FALSE	FALSE
rs7216866	chr17:20263037-20263038	T	G	0.934247	0.0302366	0.0244868	FALSE	FALSE
rs75102927	chr7:1142861-1142862	C	G	1.07912	0.0338504	0.0244868	FALSE	FALSE
rs151072587	chr2:60084578-60084579	C	T	0.770107	0.116131	0.024487	FALSE	FALSE
rs831275	chr9:33282670-33282671	T	C	0.910335	0.0417637	0.0244876	FALSE	FALSE
rs55855305	chr8:71702876-71702877	G	A	1.06995	0.0300559	0.0244877	FALSE	FALSE
rs73088069	chr3:57052963-57052964	G	A	1.09532	0.0404761	0.0244877	FALSE	FALSE
rs4360749	chr12:18386056-18386057	G	C	0.778712	0.111192	0.0244879	FALSE	FALSE
rs7185418	chr16:60940078-60940079	A	G	0.717299	0.147713	0.0244879	FALSE	FALSE
rs57433233	chr20:8158075-8158076	T	C	1.07479	0.0320628	0.024488	FALSE	FALSE
rs13261146	chr8:71726918-71726919	G	A	1.06989	0.0300325	0.0244881	FALSE	FALSE
rs13263047	chr8:71727295-71727296	A	G	1.06989	0.0300325	0.0244881	FALSE	FALSE
rs34751830	chr8:71730473-71730474	A	G	1.06989	0.0300325	0.0244881	FALSE	FALSE
rs62508827	chr8:71728054-71728055	T	C	1.06989	0.0300325	0.0244881	FALSE	FALSE
rs62508828	chr8:71728208-71728209	G	A	1.06989	0.0300325	0.0244881	FALSE	FALSE
rs77028384	chr18:74325730-74325731	A	G	1.20768	0.0838898	0.0244881	FALSE	FALSE
rs7520478	chr1:6363976-6363977	C	G	1.19136	0.0778429	0.0244887	FALSE	FALSE
rs827945	chr20:46787492-46787493	G	A	0.935966	0.02942	0.0244887	FALSE	FALSE
rs12265993	chr10:110648163-110648164	T	C	0.930121	0.0322046	0.024489	FALSE	FALSE
rs145189264	chr5:119240154-119240155	T	C	0.866463	0.0637225	0.024489	FALSE	FALSE
rs3136216	chr16:14040350-14040351	T	C	0.86425	0.0648597	0.024489	FALSE	FALSE
rs11689736	chr2:48402961-48402962	C	G	1.10522	0.0444776	0.0244892	FALSE	FALSE
rs9826146	chr3:135983088-135983089	G	A	1.07282	0.0312512	0.0244899	FALSE	FALSE
rs183520390	chr14:20789674-20789675	A	G	0.762363	0.120627	0.02449	FALSE	FALSE
rs9469633	chr6:33888795-33888796	A	G	0.846763	0.0739475	0.0244901	FALSE	FALSE
rs73621240	chr10:7745020-7745021	A	G	1.1451	0.0602355	0.0244902	FALSE	FALSE
rs182922	chr5:16175841-16175842	C	T	1.07419	0.0318176	0.0244905	FALSE	FALSE
rs6975686	chr7:57387994-57387995	T	G	1.11446	0.0481795	0.0244905	FALSE	FALSE
rs12464535	chr2:99992186-99992187	T	C	1.06934	0.0298031	0.0244909	FALSE	FALSE
rs2290256	chr2:99998560-99998561	C	T	1.06934	0.0298031	0.0244909	FALSE	FALSE
rs7585721	chr2:99989337-99989338	C	T	1.06934	0.0298031	0.0244909	FALSE	FALSE
rs248877	chr12:5210127-5210128	C	G	0.933554	0.0305675	0.024491	FALSE	FALSE
rs74903499	chr5:108394162-108394163	G	C	1.14215	0.0590891	0.0244911	FALSE	FALSE
rs7944601	chr11:97512136-97512137	A	G	1.07129	0.0306145	0.0244912	FALSE	FALSE
rs12039218	chr1:194581684-194581685	C	A	1.13472	0.0561871	0.0244913	FALSE	FALSE
rs1605333	chr12:58388231-58388232	G	C	1.07296	0.0313062	0.0244917	FALSE	FALSE
rs6851373	chr4:32728817-32728818	A	G	1.09454	0.0401607	0.0244917	FALSE	FALSE
rs2030910	chr7:113977713-113977714	T	G	1.06967	0.0299419	0.0244918	FALSE	FALSE
rs12367055	chr12:125239661-125239662	T	C	1.13419	0.0559809	0.0244919	FALSE	FALSE
rs79759094	chr4:7533098-7533099	A	G	0.864102	0.064937	0.0244919	FALSE	FALSE
rs34314793	chr17:32265135-32265136	G	C	1.08967	0.0381779	0.0244924	FALSE	FALSE
rs2679757	chr8:103870817-103870818	G	A	0.934642	0.0300502	0.0244928	FALSE	FALSE
rs57166795	chr17:16857176-16857177	A	G	0.894005	0.0498127	0.0244928	FALSE	FALSE
rs10158158	chr1:236769788-236769789	G	T	0.783551	0.108442	0.0244929	FALSE	FALSE
rs17140881	chr16:6713929-6713930	G	C	0.869328	0.0622569	0.0244929	FALSE	FALSE
rs77784955	chr1:236769468-236769469	G	A	0.783551	0.108442	0.0244929	FALSE	FALSE
rs62032071	chr16:27436958-27436959	T	C	1.15424	0.0637722	0.0244934	FALSE	FALSE
rs62032072	chr16:27436977-27436978	A	G	1.15424	0.0637722	0.0244934	FALSE	FALSE
rs17031974	chr4:102975422-102975423	C	A	1.1114	0.0469576	0.0244935	FALSE	FALSE
rs73220190	chr5:108053906-108053907	C	T	1.1335	0.055709	0.0244937	FALSE	FALSE
rs146263239	chr9:105961120-105961121	A	C	1.37969	0.143093	0.024494	FALSE	FALSE
rs146834890	chr1:239706931-239706932	T	C	1.15434	0.0638099	0.024494	FALSE	FALSE
rs4924810	chr17:20071818-20071819	C	T	0.934332	0.0301978	0.0244941	FALSE	FALSE
rs117788799	chr12:105583257-105583258	G	A	0.755635	0.124572	0.0244942	FALSE	FALSE
rs144737145	chr12:105589610-105589611	C	T	0.755635	0.124572	0.0244942	FALSE	FALSE
rs4945997	chr6:104273535-104273536	C	T	1.10509	0.0444257	0.0244943	FALSE	FALSE
rs77990541	chr6:55930725-55930726	A	C	0.876405	0.0586531	0.0244949	FALSE	FALSE
rs7931770	chr11:116866289-116866290	C	T	1.11404	0.0480135	0.024495	FALSE	FALSE
rs3212880	chr11:69463678-69463679	G	A	0.809298	0.0940698	0.0244952	FALSE	FALSE
rs55901605	chr4:178310670-178310671	A	G	1.09821	0.04165	0.0244956	FALSE	FALSE
rs61793057	chr3:170650489-170650490	T	G	0.858446	0.0678583	0.0244958	FALSE	FALSE
rs12249279	chr10:14098554-14098555	A	C	0.934699	0.0300238	0.024496	FALSE	FALSE
rs10043421	chr5:91775403-91775404	A	T	1.14395	0.0597919	0.0244961	FALSE	FALSE
rs9320857	chr6:122546708-122546709	C	G	0.921679	0.03626	0.0244962	FALSE	FALSE
rs11783934	chr8:13330179-13330180	A	G	0.935437	0.0296727	0.0244963	FALSE	FALSE
rs61793058	chr3:170651348-170651349	G	A	0.858446	0.0678586	0.0244964	FALSE	FALSE
rs61793862	chr3:170658411-170658412	G	C	0.858446	0.0678586	0.0244964	FALSE	FALSE
rs77317718	chr3:170649480-170649481	G	A	0.858446	0.0678586	0.0244964	FALSE	FALSE
rs7178996	chr15:97313398-97313399	T	C	0.932298	0.0311672	0.0244965	FALSE	FALSE
rs7180293	chr15:97313392-97313393	C	T	0.932298	0.0311672	0.0244965	FALSE	FALSE
rs6892927	chr5:123638697-123638698	T	G	1.17345	0.0711136	0.0244968	FALSE	FALSE
rs62022817	chr15:72600947-72600948	A	C	0.879904	0.0568825	0.0244974	FALSE	FALSE
rs10269848	chr7:62114286-62114287	G	A	1.09617	0.0408227	0.0244981	FALSE	FALSE
rs59246267	chr19:56231601-56231602	T	A	0.885789	0.053919	0.0244981	FALSE	FALSE
rs9410652	chr9:90575584-90575585	G	A	0.884052	0.0547918	0.0244982	FALSE	FALSE
rs146830831	chr12:20082465-20082466	A	C	1.36321	0.137755	0.0244983	FALSE	FALSE
rs12903453	chr15:63370886-63370887	G	A	1.19719	0.0800193	0.0244986	FALSE	FALSE
rs117083983	chr7:156887877-156887878	G	A	1.37687	0.142188	0.0244988	FALSE	FALSE
rs10860611	chr12:101014871-101014872	A	G	1.06896	0.0296488	0.0244989	FALSE	FALSE
rs17069037	chr13:78734038-78734039	T	G	1.24268	0.0965976	0.024499	FALSE	FALSE
rs10764238	chr10:20778440-20778441	T	G	0.832682	0.0814079	0.0244992	FALSE	FALSE
rs181965159	chr21:37599573-37599574	A	G	0.813772	0.0916212	0.0244992	FALSE	FALSE
rs56094661	chr8:71644727-71644728	T	C	1.0699	0.0300385	0.0244992	FALSE	FALSE
rs6980835	chr8:71645925-71645926	T	C	1.0699	0.0300385	0.0244992	FALSE	FALSE
rs6987515	chr8:71640301-71640302	A	G	1.0699	0.0300385	0.0244992	FALSE	FALSE
rs9891665	chr17:49691385-49691386	T	C	0.745485	0.130588	0.0244992	FALSE	FALSE
rs75922295	chr5:123985442-123985443	C	T	0.922949	0.0356486	0.0244996	FALSE	FALSE
rs11713749	chr3:166033538-166033539	A	G	1.0698	0.0299981	0.0244998	FALSE	FALSE
rs11719331	chr3:149181914-149181915	A	G	0.797753	0.100461	0.0245003	FALSE	FALSE
rs10421632	chr19:57764769-57764770	G	A	1.06904	0.0296839	0.0245006	FALSE	FALSE
rs67480658	chr6:165819875-165819876	T	C	0.907967	0.0429254	0.0245006	FALSE	FALSE
rs1858847	chr7:88336662-88336663	C	T	1.07646	0.0327564	0.0245007	FALSE	FALSE
rs7705793	chr5:178625524-178625525	T	C	1.13229	0.0552387	0.0245011	FALSE	FALSE
rs78972382	chr2:126949835-126949836	C	A	1.34083	0.130399	0.0245011	FALSE	FALSE
rs955370	chr1:160835350-160835351	G	T	0.918468	0.0378129	0.0245011	FALSE	FALSE
rs6900526	chr6:153273742-153273743	A	G	1.06954	0.0298921	0.0245014	FALSE	FALSE
rs76478639	chr3:25034742-25034743	G	T	1.16459	0.067743	0.0245014	FALSE	FALSE
rs9818611	chr3:9556913-9556914	T	C	0.935902	0.0294529	0.0245016	FALSE	FALSE
rs72673719	chr1:67422006-67422007	T	G	1.15018	0.0622088	0.0245017	FALSE	FALSE
rs79125793	chr5:50475892-50475893	A	G	0.829141	0.0833042	0.0245019	FALSE	FALSE
rs62344498	chr4:151160130-151160131	C	G	1.34271	0.131021	0.024502	FALSE	FALSE
rs62425404	chr6:82478951-82478952	G	A	1.28173	0.110356	0.0245022	FALSE	FALSE
rs56214200	chr15:39685229-39685230	G	A	0.84475	0.0750126	0.0245026	FALSE	FALSE
rs74490292	chr2:170569406-170569407	T	C	0.905652	0.044061	0.0245027	FALSE	FALSE
rs78643477	chr2:170569798-170569799	A	G	0.905652	0.044061	0.0245027	FALSE	FALSE
rs71643458	chr1:217422650-217422651	G	A	0.923483	0.0353922	0.0245028	FALSE	FALSE
rs9820621	chr3:136110512-136110513	A	G	1.08131	0.0347575	0.0245029	FALSE	FALSE
rs3846704	chr5:149871215-149871216	C	T	1.1268	0.0530792	0.0245037	FALSE	FALSE
rs74942585	chr5:149872665-149872666	C	T	1.1268	0.0530792	0.0245037	FALSE	FALSE
rs7716964	chr5:149870056-149870057	G	A	1.1268	0.0530792	0.0245037	FALSE	FALSE
rs6824233	chr4:57974470-57974471	T	A	0.931482	0.0315581	0.0245039	FALSE	FALSE
rs79610592	chr18:36908746-36908747	T	G	1.186	0.0758459	0.0245042	FALSE	FALSE
rs138762	chr22:35702173-35702174	A	T	1.07266	0.0311871	0.0245043	FALSE	FALSE
rs10191905	chr2:26018843-26018844	G	T	1.07473	0.032044	0.0245044	FALSE	FALSE
rs12481655	chr20:53325548-53325549	C	T	1.07304	0.0313418	0.0245045	FALSE	FALSE
rs76145202	chr13:100580375-100580376	T	C	0.817655	0.0895082	0.0245047	FALSE	FALSE
rs16918109	chr11:28674551-28674552	C	T	1.24233	0.0964781	0.0245048	FALSE	FALSE
rs10899213	chr11:70434950-70434951	T	C	1.07754	0.0332056	0.024505	FALSE	FALSE
rs3979420	chr3:165379831-165379832	A	G	1.1613	0.0664875	0.024505	FALSE	FALSE
rs67863823	chr21:23548758-23548759	G	A	1.10232	0.0433137	0.0245053	FALSE	FALSE
rs858422	chr19:5049482-5049483	T	C	1.0782	0.033476	0.0245053	FALSE	FALSE
rs4851934	chr2:106808294-106808295	C	T	0.754693	0.125136	0.0245054	FALSE	FALSE
rs7563463	chr2:106810249-106810250	G	A	0.754693	0.125136	0.0245054	FALSE	FALSE
rs28798529	chr1:229671613-229671614	A	G	1.08508	0.0363039	0.0245058	FALSE	FALSE
rs6716530	chr2:223896055-223896056	G	A	0.862378	0.0658312	0.0245058	FALSE	FALSE
rs73394090	chr12:104027331-104027332	A	C	1.09952	0.0421818	0.0245061	FALSE	FALSE
rs76157256	chr3:17890614-17890615	G	C	0.763047	0.120242	0.0245065	FALSE	FALSE
rs148053062	chr12:28417021-28417022	C	A	1.31574	0.122003	0.0245066	FALSE	FALSE
rs41335345	chr10:17014994-17014995	T	C	0.912027	0.0409438	0.0245069	FALSE	FALSE
rs59463151	chr2:160063756-160063757	A	C	1.16215	0.066814	0.0245074	FALSE	FALSE
rs7529158	chr1:195245794-195245795	A	G	1.24229	0.0964632	0.0245076	FALSE	FALSE
rs72800443	chr10:29533326-29533327	A	G	0.820899	0.0877495	0.0245078	FALSE	FALSE
rs6110055	chr20:13813717-13813718	A	G	1.0693	0.0297939	0.0245079	FALSE	FALSE
rs29567	chr5:123100695-123100696	A	G	0.923787	0.0352473	0.0245082	FALSE	FALSE
rs10504492	chr8:71977958-71977959	C	T	1.06972	0.0299665	0.0245083	FALSE	FALSE
rs10060261	chr5:23582077-23582078	C	G	0.918312	0.0378905	0.0245084	FALSE	FALSE
rs6461049	chr7:2017444-2017445	C	T	1.06935	0.0298109	0.0245087	FALSE	FALSE
rs35975841	chr13:107488988-107488989	C	A	1.16679	0.0685872	0.0245091	FALSE	FALSE
rs4777825	chr15:93840262-93840263	C	T	0.925181	0.0345771	0.0245095	FALSE	FALSE
rs74902314	chr5:1133788-1133789	A	G	1.20871	0.084282	0.0245098	FALSE	FALSE
rs10503275	chr8:4614167-4614168	A	G	0.90423	0.0447619	0.0245099	FALSE	FALSE
rs66518790	chr1:203865807-203865808	G	A	0.90542	0.0441771	0.02451	FALSE	FALSE
rs4886127	chr13:59772341-59772342	T	C	0.931722	0.031445	0.0245102	FALSE	FALSE
rs4963983	chr12:26487657-26487658	A	T	1.07063	0.0303455	0.0245102	FALSE	FALSE
rs116981489	chr14:34026249-34026250	C	G	0.812914	0.0920974	0.0245104	FALSE	FALSE
rs1335782	chr13:64582818-64582819	T	C	0.913033	0.0404544	0.0245105	FALSE	FALSE
rs2690940	chr7:101405743-101405744	T	C	0.933331	0.0306778	0.0245107	FALSE	FALSE
rs41561017	chr21:37446784-37446785	A	G	0.866015	0.0639623	0.0245108	FALSE	FALSE
rs16827527	chr2:150745082-150745083	T	C	1.10609	0.0448328	0.0245112	FALSE	FALSE
rs17612950	chr15:93842174-93842175	C	G	0.933658	0.0305222	0.0245117	FALSE	FALSE
rs9822622	chr3:189326045-189326046	A	G	1.07161	0.0307508	0.0245117	FALSE	FALSE
rs74403788	chr5:50439614-50439615	C	T	0.915326	0.0393395	0.0245118	FALSE	FALSE
rs77663456	chr3:47948363-47948364	T	G	1.07504	0.0321729	0.0245118	FALSE	FALSE
rs12726613	chr1:152185499-152185500	G	C	1.0938	0.0398636	0.024512	FALSE	FALSE
rs1425723	chr8:25607227-25607228	G	A	1.07222	0.0310041	0.0245122	FALSE	FALSE
rs75332031	chr3:39036690-39036691	A	G	1.34211	0.130831	0.0245122	FALSE	FALSE
rs73156732	chr13:24147690-24147691	G	A	0.808417	0.0945651	0.0245124	FALSE	FALSE
rs9850228	chr3:155449028-155449029	G	A	0.878636	0.0575298	0.0245126	FALSE	FALSE
rs2365432	chr12:74439037-74439038	A	G	0.934149	0.0302886	0.0245127	FALSE	FALSE
rs13333840	chr16:25458352-25458353	C	T	1.08224	0.0351411	0.024513	FALSE	FALSE
rs1599478	chr18:39836055-39836056	G	A	0.928667	0.0329058	0.0245134	FALSE	FALSE
rs62444917	chr7:2107261-2107262	C	A	0.922808	0.0357203	0.0245136	FALSE	FALSE
rs11644665	chr16:85237330-85237331	T	C	0.808805	0.0943529	0.024514	FALSE	FALSE
rs7012282	chr8:17620545-17620546	C	G	0.911158	0.0413696	0.0245141	FALSE	FALSE
rs61943293	chr12:107141947-107141948	A	G	1.11312	0.0476509	0.0245142	FALSE	FALSE
rs7152387	chr14:81976387-81976388	T	C	0.780722	0.110066	0.0245142	FALSE	FALSE
rs10778709	chr12:80511711-80511712	A	G	0.935046	0.0298621	0.0245143	FALSE	FALSE
rs4908094	chr1:101216073-101216074	A	G	1.07086	0.0304395	0.0245143	FALSE	FALSE
rs12517398	chr5:112344654-112344655	T	C	0.93482	0.0299696	0.0245144	FALSE	FALSE
rs148972591	chr7:35524485-35524486	C	T	1.2738	0.107607	0.0245145	FALSE	FALSE
rs34870006	chr4:15965193-15965194	T	C	0.928163	0.0331475	0.0245146	FALSE	FALSE
rs10900465	chr1:205158182-205158183	C	T	1.07151	0.0307108	0.0245148	FALSE	FALSE
rs10900467	chr1:205160073-205160074	G	A	1.07151	0.0307108	0.0245148	FALSE	FALSE
rs3851284	chr1:205156079-205156080	A	T	1.07151	0.0307108	0.0245148	FALSE	FALSE
rs1239184	chr17:37012484-37012485	T	C	1.09671	0.0410491	0.024515	FALSE	FALSE
rs17004418	chr21:25078329-25078330	G	A	1.29576	0.115208	0.024515	FALSE	FALSE
rs28382800	chr19:10501016-10501017	G	A	1.12088	0.0507397	0.024515	FALSE	FALSE
rs12965342	chr18:10426083-10426084	C	T	1.07033	0.0302236	0.0245154	FALSE	FALSE
rs696094	chr1:2169214-2169215	A	G	0.933481	0.0306074	0.0245154	FALSE	FALSE
rs7915129	chr10:2465873-2465874	T	A	0.845463	0.0746441	0.0245154	FALSE	FALSE
rs7597975	chr2:218368218-218368219	A	G	0.932557	0.0310479	0.0245155	FALSE	FALSE
rs2616675	chr10:87329660-87329661	T	A	1.06881	0.0295882	0.0245157	FALSE	FALSE
rs3093726	chr6:31546788-31546789	C	T	1.18114	0.0740269	0.0245157	FALSE	FALSE
rs3093727	chr6:31547114-31547115	A	G	1.18114	0.0740269	0.0245157	FALSE	FALSE
rs942123	chr1:59304766-59304767	T	C	1.12653	0.0529762	0.0245161	FALSE	FALSE
rs2051842	chr12:1483911-1483912	A	G	0.932349	0.0311474	0.0245162	FALSE	FALSE
rs1546756	chr8:3839238-3839239	C	G	1.08001	0.034226	0.024517	FALSE	FALSE
rs4588319	chr3:166038325-166038326	G	T	0.932461	0.031094	0.024517	FALSE	FALSE
rs3843324	chr2:180936222-180936223	T	C	1.09613	0.0408126	0.0245171	FALSE	FALSE
rs2993529	chr1:212192016-212192017	C	T	0.934377	0.0301811	0.0245173	FALSE	FALSE
rs72764982	chr10:1623118-1623119	G	T	1.07442	0.0319174	0.0245177	FALSE	FALSE
rs72676711	chr4:112152817-112152818	A	G	1.06979	0.029999	0.024518	FALSE	FALSE
rs79075254	chr12:125034043-125034044	A	G	0.869009	0.0624308	0.024518	FALSE	FALSE
rs56198489	chr13:87854942-87854943	G	C	1.20049	0.081253	0.0245182	FALSE	FALSE
rs74103295	chr13:87856918-87856919	T	C	1.20049	0.081253	0.0245182	FALSE	FALSE
rs2941657	chr8:106372179-106372180	A	G	1.06902	0.0296785	0.0245186	FALSE	FALSE
rs9275611	chr6:32683762-32683763	A	G	1.11258	0.047437	0.0245187	FALSE	FALSE
rs61763881	chr1:6362145-6362146	T	C	1.18908	0.0770072	0.0245188	FALSE	FALSE
rs9297809	chr8:131511152-131511153	A	G	0.930629	0.031969	0.0245188	FALSE	FALSE
rs28732190	chr6:32293508-32293509	A	C	1.17507	0.0717382	0.0245191	FALSE	FALSE
rs34429821	chr4:167989077-167989078	A	G	1.15381	0.0636168	0.0245193	FALSE	FALSE
rs11589132	chr1:198020032-198020033	C	T	1.10143	0.0429571	0.0245194	FALSE	FALSE
rs150655971	chr4:137319499-137319500	T	C	0.85732	0.0684531	0.0245194	FALSE	FALSE
rs1875288	chr14:33744428-33744429	A	G	1.07947	0.034002	0.0245194	FALSE	FALSE
rs112603460	chr1:147034782-147034783	C	T	1.34035	0.130256	0.0245195	FALSE	FALSE
rs17160437	chr1:147037468-147037469	C	A	1.34035	0.130256	0.0245195	FALSE	FALSE
rs184841463	chr20:62086920-62086921	T	C	1.37105	0.140327	0.02452	FALSE	FALSE
rs146218735	chr6:114304819-114304820	C	T	1.30125	0.117093	0.0245203	FALSE	FALSE
rs41449851	chr2:135675766-135675767	C	T	1.08821	0.03759	0.0245208	FALSE	FALSE
rs7680917	chr4:142431050-142431051	T	C	0.800723	0.0988229	0.0245208	FALSE	FALSE
rs145781605	chr1:216604381-216604382	T	C	0.750892	0.127395	0.0245218	FALSE	FALSE
rs151086446	chr1:223014868-223014869	T	C	1.31043	0.120221	0.0245219	FALSE	FALSE
rs10258796	chr7:156886677-156886678	A	G	1.37679	0.142186	0.0245221	FALSE	FALSE
rs2970592	chr1:212220846-212220847	G	A	0.93437	0.0301856	0.0245222	FALSE	FALSE
rs7695653	chr4:58056593-58056594	G	A	0.853253	0.0705693	0.0245222	FALSE	FALSE
rs10765362	chr11:90315276-90315277	A	G	0.906326	0.0437361	0.0245223	FALSE	FALSE
rs2897759	chr5:54220904-54220905	T	C	1.08194	0.0350221	0.0245223	FALSE	FALSE
rs74127100	chr10:16362386-16362387	T	C	1.25036	0.0993551	0.0245223	FALSE	FALSE
rs1709886	chr11:123514041-123514042	C	A	1.09201	0.0391411	0.0245227	FALSE	FALSE
rs3012060	chr10:77244335-77244336	T	A	1.10624	0.0448963	0.0245229	FALSE	FALSE
rs62016806	chr15:73399527-73399528	G	A	1.06975	0.0299837	0.0245229	FALSE	FALSE
rs73182921	chr8:4386585-4386586	T	G	1.14866	0.0616303	0.0245229	FALSE	FALSE
rs4755783	chr11:44171148-44171149	C	T	1.21685	0.0872757	0.0245231	FALSE	FALSE
rs1051039	chr10:129250602-129250603	G	C	0.935016	0.0298783	0.0245232	FALSE	FALSE
rs10877150	chr12:58995331-58995332	C	T	1.06928	0.0297863	0.0245233	FALSE	FALSE
rs10877151	chr12:58995377-58995378	C	T	1.06928	0.0297863	0.0245233	FALSE	FALSE
rs12308199	chr12:58995130-58995131	G	A	1.06928	0.0297863	0.0245233	FALSE	FALSE
rs72952953	chr18:68867366-68867367	G	A	0.914121	0.0399285	0.0245236	FALSE	FALSE
rs150985835	chr10:4993970-4993971	C	T	0.712643	0.150645	0.0245239	FALSE	FALSE
rs10234273	chr7:46581038-46581039	C	T	0.919788	0.0371804	0.0245245	FALSE	FALSE
rs10248503	chr7:46581308-46581309	G	A	0.919788	0.0371804	0.0245245	FALSE	FALSE
rs4141097	chr7:46580507-46580508	C	T	0.919788	0.0371804	0.0245245	FALSE	FALSE
rs6953286	chr7:46580359-46580360	G	C	0.919788	0.0371804	0.0245245	FALSE	FALSE
rs6953732	chr7:46580471-46580472	A	G	0.919788	0.0371804	0.0245245	FALSE	FALSE
rs6958257	chr7:46580950-46580951	A	G	0.919788	0.0371804	0.0245245	FALSE	FALSE
rs66571229	chr10:78482959-78482960	G	A	1.17373	0.0712327	0.024525	FALSE	FALSE
rs68116379	chr10:78487698-78487699	T	C	1.17373	0.0712327	0.024525	FALSE	FALSE
rs72821317	chr10:78487182-78487183	T	C	1.17373	0.0712327	0.024525	FALSE	FALSE
rs79675139	chr3:133694980-133694981	T	C	1.34878	0.133049	0.0245251	FALSE	FALSE
rs10828954	chr10:26428159-26428160	T	G	1.09637	0.0409129	0.0245253	FALSE	FALSE
rs9403173	chr6:140632760-140632761	A	G	0.925254	0.0345459	0.0245253	FALSE	FALSE
rs13088781	chr3:45449932-45449933	C	G	1.09664	0.0410222	0.0245255	FALSE	FALSE
rs6118454	chr20:9032093-9032094	T	C	1.07044	0.0302677	0.0245256	FALSE	FALSE
rs11766640	chr7:17740166-17740167	T	A	1.08341	0.0356268	0.0245258	FALSE	FALSE
rs111795031	chr3:115561097-115561098	T	C	1.16754	0.0688807	0.0245259	FALSE	FALSE
rs11498198	chr6:45515006-45515007	A	G	0.728757	0.140705	0.0245261	FALSE	FALSE
rs17710743	chr19:42075435-42075436	G	A	0.889414	0.0521142	0.0245269	FALSE	FALSE
rs13262205	chr8:71571924-71571925	A	C	1.07006	0.0301132	0.024527	FALSE	FALSE
rs7232765	chr18:60697224-60697225	C	G	0.795911	0.101508	0.0245271	FALSE	FALSE
rs62188312	chr2:224225987-224225988	A	C	0.928209	0.0331284	0.0245273	FALSE	FALSE
rs2912242	chr8:21245760-21245761	A	G	0.925521	0.0344184	0.0245279	FALSE	FALSE
rs953604	chr7:14665674-14665675	A	G	0.930593	0.0319879	0.0245281	FALSE	FALSE
rs9847318	chr3:30064543-30064544	A	T	1.07223	0.0310143	0.0245282	FALSE	FALSE
rs62098982	chr18:65832776-65832777	A	G	1.11641	0.0489691	0.0245291	FALSE	FALSE
rs6845593	chr4:44803682-44803683	A	G	0.933871	0.0304245	0.0245293	FALSE	FALSE
rs55783454	chr10:59452295-59452296	A	T	1.10189	0.0431486	0.0245295	FALSE	FALSE
rs35343607	chr5:161189469-161189470	T	A	1.10487	0.0443482	0.0245297	FALSE	FALSE
rs35443619	chr5:161191006-161191007	C	T	1.10487	0.0443482	0.0245297	FALSE	FALSE
rs35904064	chr5:161188712-161188713	A	C	1.10487	0.0443482	0.0245297	FALSE	FALSE
rs67800386	chr5:161189407-161189408	C	T	1.10487	0.0443482	0.0245297	FALSE	FALSE
rs4784636	chr16:56115063-56115064	C	T	1.06908	0.0297063	0.0245298	FALSE	FALSE
rs12474032	chr2:147730934-147730935	C	T	0.920068	0.0370465	0.02453	FALSE	FALSE
rs939824	chr3:179751889-179751890	C	T	1.09827	0.0416859	0.024531	FALSE	FALSE
rs11183013	chr12:45794324-45794325	G	A	1.17145	0.0703701	0.0245312	FALSE	FALSE
rs346234	chr18:40068164-40068165	T	A	0.921813	0.0362044	0.0245313	FALSE	FALSE
rs13110358	chr4:165060256-165060257	A	G	0.926625	0.0338892	0.0245315	FALSE	FALSE
rs55700763	chr4:41242842-41242843	C	G	0.929399	0.0325595	0.0245316	FALSE	FALSE
rs10499426	chr7:12535236-12535237	C	G	1.08793	0.0374769	0.0245317	FALSE	FALSE
rs35117246	chr11:98648091-98648092	C	T	1.35005	0.133474	0.0245317	FALSE	FALSE
rs72618664	chr2:54844910-54844911	A	G	1.07155	0.0307316	0.0245318	FALSE	FALSE
rs1457198	chr8:71747168-71747169	G	T	1.06989	0.0300408	0.0245321	FALSE	FALSE
rs330512	chr4:176084128-176084129	A	C	0.775508	0.11306	0.0245322	FALSE	FALSE
rs56156614	chr8:71643050-71643051	G	C	1.06988	0.0300373	0.0245322	FALSE	FALSE
rs12187921	chr5:154209799-154209800	G	A	1.13448	0.0561116	0.0245326	FALSE	FALSE
rs12189508	chr5:154209493-154209494	T	C	1.13448	0.0561116	0.0245326	FALSE	FALSE
rs139747114	chr11:24472735-24472736	G	T	1.15047	0.062333	0.0245326	FALSE	FALSE
rs17619480	chr7:39411109-39411110	T	C	1.18113	0.0740302	0.0245326	FALSE	FALSE
rs6951850	chr7:39410551-39410552	G	A	1.18113	0.0740302	0.0245326	FALSE	FALSE
rs12978685	chr19:39612322-39612323	T	C	0.93234	0.0311549	0.024533	FALSE	FALSE
rs78574458	chr16:81738695-81738696	G	C	0.886092	0.0537804	0.024533	FALSE	FALSE
rs5141	chr11:116702122-116702123	T	C	1.12372	0.0518725	0.0245335	FALSE	FALSE
rs1678542	chr12:57968714-57968715	G	C	1.07171	0.0307985	0.0245336	FALSE	FALSE
rs17106843	chr10:93367397-93367398	A	T	0.886167	0.0537427	0.0245339	FALSE	FALSE
rs71549371	chr7:70086993-70086994	A	G	1.18716	0.0762949	0.0245339	FALSE	FALSE
rs7451194	chr6:32735644-32735645	C	T	1.07584	0.0325083	0.024534	FALSE	FALSE
rs114324834	chr10:80085329-80085330	C	T	1.30358	0.1179	0.0245341	FALSE	FALSE
rs188184872	chr10:35898521-35898522	T	C	1.29395	0.114603	0.0245341	FALSE	FALSE
rs79498105	chr6:68429279-68429280	C	T	1.37557	0.141805	0.0245343	FALSE	FALSE
rs12038416	chr1:107010406-107010407	T	C	1.0974	0.0413335	0.0245344	FALSE	FALSE
rs330507	chr4:176083108-176083109	G	A	0.775511	0.11306	0.0245345	FALSE	FALSE
rs330509	chr4:176083297-176083298	C	T	0.775511	0.11306	0.0245345	FALSE	FALSE
rs742762	chr6:39046643-39046644	C	A	1.11196	0.0471934	0.0245345	FALSE	FALSE
rs13102204	chr4:12278799-12278800	G	C	1.06977	0.0299946	0.0245356	FALSE	FALSE
rs7111907	chr11:65002236-65002237	G	A	1.12785	0.0535064	0.0245356	FALSE	FALSE
rs9593286	chr13:78738704-78738705	G	A	1.24766	0.0984008	0.0245357	FALSE	FALSE
rs35443843	chr7:141957652-141957653	A	G	0.929214	0.0326492	0.024536	FALSE	FALSE
rs67949583	chr15:97289634-97289635	T	C	0.909236	0.0423149	0.024536	FALSE	FALSE
rs78613072	chr4:94881849-94881850	A	G	1.27065	0.106523	0.024536	FALSE	FALSE
rs9847500	chr3:30064687-30064688	C	T	1.07225	0.0310223	0.0245361	FALSE	FALSE
rs1378765	chr7:114227025-114227026	A	G	1.34282	0.13109	0.0245364	FALSE	FALSE
rs146819820	chr20:3289501-3289502	T	C	0.708107	0.153499	0.0245365	FALSE	FALSE
rs75900858	chr2:239463737-239463738	G	C	0.771833	0.115176	0.0245366	FALSE	FALSE
rs629818	chr5:122526665-122526666	G	T	1.10484	0.0443371	0.024537	FALSE	FALSE
rs10015970	chr4:161361745-161361746	G	A	0.88729	0.0531809	0.0245371	FALSE	FALSE
rs72773286	chr5:103438260-103438261	G	A	0.921421	0.0363952	0.0245375	FALSE	FALSE
rs10180842	chr2:25970503-25970504	G	A	1.07473	0.0320507	0.0245378	FALSE	FALSE
rs145905100	chr20:18398991-18398992	T	C	0.768722	0.116973	0.0245379	FALSE	FALSE
rs1362269	chr7:36445334-36445335	G	A	0.926777	0.0338178	0.0245381	FALSE	FALSE
rs7858686	chr9:23668204-23668205	T	C	1.07778	0.0333129	0.0245385	FALSE	FALSE
rs35826591	chr13:107473657-107473658	T	C	1.16502	0.0679255	0.0245388	FALSE	FALSE
rs4514231	chr1:239698011-239698012	T	C	1.06944	0.0298578	0.0245391	FALSE	FALSE
rs58797310	chr10:72645825-72645826	G	A	0.839291	0.077915	0.0245391	FALSE	FALSE
rs10266021	chr7:107950254-107950255	T	C	1.08097	0.0346238	0.0245394	FALSE	FALSE
rs2851058	chr4:101934990-101934991	G	A	0.93018	0.0321882	0.0245399	FALSE	FALSE
rs17007070	chr2:71794365-71794366	C	G	1.176	0.072097	0.0245401	FALSE	FALSE
rs5748484	chr22:19922584-19922585	T	C	0.928263	0.0331058	0.0245401	FALSE	FALSE
rs117814942	chr17:65425852-65425853	G	A	1.33563	0.128706	0.0245402	FALSE	FALSE
rs2914376	chr19:53748808-53748809	T	C	0.934669	0.030047	0.0245406	FALSE	FALSE
rs6475232	chr9:18580904-18580905	G	T	0.934385	0.0301825	0.0245407	FALSE	FALSE
ss1388108439	chr12:9752096-9752097	T	C	1.26756	0.105441	0.0245408	FALSE	FALSE
rs17623091	chr6:21369138-21369139	A	G	0.916406	0.0388232	0.024541	FALSE	FALSE
rs12212088	chr6:74169715-74169716	C	T	0.769942	0.116271	0.0245412	FALSE	FALSE
rs9633787	chr10:15460712-15460713	G	A	1.06927	0.0297864	0.0245415	FALSE	FALSE
rs9671724	chr14:74910806-74910807	A	G	1.06891	0.0296383	0.0245415	FALSE	FALSE
rs6866618	chr5:62312149-62312150	T	G	1.0913	0.038856	0.0245416	FALSE	FALSE
rs6889344	chr5:62309078-62309079	T	A	1.0913	0.038856	0.0245416	FALSE	FALSE
rs2681424	chr3:121769521-121769522	C	T	1.06904	0.0296909	0.0245417	FALSE	FALSE
rs7014481	chr8:71761053-71761054	G	A	1.06986	0.030031	0.024542	FALSE	FALSE
rs7999760	chr13:103555431-103555432	A	G	0.743519	0.131802	0.0245421	FALSE	FALSE
rs112823089	chr2:170473011-170473012	G	A	1.06961	0.0299271	0.0245423	FALSE	FALSE
rs7369046	chr2:170472540-170472541	A	G	1.06961	0.0299271	0.0245423	FALSE	FALSE
rs76631831	chr2:170472962-170472963	C	T	1.06961	0.0299271	0.0245423	FALSE	FALSE
rs76443599	chr1:118537564-118537565	G	A	0.754807	0.125101	0.0245424	FALSE	FALSE
rs60741973	chr5:33612090-33612091	A	G	0.709791	0.152448	0.0245425	FALSE	FALSE
rs998369	chr9:80781400-80781401	C	T	1.10301	0.0436031	0.0245425	FALSE	FALSE
rs3122352	chr10:30956545-30956546	G	A	0.925895	0.034242	0.0245427	FALSE	FALSE
rs6912640	chr6:114631785-114631786	A	T	1.07035	0.0302372	0.0245432	FALSE	FALSE
rs144647217	chr17:43270362-43270363	A	G	0.905303	0.0442451	0.0245433	FALSE	FALSE
rs7773844	chr6:114632999-114633000	T	C	1.07035	0.0302372	0.0245436	FALSE	FALSE
rs10129643	chr14:33427890-33427891	A	G	0.929329	0.0325962	0.024544	FALSE	FALSE
rs138742	chr22:35699758-35699759	G	A	1.07264	0.0311884	0.024544	FALSE	FALSE
rs3754855	chr2:119608581-119608582	G	A	1.07015	0.0301525	0.0245441	FALSE	FALSE
rs115459692	chr2:183184382-183184383	A	T	0.783781	0.108351	0.024545	FALSE	FALSE
rs3110267	chr8:71885577-71885578	C	T	0.930628	0.0319754	0.0245456	FALSE	FALSE
rs79328422	chr19:6811619-6811620	G	A	0.844636	0.0750947	0.0245456	FALSE	FALSE
rs80280568	chr19:6811887-6811888	G	A	0.844636	0.0750947	0.0245456	FALSE	FALSE
rs2176174	chr3:130943058-130943059	A	G	1.15183	0.062867	0.0245458	FALSE	FALSE
rs77553446	chr12:114358826-114358827	A	T	0.870174	0.0618474	0.024546	FALSE	FALSE
rs147619953	chr11:85534428-85534429	C	T	0.741438	0.133052	0.0245461	FALSE	FALSE
rs7025430	chr9:14408574-14408575	A	T	0.927647	0.0334022	0.0245461	FALSE	FALSE
rs4872351	chr8:25602484-25602485	T	C	1.0722	0.0310038	0.0245462	FALSE	FALSE
rs11166031	chr1:98999296-98999297	T	G	0.738362	0.134901	0.0245463	FALSE	FALSE
rs57882381	chr1:98998581-98998582	A	G	0.738362	0.134901	0.0245463	FALSE	FALSE
rs117818955	chr16:73438032-73438033	A	G	0.790208	0.10472	0.0245465	FALSE	FALSE
rs10875891	chr12:49310723-49310724	A	G	1.07093	0.0304754	0.0245466	FALSE	FALSE
rs10875892	chr12:49310724-49310725	G	A	1.07093	0.0304754	0.0245466	FALSE	FALSE
rs11614474	chr12:49311206-49311207	G	A	1.07093	0.0304754	0.0245466	FALSE	FALSE
rs17258437	chr5:21654640-21654641	G	A	0.827035	0.0844614	0.0245469	FALSE	FALSE
rs17627397	chr5:21654493-21654494	G	C	0.827035	0.0844614	0.0245469	FALSE	FALSE
rs10204255	chr2:194251007-194251008	C	T	1.07349	0.0315385	0.0245471	FALSE	FALSE
rs11191491	chr10:104747372-104747373	T	C	1.10085	0.0427344	0.0245474	FALSE	FALSE
rs76456255	chr12:66343893-66343894	A	C	0.884297	0.0546874	0.0245475	FALSE	FALSE
rs10973969	chr9:38678635-38678636	A	G	0.772446	0.114832	0.0245476	FALSE	FALSE
rs2909791	chr5:107664380-107664381	T	C	0.930186	0.032187	0.0245476	FALSE	FALSE
rs4453275	chr12:58996644-58996645	A	G	1.06926	0.0297851	0.0245476	FALSE	FALSE
rs58351658	chr16:20372316-20372317	T	C	1.26196	0.10348	0.0245476	FALSE	FALSE
rs7299125	chr12:58996753-58996754	A	T	1.06926	0.0297851	0.0245476	FALSE	FALSE
rs7299768	chr12:58997107-58997108	C	G	1.06926	0.0297851	0.0245476	FALSE	FALSE
rs75978537	chr4:170224045-170224046	C	T	0.862474	0.0658013	0.0245484	FALSE	FALSE
rs4932225	chr15:89987005-89987006	G	C	1.26109	0.103173	0.0245485	FALSE	FALSE
rs61850533	chr10:63535495-63535496	A	G	1.10909	0.046051	0.0245492	FALSE	FALSE
rs11657422	chr17:74356766-74356767	C	T	0.891252	0.0512042	0.0245495	FALSE	FALSE
rs76977854	chr12:126319462-126319463	G	A	0.848191	0.0732292	0.0245495	FALSE	FALSE
rs6569100	chr6:120359825-120359826	A	T	0.932458	0.0311025	0.0245497	FALSE	FALSE
rs1159767	chr6:119968579-119968580	A	G	1.06993	0.030064	0.0245502	FALSE	FALSE
rs2830025	chr21:27422394-27422395	T	A	0.918846	0.0376428	0.0245503	FALSE	FALSE
rs143786476	chr10:130494339-130494340	A	C	0.740306	0.133736	0.0245508	FALSE	FALSE
rs17083892	chr18:68870603-68870604	G	A	0.913958	0.0400152	0.0245509	FALSE	FALSE
rs7236715	chr18:12057922-12057923	C	T	1.07364	0.0316037	0.0245512	FALSE	FALSE
rs4609063	chr6:120852264-120852265	G	A	1.06898	0.0296693	0.0245516	FALSE	FALSE
rs141667219	chr7:116081467-116081468	A	T	1.22463	0.0901249	0.0245517	FALSE	FALSE
rs55847011	chr8:73525999-73526000	C	T	0.862591	0.0657428	0.0245517	FALSE	FALSE
rs1369520	chr2:178828064-178828065	T	A	0.935171	0.0298106	0.0245519	FALSE	FALSE
rs1821628	chr2:178827815-178827816	G	C	0.935171	0.0298106	0.0245519	FALSE	FALSE
rs2573080	chr2:178828389-178828390	C	T	0.935171	0.0298106	0.0245519	FALSE	FALSE
rs2573081	chr2:178828506-178828507	G	C	0.935171	0.0298106	0.0245519	FALSE	FALSE
rs2695749	chr2:178831536-178831537	G	A	0.935171	0.0298106	0.0245519	FALSE	FALSE
rs2695751	chr2:178829638-178829639	G	A	0.935171	0.0298106	0.0245519	FALSE	FALSE
rs2695752	chr2:178829530-178829531	C	T	0.935171	0.0298106	0.0245519	FALSE	FALSE
rs55804196	chr2:178834051-178834052	T	G	0.935171	0.0298106	0.0245519	FALSE	FALSE
rs10097211	chr8:3306429-3306430	G	A	1.06832	0.0293946	0.024552	FALSE	FALSE
rs12970778	chr18:63144300-63144301	T	C	1.07022	0.0301829	0.0245523	FALSE	FALSE
rs148464489	chr5:112014979-112014980	G	A	1.34834	0.132931	0.0245523	FALSE	FALSE
rs589139	chr7:64762750-64762751	C	T	0.933976	0.0303793	0.0245523	FALSE	FALSE
rs7518267	chr1:64140880-64140881	A	G	1.15166	0.0628026	0.0245525	FALSE	FALSE
rs112127723	chr6:151692095-151692096	C	A	0.775896	0.112854	0.0245528	FALSE	FALSE
rs11065253	chr12:121194626-121194627	C	T	1.20019	0.0811603	0.0245533	FALSE	FALSE
rs113520394	chr17:38212045-38212046	T	C	1.10315	0.0436636	0.0245533	FALSE	FALSE
rs56182612	chr11:115032621-115032622	G	A	0.905961	0.0439251	0.0245536	FALSE	FALSE
rs143226343	chr3:46406545-46406546	T	C	1.34123	0.130579	0.0245537	FALSE	FALSE
rs2526475	chr17:20136215-20136216	T	C	0.934368	0.0301932	0.0245539	FALSE	FALSE
rs34709305	chr17:20913087-20913088	T	C	1.33529	0.128606	0.0245542	FALSE	FALSE
rs7681413	chr4:2277267-2277268	T	C	0.769549	0.116508	0.0245545	FALSE	FALSE
rs34586813	chr18:39458648-39458649	C	T	0.935268	0.0297652	0.0245546	FALSE	FALSE
rs677768	chr18:77445416-77445417	A	G	0.927244	0.0335976	0.0245553	FALSE	FALSE
rs115228610	chr3:4424607-4424608	A	G	0.855433	0.0694509	0.0245556	FALSE	FALSE
rs35380298	chr14:81319593-81319594	C	T	0.89781	0.0479453	0.0245557	FALSE	FALSE
rs7426526	chr3:30065364-30065365	G	A	1.07225	0.0310265	0.0245557	FALSE	FALSE
rs10178138	chr2:72482738-72482739	G	C	1.09404	0.0399766	0.0245559	FALSE	FALSE
rs10181899	chr2:72484042-72484043	A	G	1.09404	0.0399766	0.0245559	FALSE	FALSE
rs55764675	chr2:72485880-72485881	T	G	1.09404	0.0399766	0.0245559	FALSE	FALSE
rs9603660	chr13:40595138-40595139	T	C	0.93342	0.0306451	0.0245563	FALSE	FALSE
rs112101383	chr7:89007487-89007488	A	T	1.13826	0.0576	0.0245567	FALSE	FALSE
rs117673798	chr20:4135104-4135105	T	C	0.75731	0.123641	0.0245567	FALSE	FALSE
rs2755416	chr6:6311700-6311701	A	G	1.07373	0.0316398	0.0245569	FALSE	FALSE
rs61793000	chr3:170629750-170629751	C	T	0.858818	0.0676948	0.0245574	FALSE	FALSE
rs73764080	chr6:79560096-79560097	C	T	1.16284	0.0671019	0.0245575	FALSE	FALSE
rs79814107	chr14:59637502-59637503	G	A	0.901246	0.0462473	0.0245577	FALSE	FALSE
rs1646988	chr7:35526023-35526024	T	A	0.920369	0.0369085	0.0245578	FALSE	FALSE
rs113991637	chr7:111263516-111263517	G	C	1.28574	0.11179	0.0245581	FALSE	FALSE
rs72631251	chr3:80163484-80163485	G	C	0.910353	0.0417752	0.0245581	FALSE	FALSE
rs17116967	chr14:46590909-46590910	G	T	1.16254	0.0669871	0.0245585	FALSE	FALSE
rs1878745	chr1:1991013-1991014	G	A	0.915687	0.0391771	0.0245585	FALSE	FALSE
rs144881449	chr12:126312949-126312950	A	G	0.848779	0.0729257	0.0245587	FALSE	FALSE
rs79270073	chr3:152385025-152385026	T	C	1.27974	0.109708	0.0245589	FALSE	FALSE
rs7027645	chr9:30698141-30698142	T	C	0.91936	0.0373966	0.024559	FALSE	FALSE
rs7223160	chr17:11581254-11581255	C	T	0.915641	0.0391993	0.0245593	FALSE	FALSE
rs9902083	chr17:11582666-11582667	G	A	0.915641	0.0391993	0.0245593	FALSE	FALSE
rs10997562	chr10:68950242-68950243	G	T	1.1326	0.0553834	0.0245598	FALSE	FALSE
rs34319684	chr14:28022935-28022936	T	G	0.926625	0.0338959	0.0245601	FALSE	FALSE
rs112433776	chr5:78481404-78481405	T	G	0.780561	0.110193	0.0245602	FALSE	FALSE
rs1454197	chr3:108238644-108238645	G	T	0.911226	0.0413496	0.0245604	FALSE	FALSE
rs147369261	chr4:131358970-131358971	A	G	1.32674	0.125753	0.0245609	FALSE	FALSE
rs62522955	chr8:94735448-94735449	A	C	0.884847	0.0544163	0.0245611	FALSE	FALSE
rs7190799	chr16:86772518-86772519	C	T	1.06991	0.0300581	0.0245618	FALSE	FALSE
rs72762919	chr2:820798-820799	T	C	1.11133	0.0469528	0.0245618	FALSE	FALSE
rs140456521	chr10:83068561-83068562	C	A	0.719304	0.146548	0.0245621	FALSE	FALSE
rs57456427	chr21:27414935-27414936	A	G	0.919988	0.0370937	0.0245626	FALSE	FALSE
rs1950084	chr3:189408143-189408144	A	G	1.10636	0.0449564	0.0245627	FALSE	FALSE
rs7123597	chr11:117594442-117594443	A	C	1.31809	0.122846	0.0245627	FALSE	FALSE
rs67242292	chr18:48520126-48520127	G	A	1.07142	0.030685	0.024563	FALSE	FALSE
rs77463781	chr1:79464772-79464773	C	G	1.23696	0.0945892	0.0245632	FALSE	FALSE
rs16894956	chr8:122244971-122244972	T	C	1.12914	0.0540237	0.0245635	FALSE	FALSE
rs2787898	chr6:88530969-88530970	G	A	0.899936	0.0468963	0.0245643	FALSE	FALSE
rs4750113	chr10:11828803-11828804	A	G	0.920211	0.0369866	0.0245646	FALSE	FALSE
rs1031072	chr2:106807544-106807545	A	G	0.754773	0.125141	0.0245647	FALSE	FALSE
rs5756962	chr22:22481591-22481592	C	T	0.935981	0.0294282	0.0245651	FALSE	FALSE
rs6553932	chr4:168543452-168543453	A	G	1.16274	0.0670693	0.0245652	FALSE	FALSE
rs34674069	chr4:15358914-15358915	A	G	0.93217	0.0312432	0.0245658	FALSE	FALSE
rs1945476	chr18:59414247-59414248	G	A	0.897612	0.048047	0.0245661	FALSE	FALSE
rs57164580	chr3:60761453-60761454	G	C	1.112	0.0472197	0.0245661	FALSE	FALSE
rs57755919	chr3:60761526-60761527	A	G	1.112	0.0472197	0.0245661	FALSE	FALSE
rs57922371	chr13:99353272-99353273	C	T	1.29284	0.114246	0.0245663	FALSE	FALSE
rs9601539	chr13:81629007-81629008	T	C	1.13472	0.0562189	0.0245663	FALSE	FALSE
rs2064169	chr6:18631892-18631893	C	T	0.931074	0.031767	0.0245665	FALSE	FALSE
rs2064171	chr6:18632113-18632114	T	C	0.931074	0.031767	0.0245665	FALSE	FALSE
rs2584354	chr2:125159549-125159550	C	T	1.12058	0.050642	0.0245666	FALSE	FALSE
rs3010058	chr1:183820768-183820769	A	G	1.07972	0.0341195	0.0245668	FALSE	FALSE
rs10838005	chr11:5422197-5422198	A	G	0.935383	0.0297131	0.0245675	FALSE	FALSE
rs73320962	chr10:97950013-97950014	T	C	1.22448	0.0900835	0.0245678	FALSE	FALSE
rs10830491	chr11:90126158-90126159	G	A	0.905826	0.0439957	0.0245679	FALSE	FALSE
rs6972183	chr7:101231406-101231407	T	C	1.13486	0.0562748	0.0245681	FALSE	FALSE
rs78292337	chr10:73214190-73214191	T	C	1.15794	0.0652288	0.0245686	FALSE	FALSE
rs79925464	chr10:73215219-73215220	C	T	1.15794	0.0652288	0.0245686	FALSE	FALSE
rs1365300	chr17:47975135-47975136	G	T	1.06996	0.0300807	0.0245691	FALSE	FALSE
rs62508770	chr8:71692503-71692504	T	C	1.06984	0.0300284	0.0245692	FALSE	FALSE
rs75381734	chr1:147243195-147243196	T	C	0.760621	0.121711	0.0245694	FALSE	FALSE
rs76569411	chr4:462415-462416	A	C	0.83248	0.0815558	0.0245694	FALSE	FALSE
rs76368186	chr14:58113380-58113381	A	G	0.913216	0.0403822	0.0245696	FALSE	FALSE
rs11897889	chr2:13133927-13133928	G	A	1.07076	0.0304123	0.0245699	FALSE	FALSE
rs4382759	chr1:64121302-64121303	G	C	1.13356	0.0557659	0.0245699	FALSE	FALSE
rs3931952	chr2:169221130-169221131	T	C	0.922333	0.0359634	0.0245703	FALSE	FALSE
rs2152409	chr14:84116534-84116535	A	G	1.10693	0.0451906	0.0245704	FALSE	FALSE
rs6827176	chr4:112146983-112146984	T	G	1.07014	0.0301536	0.0245704	FALSE	FALSE
rs7642775	chr3:84379042-84379043	T	C	0.934789	0.0299963	0.0245706	FALSE	FALSE
rs61956582	chr13:64595621-64595622	G	A	1.20548	0.083128	0.0245708	FALSE	FALSE
rs7973763	chr12:30027651-30027652	C	T	0.922451	0.0359067	0.0245712	FALSE	FALSE
rs6861154	chr5:91787759-91787760	A	C	1.14335	0.0595882	0.0245714	FALSE	FALSE
rs6937691	chr6:40967249-40967250	A	G	1.06848	0.0294644	0.0245714	FALSE	FALSE
rs112665088	chr2:141494614-141494615	T	C	1.14938	0.0619285	0.0245715	FALSE	FALSE
rs73244323	chr4:43319435-43319436	A	G	1.24721	0.0982659	0.0245715	FALSE	FALSE
rs79661986	chr2:141493800-141493801	A	G	1.14938	0.0619285	0.0245715	FALSE	FALSE
rs71403463	chr15:100289460-100289461	A	G	0.772099	0.115051	0.0245718	FALSE	FALSE
rs72765079	chr9:133757890-133757891	C	T	1.32088	0.123794	0.024572	FALSE	FALSE
rs12222455	chr11:83408440-83408441	A	T	0.916417	0.0388264	0.0245721	FALSE	FALSE
rs76007068	chr6:92988701-92988702	G	A	1.25502	0.101044	0.0245721	FALSE	FALSE
rs55844041	chr2:31522853-31522854	T	G	1.1279	0.0535389	0.0245724	FALSE	FALSE
rs12374272	chr4:189486507-189486508	A	G	0.874132	0.0598406	0.0245733	FALSE	FALSE
rs76533308	chr2:13929672-13929673	C	T	0.843284	0.0758221	0.0245733	FALSE	FALSE
rs16913624	chr11:14117565-14117566	T	A	0.893445	0.0501192	0.0245734	FALSE	FALSE
rs112314445	chr6:66852172-66852173	T	C	1.29126	0.113706	0.0245735	FALSE	FALSE
rs112514006	chr6:66851408-66851409	T	C	1.29126	0.113706	0.0245735	FALSE	FALSE
rs4600904	chr4:81477836-81477837	C	T	0.890669	0.0515036	0.0245736	FALSE	FALSE
rs6449935	chr5:67266093-67266094	G	A	1.19226	0.0782247	0.0245742	FALSE	FALSE
rs10518065	chr4:70520596-70520597	G	A	1.09295	0.0395361	0.0245745	FALSE	FALSE
rs7589302	chr2:60111835-60111836	C	T	0.848265	0.0732033	0.0245749	FALSE	FALSE
rs67311572	chr4:66665220-66665221	A	T	1.09992	0.042367	0.0245753	FALSE	FALSE
rs73271408	chr20:40707863-40707864	G	A	0.824703	0.0857344	0.0245753	FALSE	FALSE
rs10458518	chr1:105024188-105024189	T	C	0.928324	0.0330845	0.0245758	FALSE	FALSE
rs72683708	chr1:111299205-111299206	A	T	0.873079	0.0603779	0.024576	FALSE	FALSE
rs140234191	chr3:21427973-21427974	A	G	1.37319	0.141075	0.0245763	FALSE	FALSE
rs754814	chr17:4657033-4657034	C	T	0.928401	0.033048	0.0245763	FALSE	FALSE
rs73167995	chr22:43875539-43875540	G	C	1.12913	0.0540243	0.0245766	FALSE	FALSE
rs2105815	chr22:22531073-22531074	T	C	1.076	0.0325835	0.0245767	FALSE	FALSE
rs191672047	chr11:4135350-4135351	T	C	0.703647	0.156352	0.0245769	FALSE	FALSE
rs3791004	chr1:97276299-97276300	G	A	0.914745	0.0396399	0.0245769	FALSE	FALSE
rs10510410	chr3:12346737-12346738	C	A	0.926264	0.0340732	0.0245773	FALSE	FALSE
rs189682567	chr8:41422445-41422446	T	C	0.755802	0.124545	0.0245773	FALSE	FALSE
rs2993531	chr1:212190115-212190116	A	C	0.934405	0.0301804	0.0245775	FALSE	FALSE
rs7001833	chr8:36460637-36460638	C	T	0.932374	0.0311484	0.0245775	FALSE	FALSE
rs9917108	chr19:19572784-19572785	G	A	1.07162	0.0307706	0.0245775	FALSE	FALSE
rs9526898	chr13:52934911-52934912	A	G	1.16568	0.0681981	0.0245776	FALSE	FALSE
rs994338	chr5:20979260-20979261	G	C	0.877883	0.0579374	0.0245778	FALSE	FALSE
rs10237744	chr7:123755201-123755202	T	C	1.11256	0.0474499	0.0245782	FALSE	FALSE
rs10737806	chr1:247568157-247568158	T	C	1.07363	0.0316027	0.0245783	FALSE	FALSE
rs140631339	chr5:154139650-154139651	T	C	1.13605	0.0567453	0.0245786	FALSE	FALSE
rs80058196	chr3:119055861-119055862	T	C	1.14365	0.0597099	0.0245786	FALSE	FALSE
rs12962306	chr18:26389306-26389307	G	A	0.924017	0.0351539	0.0245787	FALSE	FALSE
rs77978326	chr4:30231017-30231018	T	C	1.17388	0.0713165	0.024579	FALSE	FALSE
rs6946066	chr7:69617617-69617618	G	A	1.08537	0.0364411	0.0245791	FALSE	FALSE
rs8044920	chr16:69838675-69838676	T	C	1.07187	0.0308749	0.0245791	FALSE	FALSE
rs257969	chr5:118837657-118837658	C	T	1.07239	0.031091	0.0245792	FALSE	FALSE
rs12816988	chr12:102627028-102627029	T	C	1.11006	0.0464473	0.0245794	FALSE	FALSE
rs111970981	chr6:38938278-38938279	G	T	0.838522	0.0783448	0.0245796	FALSE	FALSE
rs2187669	chr3:46366892-46366893	G	C	0.925295	0.0345394	0.0245796	FALSE	FALSE
rs2847462	chr21:22788416-22788417	A	G	0.932626	0.0310287	0.0245798	FALSE	FALSE
rs7612015	chr3:40399973-40399974	C	A	1.07483	0.032103	0.0245798	FALSE	FALSE
rs2071550	chr6:32730939-32730940	A	C	1.07588	0.0325343	0.0245799	FALSE	FALSE
rs75822077	chr12:119177419-119177420	A	G	1.17878	0.0731691	0.0245801	FALSE	FALSE
rs112163175	chr1:16228549-16228550	G	A	0.883055	0.0553252	0.0245802	FALSE	FALSE
rs17569012	chr6:69040418-69040419	A	G	0.876607	0.0585857	0.0245803	FALSE	FALSE
rs2088055	chr9:95390878-95390879	T	C	1.08396	0.0358634	0.0245803	FALSE	FALSE
rs2366822	chr1:63297219-63297220	G	T	0.934518	0.0301273	0.0245806	FALSE	FALSE
rs76797978	chr6:51577521-51577522	G	A	0.868252	0.0628461	0.0245811	FALSE	FALSE
rs10457999	chr6:104798267-104798268	C	T	0.914414	0.0398019	0.0245812	FALSE	FALSE
rs11692796	chr2:177011172-177011173	G	A	1.17146	0.0703997	0.0245812	FALSE	FALSE
rs57460608	chr13:84803618-84803619	A	C	1.18119	0.0740803	0.0245814	FALSE	FALSE
rs59621348	chr2:217940591-217940592	C	T	0.913635	0.0401812	0.0245816	FALSE	FALSE
rs111235662	chr2:64772-64773	A	G	0.747743	0.129318	0.024582	FALSE	FALSE
rs10965790	chr9:23348176-23348177	G	A	1.09547	0.0405633	0.0245821	FALSE	FALSE
rs11782801	chr8:133986914-133986915	T	C	0.707104	0.154178	0.0245821	FALSE	FALSE
rs11805911	chr1:240449364-240449365	T	G	0.925565	0.03441	0.0245823	FALSE	FALSE
rs12462114	chr19:48958281-48958282	G	C	0.751439	0.127125	0.0245823	FALSE	FALSE
rs4713951	chr6:36262990-36262991	T	C	1.06944	0.0298646	0.0245824	FALSE	FALSE
rs115214807	chr4:377460-377461	A	G	0.828681	0.083598	0.0245828	FALSE	FALSE
rs13121363	chr4:15568991-15568992	T	C	1.07618	0.0326625	0.0245829	FALSE	FALSE
rs61816967	chr1:217422755-217422756	T	C	0.923524	0.0353923	0.0245831	FALSE	FALSE
rs9570517	chr13:61789406-61789407	T	G	0.825593	0.0852592	0.0245831	FALSE	FALSE
rs111791045	chr22:32670304-32670305	A	G	1.22468	0.0901627	0.0245833	FALSE	FALSE
rs114776934	chr2:44095207-44095208	G	C	1.16363	0.067415	0.0245833	FALSE	FALSE
rs115237427	chr2:44095212-44095213	G	T	1.16363	0.067415	0.0245833	FALSE	FALSE
rs72798813	chr2:44095052-44095053	T	G	1.16363	0.067415	0.0245833	FALSE	FALSE
rs72798815	chr2:44095331-44095332	G	A	1.16363	0.067415	0.0245833	FALSE	FALSE
rs72798824	chr2:44096397-44096398	A	G	1.16363	0.067415	0.0245833	FALSE	FALSE
rs72798825	chr2:44096456-44096457	C	A	1.16363	0.067415	0.0245833	FALSE	FALSE
rs72798826	chr2:44096558-44096559	A	T	1.16363	0.067415	0.0245833	FALSE	FALSE
rs72798828	chr2:44096781-44096782	A	C	1.16363	0.067415	0.0245833	FALSE	FALSE
rs72798829	chr2:44097269-44097270	T	G	1.16363	0.067415	0.0245833	FALSE	FALSE
rs72798830	chr2:44097327-44097328	T	C	1.16363	0.067415	0.0245833	FALSE	FALSE
rs72798831	chr2:44097536-44097537	T	G	1.16363	0.067415	0.0245833	FALSE	FALSE
rs76492655	chr2:44097387-44097388	C	A	1.16363	0.067415	0.0245833	FALSE	FALSE
rs10492800	chr16:25458418-25458419	G	A	1.0822	0.0351415	0.0245841	FALSE	FALSE
rs548724	chr12:24513446-24513447	T	G	0.923698	0.0353087	0.0245841	FALSE	FALSE
rs7183756	chr15:49307026-49307027	T	C	0.928308	0.0330945	0.0245845	FALSE	FALSE
rs10747623	chr12:52219336-52219337	A	T	0.905478	0.0441718	0.0245847	FALSE	FALSE
rs10747624	chr12:52219386-52219387	A	C	0.905478	0.0441718	0.0245847	FALSE	FALSE
rs11988792	chr8:71763194-71763195	A	G	1.06984	0.0300317	0.0245851	FALSE	FALSE
rs1596565	chr8:71698831-71698832	T	C	1.06984	0.0300308	0.0245851	FALSE	FALSE
rs55862702	chr8:71693736-71693737	A	C	1.06984	0.0300308	0.0245851	FALSE	FALSE
rs56226958	chr8:71695695-71695696	T	C	1.06984	0.0300308	0.0245851	FALSE	FALSE
rs6998989	chr8:71694530-71694531	A	G	1.06984	0.0300308	0.0245851	FALSE	FALSE
rs10171348	chr2:25976774-25976775	T	C	1.07465	0.032028	0.0245853	FALSE	FALSE
rs10194371	chr2:25976964-25976965	A	G	1.07465	0.032028	0.0245853	FALSE	FALSE
rs62130130	chr2:25975692-25975693	A	G	1.07465	0.032028	0.0245853	FALSE	FALSE
rs890680	chr2:25979377-25979378	G	A	1.07465	0.032028	0.0245853	FALSE	FALSE
rs2513095	chr11:116806268-116806269	T	C	1.11417	0.0480926	0.0245854	FALSE	FALSE
rs13221229	chr7:88804898-88804899	T	G	1.06926	0.0297904	0.0245855	FALSE	FALSE
rs35524752	chr13:102171233-102171234	A	T	0.886929	0.0533803	0.0245861	FALSE	FALSE
rs4700603	chr5:62981568-62981569	T	A	0.92935	0.0325958	0.0245862	FALSE	FALSE
rs6972776	chr7:158401374-158401375	A	G	1.11922	0.0501059	0.0245862	FALSE	FALSE
rs13277113	chr8:11349185-11349186	A	G	0.927113	0.0336677	0.0245865	FALSE	FALSE
rs62069666	chr17:31465503-31465504	A	C	1.1845	0.0753259	0.0245867	FALSE	FALSE
rs62069667	chr17:31469804-31469805	T	G	1.1845	0.0753259	0.0245867	FALSE	FALSE
rs12713221	chr2:53068425-53068426	A	G	1.07069	0.030385	0.0245869	FALSE	FALSE
rs72985236	chr11:97885847-97885848	G	A	0.831702	0.081982	0.0245876	FALSE	FALSE
rs10278023	chr7:34373915-34373916	A	G	0.919628	0.0372744	0.0245877	FALSE	FALSE
rs2072787	chr20:43933959-43933960	T	C	0.927452	0.0335054	0.0245877	FALSE	FALSE
rs10998284	chr10:70329724-70329725	T	A	1.10574	0.044716	0.0245882	FALSE	FALSE
rs10998285	chr10:70329781-70329782	A	C	1.10574	0.044716	0.0245882	FALSE	FALSE
rs73362331	chr7:72887576-72887577	G	A	0.860817	0.0666752	0.0245885	FALSE	FALSE
rs974690	chr9:118125209-118125210	T	C	0.934143	0.0303078	0.0245887	FALSE	FALSE
rs7911775	chr10:3892470-3892471	G	T	0.925566	0.0344113	0.024589	FALSE	FALSE
rs73446756	chr6:68951521-68951522	T	C	0.875399	0.0592028	0.0245892	FALSE	FALSE
rs73458736	chr6:68948316-68948317	A	G	0.875399	0.0592028	0.0245892	FALSE	FALSE
rs36064022	chr2:194782830-194782831	T	G	0.83143	0.0821285	0.0245894	FALSE	FALSE
rs73861616	chr3:125703432-125703433	C	T	1.27688	0.108739	0.0245895	FALSE	FALSE
rs17136367	chr16:3434026-3434027	C	G	0.904703	0.0445544	0.0245896	FALSE	FALSE
rs3789470	chr1:6416103-6416104	C	T	1.19494	0.0792321	0.0245902	FALSE	FALSE
rs60581940	chr7:135758780-135758781	T	A	1.11062	0.0466746	0.0245904	FALSE	FALSE
rs3752302	chr20:37667181-37667182	T	C	1.10652	0.0450294	0.0245906	FALSE	FALSE
rs4812354	chr20:37665245-37665246	A	G	1.10652	0.0450294	0.0245906	FALSE	FALSE
rs12492373	chr3:102489068-102489069	T	C	0.923644	0.0353363	0.0245907	FALSE	FALSE
rs1483326	chr15:93836923-93836924	G	A	0.856418	0.0689558	0.0245907	FALSE	FALSE
rs8098642	chr18:57326314-57326315	A	G	1.2204	0.0886102	0.0245909	FALSE	FALSE
rs3408	chr8:2093136-2093137	T	C	1.19912	0.080786	0.0245912	FALSE	FALSE
rs80317857	chr8:2093435-2093436	A	G	1.19912	0.080786	0.0245912	FALSE	FALSE
rs111682029	chr11:76399835-76399836	A	G	0.742951	0.132187	0.0245913	FALSE	FALSE
rs62044949	chr16:81978063-81978064	T	C	0.911636	0.0411587	0.0245913	FALSE	FALSE
rs77447650	chr16:6187382-6187383	A	G	0.716701	0.148191	0.0245913	FALSE	FALSE
rs4945632	chr6:119574682-119574683	G	T	0.917938	0.0380934	0.0245914	FALSE	FALSE
rs10277676	chr7:120854456-120854457	A	G	1.14329	0.059574	0.0245917	FALSE	FALSE
rs10431276	chr12:30023677-30023678	G	T	0.922989	0.0356524	0.0245917	FALSE	FALSE
rs116369821	chr5:51509114-51509115	G	A	1.21757	0.0875808	0.0245919	FALSE	FALSE
rs59744614	chr19:28878445-28878446	T	C	1.16314	0.0672341	0.0245919	FALSE	FALSE
rs59936931	chr19:28878418-28878419	A	C	1.16314	0.0672341	0.0245919	FALSE	FALSE
rs1953936	chr14:44009583-44009584	C	T	0.90054	0.0466072	0.0245923	FALSE	FALSE
rs12222492	chr11:41187858-41187859	T	C	1.17712	0.0725486	0.0245924	FALSE	FALSE
rs1562808	chr3:13665147-13665148	T	C	1.07553	0.0323943	0.0245927	FALSE	FALSE
rs758206	chr7:139904460-139904461	G	A	0.935103	0.0298517	0.024593	FALSE	FALSE
rs12356090	chr10:71520747-71520748	G	T	0.907155	0.0433512	0.0245933	FALSE	FALSE
rs7718963	chr5:85376524-85376525	A	T	0.932876	0.0309124	0.0245933	FALSE	FALSE
rs114350730	chr4:183926892-183926893	G	A	0.840972	0.0770543	0.0245936	FALSE	FALSE
rs115178579	chr4:183927790-183927791	C	T	0.840972	0.0770543	0.0245936	FALSE	FALSE
rs117326289	chr13:26076656-26076657	A	G	1.20749	0.0838804	0.0245936	FALSE	FALSE
rs77404807	chr4:32798381-32798382	T	C	0.817254	0.089782	0.0245941	FALSE	FALSE
rs148428315	chr3:89497371-89497372	T	C	1.3834	0.144389	0.0245943	FALSE	FALSE
rs12115644	chr9:119306579-119306580	G	C	1.08101	0.034654	0.0245944	FALSE	FALSE
rs140244102	chr3:159409985-159409986	C	G	0.748564	0.128842	0.0245944	FALSE	FALSE
rs74841274	chr3:159399553-159399554	C	T	0.748564	0.128842	0.0245944	FALSE	FALSE
rs77088053	chr3:159400759-159400760	G	A	0.748564	0.128842	0.0245944	FALSE	FALSE
rs78840359	chr2:170577310-170577311	T	C	0.905531	0.0441486	0.0245944	FALSE	FALSE
rs504160	chr6:69587848-69587849	G	C	0.919671	0.0372554	0.0245946	FALSE	FALSE
rs579773	chr6:69586780-69586781	G	A	0.919671	0.0372554	0.0245946	FALSE	FALSE
rs147344104	chr9:114020373-114020374	A	G	0.748084	0.129128	0.024595	FALSE	FALSE
rs78199422	chr2:29520968-29520969	T	C	1.30693	0.119089	0.024595	FALSE	FALSE
rs72720299	chr4:146282329-146282330	A	C	0.891117	0.051288	0.0245955	FALSE	FALSE
rs10220850	chr15:72647440-72647441	G	A	0.772603	0.11478	0.0245956	FALSE	FALSE
rs1433382	chr4:130448913-130448914	C	A	0.911607	0.0411739	0.0245956	FALSE	FALSE
rs339648	chr1:194899231-194899232	C	T	1.0976	0.0414305	0.0245956	FALSE	FALSE
rs1381350	chr8:9217194-9217195	T	C	1.13683	0.0570574	0.0245957	FALSE	FALSE
rs7537168	chr1:107024183-107024184	T	A	1.0974	0.0413504	0.024596	FALSE	FALSE
rs74614019	chr5:25522492-25522493	G	C	1.2116	0.0853958	0.0245962	FALSE	FALSE
rs2679749	chr8:103858487-103858488	T	C	0.934682	0.0300525	0.0245964	FALSE	FALSE
rs10834338	chr11:24418120-24418121	A	G	1.08585	0.0366424	0.0245965	FALSE	FALSE
rs80018877	chr2:52260098-52260099	G	A	0.812455	0.0924039	0.0245967	FALSE	FALSE
rs1860213	chr19:28877442-28877443	T	G	1.16314	0.0672338	0.0245975	FALSE	FALSE
rs2041198	chr19:28879343-28879344	A	T	1.16314	0.0672338	0.0245975	FALSE	FALSE
rs6508812	chr19:28873011-28873012	T	A	1.16314	0.0672338	0.0245975	FALSE	FALSE
rs73021376	chr19:28875361-28875362	A	G	1.16314	0.0672338	0.0245975	FALSE	FALSE
rs73021377	chr19:28875393-28875394	A	G	1.16314	0.0672338	0.0245975	FALSE	FALSE
rs73021384	chr19:28877720-28877721	G	T	1.16314	0.0672338	0.0245975	FALSE	FALSE
rs7015947	chr8:71660945-71660946	G	A	1.06985	0.0300388	0.0245976	FALSE	FALSE
rs7209181	chr17:15028944-15028945	G	T	1.07	0.0301	0.0245976	FALSE	FALSE
rs56716492	chr12:3243588-3243589	G	A	0.91259	0.0406949	0.0245982	FALSE	FALSE
rs77565921	chr3:166177032-166177033	C	T	1.16649	0.0685144	0.0245988	FALSE	FALSE
rs6763329	chr3:23576966-23576967	G	A	1.0698	0.0300175	0.0245989	FALSE	FALSE
rs10796199	chr10:14531554-14531555	C	T	1.10113	0.0428599	0.024599	FALSE	FALSE
rs480621	chr6:166419692-166419693	T	G	0.894304	0.0497008	0.024599	FALSE	FALSE
rs117808437	chr10:120360401-120360402	T	C	0.82352	0.0863877	0.0245996	FALSE	FALSE
rs4853839	chr2:2905367-2905368	T	C	0.928826	0.0328496	0.0246003	FALSE	FALSE
rs684932	chr4:114014462-114014463	T	C	0.891864	0.050917	0.0246004	FALSE	FALSE
rs191781593	chr8:144438354-144438355	A	C	0.716681	0.148212	0.0246006	FALSE	FALSE
rs2074088	chr19:19478394-19478395	T	C	1.0716	0.030769	0.0246007	FALSE	FALSE
rs2315279	chr19:19479935-19479936	C	A	1.0716	0.030769	0.0246007	FALSE	FALSE
rs61883264	chr11:20989276-20989277	A	C	1.16887	0.0694245	0.0246007	FALSE	FALSE
rs112650448	chr6:66853857-66853858	C	T	1.2912	0.113708	0.0246008	FALSE	FALSE
rs62485458	chr7:104559633-104559634	G	C	0.934389	0.0301929	0.0246008	FALSE	FALSE
rs3750098	chr7:44620854-44620855	G	A	1.2154	0.0867915	0.0246009	FALSE	FALSE
rs10773322	chr12:127216523-127216524	A	G	0.932132	0.0312692	0.024601	FALSE	FALSE
rs2777842	chr1:227157804-227157805	T	C	1.11492	0.0483995	0.024601	FALSE	FALSE
7:64335137	chr7:64335136-64335137	C	T	1.06918	0.0297624	0.0246013	FALSE	FALSE
rs3820835	chr2:173966588-173966589	A	T	0.920952	0.0366376	0.0246013	FALSE	FALSE
rs117394916	chr18:4471083-4471084	G	A	0.781233	0.109842	0.0246014	FALSE	FALSE
rs9818056	chr3:136210073-136210074	T	C	1.08103	0.0346651	0.0246014	FALSE	FALSE
rs2353189	chr2:170345631-170345632	A	G	1.06962	0.029943	0.0246017	FALSE	FALSE
rs148673797	chr18:27667443-27667444	A	G	0.705745	0.155055	0.0246018	FALSE	FALSE
rs2436009	chr3:180945727-180945728	T	G	0.91071	0.0416139	0.024602	FALSE	FALSE
rs117937262	chr11:98615236-98615237	T	C	1.29418	0.114734	0.0246021	FALSE	FALSE
rs7715130	chr5:178245950-178245951	C	T	1.06896	0.0296687	0.0246023	FALSE	FALSE
rs113924794	chr17:7457863-7457864	T	C	1.11298	0.0476265	0.0246024	FALSE	FALSE
rs116309775	chr10:60077622-60077623	T	C	0.817428	0.0896931	0.0246025	FALSE	FALSE
rs73130472	chr7:39335858-39335859	G	A	0.873457	0.0601962	0.0246025	FALSE	FALSE
rs142813031	chr3:76356256-76356257	A	G	0.729127	0.140554	0.0246028	FALSE	FALSE
rs6861309	chr5:154865047-154865048	C	A	0.898196	0.0477702	0.0246028	FALSE	FALSE
rs56787775	chr2:80368785-80368786	G	A	1.09092	0.0387185	0.0246031	FALSE	FALSE
rs182520135	chr13:63477853-63477854	A	G	1.32749	0.126042	0.0246034	FALSE	FALSE
rs11869864	chr17:7407765-7407766	A	C	1.08586	0.0366512	0.0246039	FALSE	FALSE
rs11182021	chr12:38443708-38443709	A	T	0.934704	0.030044	0.0246042	FALSE	FALSE
rs7252395	chr19:46987699-46987700	C	A	1.10091	0.0427722	0.0246044	FALSE	FALSE
rs11956623	chr5:173243171-173243172	C	T	0.798899	0.0998956	0.0246045	FALSE	FALSE
rs1451402	chr4:187375761-187375762	C	T	0.931343	0.0316469	0.0246045	FALSE	FALSE
rs72973435	chr18:74372483-74372484	T	A	1.08067	0.0345172	0.0246048	FALSE	FALSE
rs882708	chr15:101696764-101696765	C	T	1.0693	0.029812	0.0246051	FALSE	FALSE
rs11239290	chr10:45448817-45448818	T	C	1.07061	0.0303585	0.0246052	FALSE	FALSE
rs1363875	chr5:28790318-28790319	C	T	1.26751	0.105474	0.0246052	FALSE	FALSE
rs10826166	chr10:52301689-52301690	A	G	1.08517	0.0363678	0.0246053	FALSE	FALSE
rs11615734	chr12:20636692-20636693	C	G	0.867355	0.0633166	0.0246055	FALSE	FALSE
rs188512300	chr5:105045509-105045510	C	T	1.30273	0.117667	0.024606	FALSE	FALSE
rs1925214	chr6:50988505-50988506	G	A	0.916616	0.038739	0.024606	FALSE	FALSE
rs76472634	chr6:65897060-65897061	T	A	1.14115	0.0587483	0.024606	FALSE	FALSE
rs9558479	chr13:88795862-88795863	C	T	1.07635	0.0327343	0.0246062	FALSE	FALSE
rs115881937	chr2:212000676-212000677	T	G	0.827366	0.0843186	0.0246064	FALSE	FALSE
rs195531	chr6:116252550-116252551	A	T	0.933777	0.0304856	0.0246064	FALSE	FALSE
rs117033978	chr9:38246501-38246502	T	C	1.27591	0.108413	0.0246066	FALSE	FALSE
rs74813913	chr2:148160014-148160015	T	C	1.19854	0.0805792	0.0246067	FALSE	FALSE
rs78445086	chr2:148160730-148160731	C	T	1.19854	0.0805792	0.0246067	FALSE	FALSE
rs11613542	chr12:81511478-81511479	T	G	1.34647	0.132363	0.0246068	FALSE	FALSE
rs34644916	chr11:81621020-81621021	A	G	1.1189	0.0499861	0.0246072	FALSE	FALSE
rs55915640	chr8:71964657-71964658	C	T	1.0697	0.0299811	0.0246073	FALSE	FALSE
rs7870075	chr9:34275508-34275509	C	G	1.08379	0.0358033	0.0246073	FALSE	FALSE
rs11121829	chr1:11834764-11834765	A	G	0.928988	0.0327737	0.0246074	FALSE	FALSE
rs17695385	chr17:49721066-49721067	A	C	0.883432	0.0551457	0.0246077	FALSE	FALSE
rs17635535	chr18:59758193-59758194	A	C	1.07935	0.0339765	0.0246084	FALSE	FALSE
rs55934326	chr17:6366691-6366692	G	A	0.886677	0.0535148	0.0246086	FALSE	FALSE
rs55836911	chr4:139128037-139128038	G	A	1.08923	0.0380303	0.0246087	FALSE	FALSE
rs2460862	chr2:170446370-170446371	G	A	1.06982	0.0300288	0.0246088	FALSE	FALSE
rs595057	chr12:52218004-52218005	C	T	0.905441	0.0441973	0.0246088	FALSE	FALSE
rs668358	chr12:52218009-52218010	T	C	0.905441	0.0441973	0.0246088	FALSE	FALSE
rs4602025	chr16:19044898-19044899	G	A	0.830425	0.082678	0.0246089	FALSE	FALSE
rs75408646	chr3:193829201-193829202	A	G	1.29914	0.116444	0.0246096	FALSE	FALSE
rs6663165	chr1:63295189-63295190	C	T	0.93453	0.0301277	0.0246097	FALSE	FALSE
rs7594349	chr2:51869704-51869705	G	A	1.13717	0.0571926	0.02461	FALSE	FALSE
rs4768479	chr12:43410323-43410324	A	G	1.1821	0.0744356	0.0246104	FALSE	FALSE
rs1080267	chr1:169176468-169176469	G	A	0.870096	0.061915	0.0246108	FALSE	FALSE
rs146676438	chr11:92949972-92949973	G	A	1.26398	0.104237	0.0246108	FALSE	FALSE
rs7245898	chr19:28884000-28884001	A	G	1.1631	0.0672261	0.0246108	FALSE	FALSE
rs2658103	chr5:10125181-10125182	C	G	0.81786	0.0894629	0.0246109	FALSE	FALSE
rs7088340	chr10:118917744-118917745	A	G	0.823982	0.0861449	0.0246109	FALSE	FALSE
rs75412507	chr13:76833620-76833621	T	G	1.15622	0.0645864	0.024611	FALSE	FALSE
rs12667500	chr7:47722236-47722237	G	A	0.93366	0.0305426	0.0246112	FALSE	FALSE
rs17041068	chr2:51069114-51069115	G	A	0.919037	0.0375663	0.0246112	FALSE	FALSE
rs17041069	chr2:51069155-51069156	T	A	0.919037	0.0375663	0.0246112	FALSE	FALSE
rs1009324	chr6:160905414-160905415	A	G	0.917571	0.0382767	0.0246114	FALSE	FALSE
rs12192873	chr6:142186496-142186497	C	G	0.89165	0.0510277	0.0246114	FALSE	FALSE
rs56354422	chr10:81797030-81797031	C	G	0.894773	0.0494717	0.0246116	FALSE	FALSE
rs16961048	chr15:35764097-35764098	C	T	1.16392	0.0675409	0.024612	FALSE	FALSE
rs17270083	chr15:60604685-60604686	C	G	1.09537	0.0405326	0.0246121	FALSE	FALSE
rs4708742	chr6:168856840-168856841	A	G	0.929117	0.032713	0.0246124	FALSE	FALSE
rs2740911	chr8:3897850-3897851	G	A	1.09673	0.0410852	0.0246125	FALSE	FALSE
rs8080331	chr17:49807667-49807668	T	C	0.93231	0.0311866	0.0246125	FALSE	FALSE
rs61853976	chr10:45399241-45399242	C	T	0.904444	0.044689	0.0246129	FALSE	FALSE
rs117063822	chr6:71444248-71444249	T	C	1.31106	0.120509	0.024613	FALSE	FALSE
rs146101836	chr17:22166118-22166119	A	G	0.751673	0.127014	0.024613	FALSE	FALSE
rs141087994	chr12:112128299-112128300	C	T	1.35706	0.135852	0.0246131	FALSE	FALSE
rs2982841	chr6:29659354-29659355	A	T	0.923702	0.0353141	0.0246133	FALSE	FALSE
rs17558821	chr14:33749341-33749342	T	C	0.930864	0.0318777	0.0246135	FALSE	FALSE
rs619673	chr18:59686207-59686208	T	C	1.07837	0.0335704	0.0246138	FALSE	FALSE
rs376993550	chr5:79866019-79866020	C	G	0.714051	0.149862	0.0246141	FALSE	FALSE
rs9868160	chr3:149846688-149846689	C	T	0.92371	0.0353105	0.0246142	FALSE	FALSE
rs57977596	chr16:12504644-12504645	A	G	0.838547	0.0783508	0.0246148	FALSE	FALSE
rs73902504	chr21:37769851-37769852	G	A	0.896003	0.0488619	0.0246148	FALSE	FALSE
rs281719	chr8:108623898-108623899	T	A	1.07391	0.0317265	0.0246153	FALSE	FALSE
rs13103078	chr4:12269684-12269685	A	G	1.06974	0.0299964	0.0246154	FALSE	FALSE
rs145050901	chr4:78164838-78164839	T	C	0.729158	0.140548	0.0246157	FALSE	FALSE
rs34178549	chr3:85305915-85305916	C	T	1.1586	0.0655059	0.0246158	FALSE	FALSE
rs12668066	chr7:103262710-103262711	C	T	0.898747	0.0475017	0.0246161	FALSE	FALSE
rs117131647	chr16:78330522-78330523	G	A	1.26189	0.103503	0.0246166	FALSE	FALSE
rs73017731	chr2:164551148-164551149	T	C	1.15989	0.0660015	0.0246167	FALSE	FALSE
rs1998274	chr1:233326956-233326957	A	G	0.917444	0.03834	0.0246168	FALSE	FALSE
rs12657895	chr5:160167495-160167496	T	C	1.13567	0.0566086	0.024617	FALSE	FALSE
rs988874	chr10:27684659-27684660	A	T	1.09239	0.0393215	0.0246171	FALSE	FALSE
rs7004438	chr8:8574378-8574379	T	C	0.926343	0.0340449	0.0246175	FALSE	FALSE
rs758315	chr7:153632618-153632619	A	G	0.934885	0.0299604	0.024618	FALSE	FALSE
rs1901003	chr3:22603723-22603724	A	G	1.07171	0.0308169	0.0246182	FALSE	FALSE
rs62093214	chr18:20443298-20443299	A	G	0.831732	0.0819834	0.0246184	FALSE	FALSE
rs17164064	chr4:2646442-2646443	G	A	0.8836	0.0550658	0.0246194	FALSE	FALSE
rs11635330	chr15:78687352-78687353	T	C	1.07073	0.0304079	0.0246196	FALSE	FALSE
rs487760	chr11:30438360-30438361	G	A	1.1295	0.0541885	0.0246207	FALSE	FALSE
rs61907536	chr11:127984429-127984430	A	G	1.33389	0.128196	0.0246207	FALSE	FALSE
rs113010878	chr8:110057108-110057109	T	C	1.1575	0.0650851	0.0246209	FALSE	FALSE
rs73307473	chr8:110063556-110063557	C	T	1.1575	0.0650851	0.0246209	FALSE	FALSE
rs12033058	chr1:76278925-76278926	A	G	1.07437	0.031921	0.024621	FALSE	FALSE
rs80167975	chr5:67963087-67963088	G	A	0.796917	0.101013	0.0246213	FALSE	FALSE
rs10415354	chr19:14709814-14709815	T	C	1.08388	0.0358409	0.0246217	FALSE	FALSE
rs35892384	chr2:106681219-106681220	T	A	0.889966	0.0518724	0.0246217	FALSE	FALSE
rs146053696	chr3:12882992-12882993	T	C	0.730118	0.139969	0.024622	FALSE	FALSE
rs36212732	chr10:124215197-124215198	G	A	0.92152	0.036369	0.0246228	FALSE	FALSE
rs12929787	chr16:48879458-48879459	C	T	0.878147	0.0578218	0.0246232	FALSE	FALSE
rs1547556	chr11:80851382-80851383	G	T	0.928503	0.0330096	0.0246232	FALSE	FALSE
rs7105588	chr11:83344752-83344753	C	T	0.929888	0.0323466	0.0246233	FALSE	FALSE
rs7535945	chr1:10003228-10003229	A	G	1.15962	0.0658976	0.0246233	FALSE	FALSE
rs4859244	chr3:182515464-182515465	T	C	0.921662	0.0363004	0.0246234	FALSE	FALSE
rs6708083	chr2:240559072-240559073	T	C	0.925673	0.0343684	0.0246237	FALSE	FALSE
rs11830633	chr12:116076247-116076248	C	G	1.07229	0.0310605	0.0246238	FALSE	FALSE
rs13165432	chr5:40441644-40441645	C	G	0.919846	0.0371781	0.0246238	FALSE	FALSE
rs76567284	chr5:60994692-60994693	T	C	1.18332	0.074903	0.024624	FALSE	FALSE
rs72731672	chr4:154664924-154664925	T	G	1.08013	0.0343013	0.0246241	FALSE	FALSE
rs115334995	chr2:233239802-233239803	C	T	1.31665	0.122411	0.0246243	FALSE	FALSE
rs6108988	chr20:11440127-11440128	C	T	1.07055	0.0303363	0.0246247	FALSE	FALSE
rs1402625	chr3:116795941-116795942	T	C	0.908945	0.0424835	0.0246248	FALSE	FALSE
rs43082	chr7:112246559-112246560	G	A	1.08821	0.0376163	0.0246251	FALSE	FALSE
rs17492563	chr3:84599430-84599431	T	G	1.07114	0.0305829	0.0246253	FALSE	FALSE
rs6704452	chr1:84972816-84972817	T	C	0.895826	0.0489532	0.0246253	FALSE	FALSE
rs116892227	chr11:116512746-116512747	A	G	0.872231	0.0608307	0.0246254	FALSE	FALSE
rs1389312	chr5:111399884-111399885	G	A	0.871978	0.0609602	0.0246257	FALSE	FALSE
rs12238995	chr1:181113440-181113441	C	T	1.18651	0.0761017	0.0246259	FALSE	FALSE
rs2130473	chr11:46116218-46116219	A	G	0.879057	0.0573621	0.024626	FALSE	FALSE
rs57213982	chr5:6354589-6354590	T	G	0.894444	0.0496402	0.024626	FALSE	FALSE
rs7924996	chr11:46118181-46118182	T	C	0.879057	0.0573621	0.024626	FALSE	FALSE
rs7126713	chr11:32037632-32037633	A	G	0.934679	0.0300603	0.0246263	FALSE	FALSE
rs117289643	chr18:77159442-77159443	G	A	0.773919	0.114047	0.0246264	FALSE	FALSE
rs130198	chr22:49119711-49119712	T	C	0.92839	0.0330649	0.0246265	FALSE	FALSE
rs4259039	chr4:149955407-149955408	T	C	0.935469	0.0296847	0.0246267	FALSE	FALSE
rs4635800	chr4:149955557-149955558	G	C	0.935469	0.0296847	0.0246267	FALSE	FALSE
rs115257553	chr1:167083067-167083068	A	G	0.809366	0.0941191	0.0246276	FALSE	FALSE
rs143325037	chr1:167080539-167080540	G	A	0.809366	0.0941191	0.0246276	FALSE	FALSE
rs12263636	chr10:80833661-80833662	A	G	0.934939	0.0299369	0.0246277	FALSE	FALSE
rs2905430	chr19:19482607-19482608	C	T	1.07162	0.030783	0.0246279	FALSE	FALSE
rs10793722	chr1:205019379-205019380	T	G	1.09512	0.0404365	0.024628	FALSE	FALSE
rs115641909	chr2:28329897-28329898	A	T	1.13606	0.0567669	0.0246284	FALSE	FALSE
rs12776863	chr10:104641678-104641679	C	T	1.09957	0.0422387	0.0246284	FALSE	FALSE
rs4352838	chr8:79234737-79234738	C	A	0.930281	0.0321598	0.0246286	FALSE	FALSE
rs115875360	chr3:13180072-13180073	T	C	0.812174	0.0925787	0.0246288	FALSE	FALSE
rs17118863	chr8:14098305-14098306	A	G	1.07587	0.0325442	0.0246289	FALSE	FALSE
rs855354	chr1:64121955-64121956	A	G	1.08322	0.0355731	0.0246289	FALSE	FALSE
rs77807596	chr13:78384401-78384402	T	G	0.713083	0.150481	0.024629	FALSE	FALSE
rs17205130	chr2:224226573-224226574	C	T	0.928261	0.0331272	0.0246291	FALSE	FALSE
rs2974381	chr3:13784426-13784427	C	T	0.934662	0.030069	0.0246292	FALSE	FALSE
rs34611247	chr14:81384288-81384289	G	A	0.886809	0.0534564	0.0246294	FALSE	FALSE
rs14082	chr4:95586223-95586224	A	G	1.07028	0.0302246	0.0246295	FALSE	FALSE
rs4362686	chr3:79393356-79393357	T	C	1.11251	0.0474457	0.0246295	FALSE	FALSE
rs78299689	chr6:54310485-54310486	G	A	1.15079	0.0625003	0.0246296	FALSE	FALSE
rs2959082	chr11:46072961-46072962	C	G	0.879356	0.0572125	0.0246298	FALSE	FALSE
rs7129942	chr11:46071822-46071823	T	G	0.879356	0.0572125	0.0246298	FALSE	FALSE
rs11630753	chr15:70308550-70308551	G	C	1.09993	0.0423839	0.0246302	FALSE	FALSE
rs11636099	chr15:70308601-70308602	C	T	1.09993	0.0423839	0.0246302	FALSE	FALSE
rs78351222	chr6:40816947-40816948	T	C	0.829312	0.0832873	0.0246304	FALSE	FALSE
rs10743566	chr12:25675916-25675917	C	T	1.07004	0.0301262	0.0246309	FALSE	FALSE
rs12649750	chr4:79832508-79832509	C	A	1.17969	0.07354	0.0246309	FALSE	FALSE
rs17003500	chr4:79831735-79831736	T	C	1.17969	0.07354	0.0246309	FALSE	FALSE
rs59707131	chr4:79835906-79835907	C	T	1.17969	0.07354	0.0246309	FALSE	FALSE
rs62308001	chr4:79837564-79837565	A	G	1.17969	0.07354	0.0246309	FALSE	FALSE
rs78382932	chr4:79831095-79831096	G	T	1.17969	0.07354	0.0246309	FALSE	FALSE
rs79374120	chr4:79831187-79831188	C	T	1.17969	0.07354	0.0246309	FALSE	FALSE
rs1037626	chr2:33039689-33039690	G	A	0.917955	0.0380959	0.024631	FALSE	FALSE
rs1463387	chr2:33039825-33039826	T	C	0.917955	0.0380959	0.024631	FALSE	FALSE
rs16880725	chr5:8510096-8510097	C	G	0.817663	0.0895829	0.0246312	FALSE	FALSE
rs79651752	chr10:29460761-29460762	T	C	0.751977	0.12685	0.0246312	FALSE	FALSE
rs67224650	chr4:164224146-164224147	T	C	1.16431	0.067697	0.0246313	FALSE	FALSE
rs1870922	chr2:20254833-20254834	T	A	1.07137	0.0306796	0.0246314	FALSE	FALSE
rs10938366	chr4:44810476-44810477	T	C	0.93394	0.0304138	0.0246318	FALSE	FALSE
rs1218247	chr13:79432562-79432563	G	A	1.16552	0.0681623	0.0246318	FALSE	FALSE
rs11032557	chr11:34236125-34236126	C	T	1.09561	0.040635	0.0246319	FALSE	FALSE
rs1459298	chr4:131498612-131498613	T	G	1.07311	0.0314025	0.0246325	FALSE	FALSE
rs117202311	chr12:20728273-20728274	G	A	0.855491	0.0694576	0.0246326	FALSE	FALSE
rs77648958	chr12:20727779-20727780	G	A	0.855491	0.0694576	0.0246326	FALSE	FALSE
rs115816139	chr4:168543150-168543151	T	C	1.16298	0.0671909	0.0246329	FALSE	FALSE
rs2529052	chr7:24594266-24594267	G	A	0.928676	0.0329292	0.0246329	FALSE	FALSE
rs72798823	chr2:44096317-44096318	A	G	1.16356	0.0674142	0.024633	FALSE	FALSE
rs10013470	chr4:28747334-28747335	T	G	1.07839	0.033585	0.0246336	FALSE	FALSE
rs56144525	chr2:166687497-166687498	G	C	1.1003	0.0425346	0.0246336	FALSE	FALSE
rs12024563	chr1:107006287-107006288	C	T	1.09733	0.0413328	0.0246337	FALSE	FALSE
rs77047792	chr3:28344922-28344923	G	A	0.833406	0.0810974	0.0246337	FALSE	FALSE
rs192436622	chr2:162198506-162198507	A	G	0.703803	0.156316	0.024634	FALSE	FALSE
rs6113551	chr20:22139933-22139934	A	T	0.93328	0.0307287	0.024634	FALSE	FALSE
rs114735947	chr3:21394331-21394332	A	G	1.28766	0.112513	0.0246341	FALSE	FALSE
rs34547096	chr4:42659580-42659581	G	C	0.903223	0.0452966	0.0246341	FALSE	FALSE
rs2604640	chr4:61807498-61807499	C	G	1.08719	0.0372014	0.0246344	FALSE	FALSE
rs11637720	chr15:54546172-54546173	C	A	1.09861	0.0418514	0.0246349	FALSE	FALSE
rs74897254	chr13:62155280-62155281	A	G	1.36122	0.137237	0.0246351	FALSE	FALSE
rs80231981	chr13:88057090-88057091	T	C	1.16484	0.0679023	0.0246353	FALSE	FALSE
rs11258995	chr10:14332430-14332431	C	T	1.07246	0.0311312	0.0246354	FALSE	FALSE
rs73577702	chr10:13255862-13255863	T	G	1.24388	0.0971204	0.0246354	FALSE	FALSE
rs78106907	chr9:105506085-105506086	T	C	1.11251	0.0474463	0.0246355	FALSE	FALSE
rs72810577	chr5:116490748-116490749	A	C	0.86817	0.0629121	0.0246357	FALSE	FALSE
rs76154906	chr6:166017715-166017716	A	T	1.09968	0.0422867	0.0246358	FALSE	FALSE
rs6442091	chr3:48043057-48043058	T	C	1.07429	0.0318886	0.0246359	FALSE	FALSE
rs11870161	chr17:39102431-39102432	G	T	1.06945	0.0298813	0.024636	FALSE	FALSE
rs73391828	chr10:109459056-109459057	T	C	1.17402	0.0713953	0.0246361	FALSE	FALSE
rs17673916	chr2:72487363-72487364	C	T	1.09399	0.0399764	0.0246363	FALSE	FALSE
rs17724860	chr2:72486811-72486812	T	C	1.09399	0.0399764	0.0246363	FALSE	FALSE
rs4806357	chr19:28888678-28888679	T	G	1.16306	0.0672248	0.0246364	FALSE	FALSE
rs56159843	chr19:28887247-28887248	A	T	1.16306	0.0672248	0.0246364	FALSE	FALSE
rs59490836	chr19:28888354-28888355	A	G	1.16306	0.0672248	0.0246364	FALSE	FALSE
rs7262634	chr20:45834278-45834279	C	T	0.856204	0.0690889	0.0246366	FALSE	FALSE
rs117704155	chr14:37850006-37850007	G	A	1.31129	0.120608	0.0246367	FALSE	FALSE
rs7817655	chr8:9546962-9546963	C	T	0.926813	0.0338239	0.0246372	FALSE	FALSE
rs4640249	chr17:53926267-53926268	T	C	1.10329	0.0437462	0.0246373	FALSE	FALSE
rs73230042	chr7:123754190-123754191	G	C	1.11251	0.0474495	0.0246373	FALSE	FALSE
rs2212364	chr11:90303700-90303701	C	T	0.90624	0.0438137	0.0246376	FALSE	FALSE
rs149721319	chr5:17160467-17160468	T	C	1.18902	0.0770484	0.0246379	FALSE	FALSE
rs7229678	chr18:48577781-48577782	C	G	1.07139	0.0306871	0.0246379	FALSE	FALSE
rs116453081	chr13:36305508-36305509	C	A	0.787368	0.106389	0.0246382	FALSE	FALSE
rs142534389	chr14:46630586-46630587	A	G	1.16574	0.0682482	0.0246386	FALSE	FALSE
rs8021306	chr14:55645385-55645386	C	T	1.37854	0.142868	0.0246387	FALSE	FALSE
rs11729877	chr4:41243500-41243501	A	T	0.929451	0.0325593	0.0246389	FALSE	FALSE
rs4568457	chr6:18623964-18623965	C	A	0.931107	0.031767	0.0246391	FALSE	FALSE
rs28418469	chr17:66362742-66362743	C	T	0.865144	0.0644678	0.0246395	FALSE	FALSE
rs777014	chr3:47907718-47907719	C	T	1.07505	0.0322047	0.0246396	FALSE	FALSE
rs8000099	chr13:94408546-94408547	T	G	0.934512	0.0301428	0.0246397	FALSE	FALSE
rs1335792	chr13:64591586-64591587	G	A	0.913286	0.0403679	0.0246398	FALSE	FALSE
rs6808936	chr3:141109320-141109321	G	A	0.935312	0.0297618	0.0246399	FALSE	FALSE
rs72706197	chr4:175634643-175634644	G	C	0.783137	0.108788	0.0246399	FALSE	FALSE
rs77981154	chr15:56637038-56637039	G	A	0.819222	0.0887408	0.0246399	FALSE	FALSE
rs3733812	chr5:36681520-36681521	C	T	1.11277	0.0475521	0.0246401	FALSE	FALSE
rs61865306	chr10:95269206-95269207	T	C	0.882871	0.055441	0.0246402	FALSE	FALSE
rs61865307	chr10:95269737-95269738	T	C	0.882871	0.055441	0.0246402	FALSE	FALSE
rs11717789	chr3:77835535-77835536	G	T	1.06862	0.0295352	0.0246403	FALSE	FALSE
rs1025999	chr5:83530813-83530814	A	G	1.08086	0.0346051	0.0246405	FALSE	FALSE
rs17377258	chr3:97788219-97788220	A	G	1.29012	0.113369	0.0246406	FALSE	FALSE
rs516286	chr11:104894170-104894171	G	T	0.914407	0.039822	0.0246412	FALSE	FALSE
rs518878	chr11:104894416-104894417	C	T	0.914407	0.039822	0.0246412	FALSE	FALSE
rs519047	chr11:104894477-104894478	C	T	0.914407	0.039822	0.0246412	FALSE	FALSE
rs538984	chr11:104894492-104894493	G	T	0.914407	0.039822	0.0246412	FALSE	FALSE
rs546210	chr11:104893154-104893155	G	A	0.914407	0.039822	0.0246412	FALSE	FALSE
rs79320874	chr4:17965926-17965927	C	A	0.900619	0.046584	0.0246412	FALSE	FALSE
rs1834216	chr2:163738882-163738883	C	T	0.93405	0.0303633	0.0246414	FALSE	FALSE
rs485705	chr6:116292154-116292155	C	A	1.18788	0.0766214	0.0246416	FALSE	FALSE
rs1552654	chr16:86530127-86530128	A	C	0.933218	0.0307596	0.0246417	FALSE	FALSE
rs1439787	chr10:79272763-79272764	T	C	1.08104	0.0346778	0.0246418	FALSE	FALSE
rs4676550	chr3:40030192-40030193	T	C	0.934311	0.0302391	0.024642	FALSE	FALSE
rs77862763	chr3:170941402-170941403	C	T	1.24077	0.0960098	0.0246424	FALSE	FALSE
rs9453289	chr6:66092319-66092320	C	T	0.936168	0.0293554	0.0246424	FALSE	FALSE
rs17221458	chr5:66460389-66460390	A	G	0.7899	0.104964	0.0246425	FALSE	FALSE
rs1423019	chr5:154892221-154892222	T	A	1.07956	0.0340684	0.024643	FALSE	FALSE
rs11705342	chr22:20775851-20775852	T	C	0.884185	0.0547803	0.0246431	FALSE	FALSE
rs149007797	chr22:20775635-20775636	A	G	0.884185	0.0547803	0.0246431	FALSE	FALSE
rs1192250	chr6:72615219-72615220	A	G	0.931259	0.0316952	0.0246433	FALSE	FALSE
rs35628566	chr4:79545452-79545453	C	T	1.10417	0.0441003	0.0246434	FALSE	FALSE
rs1496401	chr20:24168935-24168936	T	C	1.15772	0.0651772	0.0246435	FALSE	FALSE
rs61181046	chr8:88582766-88582767	A	G	1.28486	0.11155	0.0246437	FALSE	FALSE
rs142521602	chr5:123643610-123643611	C	T	1.18426	0.0752644	0.024644	FALSE	FALSE
rs11233719	chr11:83402516-83402517	C	T	0.916961	0.0385816	0.0246442	FALSE	FALSE
rs56059631	chr10:100199575-100199576	G	A	0.727067	0.141854	0.0246442	FALSE	FALSE
rs77531533	chr5:20965533-20965534	T	C	0.878119	0.0578444	0.0246442	FALSE	FALSE
rs12626994	chr21:28011695-28011696	G	T	1.14465	0.0601261	0.0246444	FALSE	FALSE
rs1405705	chr5:18435445-18435446	G	A	0.93541	0.0297163	0.0246446	FALSE	FALSE
rs4535574	chr6:149447653-149447654	A	C	1.08799	0.0375316	0.0246448	FALSE	FALSE
rs2483721	chr13:89145306-89145307	T	C	1.0752	0.0322712	0.0246452	FALSE	FALSE
rs150617076	chr1:159011138-159011139	A	G	1.33812	0.129628	0.0246453	FALSE	FALSE
rs77065364	chr9:83601872-83601873	T	C	1.14208	0.0591258	0.0246453	FALSE	FALSE
rs78287513	chr6:161200393-161200394	C	T	0.71418	0.149814	0.0246455	FALSE	FALSE
rs12896500	chr14:26710217-26710218	C	A	0.916522	0.0387951	0.0246456	FALSE	FALSE
rs627945	chr11:97514696-97514697	G	T	1.07099	0.0305218	0.0246456	FALSE	FALSE
rs148623119	chr17:54019011-54019012	C	T	1.19906	0.080796	0.0246458	FALSE	FALSE
rs9445536	chr6:66092431-66092432	A	G	0.936169	0.0293554	0.0246458	FALSE	FALSE
rs2689842	chr2:168190398-168190399	A	G	1.12048	0.0506292	0.024646	FALSE	FALSE
rs73075324	chr20:10603325-10603326	G	A	1.11775	0.0495429	0.024646	FALSE	FALSE
rs79837082	chr13:107471546-107471547	A	G	1.16304	0.0672188	0.0246464	FALSE	FALSE
rs10489803	chr1:233327981-233327982	T	C	0.896786	0.0484835	0.0246467	FALSE	FALSE
rs11616462	chr13:54477258-54477259	A	T	1.10232	0.0433565	0.0246467	FALSE	FALSE
rs56304344	chr5:170934847-170934848	G	A	0.926521	0.0339664	0.0246467	FALSE	FALSE
rs6665455	chr1:63308442-63308443	A	G	0.934611	0.030097	0.0246468	FALSE	FALSE
rs17058062	chr9:75262769-75262770	A	G	0.885255	0.0542435	0.0246469	FALSE	FALSE
rs17562179	chr3:88758242-88758243	T	C	0.919933	0.0371423	0.0246469	FALSE	FALSE
rs2136544	chr2:115720455-115720456	G	A	0.918144	0.0380084	0.0246469	FALSE	FALSE
rs71422473	chr2:91935027-91935028	G	A	0.892285	0.050723	0.0246469	FALSE	FALSE
rs11772303	chr7:127398961-127398962	T	G	0.931464	0.0315984	0.0246472	FALSE	FALSE
rs149224523	chr9:130650999-130651000	A	G	0.698972	0.159396	0.0246474	FALSE	FALSE
rs71364163	chr17:12286246-12286247	G	C	1.08047	0.0344476	0.0246474	FALSE	FALSE
rs56713156	chr11:93051220-93051221	C	A	1.1091	0.0460867	0.0246476	FALSE	FALSE
rs11582301	chr1:71727180-71727181	G	A	1.14708	0.0610707	0.0246482	FALSE	FALSE
rs182902325	chr14:84787310-84787311	C	T	1.25619	0.101512	0.0246482	FALSE	FALSE
rs35249841	chr7:62121752-62121753	G	C	1.09673	0.0410922	0.0246488	FALSE	FALSE
rs144527668	chr4:92546197-92546198	T	C	1.28157	0.110415	0.0246491	FALSE	FALSE
rs1324017	chr13:43730957-43730958	C	T	1.06916	0.029762	0.0246492	FALSE	FALSE
rs7516589	chr1:76739045-76739046	G	A	1.16721	0.0688161	0.0246492	FALSE	FALSE
rs71560490	chr7:75460570-75460571	A	G	0.89831	0.0477291	0.0246498	FALSE	FALSE
rs77342389	chr2:237426715-237426716	A	G	1.17717	0.0725967	0.0246498	FALSE	FALSE
rs1418748	chr1:219958225-219958226	G	A	0.906475	0.0437019	0.0246499	FALSE	FALSE
rs11617812	chr13:76867984-76867985	T	A	0.924791	0.0347989	0.02465	FALSE	FALSE
rs117008031	chr10:80735677-80735678	A	G	1.36094	0.137159	0.02465	FALSE	FALSE
rs117036571	chr6:110219218-110219219	C	A	1.32863	0.126466	0.0246503	FALSE	FALSE
rs12671187	chr7:62119088-62119089	A	C	1.09672	0.0410922	0.0246507	FALSE	FALSE
rs34733751	chr7:62122171-62122172	A	G	1.09672	0.0410922	0.0246507	FALSE	FALSE
rs113798766	chr6:111236396-111236397	G	T	1.12039	0.0505945	0.0246515	FALSE	FALSE
rs117774026	chr6:111237771-111237772	G	T	1.12039	0.0505945	0.0246515	FALSE	FALSE
rs12194495	chr6:111241013-111241014	G	A	1.12039	0.0505945	0.0246515	FALSE	FALSE
rs71390838	chr16:86573915-86573916	T	C	0.700824	0.158223	0.0246516	FALSE	FALSE
rs77441781	chr19:48956328-48956329	T	C	1.28289	0.110876	0.0246519	FALSE	FALSE
rs138516690	chr9:120863290-120863291	G	C	1.22461	0.0901812	0.024652	FALSE	FALSE
rs72670622	chr4:94466583-94466584	C	T	1.16021	0.0661381	0.024652	FALSE	FALSE
rs7127811	chr11:65127400-65127401	C	T	0.848477	0.0731315	0.0246522	FALSE	FALSE
rs112994361	chr6:40817363-40817364	G	A	0.829333	0.0832887	0.0246528	FALSE	FALSE
rs4468878	chr20:59928236-59928237	T	C	1.06945	0.029885	0.0246528	FALSE	FALSE
rs75275075	chr6:40816264-40816265	A	G	0.829333	0.0832887	0.0246528	FALSE	FALSE
rs80057596	chr6:40818617-40818618	G	A	0.829333	0.0832887	0.0246528	FALSE	FALSE
rs2899461	chr15:51021677-51021678	G	A	0.932476	0.0311161	0.0246532	FALSE	FALSE
rs2603034	chr17:3981836-3981837	T	C	1.07045	0.0303006	0.0246534	FALSE	FALSE
rs117572345	chr20:8175415-8175416	G	A	0.82458	0.0858476	0.024654	FALSE	FALSE
rs147330477	chr11:78376312-78376313	T	C	1.26317	0.103983	0.0246542	FALSE	FALSE
rs2485660	chr1:112185275-112185276	G	A	0.720794	0.145721	0.0246542	FALSE	FALSE
rs233805	chr4:103212863-103212864	T	G	0.930581	0.0320222	0.0246545	FALSE	FALSE
rs1118204	chr6:30366239-30366240	C	T	0.932666	0.031026	0.0246547	FALSE	FALSE
rs1278361	chr10:127775469-127775470	T	C	0.932768	0.0309774	0.0246548	FALSE	FALSE
rs60727371	chr8:54332578-54332579	A	G	1.13583	0.0566877	0.0246549	FALSE	FALSE
rs72653319	chr8:54332473-54332474	A	C	1.13583	0.0566877	0.0246549	FALSE	FALSE
rs72653322	chr8:54334100-54334101	T	C	1.13583	0.0566877	0.0246549	FALSE	FALSE
rs11036269	chr11:41192012-41192013	A	T	1.17848	0.0730924	0.024655	FALSE	FALSE
rs72853197	chr10:133911578-133911579	T	G	0.931486	0.0315896	0.0246552	FALSE	FALSE
rs9533	chr17:7417550-7417551	T	C	1.08073	0.0345531	0.0246552	FALSE	FALSE
rs3012153	chr13:40313225-40313226	A	G	1.07837	0.033581	0.0246553	FALSE	FALSE
rs111844879	chr13:19500263-19500264	T	C	0.861965	0.0661131	0.0246554	FALSE	FALSE
rs11487846	chr1:222472824-222472825	G	T	0.933682	0.0305416	0.0246554	FALSE	FALSE
rs2652783	chr5:13711777-13711778	C	G	0.934588	0.0301098	0.0246555	FALSE	FALSE
rs9387672	chr6:119993045-119993046	C	T	1.06956	0.0299302	0.0246555	FALSE	FALSE
rs13110143	chr4:12285254-12285255	C	A	1.06976	0.0300152	0.0246556	FALSE	FALSE
rs76914108	chr6:22449327-22449328	C	T	0.789993	0.104921	0.0246561	FALSE	FALSE
rs77349474	chr11:43194948-43194949	A	C	1.27127	0.106829	0.0246562	FALSE	FALSE
rs73176680	chr3:166015570-166015571	C	T	1.06962	0.0299577	0.0246564	FALSE	FALSE
rs34247901	chr8:82036272-82036273	T	A	0.928165	0.0331796	0.0246566	FALSE	FALSE
rs111437895	chr9:120523489-120523490	T	G	1.37168	0.140665	0.0246569	FALSE	FALSE
rs6982657	chr8:5247815-5247816	C	G	0.934815	0.0300023	0.0246574	FALSE	FALSE
rs1000523	chr2:72497004-72497005	C	G	1.09408	0.0400206	0.0246575	FALSE	FALSE
rs56953217	chr2:231769230-231769231	C	T	1.08925	0.0380501	0.0246575	FALSE	FALSE
rs117812856	chr12:3170259-3170260	T	C	0.708793	0.153197	0.0246576	FALSE	FALSE
rs58978310	chr21:33757946-33757947	T	A	1.11177	0.0471594	0.0246577	FALSE	FALSE
rs72687549	chr9:1994500-1994501	A	G	1.28407	0.111289	0.0246578	FALSE	FALSE
rs6954158	chr7:64790668-64790669	A	G	0.934104	0.030341	0.0246579	FALSE	FALSE
rs1523265	chr3:114488959-114488960	A	G	0.885675	0.0540366	0.024658	FALSE	FALSE
rs3812216	chr6:16717735-16717736	C	A	0.905867	0.0440031	0.024658	FALSE	FALSE
rs72914435	chr18:44934078-44934079	A	G	0.775874	0.11295	0.0246584	FALSE	FALSE
rs72914437	chr18:44934696-44934697	G	A	0.775874	0.11295	0.0246584	FALSE	FALSE
rs77471461	chr8:65382062-65382063	C	T	1.1685	0.0693121	0.0246584	FALSE	FALSE
rs184626748	chr7:42191670-42191671	A	T	1.37167	0.140665	0.0246593	FALSE	FALSE
rs8102025	chr19:28908913-28908914	T	C	0.935184	0.0298268	0.0246596	FALSE	FALSE
rs7899608	chr10:104727303-104727304	T	C	1.09964	0.0422755	0.0246597	FALSE	FALSE
rs114648666	chr3:9228308-9228309	T	C	1.39227	0.1473	0.02466	FALSE	FALSE
rs11164643	chr1:103406891-103406892	T	C	1.09328	0.0396932	0.0246601	FALSE	FALSE
rs4006563	chr8:126531463-126531464	C	T	0.883638	0.0550622	0.0246602	FALSE	FALSE
rs2007847	chr7:46332176-46332177	T	C	0.934936	0.0299451	0.0246604	FALSE	FALSE
rs1538617	chr14:51426827-51426828	G	A	0.93494	0.0299435	0.0246608	FALSE	FALSE
rs2491307	chr1:88321637-88321638	A	G	0.93103	0.0318086	0.024661	FALSE	FALSE
rs7183515	chr15:97313582-97313583	T	A	0.932374	0.0311666	0.0246611	FALSE	FALSE
rs10090060	chr8:75257607-75257608	G	A	0.934342	0.0302281	0.0246613	FALSE	FALSE
rs7042524	chr9:20782259-20782260	G	A	0.868207	0.0629044	0.0246614	FALSE	FALSE
rs11211075	chr1:45542910-45542911	C	T	1.10538	0.0445946	0.0246615	FALSE	FALSE
rs141389833	chr8:20899337-20899338	T	C	1.17187	0.0705948	0.0246615	FALSE	FALSE
rs62351514	chr5:28121226-28121227	A	G	1.07087	0.0304773	0.0246615	FALSE	FALSE
rs6702389	chr1:45546263-45546264	A	G	1.10538	0.0445946	0.0246615	FALSE	FALSE
rs138616217	chr4:137798496-137798497	T	C	0.79305	0.103206	0.0246617	FALSE	FALSE
rs73096900	chr12:44543498-44543499	A	C	0.770612	0.115981	0.0246617	FALSE	FALSE
rs75945334	chr5:90105279-90105280	A	T	1.3605	0.137025	0.0246617	FALSE	FALSE
rs1019225	chr7:28396475-28396476	C	T	1.22003	0.0885215	0.0246618	FALSE	FALSE
rs11183876	chr12:47734645-47734646	A	G	0.831288	0.0822462	0.0246618	FALSE	FALSE
rs72690946	chr14:81147180-81147181	C	T	1.08998	0.0383506	0.0246619	FALSE	FALSE
rs12307692	chr12:63343287-63343288	G	A	0.788214	0.105929	0.0246621	FALSE	FALSE
rs10070625	chr5:64187684-64187685	C	G	0.910025	0.0419662	0.0246623	FALSE	FALSE
rs17041942	chr2:451831-451832	G	A	0.846494	0.074178	0.0246624	FALSE	FALSE
rs9640381	chr7:143082026-143082027	C	T	1.06851	0.0294958	0.0246624	FALSE	FALSE
rs10935610	chr3:98748813-98748814	T	C	1.09267	0.0394475	0.0246625	FALSE	FALSE
rs4145084	chr10:90235901-90235902	T	C	1.09812	0.0416615	0.0246625	FALSE	FALSE
rs7688754	chr4:164221285-164221286	T	C	1.08143	0.0348437	0.0246626	FALSE	FALSE
rs115955280	chr4:185074154-185074155	G	A	1.37319	0.14116	0.0246628	FALSE	FALSE
rs72835120	chr2:49597683-49597684	G	T	0.793704	0.10284	0.0246628	FALSE	FALSE
rs112597572	chr6:40817438-40817439	A	G	0.829344	0.083289	0.024663	FALSE	FALSE
rs2504511	chr1:176284749-176284750	A	G	1.06919	0.0297776	0.024663	FALSE	FALSE
rs117023309	chr7:30122557-30122558	G	T	1.18483	0.0754889	0.0246631	FALSE	FALSE
rs6993184	chr8:109059593-109059594	G	A	1.08995	0.0383389	0.0246631	FALSE	FALSE
rs11591042	chr1:217313245-217313246	G	T	1.11088	0.0468057	0.0246635	FALSE	FALSE
rs4237065	chr8:63848196-63848197	C	A	0.934493	0.0301566	0.0246636	FALSE	FALSE
rs73156589	chr3:155439783-155439784	T	C	0.879035	0.0573885	0.0246636	FALSE	FALSE
rs13212007	chr6:51781214-51781215	T	G	1.18504	0.0755696	0.0246638	FALSE	FALSE
rs7731315	chr5:78269463-78269464	T	C	0.926696	0.0338863	0.0246639	FALSE	FALSE
rs8035726	chr15:60590413-60590414	C	T	1.09376	0.0398905	0.0246644	FALSE	FALSE
rs9815663	chr3:3614886-3614887	T	C	0.920394	0.0369237	0.0246646	FALSE	FALSE
rs9958382	chr18:64752719-64752720	A	G	0.929193	0.0326887	0.0246647	FALSE	FALSE
rs61545059	chr14:92786248-92786249	T	C	1.11652	0.0490588	0.0246649	FALSE	FALSE
rs10883243	chr10:100754743-100754744	G	A	1.07045	0.0303046	0.024665	FALSE	FALSE
rs7723359	chr5:166303661-166303662	T	A	1.1128	0.0475721	0.024665	FALSE	FALSE
rs4890856	chr18:75558693-75558694	C	T	0.901674	0.0460703	0.0246653	FALSE	FALSE
rs2297515	chr17:26093332-26093333	C	A	0.910701	0.0416366	0.0246654	FALSE	FALSE
rs322929	chr1:199020986-199020987	C	T	0.923794	0.0352828	0.0246656	FALSE	FALSE
rs74624981	chr2:127329310-127329311	T	C	0.881703	0.0560401	0.0246656	FALSE	FALSE
rs79603175	chr14:58114627-58114628	T	C	0.913281	0.0403771	0.0246656	FALSE	FALSE
rs7195309	chr16:66521489-66521490	C	T	1.15178	0.0629006	0.0246658	FALSE	FALSE
rs7568430	chr2:41751548-41751549	A	C	1.07923	0.033941	0.0246658	FALSE	FALSE
rs2448945	chr15:52107122-52107123	G	A	1.07002	0.0301245	0.0246667	FALSE	FALSE
rs55710392	chr13:38788665-38788666	A	C	1.20718	0.0838098	0.0246668	FALSE	FALSE
rs77831979	chr12:83445785-83445786	A	G	0.864278	0.0649254	0.0246668	FALSE	FALSE
rs60932532	chr5:8509559-8509560	T	C	0.817702	0.0895841	0.0246676	FALSE	FALSE
rs74814292	chr3:116007206-116007207	C	A	1.16007	0.0660915	0.0246676	FALSE	FALSE
rs4777645	chr15:93841185-93841186	G	A	0.933787	0.0304942	0.0246677	FALSE	FALSE
rs10888468	chr1:152181538-152181539	C	T	1.09355	0.0398077	0.0246679	FALSE	FALSE
rs2291770	chr1:152179791-152179792	G	C	1.09355	0.0398077	0.0246679	FALSE	FALSE
rs4456098	chr1:152176033-152176034	C	T	1.09355	0.0398077	0.0246679	FALSE	FALSE
rs4845421	chr1:152173258-152173259	G	T	1.09355	0.0398077	0.0246679	FALSE	FALSE
rs80324089	chr3:3001419-3001420	T	G	0.88202	0.0558812	0.0246679	FALSE	FALSE
rs868304	chr1:152178567-152178568	G	A	1.09355	0.0398077	0.0246679	FALSE	FALSE
rs59016374	chr14:35141789-35141790	A	G	0.830656	0.0825882	0.024668	FALSE	FALSE
rs60276707	chr4:15825521-15825522	T	A	0.837768	0.0787934	0.0246681	FALSE	FALSE
rs284271	chr1:10654368-10654369	A	G	0.887488	0.0531305	0.0246684	FALSE	FALSE
rs3132532	chr6:31201201-31201202	A	G	0.927772	0.0333708	0.0246686	FALSE	FALSE
rs11814026	chr10:25899574-25899575	T	C	0.792647	0.103437	0.0246687	FALSE	FALSE
rs8178603	chr3:93661072-93661073	T	C	0.934185	0.0303047	0.0246687	FALSE	FALSE
rs9403101	chr6:139989015-139989016	G	A	1.11733	0.049385	0.0246689	FALSE	FALSE
rs9885139	chr5:85378327-85378328	G	A	0.932937	0.0308999	0.0246691	FALSE	FALSE
rs7919312	chr10:63155126-63155127	T	C	0.819623	0.0885407	0.0246692	FALSE	FALSE
rs7019728	chr9:93150689-93150690	A	G	1.2305	0.0923273	0.0246694	FALSE	FALSE
rs11758255	chr6:29050713-29050714	G	A	1.08032	0.0343878	0.0246695	FALSE	FALSE
rs78038335	chr8:82524191-82524192	G	A	0.812827	0.0922476	0.0246699	FALSE	FALSE
rs73371121	chr15:30179514-30179515	G	A	1.09729	0.0413291	0.0246702	FALSE	FALSE
rs72685619	chr4:164715675-164715676	C	T	1.15887	0.0656325	0.0246704	FALSE	FALSE
rs72685625	chr4:164719412-164719413	C	A	1.15887	0.0656325	0.0246704	FALSE	FALSE
rs12569906	chr10:111706855-111706856	T	A	1.09769	0.0414913	0.024671	FALSE	FALSE
rs17121057	chr11:117537131-117537132	C	A	0.739092	0.134578	0.024671	FALSE	FALSE
rs1328153	chr9:73416061-73416062	G	A	1.08903	0.0379654	0.0246711	FALSE	FALSE
rs62328606	chr4:156486881-156486882	T	A	0.785137	0.107677	0.0246712	FALSE	FALSE
rs6049480	chr20:24162399-24162400	A	G	1.15797	0.0652871	0.0246714	FALSE	FALSE
rs6049481	chr20:24162618-24162619	A	T	1.15797	0.0652871	0.0246714	FALSE	FALSE
rs10165967	chr2:45706067-45706068	T	C	1.08928	0.0380655	0.0246718	FALSE	FALSE
rs77481494	chr19:5513072-5513073	A	G	0.856951	0.068718	0.0246718	FALSE	FALSE
rs56373692	chr2:129527143-129527144	A	G	0.709555	0.152734	0.0246719	FALSE	FALSE
rs2905582	chr5:137000718-137000719	C	T	1.08856	0.0377705	0.024672	FALSE	FALSE
rs75986991	chr3:35068642-35068643	T	C	0.885872	0.0539432	0.024672	FALSE	FALSE
rs113264901	chr6:111244654-111244655	G	A	1.12038	0.0505973	0.0246722	FALSE	FALSE
rs10936046	chr3:156708053-156708054	C	T	0.886486	0.0536348	0.0246726	FALSE	FALSE
rs112256211	chr18:58838141-58838142	T	C	1.18099	0.074052	0.0246726	FALSE	FALSE
rs17394299	chr1:52008152-52008153	A	G	1.07548	0.0323916	0.024673	FALSE	FALSE
rs13051374	chr21:22673371-22673372	T	A	0.935224	0.0298107	0.0246731	FALSE	FALSE
rs10838053	chr11:5432672-5432673	T	C	0.935457	0.0296997	0.0246734	FALSE	FALSE
rs115691060	chr4:15429101-15429102	T	C	0.768824	0.117025	0.0246734	FALSE	FALSE
rs146172181	chr10:109978774-109978775	A	T	1.36915	0.139859	0.0246734	FALSE	FALSE
rs9351337	chr6:93582922-93582923	A	G	1.1042	0.0441244	0.0246737	FALSE	FALSE
rs9363010	chr6:93584283-93584284	A	G	1.1042	0.0441244	0.0246737	FALSE	FALSE
rs10050263	chr4:11474725-11474726	C	G	1.19838	0.0805598	0.0246744	FALSE	FALSE
rs2012521	chr5:52023665-52023666	C	T	1.07368	0.0316482	0.0246744	FALSE	FALSE
rs10177426	chr2:77967687-77967688	G	A	0.863349	0.0654079	0.0246745	FALSE	FALSE
rs2082421	chr19:19606263-19606264	T	C	1.07168	0.0308149	0.0246748	FALSE	FALSE
rs897026	chr17:3980317-3980318	C	T	1.07044	0.0303028	0.0246748	FALSE	FALSE
rs10200177	chr2:163794797-163794798	C	T	0.934844	0.0299922	0.0246749	FALSE	FALSE
rs2133193	chr6:76405999-76406000	A	G	0.933277	0.0307387	0.0246751	FALSE	FALSE
rs74127101	chr10:16362394-16362395	C	T	1.25007	0.0993566	0.0246751	FALSE	FALSE
rs4402802	chr2:771562-771563	G	A	1.07827	0.0335443	0.0246752	FALSE	FALSE
rs4589795	chr2:771514-771515	C	G	1.07827	0.0335443	0.0246752	FALSE	FALSE
rs6013312	chr20:50515373-50515374	T	C	0.837035	0.079187	0.0246752	FALSE	FALSE
rs34693314	chr13:99289163-99289164	C	T	0.855894	0.0692687	0.0246755	FALSE	FALSE
rs1077564	chr8:29231799-29231800	A	G	1.1541	0.0638006	0.0246756	FALSE	FALSE
rs60379626	chr15:100684453-100684454	C	T	1.16136	0.0665898	0.0246758	FALSE	FALSE
rs10176359	chr2:54845697-54845698	A	G	0.91756	0.0382993	0.0246764	FALSE	FALSE
rs10933923	chr3:94915245-94915246	T	C	0.915388	0.0393544	0.0246765	FALSE	FALSE
rs2907898	chr6:29659365-29659366	T	C	0.923782	0.0352914	0.0246765	FALSE	FALSE
rs73178594	chr3:94912879-94912880	T	A	0.915388	0.0393544	0.0246765	FALSE	FALSE
rs73178595	chr3:94912913-94912914	T	A	0.915388	0.0393544	0.0246765	FALSE	FALSE
rs73178600	chr3:94916575-94916576	C	T	0.915388	0.0393544	0.0246765	FALSE	FALSE
rs79557053	chr6:67500387-67500388	T	C	0.924117	0.0351296	0.0246765	FALSE	FALSE
rs9370046	chr6:51598729-51598730	G	A	0.93584	0.0295183	0.0246766	FALSE	FALSE
rs112215663	chr18:68879357-68879358	T	A	0.914096	0.0399833	0.0246767	FALSE	FALSE
rs28730762	chr12:114803953-114803954	A	G	0.702747	0.157031	0.0246767	FALSE	FALSE
rs7652199	chr3:180923272-180923273	C	T	0.910667	0.0416563	0.0246768	FALSE	FALSE
rs62256395	chr3:67533651-67533652	A	G	1.07283	0.0312929	0.0246769	FALSE	FALSE
rs66654238	chr11:98164874-98164875	G	A	1.14982	0.0621452	0.0246771	FALSE	FALSE
rs117359472	chr11:101557558-101557559	G	T	0.737304	0.135663	0.0246776	FALSE	FALSE
rs1287061	chr20:5885658-5885659	T	C	1.0776	0.0332688	0.0246776	FALSE	FALSE
rs17747536	chr5:170556341-170556342	G	A	0.839903	0.0776655	0.0246777	FALSE	FALSE
rs10242750	chr7:64120563-64120564	C	T	0.878644	0.0575925	0.0246782	FALSE	FALSE
rs233804	chr4:103212915-103212916	A	C	0.930592	0.032022	0.0246784	FALSE	FALSE
rs2395279	chr10:71619820-71619821	A	G	0.907247	0.043332	0.0246786	FALSE	FALSE
rs12963397	chr18:58987131-58987132	G	A	0.929816	0.0323936	0.0246789	FALSE	FALSE
rs6763306	chr3:107446301-107446302	T	C	1.11573	0.0487501	0.0246789	FALSE	FALSE
rs28874995	chr5:108391908-108391909	C	T	1.14194	0.0590864	0.0246791	FALSE	FALSE
rs140656263	chr5:60359814-60359815	A	G	1.29128	0.113797	0.0246792	FALSE	FALSE
rs148546450	chr3:97796307-97796308	T	C	1.29004	0.113369	0.0246792	FALSE	FALSE
rs149746197	chr5:60360194-60360195	C	G	1.29128	0.113797	0.0246792	FALSE	FALSE
rs10807863	chr7:32816951-32816952	G	A	1.06929	0.0298253	0.0246793	FALSE	FALSE
rs77540572	chr19:6811731-6811732	C	T	0.844769	0.0750948	0.0246793	FALSE	FALSE
rs11188517	chr10:97653810-97653811	A	G	0.933648	0.0305626	0.0246795	FALSE	FALSE
rs60026526	chr13:82052691-82052692	T	C	0.862674	0.0657585	0.0246796	FALSE	FALSE
rs6902110	chr6:33994690-33994691	A	G	0.834928	0.0803115	0.0246801	FALSE	FALSE
rs79595011	chr1:89954246-89954247	G	C	1.17341	0.0711892	0.0246806	FALSE	FALSE
rs3916847	chr19:45861591-45861592	C	T	1.18444	0.0753527	0.024681	FALSE	FALSE
rs72659006	chr4:79369575-79369576	G	A	1.1188	0.0499739	0.0246811	FALSE	FALSE
rs10510684	chr3:36371500-36371501	C	T	0.848022	0.0733853	0.0246816	FALSE	FALSE
rs116608171	chr5:8644673-8644674	G	C	1.24856	0.0988215	0.0246818	FALSE	FALSE
rs607976	chr5:106913483-106913484	T	C	0.935444	0.0297077	0.024682	FALSE	FALSE
rs116963204	chr12:71302334-71302335	C	T	1.20128	0.0816371	0.0246821	FALSE	FALSE
rs17781419	chr2:121858839-121858840	C	T	0.845154	0.0748937	0.0246821	FALSE	FALSE
rs80187434	chr6:129778619-129778620	T	C	0.714289	0.149784	0.0246822	FALSE	FALSE
rs151331438	chr12:133447237-133447238	C	T	1.36511	0.138551	0.0246823	FALSE	FALSE
rs4366594	chr13:94405335-94405336	G	A	0.934778	0.0300249	0.0246823	FALSE	FALSE
rs6990867	chr8:88126160-88126161	A	G	0.935278	0.0297871	0.0246829	FALSE	FALSE
rs991595	chr13:94518459-94518460	G	A	0.9339	0.0304435	0.0246829	FALSE	FALSE
rs517736	chr11:104893556-104893557	T	C	0.914431	0.0398218	0.0246833	FALSE	FALSE
rs34861825	chr11:2782580-2782581	G	T	0.917427	0.0383661	0.0246834	FALSE	FALSE
rs2467972	chr8:133758027-133758028	T	C	0.932348	0.0311838	0.0246837	FALSE	FALSE
rs12657621	chr5:66917072-66917073	C	T	0.935494	0.0296844	0.0246842	FALSE	FALSE
rs75244459	chr13:107471247-107471248	C	T	1.16299	0.0672181	0.0246843	FALSE	FALSE
rs4708206	chr6:76733636-76733637	G	A	1.07341	0.0315347	0.0246844	FALSE	FALSE
rs59696146	chr3:87809367-87809368	T	C	0.929576	0.0325097	0.0246845	FALSE	FALSE
rs17511942	chr14:102444210-102444211	C	T	0.831064	0.0823791	0.0246849	FALSE	FALSE
rs6699932	chr1:97272455-97272456	G	A	0.914482	0.0397977	0.0246849	FALSE	FALSE
rs7193468	chr16:13011165-13011166	A	C	1.0746	0.0320278	0.0246849	FALSE	FALSE
rs45511391	chr11:64087682-64087683	A	G	1.29321	0.114466	0.024685	FALSE	FALSE
rs10167132	chr2:204218872-204218873	A	G	1.09284	0.039524	0.0246852	FALSE	FALSE
rs4501262	chr4:187367297-187367298	C	T	0.933147	0.0308032	0.0246855	FALSE	FALSE
rs7736419	chr5:51182271-51182272	C	T	0.931654	0.0315158	0.0246855	FALSE	FALSE
rs11953434	chr5:35833267-35833268	T	C	1.06858	0.029531	0.0246856	FALSE	FALSE
rs79313259	chr5:16940118-16940119	G	A	0.815927	0.0905628	0.0246857	FALSE	FALSE
rs9549037	chr13:40577307-40577308	A	C	0.933321	0.03072	0.0246857	FALSE	FALSE
rs148407421	chr1:175859991-175859992	A	G	0.905909	0.0439913	0.024686	FALSE	FALSE
rs35387628	chr13:107471393-107471394	G	A	1.16299	0.0672181	0.0246861	FALSE	FALSE
rs35884676	chr13:107471347-107471348	G	A	1.16299	0.0672181	0.0246861	FALSE	FALSE
rs75987475	chr13:107471187-107471188	A	G	1.16299	0.0672181	0.0246861	FALSE	FALSE
rs79919530	chr13:107471216-107471217	C	T	1.16299	0.0672181	0.0246861	FALSE	FALSE
rs183359425	chr4:12416446-12416447	T	C	0.746451	0.130182	0.0246863	FALSE	FALSE
rs4853972	chr2:240987988-240987989	A	G	1.18805	0.0767106	0.0246863	FALSE	FALSE
rs17035505	chr3:1250633-1250634	C	T	0.876488	0.0586895	0.0246869	FALSE	FALSE
2:167524385	chr2:167524384-167524385	C	T	1.10874	0.0459544	0.024687	FALSE	FALSE
rs1350145	chr3:36516301-36516302	T	G	1.12712	0.0532728	0.024687	FALSE	FALSE
rs72710095	chr4:177414891-177414892	T	A	1.09633	0.040942	0.024687	FALSE	FALSE
rs34916	chr3:10458147-10458148	T	A	1.06933	0.0298432	0.0246871	FALSE	FALSE
rs43134	chr8:90787959-90787960	A	G	0.933918	0.0304357	0.0246872	FALSE	FALSE
rs447618	chr8:90785684-90785685	C	T	0.933918	0.0304357	0.0246872	FALSE	FALSE
rs9526322	chr13:47944343-47944344	T	C	1.07386	0.0317223	0.0246872	FALSE	FALSE
rs57854154	chr1:175861515-175861516	G	A	0.905812	0.0440392	0.0246875	FALSE	FALSE
rs75697266	chr9:93151675-93151676	A	C	1.2306	0.0923752	0.024688	FALSE	FALSE
rs12909231	chr15:74141555-74141556	A	C	0.935445	0.0297089	0.0246885	FALSE	FALSE
rs61549125	chr15:34542729-34542730	C	T	0.892951	0.0504058	0.0246886	FALSE	FALSE
rs6481271	chr10:59197095-59197096	C	T	1.06969	0.0299922	0.0246887	FALSE	FALSE
rs10863170	chr16:86829321-86829322	A	G	1.1357	0.0566514	0.0246888	FALSE	FALSE
rs10107736	chr8:101430562-101430563	T	C	1.10241	0.0434039	0.0246889	FALSE	FALSE
rs111211223	chr3:98407147-98407148	T	C	1.3237	0.124844	0.0246889	FALSE	FALSE
rs111211227	chr3:98407537-98407538	A	T	1.3237	0.124844	0.0246889	FALSE	FALSE
rs7138691	chr12:125211698-125211699	G	C	1.10611	0.0448965	0.0246893	FALSE	FALSE
rs117590445	chr20:61321109-61321110	T	C	1.36465	0.13841	0.0246894	FALSE	FALSE
rs78668516	chr2:6908820-6908821	G	C	1.11764	0.0495155	0.0246895	FALSE	FALSE
rs2062326	chr6:66708558-66708559	G	A	1.08323	0.0355935	0.0246897	FALSE	FALSE
rs7569462	chr2:12808309-12808310	G	A	1.08522	0.0364091	0.0246899	FALSE	FALSE
rs1568308	chr5:90014905-90014906	T	C	1.07229	0.031074	0.0246901	FALSE	FALSE
rs3942393	chr5:90014935-90014936	T	C	1.07229	0.031074	0.0246901	FALSE	FALSE
rs140810984	chr7:103295585-103295586	T	C	1.25085	0.0996437	0.0246902	FALSE	FALSE
rs1873999	chr16:23378865-23378866	A	G	0.923263	0.0355449	0.0246903	FALSE	FALSE
rs13281516	chr8:79233207-79233208	A	G	0.930283	0.0321727	0.024691	FALSE	FALSE
rs73388635	chr21:47712388-47712389	A	C	1.34279	0.131221	0.024691	FALSE	FALSE
rs79439909	chr4:114838855-114838856	T	C	1.13169	0.0550742	0.0246913	FALSE	FALSE
rs492025	chr18:58190524-58190525	C	T	0.898194	0.0478005	0.0246914	FALSE	FALSE
rs74652035	chr1:60216190-60216191	G	C	1.38407	0.144701	0.0246914	FALSE	FALSE
rs78390755	chr5:21418856-21418857	A	G	1.21616	0.0871233	0.0246916	FALSE	FALSE
rs111469991	chr22:49999703-49999704	G	A	1.20802	0.0841357	0.0246924	FALSE	FALSE
rs138000327	chr9:112307749-112307750	C	T	1.31987	0.12356	0.0246933	FALSE	FALSE
rs17484481	chr1:71565489-71565490	C	T	0.900179	0.0468182	0.0246933	FALSE	FALSE
rs2579791	chr10:66400861-66400862	C	T	0.934813	0.0300106	0.0246934	FALSE	FALSE
rs60855778	chr11:36077418-36077419	G	T	0.80443	0.0968859	0.0246937	FALSE	FALSE
rs6795085	chr3:12350949-12350950	G	A	0.926204	0.0341299	0.0246938	FALSE	FALSE
rs11217404	chr11:119563680-119563681	C	T	1.36891	0.139801	0.024694	FALSE	FALSE
rs17377733	chr3:97800399-97800400	A	T	1.29002	0.113374	0.0246942	FALSE	FALSE
rs112959984	chr6:111247588-111247589	A	G	1.15965	0.0659447	0.0246946	FALSE	FALSE
rs12761066	chr10:83121417-83121418	C	G	1.15041	0.0623812	0.0246946	FALSE	FALSE
rs1497945	chr4:167043468-167043469	A	T	1.07402	0.0317925	0.0246946	FALSE	FALSE
rs2160656	chr2:51209103-51209104	G	T	1.31323	0.121315	0.0246948	FALSE	FALSE
rs694376	chr11:108119047-108119048	C	A	0.934921	0.0299593	0.0246948	FALSE	FALSE
rs56091328	chr18:73793175-73793176	A	T	0.925484	0.0344762	0.024695	FALSE	FALSE
rs113001646	chr4:164715007-164715008	T	C	1.15882	0.0656235	0.0246954	FALSE	FALSE
rs17474185	chr4:164715269-164715270	A	T	1.15882	0.0656235	0.0246954	FALSE	FALSE
rs28463151	chr7:98375094-98375095	C	G	0.923823	0.0352763	0.024696	FALSE	FALSE
rs75325389	chr10:43154188-43154189	A	C	1.12727	0.0533351	0.0246961	FALSE	FALSE
rs11719860	chr3:186363098-186363099	T	A	0.850943	0.0718617	0.0246962	FALSE	FALSE
rs2217476	chr8:79276301-79276302	T	C	0.929324	0.0326332	0.0246962	FALSE	FALSE
rs190848966	chr3:49965344-49965345	A	C	1.20626	0.0834878	0.0246967	FALSE	FALSE
rs17062137	chr18:68875570-68875571	T	C	0.917787	0.0381949	0.0246973	FALSE	FALSE
rs12891638	chr14:22223501-22223502	G	T	1.07307	0.0313963	0.0246974	FALSE	FALSE
rs7085568	chr10:16324909-16324910	A	G	1.22546	0.0905185	0.0246975	FALSE	FALSE
rs7132168	chr12:58436029-58436030	G	A	1.07242	0.031129	0.0246976	FALSE	FALSE
rs182819089	chr17:13205115-13205116	A	G	1.33687	0.129259	0.0246979	FALSE	FALSE
rs1381082	chr3:131689759-131689760	T	C	1.14384	0.0598351	0.0246981	FALSE	FALSE
rs76463441	chr3:131690225-131690226	C	T	1.14384	0.0598351	0.0246981	FALSE	FALSE
rs12028600	chr1:53912521-53912522	A	C	0.786659	0.106835	0.0246982	FALSE	FALSE
rs76306811	chr5:16930386-16930387	T	G	0.834658	0.0804657	0.0246982	FALSE	FALSE
rs7851266	chr9:17539396-17539397	T	A	0.931345	0.0316665	0.0246982	FALSE	FALSE
rs147484747	chr19:33336858-33336859	A	G	1.23351	0.0934363	0.0246984	FALSE	FALSE
rs77228955	chr13:84368455-84368456	A	G	0.879027	0.0574062	0.0246985	FALSE	FALSE
rs12082680	chr1:56731942-56731943	C	T	1.1083	0.0457793	0.0246987	FALSE	FALSE
rs7560355	chr2:23636126-23636127	C	T	0.928786	0.0328913	0.0246987	FALSE	FALSE
rs11082105	chr18:36345703-36345704	G	C	0.86951	0.062253	0.024699	FALSE	FALSE
rs57469512	chr4:57882749-57882750	G	A	1.19003	0.077458	0.0246991	FALSE	FALSE
rs16975723	chr15:96403879-96403880	T	C	1.09444	0.0401787	0.0246995	FALSE	FALSE
rs61791583	chr4:32734518-32734519	T	C	1.0943	0.0401202	0.0246999	FALSE	FALSE
rs1982081	chr19:5372801-5372802	A	G	0.931974	0.0313661	0.0247004	FALSE	FALSE
rs651814	chr8:109196570-109196571	G	A	1.06913	0.0297595	0.024701	FALSE	FALSE
rs10488740	chr11:34648614-34648615	C	T	1.06823	0.029385	0.0247013	FALSE	FALSE
rs3894986	chr4:25464725-25464726	C	A	1.0704	0.0302913	0.0247013	FALSE	FALSE
rs647352	chr4:130510948-130510949	T	C	1.06882	0.0296303	0.0247016	FALSE	FALSE
rs1525035	chr7:108798550-108798551	G	A	1.07216	0.031023	0.0247019	FALSE	FALSE
4:381437	chr4:381436-381437	T	G	0.830652	0.0826099	0.0247022	FALSE	FALSE
rs142348369	chr7:67315357-67315358	A	T	1.2339	0.0935773	0.0247024	FALSE	FALSE
rs149838156	chr12:69080592-69080593	C	G	0.739279	0.134495	0.0247024	FALSE	FALSE
rs159167	chr5:102865383-102865384	C	A	1.08603	0.0367431	0.0247025	FALSE	FALSE
rs159169	chr5:102865126-102865127	A	G	1.08603	0.0367431	0.0247025	FALSE	FALSE
rs9623580	chr22:42798491-42798492	A	C	0.89295	0.0504114	0.0247027	FALSE	FALSE
rs72618668	chr2:54919593-54919594	G	A	1.0715	0.0307458	0.024703	FALSE	FALSE
rs73078123	chr3:40458962-40458963	A	G	1.07594	0.032589	0.0247031	FALSE	FALSE
rs10772157	chr12:34426955-34426956	C	T	0.934445	0.0301878	0.0247033	FALSE	FALSE
rs11546481	chr7:300180-300181	A	G	0.886177	0.0538016	0.0247042	FALSE	FALSE
rs181057	chr7:88114658-88114659	G	A	1.09355	0.039818	0.0247046	FALSE	FALSE
rs10889386	chr1:63305518-63305519	C	G	0.934629	0.0301007	0.0247049	FALSE	FALSE
rs9536004	chr13:52886474-52886475	C	A	1.1624	0.0670035	0.024705	FALSE	FALSE
rs10519411	chr4:138134402-138134403	A	G	1.13161	0.0550493	0.0247052	FALSE	FALSE
rs11682798	chr2:233999262-233999263	A	G	0.935889	0.0295007	0.0247055	FALSE	FALSE
rs6511776	chr19:12351903-12351904	C	G	0.925478	0.0344818	0.0247055	FALSE	FALSE
rs12323862	chr14:30317950-30317951	T	C	1.10834	0.0458005	0.0247062	FALSE	FALSE
rs4623296	chr7:69621383-69621384	C	T	1.08525	0.0364259	0.0247063	FALSE	FALSE
rs117488074	chr9:5603822-5603823	C	T	1.1567	0.0648148	0.0247064	FALSE	FALSE
rs113883799	chr5:154637859-154637860	A	G	0.771094	0.115739	0.0247068	FALSE	FALSE
rs113979471	chr10:110144679-110144680	C	T	1.37809	0.14279	0.024707	FALSE	FALSE
rs72782094	chr2:19664011-19664012	T	C	0.915104	0.039501	0.024707	FALSE	FALSE
rs7851130	chr9:17539231-17539232	T	A	0.931351	0.0316656	0.024707	FALSE	FALSE
rs7316613	chr12:124045579-124045580	T	C	0.907415	0.0432578	0.0247071	FALSE	FALSE
rs11598020	chr10:44203202-44203203	A	G	1.10876	0.0459688	0.0247072	FALSE	FALSE
rs1143726	chr1:45600339-45600340	C	G	1.10547	0.0446444	0.0247073	FALSE	FALSE
rs1144867	chr1:45604529-45604530	T	A	1.10547	0.0446444	0.0247073	FALSE	FALSE
rs12537626	chr7:42694778-42694779	A	T	0.92918	0.0327044	0.0247073	FALSE	FALSE
rs72748621	chr9:112266046-112266047	C	G	0.751486	0.127208	0.0247073	FALSE	FALSE
rs149414396	chr8:40682425-40682426	T	C	0.742142	0.132779	0.0247074	FALSE	FALSE
rs641406	chr5:106914026-106914027	G	A	0.935337	0.0297642	0.0247076	FALSE	FALSE
rs36077191	chr11:112039420-112039421	T	C	0.926072	0.0341967	0.0247081	FALSE	FALSE
rs77963401	chr5:67966202-67966203	C	T	0.7951	0.10209	0.0247085	FALSE	FALSE
rs251952	chr12:28145949-28145950	C	T	0.900046	0.0468891	0.0247086	FALSE	FALSE
rs12586094	chr13:35597355-35597356	C	T	0.935683	0.0295998	0.0247087	FALSE	FALSE
rs204221	chr6:13704340-13704341	G	T	0.890539	0.0516172	0.024709	FALSE	FALSE
rs12497696	chr3:59354399-59354400	G	A	0.935483	0.029695	0.0247091	FALSE	FALSE
rs10920259	chr1:201797695-201797696	T	C	1.06834	0.0294319	0.0247094	FALSE	FALSE
7:36839561	chr7:36839560-36839561	T	C	0.911062	0.0414726	0.0247097	FALSE	FALSE
rs148107658	chr10:134460782-134460783	T	C	1.20042	0.0813338	0.0247097	FALSE	FALSE
rs6108233	chr20:8997809-8997810	G	A	0.932024	0.0313444	0.0247098	FALSE	FALSE
rs1861025	chr2:72341154-72341155	C	T	1.08208	0.0351224	0.0247107	FALSE	FALSE
rs17745789	chr18:33851741-33851742	A	G	0.888827	0.0524749	0.024711	FALSE	FALSE
rs17089032	chr13:54475928-54475929	G	C	1.10228	0.0433577	0.0247111	FALSE	FALSE
rs34498327	chr13:54476267-54476268	A	T	1.10228	0.0433577	0.0247111	FALSE	FALSE
rs55723325	chr14:64380542-64380543	G	T	0.933514	0.0306335	0.0247111	FALSE	FALSE
rs7810706	chr7:150831288-150831289	T	C	0.800553	0.0990491	0.0247114	FALSE	FALSE
rs2270908	chr5:75886148-75886149	C	T	1.19369	0.0788341	0.0247115	FALSE	FALSE
rs115720213	chr1:225777910-225777911	T	C	1.16443	0.0677816	0.0247118	FALSE	FALSE
rs117677255	chr1:225777927-225777928	G	A	1.16443	0.0677816	0.0247118	FALSE	FALSE
rs6511038	chr19:19607563-19607564	C	A	1.07164	0.030807	0.0247119	FALSE	FALSE
rs9376140	chr6:99844824-99844825	T	C	0.935288	0.0297882	0.0247119	FALSE	FALSE
rs80333783	chr4:41973435-41973436	G	A	1.32308	0.124656	0.0247123	FALSE	FALSE
rs35670867	chr10:13241155-13241156	C	A	1.08591	0.036697	0.0247126	FALSE	FALSE
rs10842978	chr12:27925676-27925677	C	G	0.923732	0.0353243	0.0247127	FALSE	FALSE
rs12369101	chr12:27925310-27925311	C	T	0.923732	0.0353243	0.0247127	FALSE	FALSE
rs12370269	chr12:27924657-27924658	G	A	0.923732	0.0353243	0.0247127	FALSE	FALSE
rs75583295	chr8:63596649-63596650	G	A	0.779917	0.110678	0.0247127	FALSE	FALSE
rs78660028	chr7:125474406-125474407	T	C	0.711159	0.151772	0.0247128	FALSE	FALSE
rs72713492	chr5:1370258-1370259	A	G	1.38724	0.145742	0.0247129	FALSE	FALSE
rs6733028	chr2:227151290-227151291	C	T	1.09496	0.0403925	0.0247131	FALSE	FALSE
rs6571585	chr14:33636314-33636315	G	A	0.885692	0.054049	0.0247133	FALSE	FALSE
rs1870202	chr12:731539-731540	C	T	1.07226	0.0310661	0.0247134	FALSE	FALSE
rs12715968	chr4:176566700-176566701	G	A	0.909215	0.0423773	0.0247136	FALSE	FALSE
rs142061013	chr4:93807833-93807834	T	C	0.712957	0.150649	0.0247136	FALSE	FALSE
rs4588408	chr3:165384410-165384411	T	C	1.16111	0.0665106	0.0247136	FALSE	FALSE
rs79248449	chr9:28769673-28769674	G	A	0.860188	0.0670587	0.0247136	FALSE	FALSE
rs4908223	chr1:102736707-102736708	T	C	0.918831	0.0376934	0.0247138	FALSE	FALSE
rs77612809	chr4:31305823-31305824	A	T	0.904196	0.0448423	0.0247141	FALSE	FALSE
rs11989254	chr8:79252301-79252302	A	G	0.930018	0.0323049	0.0247143	FALSE	FALSE
rs146129658	chr2:101203993-101203994	A	G	0.849032	0.0728717	0.0247145	FALSE	FALSE
rs4704933	chr5:157791856-157791857	C	T	0.934561	0.0301352	0.0247145	FALSE	FALSE
rs76706949	chr18:1119840-1119841	T	A	0.791539	0.104093	0.0247146	FALSE	FALSE
rs76985330	chr15:73398012-73398013	C	T	1.06966	0.029983	0.0247146	FALSE	FALSE
rs144288819	chr3:19091024-19091025	C	T	1.21199	0.0856102	0.024715	FALSE	FALSE
rs7747934	chr6:156480279-156480280	C	T	1.08026	0.0343736	0.024715	FALSE	FALSE
rs10961846	chr9:1512747-1512748	T	C	1.10934	0.0462032	0.0247155	FALSE	FALSE
rs115104336	chr4:171190153-171190154	C	T	1.12269	0.0515316	0.0247159	FALSE	FALSE
rs624311	chr8:109204436-109204437	G	A	1.06907	0.029741	0.0247159	FALSE	FALSE
rs10270995	chr7:42793244-42793245	T	C	1.07221	0.0310456	0.0247162	FALSE	FALSE
rs9875338	chr3:12296468-12296469	A	G	0.934214	0.0303008	0.0247166	FALSE	FALSE
rs9406197	chr6:8730523-8730524	C	T	1.07347	0.0315677	0.0247167	FALSE	FALSE
rs2592978	chr4:140446916-140446917	G	C	1.11644	0.0490436	0.0247168	FALSE	FALSE
rs34979875	chr10:92099032-92099033	T	C	0.878408	0.0577277	0.024717	FALSE	FALSE
rs12802416	chr11:20309036-20309037	G	A	0.926037	0.0342153	0.0247172	FALSE	FALSE
rs4865849	chr5:53940677-53940678	A	T	1.11369	0.0479452	0.0247176	FALSE	FALSE
rs35270213	chr7:42681003-42681004	G	A	0.929121	0.032735	0.0247178	FALSE	FALSE
rs11710493	chr3:140272812-140272813	A	G	0.767366	0.117906	0.0247181	FALSE	FALSE
rs77626476	chr1:181113862-181113863	A	T	1.18838	0.0768518	0.0247181	FALSE	FALSE
rs2166174	chr9:75269764-75269765	T	C	0.885203	0.0542967	0.0247182	FALSE	FALSE
3:84755967	chr3:84755966-84755967	C	G	0.780542	0.110326	0.0247185	FALSE	FALSE
rs115165920	chr3:84753728-84753729	A	C	0.780542	0.110326	0.0247185	FALSE	FALSE
rs149914064	chr7:66983008-66983009	T	G	0.728215	0.141225	0.0247188	FALSE	FALSE
rs72871322	chr18:4629347-4629348	A	T	0.886324	0.0537336	0.0247189	FALSE	FALSE
rs10930667	chr2:175305660-175305661	G	T	1.07311	0.0314199	0.0247195	FALSE	FALSE
rs6804194	chr3:136160731-136160732	C	T	1.07277	0.0312782	0.0247195	FALSE	FALSE
rs2526460	chr17:20086351-20086352	G	A	0.934393	0.0302164	0.0247196	FALSE	FALSE
rs4804576	chr19:11331353-11331354	T	G	0.841494	0.0768454	0.0247196	FALSE	FALSE
rs13387710	chr2:55197069-55197070	C	G	0.874481	0.0597236	0.0247197	FALSE	FALSE
rs62354540	chr5:36423390-36423391	A	G	1.14701	0.0610763	0.0247197	FALSE	FALSE
rs72839370	chr17:66361643-66361644	G	C	0.864764	0.0646998	0.0247204	FALSE	FALSE
rs72947771	chr3:114959730-114959731	A	G	0.756081	0.124505	0.0247204	FALSE	FALSE
rs57788091	chr15:91807441-91807442	A	C	1.20377	0.0825837	0.0247206	FALSE	FALSE
20:24161614	chr20:24161613-24161614	G	C	1.15791	0.0652851	0.0247208	FALSE	FALSE
rs12334687	chr8:35370998-35370999	C	T	1.11756	0.0494933	0.0247208	FALSE	FALSE
rs6036673	chr20:24161593-24161594	T	C	1.15791	0.0652851	0.0247208	FALSE	FALSE
rs76649319	chr16:21088230-21088231	A	G	1.11547	0.048661	0.0247208	FALSE	FALSE
rs35734545	chr8:92049914-92049915	G	A	1.0691	0.0297531	0.024721	FALSE	FALSE
rs13394059	chr2:43505214-43505215	A	G	0.903282	0.0452948	0.0247213	FALSE	FALSE
rs1418750	chr1:219958241-219958242	A	C	0.906518	0.0437029	0.0247215	FALSE	FALSE
rs10822992	chr10:68922241-68922242	T	C	1.13098	0.0548071	0.0247216	FALSE	FALSE
rs1547339	chr13:91594876-91594877	A	G	1.0754	0.032368	0.0247217	FALSE	FALSE
rs16856119	chr2:10467822-10467823	T	C	0.884895	0.0544527	0.0247217	FALSE	FALSE
rs77761966	chr2:10467702-10467703	A	C	0.884895	0.0544527	0.0247217	FALSE	FALSE
rs111508831	chr14:67295348-67295349	G	C	0.775017	0.113492	0.0247222	FALSE	FALSE
rs11043995	chr12:18429548-18429549	G	A	1.2779	0.109195	0.0247228	FALSE	FALSE
rs77236804	chr13:107463842-107463843	C	T	1.16262	0.0670961	0.0247228	FALSE	FALSE
rs77964685	chr13:107463450-107463451	T	G	1.16262	0.0670961	0.0247228	FALSE	FALSE
rs71414620	chr2:112785318-112785319	T	A	1.1137	0.047952	0.0247229	FALSE	FALSE
rs7158315	chr14:70864263-70864264	T	C	1.09921	0.0421196	0.0247229	FALSE	FALSE
rs745221	chr17:25916099-25916100	A	G	1.06876	0.0296098	0.0247231	FALSE	FALSE
rs10841527	chr12:20597302-20597303	T	A	1.09462	0.0402579	0.0247232	FALSE	FALSE
rs2567660	chr3:180912674-180912675	C	G	0.910237	0.0418803	0.0247232	FALSE	FALSE
rs6730071	chr2:78254888-78254889	T	C	1.07963	0.0341163	0.0247234	FALSE	FALSE
rs717595	chr8:9197584-9197585	C	A	0.921942	0.0361908	0.0247236	FALSE	FALSE
rs6491511	chr13:100198716-100198717	C	A	1.11993	0.0504371	0.0247238	FALSE	FALSE
rs76410508	chr16:31595989-31595990	C	T	1.14072	0.0586279	0.0247241	FALSE	FALSE
rs33123	chr16:83852199-83852200	C	T	0.933985	0.0304118	0.0247244	FALSE	FALSE
rs140693144	chr13:75273479-75273480	A	C	0.902062	0.0458981	0.0247245	FALSE	FALSE
rs6593070	chr7:53303609-53303610	T	C	0.919743	0.0372543	0.0247246	FALSE	FALSE
rs114335661	chr5:114710917-114710918	C	T	1.19589	0.0796613	0.024725	FALSE	FALSE
rs11623343	chr14:101589329-101589330	A	G	1.07072	0.0304289	0.024725	FALSE	FALSE
rs150047572	chr21:40831356-40831357	A	G	0.751872	0.126995	0.024725	FALSE	FALSE
rs57649347	chr7:109559980-109559981	T	C	0.789744	0.105112	0.0247253	FALSE	FALSE
rs10865171	chr2:41762164-41762165	G	A	1.07953	0.0340762	0.0247254	FALSE	FALSE
rs117192411	chr19:16059845-16059846	G	C	1.25222	0.100155	0.0247254	FALSE	FALSE
rs76230500	chr16:55033936-55033937	T	C	1.3107	0.120481	0.0247254	FALSE	FALSE
rs35613919	chr1:41640476-41640477	T	C	1.23881	0.0953626	0.0247256	FALSE	FALSE
rs566704	chr12:121231789-121231790	G	A	0.932215	0.0312566	0.0247257	FALSE	FALSE
rs12055041	chr5:62298707-62298708	T	C	1.09124	0.0388836	0.0247261	FALSE	FALSE
rs309708	chr4:177382341-177382342	T	C	1.08929	0.0380867	0.0247261	FALSE	FALSE
rs2490712	chr10:7033432-7033433	A	C	0.91883	0.0376972	0.0247267	FALSE	FALSE
rs2431073	chr5:150616278-150616279	C	T	1.08508	0.0363623	0.0247272	FALSE	FALSE
rs12799451	chr11:72392902-72392903	G	A	1.06933	0.0298517	0.0247273	FALSE	FALSE
rs899838	chr9:138015106-138015107	G	A	0.933794	0.0305034	0.0247273	FALSE	FALSE
rs17271259	chr4:76284428-76284429	A	T	0.897248	0.0482816	0.0247274	FALSE	FALSE
rs11191538	chr10:104819555-104819556	G	A	1.09864	0.0418916	0.0247282	FALSE	FALSE
rs73111424	chr4:25081920-25081921	C	G	0.724502	0.143511	0.0247283	FALSE	FALSE
rs73719809	chr7:121196469-121196470	C	A	1.14693	0.061046	0.0247283	FALSE	FALSE
rs2001687	chr4:44808137-44808138	T	G	0.933949	0.0304298	0.0247284	FALSE	FALSE
rs112122761	chr22:29511188-29511189	C	T	1.17341	0.0712112	0.0247287	FALSE	FALSE
rs113364046	chr2:118931114-118931115	A	G	0.895564	0.0491186	0.0247287	FALSE	FALSE
rs74277927	chr22:29510690-29510691	T	C	1.17341	0.0712112	0.0247287	FALSE	FALSE
rs115450053	chr6:34227482-34227483	T	A	1.17367	0.0713108	0.024729	FALSE	FALSE
rs116141873	chr6:34222200-34222201	T	G	1.17367	0.0713108	0.024729	FALSE	FALSE
rs116638091	chr6:34222858-34222859	T	C	1.17367	0.0713108	0.024729	FALSE	FALSE
rs77988055	chr6:34216424-34216425	C	T	1.17367	0.0713108	0.024729	FALSE	FALSE
rs9849007	chr3:107539329-107539330	C	T	1.073	0.0313782	0.0247292	FALSE	FALSE
rs7802672	chr7:64330575-64330576	A	G	1.06909	0.0297521	0.0247297	FALSE	FALSE
rs114664381	chr5:63743730-63743731	A	G	1.27608	0.108565	0.0247302	FALSE	FALSE
rs16940802	chr17:44103703-44103704	A	G	1.24813	0.0987032	0.0247306	FALSE	FALSE
rs33998960	chr3:166039336-166039337	C	T	1.06987	0.0300736	0.0247308	FALSE	FALSE
rs34475574	chr13:107473106-107473107	G	A	1.1629	0.0672073	0.024731	FALSE	FALSE
rs10125599	chr9:111452418-111452419	A	G	0.933261	0.0307582	0.0247312	FALSE	FALSE
rs11998014	chr8:64034211-64034212	G	T	1.07038	0.0302896	0.0247312	FALSE	FALSE
rs73048782	chr7:12694736-12694737	C	T	1.115	0.048476	0.0247313	FALSE	FALSE
rs17790389	chr3:5057126-5057127	T	C	0.895477	0.0491631	0.0247314	FALSE	FALSE
rs34358997	chr12:119409834-119409835	G	A	0.929403	0.0326034	0.0247314	FALSE	FALSE
rs116383897	chr5:85020153-85020154	T	C	0.819886	0.0884364	0.0247321	FALSE	FALSE
rs2398568	chr7:2932023-2932024	T	C	0.818886	0.0889803	0.0247326	FALSE	FALSE
rs10514369	chr5:92400025-92400026	A	G	1.0787	0.0337365	0.0247327	FALSE	FALSE
rs1496338	chr5:92399131-92399132	C	A	1.0787	0.0337365	0.0247327	FALSE	FALSE
rs1845837	chr5:92399317-92399318	C	T	1.0787	0.0337365	0.0247327	FALSE	FALSE
rs1845838	chr5:92399203-92399204	A	G	1.0787	0.0337365	0.0247327	FALSE	FALSE
rs59289255	chr3:195981298-195981299	A	G	0.927978	0.0332866	0.0247327	FALSE	FALSE
rs7735078	chr5:92398944-92398945	C	T	1.0787	0.0337365	0.0247327	FALSE	FALSE
rs1608057	chr5:62287211-62287212	G	A	1.09124	0.0388836	0.0247329	FALSE	FALSE
rs56070358	chr5:62289368-62289369	G	T	1.09124	0.0388836	0.0247329	FALSE	FALSE
rs10936456	chr3:165337108-165337109	A	G	1.16127	0.0665822	0.024733	FALSE	FALSE
rs1606463	chr3:165335271-165335272	C	T	1.16127	0.0665822	0.024733	FALSE	FALSE
rs1606464	chr3:165335369-165335370	C	T	1.16127	0.0665822	0.024733	FALSE	FALSE
4:29907459	chr4:29907458-29907459	T	G	0.699382	0.15923	0.0247332	FALSE	FALSE
rs60317787	chr18:20423494-20423495	C	A	0.831846	0.0819883	0.0247334	FALSE	FALSE
rs116100938	chr5:25538943-25538944	T	C	1.23618	0.0944231	0.0247341	FALSE	FALSE
rs2849531	chr6:163100844-163100845	G	C	0.934332	0.0302481	0.0247342	FALSE	FALSE
rs36110133	chr7:108432175-108432176	C	G	1.14011	0.0583951	0.0247343	FALSE	FALSE
rs8069888	chr17:48881797-48881798	T	C	0.80535	0.0964044	0.0247345	FALSE	FALSE
rs6899332	chr6:145561649-145561650	C	G	1.07426	0.0319012	0.0247346	FALSE	FALSE
rs6942333	chr6:145561869-145561870	G	A	1.07426	0.0319012	0.0247346	FALSE	FALSE
rs114219932	chr10:56993024-56993025	C	T	1.35923	0.13668	0.0247349	FALSE	FALSE
rs115263260	chr10:56992977-56992978	A	C	1.35923	0.13668	0.0247349	FALSE	FALSE
rs72866609	chr11:15501708-15501709	T	C	0.903812	0.0450381	0.0247349	FALSE	FALSE
rs78343088	chr10:56984678-56984679	G	T	1.35923	0.13668	0.0247349	FALSE	FALSE
rs79199383	chr10:56980877-56980878	C	T	1.35923	0.13668	0.0247349	FALSE	FALSE
rs7938802	chr11:15503207-15503208	T	C	0.903812	0.0450381	0.0247349	FALSE	FALSE
rs56706274	chr4:60347708-60347709	A	G	1.12354	0.0518754	0.024735	FALSE	FALSE
rs75831238	chr5:154224762-154224763	T	C	1.13446	0.0561817	0.0247353	FALSE	FALSE
rs76041486	chr4:28643432-28643433	G	A	1.23531	0.0941089	0.0247354	FALSE	FALSE
rs58389317	chr12:63317985-63317986	T	C	0.763868	0.119955	0.0247356	FALSE	FALSE
rs9903985	chr17:66363466-66363467	G	A	0.865423	0.064367	0.0247356	FALSE	FALSE
rs34040065	chr2:181735286-181735287	T	C	1.28019	0.11	0.0247357	FALSE	FALSE
rs72798817	chr2:44095475-44095476	A	G	1.16344	0.0674153	0.0247357	FALSE	FALSE
rs72798818	chr2:44095485-44095486	C	T	1.16344	0.0674153	0.0247357	FALSE	FALSE
rs72798819	chr2:44095749-44095750	A	G	1.16344	0.0674153	0.0247357	FALSE	FALSE
rs72798820	chr2:44095863-44095864	T	C	1.16344	0.0674153	0.0247357	FALSE	FALSE
rs45614835	chr11:115060318-115060319	C	T	0.91285	0.0406072	0.0247359	FALSE	FALSE
rs78583963	chr20:56909399-56909400	G	A	0.771227	0.115686	0.024736	FALSE	FALSE
rs76441725	chr18:7990272-7990273	G	A	0.800991	0.0988226	0.0247364	FALSE	FALSE
rs62016404	chr15:95157803-95157804	G	A	0.887675	0.0530616	0.0247365	FALSE	FALSE
rs4584418	chr1:6412878-6412879	A	G	1.19238	0.0783561	0.0247366	FALSE	FALSE
rs12033221	chr1:152356112-152356113	G	A	1.09719	0.0413047	0.0247367	FALSE	FALSE
rs2041234	chr7:13205949-13205950	A	G	0.933138	0.0308182	0.024737	FALSE	FALSE
rs114274618	chr16:5065189-5065190	T	C	1.38388	0.144686	0.0247373	FALSE	FALSE
rs8041446	chr15:75394516-75394517	T	C	0.933104	0.0308349	0.0247375	FALSE	FALSE
rs1537384	chr13:73655474-73655475	T	C	1.08582	0.0366664	0.0247379	FALSE	FALSE
rs7567777	chr2:125436070-125436071	T	C	0.92155	0.0363837	0.024738	FALSE	FALSE
rs7144087	chr14:66625678-66625679	T	C	0.898384	0.0477219	0.0247382	FALSE	FALSE
rs11669092	chr19:38483888-38483889	A	G	0.857275	0.0685813	0.0247383	FALSE	FALSE
rs6687034	chr1:39134879-39134880	C	T	0.934653	0.0300963	0.0247384	FALSE	FALSE
rs1004091	chr3:159397233-159397234	A	G	0.748755	0.128857	0.0247389	FALSE	FALSE
rs2241403	chr5:53828094-53828095	C	T	0.934816	0.0300189	0.0247394	FALSE	FALSE
rs3021366	chr6:31445770-31445771	A	C	1.1805	0.0739005	0.0247394	FALSE	FALSE
rs28895190	chr6:32424894-32424895	A	G	1.09399	0.0400073	0.0247398	FALSE	FALSE
rs9807000	chr16:26277198-26277199	G	T	1.11233	0.0474105	0.0247398	FALSE	FALSE
rs9807002	chr16:26277418-26277419	C	T	1.11233	0.0474105	0.0247398	FALSE	FALSE
rs10435627	chr8:82534353-82534354	T	C	0.810059	0.0938116	0.0247402	FALSE	FALSE
rs10767726	chr11:28516368-28516369	A	G	1.06887	0.0296625	0.0247405	FALSE	FALSE
rs10843529	chr12:30025739-30025740	T	G	0.922847	0.0357579	0.0247408	FALSE	FALSE
rs1269693	chr8:103073459-103073460	G	A	0.933077	0.0308482	0.0247409	FALSE	FALSE
rs141835834	chr14:28585291-28585292	A	G	1.26674	0.105301	0.0247409	FALSE	FALSE
rs1418159	chr10:93362626-93362627	G	A	0.885755	0.0540279	0.024741	FALSE	FALSE
rs2452578	chr4:95473161-95473162	G	A	0.930911	0.0318831	0.024741	FALSE	FALSE
rs13040166	chr20:20123953-20123954	G	A	0.806384	0.0958373	0.0247412	FALSE	FALSE
rs1501373	chr4:78698699-78698700	A	G	1.11455	0.0482974	0.0247412	FALSE	FALSE
rs916869	chr4:113349941-113349942	C	T	0.934921	0.0299692	0.0247415	FALSE	FALSE
rs2932306	chr3:87884243-87884244	C	T	0.917133	0.0385243	0.0247418	FALSE	FALSE
rs2932307	chr3:87883972-87883973	G	A	0.917133	0.0385243	0.0247418	FALSE	FALSE
rs79657006	chr11:37359182-37359183	A	G	1.30299	0.117867	0.0247421	FALSE	FALSE
rs2601	chr3:180700149-180700150	G	A	1.08272	0.0353944	0.0247422	FALSE	FALSE
rs115261728	chr1:100772169-100772170	G	A	0.848776	0.0730204	0.0247423	FALSE	FALSE
rs4910353	chr11:11498409-11498410	A	G	0.891356	0.0512206	0.0247424	FALSE	FALSE
rs1236462	chr21:30622724-30622725	A	G	0.881238	0.0563051	0.0247426	FALSE	FALSE
rs758970	chr9:129194772-129194773	A	G	0.934887	0.0299855	0.0247431	FALSE	FALSE
rs76073695	chr3:72360611-72360612	T	C	1.12779	0.0535601	0.0247433	FALSE	FALSE
rs6518947	chr22:35679657-35679658	C	T	1.07244	0.0311447	0.0247435	FALSE	FALSE
rs114614137	chr3:23565332-23565333	G	A	0.883126	0.0553525	0.0247437	FALSE	FALSE
rs6509505	chr19:51431905-51431906	A	G	0.930807	0.0319338	0.0247437	FALSE	FALSE
rs78759288	chr2:239463703-239463704	G	A	0.772098	0.11519	0.0247437	FALSE	FALSE
rs116637610	chr4:363939-363940	C	T	0.82851	0.0837842	0.0247442	FALSE	FALSE
rs34092536	chr7:42710748-42710749	T	A	0.929022	0.0327888	0.0247445	FALSE	FALSE
rs113165324	chr7:73952627-73952628	A	G	1.24725	0.0983987	0.0247448	FALSE	FALSE
rs113341663	chr7:73952791-73952792	A	G	1.24725	0.0983987	0.0247448	FALSE	FALSE
rs73225017	chr12:121115353-121115354	G	A	0.865656	0.0642515	0.0247448	FALSE	FALSE
rs74875263	chr6:20611050-20611051	G	C	1.12884	0.0539744	0.0247448	FALSE	FALSE
rs7536982	chr1:68748014-68748015	C	T	0.928512	0.0330333	0.0247448	FALSE	FALSE
rs79286660	chr6:20611331-20611332	A	C	1.12884	0.0539744	0.0247448	FALSE	FALSE
rs4346997	chr8:24508837-24508838	G	A	0.765448	0.119043	0.0247453	FALSE	FALSE
rs141267886	chr6:80328199-80328200	A	G	1.23618	0.0944271	0.0247455	FALSE	FALSE
rs11888576	chr2:207624357-207624358	C	G	0.92433	0.0350439	0.0247456	FALSE	FALSE
rs2286894	chr7:77213471-77213472	A	G	1.0972	0.0413134	0.0247457	FALSE	FALSE
rs71484787	chr11:17829759-17829760	A	G	0.866696	0.0637169	0.0247457	FALSE	FALSE
rs74543726	chr4:31421867-31421868	T	C	0.900948	0.0464552	0.0247457	FALSE	FALSE
rs17527212	chr2:118827118-118827119	C	T	0.789422	0.105309	0.0247458	FALSE	FALSE
rs2041120	chr19:1961473-1961474	A	G	0.930662	0.0320033	0.0247459	FALSE	FALSE
rs6139886	chr20:5973188-5973189	G	A	1.11568	0.0487515	0.0247459	FALSE	FALSE
rs68024865	chr5:103357633-103357634	C	T	1.07947	0.0340568	0.0247459	FALSE	FALSE
rs61795135	chr4:13836940-13836941	C	T	0.897677	0.0480752	0.0247463	FALSE	FALSE
rs1107593	chr16:75261328-75261329	G	C	1.08647	0.0369353	0.0247464	FALSE	FALSE
rs143818517	chr11:133607820-133607821	A	G	1.32642	0.125807	0.0247464	FALSE	FALSE
rs72800002	chr10:59453804-59453805	G	T	1.10157	0.0430831	0.0247467	FALSE	FALSE
rs9578434	chr13:22694393-22694394	G	A	0.745793	0.13063	0.0247467	FALSE	FALSE
rs60554222	chr2:144864722-144864723	G	A	0.92857	0.0330063	0.0247472	FALSE	FALSE
rs59085476	chr5:180234439-180234440	C	G	0.883537	0.0551466	0.0247473	FALSE	FALSE
5:23616593	chr5:23616592-23616593	C	G	1.06891	0.0296809	0.0247474	FALSE	FALSE
rs72976587	chr4:157916854-157916855	A	G	0.887098	0.0533555	0.0247478	FALSE	FALSE
rs145335873	chr15:58015848-58015849	A	G	0.820563	0.0880785	0.0247479	FALSE	FALSE
rs76161886	chr6:32200234-32200235	A	G	1.32392	0.124969	0.024748	FALSE	FALSE
rs17069455	chr13:47655673-47655674	G	A	1.09222	0.0392879	0.0247484	FALSE	FALSE
rs10118051	chr9:12959559-12959560	C	T	0.933557	0.030621	0.0247486	FALSE	FALSE
rs28732191	chr6:32303473-32303474	T	G	1.17476	0.0717332	0.0247486	FALSE	FALSE
rs28732197	chr6:32325657-32325658	A	G	1.17476	0.0717332	0.0247486	FALSE	FALSE
rs72638587	chr1:7037024-7037025	A	G	0.764532	0.119579	0.0247486	FALSE	FALSE
rs9353001	chr6:82083808-82083809	T	C	1.08461	0.0361743	0.0247487	FALSE	FALSE
rs161253	chr10:31704394-31704395	T	C	0.84442	0.0753151	0.0247488	FALSE	FALSE
rs9871624	chr3:150938627-150938628	C	G	1.0894	0.0381382	0.0247489	FALSE	FALSE
rs61795061	chr4:23596097-23596098	C	T	1.07086	0.0304934	0.0247493	FALSE	FALSE
rs78109537	chr4:23596275-23596276	C	T	1.07086	0.0304934	0.0247493	FALSE	FALSE
rs904516	chr4:133196592-133196593	A	C	1.07132	0.0306837	0.0247493	FALSE	FALSE
rs4400913	chr13:88073888-88073889	A	G	0.925609	0.034429	0.0247494	FALSE	FALSE
rs4709245	chr6:159343151-159343152	C	T	1.11079	0.0467958	0.0247494	FALSE	FALSE
rs148642253	chr17:48782974-48782975	A	G	1.37514	0.141877	0.0247497	FALSE	FALSE
rs3123621	chr1:176318591-176318592	T	G	1.06926	0.0298271	0.0247497	FALSE	FALSE
rs7193462	chr16:13011157-13011158	A	C	1.07456	0.0320281	0.0247498	FALSE	FALSE
rs7917547	chr10:104812051-104812052	C	A	1.08394	0.0358993	0.0247502	FALSE	FALSE
rs59527842	chr7:49356484-49356485	G	A	1.13355	0.0558321	0.0247506	FALSE	FALSE
rs76669548	chr7:49356324-49356325	T	C	1.13355	0.0558321	0.0247506	FALSE	FALSE
rs4777588	chr15:73400820-73400821	C	T	0.932339	0.0312028	0.0247507	FALSE	FALSE
rs11667306	chr19:29879867-29879868	C	G	0.846416	0.0742646	0.0247509	FALSE	FALSE
rs145833487	chr17:4863468-4863469	T	G	1.32186	0.124279	0.0247511	FALSE	FALSE
rs2709669	chr6:51200925-51200926	T	C	1.06907	0.0297469	0.0247511	FALSE	FALSE
rs79947045	chr5:116022500-116022501	T	G	1.29633	0.115592	0.0247511	FALSE	FALSE
rs13118373	chr4:58110120-58110121	G	A	1.1461	0.0607338	0.0247518	FALSE	FALSE
rs17578607	chr6:65898965-65898966	G	T	1.141	0.0587501	0.0247518	FALSE	FALSE
rs10955709	chr8:115467234-115467235	A	G	1.0967	0.0411104	0.0247519	FALSE	FALSE
rs28732236	chr6:32430975-32430976	A	G	1.1809	0.0740555	0.0247521	FALSE	FALSE
rs28732239	chr6:32438712-32438713	A	G	1.1809	0.0740555	0.0247521	FALSE	FALSE
rs28732240	chr6:32438733-32438734	G	C	1.1809	0.0740555	0.0247521	FALSE	FALSE
rs28895221	chr6:32433813-32433814	T	G	1.1809	0.0740555	0.0247521	FALSE	FALSE
rs888106	chr2:51669393-51669394	G	A	0.916215	0.0389731	0.0247521	FALSE	FALSE
rs2166100	chr21:22693871-22693872	G	A	0.935199	0.0298388	0.0247522	FALSE	FALSE
rs28735376	chr21:27428526-27428527	T	C	1.15263	0.0632669	0.0247525	FALSE	FALSE
rs12239610	chr1:182802814-182802815	G	A	1.16772	0.0690577	0.0247526	FALSE	FALSE
rs148956789	chr14:100402284-100402285	C	G	1.26962	0.106322	0.0247527	FALSE	FALSE
1:236314718	chr1:236314717-236314718	C	A	1.09292	0.0395758	0.0247529	FALSE	FALSE
rs73983036	chr2:207343478-207343479	G	A	0.719817	0.146425	0.0247531	FALSE	FALSE
rs2273703	chr14:103918028-103918029	G	C	0.931979	0.0313752	0.0247532	FALSE	FALSE
rs755662	chr20:5550617-5550618	A	T	0.934843	0.0300089	0.0247536	FALSE	FALSE
rs4420927	chr4:176564673-176564674	A	C	0.909062	0.0424644	0.0247537	FALSE	FALSE
rs6096841	chr20:50884796-50884797	C	G	0.933677	0.0305647	0.0247537	FALSE	FALSE
rs12768266	chr10:104830587-104830588	A	G	1.09467	0.0402865	0.0247538	FALSE	FALSE
rs78811260	chr7:133152999-133153000	G	T	0.805621	0.0962676	0.0247539	FALSE	FALSE
rs12196424	chr6:111242138-111242139	T	A	1.16033	0.066231	0.024754	FALSE	FALSE
rs34227538	chr11:81798180-81798181	T	A	1.07292	0.0313485	0.024754	FALSE	FALSE
rs2374054	chr12:103752881-103752882	G	A	0.917632	0.0382852	0.0247542	FALSE	FALSE
rs6510490	chr19:35977308-35977309	G	A	1.06872	0.0296003	0.0247544	FALSE	FALSE
rs17444755	chr19:8041699-8041700	A	G	0.903464	0.045216	0.0247547	FALSE	FALSE
rs12092451	chr1:203317938-203317939	T	C	0.904942	0.0444877	0.0247548	FALSE	FALSE
rs35219858	chr4:81471255-81471256	A	G	0.893505	0.0501526	0.0247548	FALSE	FALSE
rs71596013	chr4:81468572-81468573	A	T	0.893505	0.0501526	0.0247548	FALSE	FALSE
rs12024645	chr1:76284394-76284395	G	A	1.07433	0.0319329	0.0247551	FALSE	FALSE
rs1526189	chr17:49856844-49856845	C	A	0.933942	0.0304386	0.0247553	FALSE	FALSE
rs11920732	chr3:179763909-179763910	C	T	1.09918	0.0421173	0.0247557	FALSE	FALSE
rs141990649	chr8:83407309-83407310	A	C	0.733543	0.138015	0.0247559	FALSE	FALSE
rs111596697	chr12:41449281-41449282	T	C	0.855072	0.0697359	0.0247562	FALSE	FALSE
rs16867165	chr2:180937414-180937415	C	T	1.09596	0.0408122	0.0247563	FALSE	FALSE
rs73040128	chr2:180937299-180937300	C	G	1.09596	0.0408122	0.0247563	FALSE	FALSE
rs144649092	chr18:3065509-3065510	C	T	0.794737	0.102328	0.0247565	FALSE	FALSE
rs4878817	chr9:28188443-28188444	G	A	1.06927	0.029833	0.0247567	FALSE	FALSE
rs12655900	chr5:90124184-90124185	G	C	1.36386	0.138217	0.0247569	FALSE	FALSE
rs6447377	chr4:44780925-44780926	G	A	0.934381	0.0302298	0.0247571	FALSE	FALSE
rs10415756	chr19:33894614-33894615	A	G	0.926635	0.0339379	0.0247578	FALSE	FALSE
rs6694415	chr1:160858076-160858077	G	A	0.932528	0.0311141	0.0247578	FALSE	FALSE
rs72723819	chr4:146572466-146572467	G	C	1.16088	0.0664452	0.024758	FALSE	FALSE
rs111959525	chr10:89456964-89456965	G	A	1.36245	0.137758	0.0247581	FALSE	FALSE
rs961856	chr20:12274034-12274035	C	T	1.08434	0.0360657	0.0247581	FALSE	FALSE
rs77382200	chr10:27898983-27898984	A	G	1.31353	0.121469	0.0247582	FALSE	FALSE
rs10860610	chr12:101010026-101010027	A	G	1.09714	0.0412906	0.0247586	FALSE	FALSE
rs11110438	chr12:101010330-101010331	T	A	1.09714	0.0412906	0.0247586	FALSE	FALSE
rs11725449	chr4:112152805-112152806	G	A	1.06967	0.0299997	0.0247589	FALSE	FALSE
rs11053058	chr12:34175952-34175953	G	C	1.09192	0.0391686	0.0247595	FALSE	FALSE
rs79798038	chr9:98497142-98497143	A	G	1.10884	0.0460161	0.0247595	FALSE	FALSE
rs12681351	chr8:78036023-78036024	G	A	1.13187	0.0551744	0.0247603	FALSE	FALSE
rs12681823	chr8:78036528-78036529	C	A	1.13187	0.0551744	0.0247603	FALSE	FALSE
rs10942261	chr5:80674079-80674080	A	G	1.12085	0.050817	0.0247605	FALSE	FALSE
rs6495543	chr15:81459650-81459651	G	A	0.929232	0.0326919	0.0247605	FALSE	FALSE
rs117526399	chr9:85997733-85997734	T	C	1.24495	0.0975864	0.0247606	FALSE	FALSE
rs35705	chr12:100974893-100974894	A	G	1.06888	0.0296676	0.0247611	FALSE	FALSE
rs10412296	chr19:55589590-55589591	C	T	1.08584	0.0366801	0.0247614	FALSE	FALSE
rs78381984	chr19:28222582-28222583	C	T	0.800639	0.0990355	0.0247615	FALSE	FALSE
rs13207140	chr6:32427603-32427604	C	G	1.09391	0.0399783	0.024762	FALSE	FALSE
rs112103813	chr13:20087746-20087747	A	G	1.26419	0.104418	0.0247624	FALSE	FALSE
rs584333	chr18:48445267-48445268	G	A	1.07076	0.0304535	0.0247625	FALSE	FALSE
rs117863606	chr12:105563506-105563507	A	G	0.756035	0.124569	0.0247626	FALSE	FALSE
rs74600418	chr13:62341309-62341310	G	C	1.19739	0.0802397	0.0247626	FALSE	FALSE
rs3890791	chr12:19340431-19340432	A	G	1.12708	0.0532874	0.0247628	FALSE	FALSE
rs181772331	chr8:6083945-6083946	G	T	0.780027	0.110654	0.0247629	FALSE	FALSE
rs10762725	chr10:78225586-78225587	C	G	1.08812	0.0376178	0.024763	FALSE	FALSE
rs73052748	chr3:34253805-34253806	A	C	0.885585	0.0541214	0.024763	FALSE	FALSE
rs11023592	chr11:15507212-15507213	T	G	0.90383	0.0450382	0.0247632	FALSE	FALSE
rs62227660	chr21:34891095-34891096	A	G	1.08093	0.0346624	0.0247634	FALSE	FALSE
rs56185827	chr7:88238685-88238686	A	G	0.933217	0.0307863	0.0247637	FALSE	FALSE
rs112195968	chr14:52490153-52490154	C	T	1.07939	0.0340275	0.0247638	FALSE	FALSE
rs1033297	chr2:17768611-17768612	A	G	1.07731	0.0331676	0.024764	FALSE	FALSE
rs1342207	chr6:22587761-22587762	A	G	0.929158	0.0327279	0.024764	FALSE	FALSE
rs7333085	chr13:114217455-114217456	G	C	1.07078	0.0304627	0.0247642	FALSE	FALSE
rs73371560	chr10:124724847-124724848	T	C	1.20956	0.0847463	0.0247643	FALSE	FALSE
rs12165084	chr18:59926624-59926625	C	T	1.07344	0.0315675	0.0247644	FALSE	FALSE
rs7186223	chr16:25413229-25413230	C	T	1.09546	0.0406101	0.0247646	FALSE	FALSE
rs996156	chr16:25414051-25414052	T	C	1.09546	0.0406101	0.0247646	FALSE	FALSE
rs996157	chr16:25413794-25413795	T	G	1.09546	0.0406101	0.0247646	FALSE	FALSE
rs422951	chr6:32188382-32188383	C	T	1.06918	0.0297956	0.0247651	FALSE	FALSE
rs12196619	chr6:21924515-21924516	G	A	1.09837	0.0417937	0.0247655	FALSE	FALSE
rs12589935	chr14:81314405-81314406	T	C	0.898242	0.0478011	0.0247656	FALSE	FALSE
rs7295106	chr12:87784942-87784943	A	G	1.07088	0.0305037	0.0247656	FALSE	FALSE
rs7718395	chr5:118652573-118652574	G	C	0.929744	0.0324477	0.0247656	FALSE	FALSE
rs892484	chr8:103874560-103874561	C	T	0.934751	0.0300554	0.0247656	FALSE	FALSE
rs10043440	chr5:123469689-123469690	C	T	1.06874	0.0296129	0.0247658	FALSE	FALSE
rs35665756	chr1:209265973-209265974	G	A	0.901761	0.0460597	0.0247658	FALSE	FALSE
rs117748606	chr10:18276830-18276831	A	G	1.18517	0.0756735	0.0247659	FALSE	FALSE
rs6943468	chr7:96470691-96470692	G	C	1.08758	0.0373941	0.0247661	FALSE	FALSE
rs11557154	chr9:34107504-34107505	T	C	1.10361	0.0439122	0.0247662	FALSE	FALSE
rs7390972	chr9:119128574-119128575	G	A	1.07156	0.0307851	0.0247663	FALSE	FALSE
rs58974980	chr7:6574169-6574170	G	C	0.838228	0.0786029	0.0247664	FALSE	FALSE
rs139494773	chr18:66585090-66585091	C	T	1.36755	0.13943	0.0247666	FALSE	FALSE
rs117049731	chr8:32799113-32799114	G	T	0.808318	0.0947874	0.0247667	FALSE	FALSE
rs68091178	chr10:66983054-66983055	G	A	1.11526	0.0485919	0.0247668	FALSE	FALSE
rs11073907	chr15:90717754-90717755	G	C	0.930789	0.0319474	0.0247672	FALSE	FALSE
rs2736536	chr11:5407524-5407525	G	T	1.06969	0.0300075	0.0247673	FALSE	FALSE
rs7314337	chr12:101004311-101004312	A	G	1.06893	0.0296908	0.0247674	FALSE	FALSE
rs112393147	chr11:71805061-71805062	A	G	1.24063	0.0960433	0.0247675	FALSE	FALSE
rs1579313	chr5:154927730-154927731	C	T	1.08374	0.0358228	0.0247676	FALSE	FALSE
rs3092201	chr20:40713797-40713798	T	A	1.08209	0.0351408	0.0247676	FALSE	FALSE
rs1436001	chr8:58694705-58694706	C	T	0.931494	0.0316104	0.0247684	FALSE	FALSE
rs73222717	chr13:74545124-74545125	C	G	0.846387	0.0742888	0.0247684	FALSE	FALSE
rs58817072	chr14:66631533-66631534	C	T	0.898508	0.0476704	0.0247689	FALSE	FALSE
rs1388255	chr3:56504431-56504432	G	A	1.08382	0.0358552	0.0247694	FALSE	FALSE
rs149808086	chr16:85066094-85066095	T	C	1.35832	0.136414	0.0247697	FALSE	FALSE
rs72968893	chr4:136058834-136058835	C	T	1.20448	0.0828724	0.0247701	FALSE	FALSE
rs75413677	chr10:93398059-93398060	C	T	0.884822	0.054508	0.0247701	FALSE	FALSE
rs6743807	chr2:114605602-114605603	G	C	0.885484	0.0541752	0.0247703	FALSE	FALSE
rs78549454	chr1:147249045-147249046	C	T	0.762666	0.120686	0.0247703	FALSE	FALSE
rs4747675	chr10:29980825-29980826	G	C	0.920651	0.0368264	0.0247704	FALSE	FALSE
rs150916865	chr2:38473808-38473809	C	G	0.840174	0.077572	0.0247706	FALSE	FALSE
rs6538805	chr12:97849119-97849120	C	T	0.93434	0.0302524	0.024771	FALSE	FALSE
rs10803802	chr2:166657829-166657830	A	C	1.10003	0.0424664	0.0247713	FALSE	FALSE
rs12239688	chr1:80537574-80537575	C	T	1.09332	0.0397411	0.0247713	FALSE	FALSE
rs4667494	chr2:166662118-166662119	A	C	1.10003	0.0424664	0.0247713	FALSE	FALSE
rs7006343	chr8:95664033-95664034	T	A	0.933333	0.0307326	0.0247713	FALSE	FALSE
rs183460	chr11:108090709-108090710	A	C	0.93514	0.0298712	0.0247718	FALSE	FALSE
rs11944672	chr4:177296974-177296975	T	G	1.06853	0.0295258	0.024772	FALSE	FALSE
rs11580655	chr1:197988760-197988761	C	T	1.11024	0.0465826	0.0247726	FALSE	FALSE
rs12567186	chr1:197990621-197990622	T	C	1.11024	0.0465826	0.0247726	FALSE	FALSE
rs9849559	chr3:105527100-105527101	G	T	0.904048	0.0449337	0.0247726	FALSE	FALSE
rs10740007	chr10:61869502-61869503	T	G	1.07019	0.0302181	0.024773	FALSE	FALSE
rs11871453	chr17:56870350-56870351	T	C	1.07273	0.0312725	0.024773	FALSE	FALSE
rs3858279	chr10:88257601-88257602	G	A	1.06935	0.0298688	0.024773	FALSE	FALSE
rs6464707	chr7:145614886-145614887	T	C	0.850829	0.0719598	0.024773	FALSE	FALSE
rs118012425	chr10:13560151-13560152	G	A	1.31018	0.120344	0.0247733	FALSE	FALSE
rs9524202	chr13:94417024-94417025	G	A	1.07799	0.0334546	0.0247736	FALSE	FALSE
rs36082948	chr2:61966639-61966640	A	G	0.87477	0.0595988	0.024774	FALSE	FALSE
rs7576903	chr2:61965092-61965093	T	C	0.87477	0.0595988	0.024774	FALSE	FALSE
rs13164974	chr5:31043277-31043278	A	G	0.932476	0.0311424	0.0247744	FALSE	FALSE
rs72781440	chr2:11026886-11026887	T	C	1.20215	0.0820128	0.0247745	FALSE	FALSE
rs72781442	chr2:11026938-11026939	C	T	1.20215	0.0820128	0.0247745	FALSE	FALSE
rs73727439	chr6:30518873-30518874	A	C	1.30641	0.119064	0.0247752	FALSE	FALSE
rs79122457	chr4:170230476-170230477	C	T	0.862842	0.0657152	0.0247753	FALSE	FALSE
rs12662976	chr6:102903304-102903305	G	A	0.930187	0.0322375	0.0247756	FALSE	FALSE
rs11111964	chr12:104662549-104662550	T	C	0.825237	0.0855657	0.024776	FALSE	FALSE
rs17077292	chr6:116164568-116164569	C	T	0.720236	0.146189	0.0247762	FALSE	FALSE
rs112256090	chr2:8836052-8836053	A	C	1.10522	0.0445655	0.0247764	FALSE	FALSE
rs116439690	chr4:18619166-18619167	A	T	1.22411	0.0900781	0.0247765	FALSE	FALSE
rs73056484	chr1:194799846-194799847	T	C	0.773995	0.114123	0.0247765	FALSE	FALSE
rs7636149	chr3:196006500-196006501	A	G	0.932799	0.0309888	0.0247766	FALSE	FALSE
rs12212079	chr6:111243370-111243371	C	G	1.12051	0.0506876	0.0247772	FALSE	FALSE
rs74433644	chr11:123744950-123744951	T	C	0.847279	0.0738243	0.0247772	FALSE	FALSE
rs1350131	chr2:138677962-138677963	T	C	0.918753	0.0377478	0.0247773	FALSE	FALSE
rs6806395	chr3:169251350-169251351	C	T	0.808195	0.0948625	0.024778	FALSE	FALSE
rs10237993	chr7:17803371-17803372	G	A	0.92238	0.0359927	0.0247782	FALSE	FALSE
rs2529196	chr7:101403195-101403196	A	T	0.933453	0.0306766	0.0247782	FALSE	FALSE
rs2690943	chr7:101402731-101402732	T	G	0.933453	0.0306766	0.0247782	FALSE	FALSE
rs61859221	chr10:44192340-44192341	A	G	1.106	0.0448805	0.0247783	FALSE	FALSE
rs62518523	chr8:134881538-134881539	T	A	1.16316	0.0673268	0.0247783	FALSE	FALSE
rs77314901	chr20:22900227-22900228	G	A	0.772002	0.115273	0.0247783	FALSE	FALSE
rs10887529	chr10:81876939-81876940	A	T	1.07248	0.0311714	0.0247785	FALSE	FALSE
rs28587693	chr7:88270685-88270686	T	C	0.933049	0.0308696	0.0247785	FALSE	FALSE
rs10501721	chr11:90281930-90281931	C	T	0.906591	0.0436842	0.0247787	FALSE	FALSE
rs187043340	chr11:33408794-33408795	C	T	1.3316	0.127573	0.0247788	FALSE	FALSE
rs4865179	chr4:57953461-57953462	C	T	0.890238	0.051793	0.0247788	FALSE	FALSE
rs12497768	chr3:3071741-3071742	T	C	0.935133	0.0298762	0.0247797	FALSE	FALSE
rs77202462	chr13:88097194-88097195	T	A	1.16562	0.0682689	0.0247797	FALSE	FALSE
rs11202705	chr10:90058348-90058349	G	T	0.909905	0.0420589	0.0247798	FALSE	FALSE
rs6437616	chr3:105505306-105505307	A	G	0.904081	0.0449196	0.0247798	FALSE	FALSE
rs7630490	chr3:170711713-170711714	T	C	0.911103	0.0414728	0.0247799	FALSE	FALSE
rs116888288	chr6:110945064-110945065	G	A	1.12084	0.0508196	0.0247806	FALSE	FALSE
rs1133323	chr15:75212224-75212225	C	T	0.935267	0.0298127	0.0247807	FALSE	FALSE
rs149144	chr10:31718447-31718448	G	A	0.843168	0.0759932	0.0247811	FALSE	FALSE
rs161266	chr10:31720276-31720277	G	A	0.843168	0.0759932	0.0247811	FALSE	FALSE
rs10085883	chr7:104079048-104079049	C	T	1.07869	0.0337456	0.0247813	FALSE	FALSE
rs6873999	chr5:88813671-88813672	A	T	0.934987	0.0299462	0.0247815	FALSE	FALSE
rs7161984	chr15:73781836-73781837	G	A	1.12104	0.0508971	0.0247818	FALSE	FALSE
rs80206100	chr7:49301311-49301312	T	C	1.13304	0.0556419	0.0247818	FALSE	FALSE
rs4537533	chr1:194804561-194804562	C	G	0.774001	0.114123	0.0247819	FALSE	FALSE
rs10864186	chr1:215866067-215866068	T	G	0.920217	0.0370397	0.0247822	FALSE	FALSE
rs10506960	chr12:89255846-89255847	T	G	0.820409	0.0881836	0.0247824	FALSE	FALSE
rs561733	chr1:24049594-24049595	T	G	0.934114	0.0303625	0.0247824	FALSE	FALSE
rs79644988	chr12:29636893-29636894	G	A	1.26638	0.105204	0.0247826	FALSE	FALSE
rs1977961	chr18:58139668-58139669	C	T	0.912462	0.0408101	0.0247833	FALSE	FALSE
rs66722639	chr20:21607577-21607578	C	T	0.923321	0.03554	0.0247839	FALSE	FALSE
rs12930424	chr16:88887493-88887494	A	C	0.932205	0.0312741	0.0247843	FALSE	FALSE
rs17645294	chr17:47772524-47772525	C	T	1.10681	0.0452069	0.0247843	FALSE	FALSE
rs62324300	chr4:162434026-162434027	G	A	1.09553	0.0406466	0.0247845	FALSE	FALSE
rs2496030	chr10:106546657-106546658	T	C	1.06919	0.0298052	0.0247847	FALSE	FALSE
rs6948592	chr7:28408308-28408309	T	C	0.933034	0.0308783	0.0247847	FALSE	FALSE
rs80329682	chr16:84116133-84116134	A	G	0.829991	0.0830121	0.0247848	FALSE	FALSE
rs11763522	chr7:17740271-17740272	C	T	1.08322	0.0356105	0.0247851	FALSE	FALSE
rs4980179	chr10:124883500-124883501	T	C	0.92809	0.0332452	0.0247853	FALSE	FALSE
rs7765688	chr6:90178655-90178656	G	A	1.07541	0.032389	0.0247855	FALSE	FALSE
rs117708370	chr8:106476258-106476259	A	G	0.826017	0.085151	0.024786	FALSE	FALSE
rs4786120	chr16:6803551-6803552	C	G	0.909434	0.0422916	0.0247861	FALSE	FALSE
rs58948810	chr1:220653303-220653304	A	C	1.148	0.0614859	0.0247862	FALSE	FALSE
rs56340425	chr16:56131977-56131978	G	C	1.06893	0.0296941	0.0247863	FALSE	FALSE
rs11770816	chr7:156796987-156796988	G	A	0.875311	0.0593285	0.0247864	FALSE	FALSE
rs2083707	chr11:108066129-108066130	A	T	0.934997	0.0299422	0.0247865	FALSE	FALSE
rs59041966	chr7:27880130-27880131	A	G	1.36778	0.139523	0.0247865	FALSE	FALSE
rs73107311	chr20:15718839-15718840	A	T	0.856827	0.0688372	0.0247867	FALSE	FALSE
rs8058394	chr16:56130375-56130376	A	C	1.06893	0.029694	0.0247869	FALSE	FALSE
rs4942266	chr13:44585836-44585837	T	G	0.919996	0.0371476	0.024787	FALSE	FALSE
rs6915505	chr6:120832212-120832213	G	T	1.07351	0.0315984	0.0247871	FALSE	FALSE
rs59001408	chr7:92744375-92744376	T	C	0.884097	0.0548796	0.0247873	FALSE	FALSE
rs4720631	chr7:5484779-5484780	C	G	1.24617	0.0980419	0.0247874	FALSE	FALSE
rs78728841	chr1:172425639-172425640	A	G	1.15883	0.0656712	0.0247874	FALSE	FALSE
rs6938194	chr6:113772080-113772081	C	G	0.935129	0.0298796	0.0247875	FALSE	FALSE
rs12881198	chr14:72717732-72717733	G	C	1.12536	0.0526137	0.0247876	FALSE	FALSE
rs2094042	chr1:236091940-236091941	T	C	1.10633	0.0450181	0.0247877	FALSE	FALSE
rs72952956	chr18:68868015-68868016	C	A	0.914273	0.039928	0.0247877	FALSE	FALSE
rs9312222	chr4:179364683-179364684	G	C	1.0878	0.0374932	0.0247878	FALSE	FALSE
rs137967585	chr4:152859806-152859807	G	A	1.3041	0.118286	0.0247879	FALSE	FALSE
rs9809231	chr3:94791446-94791447	C	A	0.935334	0.0297824	0.0247882	FALSE	FALSE
rs34113778	chr13:107473328-107473329	G	A	1.16283	0.0672055	0.0247883	FALSE	FALSE
rs35002650	chr13:107473346-107473347	T	A	1.16283	0.0672055	0.0247883	FALSE	FALSE
rs35812980	chr14:23984718-23984719	T	C	0.87315	0.0604305	0.0247883	FALSE	FALSE
rs7204723	chr16:26085080-26085081	A	G	1.09407	0.0400538	0.0247885	FALSE	FALSE
rs804264	chr8:11630428-11630429	A	C	0.934988	0.0299469	0.0247889	FALSE	FALSE
rs1781	chr11:130780014-130780015	C	T	1.07176	0.0308759	0.024789	FALSE	FALSE
rs11053185	chr12:34428856-34428857	G	A	0.934482	0.0301882	0.0247892	FALSE	FALSE
rs12814682	chr12:34428973-34428974	C	A	0.934482	0.0301882	0.0247892	FALSE	FALSE
rs12678084	chr8:71670012-71670013	T	G	1.07001	0.0301461	0.0247897	FALSE	FALSE
rs7788910	chr7:88685087-88685088	C	G	1.08045	0.0344701	0.0247897	FALSE	FALSE
rs114178562	chr6:17636286-17636287	A	G	1.22274	0.0895864	0.0247901	FALSE	FALSE
rs61028719	chr10:97936728-97936729	A	G	1.22145	0.0891188	0.0247901	FALSE	FALSE
rs76190793	chr3:97793661-97793662	A	G	1.28978	0.113368	0.0247904	FALSE	FALSE
rs12524244	chr6:22585286-22585287	C	T	0.929171	0.032728	0.0247906	FALSE	FALSE
rs13202434	chr6:22583693-22583694	C	G	0.929171	0.032728	0.0247906	FALSE	FALSE
rs13210010	chr6:22585074-22585075	T	C	0.929171	0.032728	0.0247906	FALSE	FALSE
rs1418312	chr6:22589703-22589704	T	C	0.929171	0.032728	0.0247906	FALSE	FALSE
rs1954272	chr6:22586498-22586499	G	A	0.929171	0.032728	0.0247906	FALSE	FALSE
rs5010014	chr6:22587298-22587299	G	A	0.929171	0.032728	0.0247906	FALSE	FALSE
rs7773580	chr6:22587113-22587114	T	C	0.929171	0.032728	0.0247906	FALSE	FALSE
rs161269	chr10:31725865-31725866	G	T	0.843177	0.0759934	0.0247907	FALSE	FALSE
16:81160965	chr16:81160964-81160965	T	G	0.910559	0.0417424	0.0247909	FALSE	FALSE
rs755907	chr5:21657115-21657116	T	C	0.827295	0.084465	0.0247909	FALSE	FALSE
rs9292993	chr5:21656047-21656048	A	G	0.827295	0.084465	0.0247909	FALSE	FALSE
rs4971569	chr2:51345473-51345474	A	C	1.07667	0.0329092	0.0247914	FALSE	FALSE
rs12586162	chr14:81291053-81291054	G	A	0.898349	0.0477567	0.0247915	FALSE	FALSE
rs7238342	chr18:26385895-26385896	C	T	0.92421	0.035113	0.0247915	FALSE	FALSE
rs1326563	chr6:51657606-51657607	C	A	0.935266	0.0298154	0.0247916	FALSE	FALSE
rs1444343	chr8:71672983-71672984	A	G	1.06976	0.0300417	0.0247919	FALSE	FALSE
rs17760766	chr8:71671188-71671189	A	G	1.06976	0.0300417	0.0247919	FALSE	FALSE
rs79405867	chr4:17967783-17967784	C	G	0.900715	0.0465854	0.0247922	FALSE	FALSE
rs73523087	chr13:74147531-74147532	C	T	1.19186	0.0781924	0.0247924	FALSE	FALSE
rs73523090	chr13:74154901-74154902	C	A	1.19186	0.0781924	0.0247924	FALSE	FALSE
rs72927960	chr6:96539004-96539005	T	C	1.16401	0.06766	0.0247925	FALSE	FALSE
rs148874187	chr7:96204522-96204523	G	A	1.16483	0.0679756	0.0247931	FALSE	FALSE
rs78061533	chr2:104186526-104186527	G	C	1.17373	0.0713659	0.0247932	FALSE	FALSE
rs9407433	chr9:9596309-9596310	C	T	1.07076	0.0304572	0.0247932	FALSE	FALSE
rs45628333	chr14:57670573-57670574	C	T	0.742377	0.132718	0.024794	FALSE	FALSE
rs13220135	chr6:32423707-32423708	G	A	1.09396	0.0400103	0.0247943	FALSE	FALSE
rs13220234	chr6:32423706-32423707	T	C	1.09396	0.0400103	0.0247943	FALSE	FALSE
rs12639624	chr4:44801987-44801988	G	A	0.925515	0.0344853	0.0247945	FALSE	FALSE
rs12639682	chr4:44811031-44811032	T	C	0.925515	0.0344853	0.0247945	FALSE	FALSE
rs7683933	chr4:44798079-44798080	C	T	0.925515	0.0344853	0.0247945	FALSE	FALSE
rs80333507	chr1:212271817-212271818	T	C	1.27786	0.109235	0.0247949	FALSE	FALSE
rs13268153	chr8:143998425-143998426	T	C	0.935439	0.0297336	0.0247951	FALSE	FALSE
rs536160	chr6:116267165-116267166	T	C	0.933902	0.0304663	0.0247951	FALSE	FALSE
rs6784781	chr3:56503518-56503519	A	C	1.08381	0.0358551	0.0247952	FALSE	FALSE
rs11249927	chr8:9361605-9361606	C	T	1.07234	0.0311173	0.0247953	FALSE	FALSE
rs148239885	chr20:15833745-15833746	A	G	1.36529	0.138721	0.0247953	FALSE	FALSE
rs1773703	chr1:189939009-189939010	G	C	1.08238	0.0352699	0.0247957	FALSE	FALSE
rs3103849	chr8:71861896-71861897	A	G	0.930729	0.0319827	0.0247958	FALSE	FALSE
rs74669155	chr4:38606932-38606933	T	C	0.910494	0.0417757	0.0247958	FALSE	FALSE
rs61468663	chr2:154252526-154252527	T	A	0.837471	0.0790213	0.024796	FALSE	FALSE
rs75911405	chr7:14040344-14040345	T	C	0.77906	0.111232	0.0247964	FALSE	FALSE
rs1444830	chr9:75308097-75308098	G	A	0.934536	0.0301643	0.0247972	FALSE	FALSE
rs2146941	chr14:63672301-63672302	A	G	0.886485	0.0536816	0.0247975	FALSE	FALSE
rs12247065	chr10:131736061-131736062	T	C	1.09523	0.040527	0.0247977	FALSE	FALSE
rs140217830	chr7:51961239-51961240	T	C	1.31028	0.120399	0.0247977	FALSE	FALSE
rs12386920	chr8:126610403-126610404	C	T	0.935813	0.029556	0.024798	FALSE	FALSE
rs57116615	chr6:149458312-149458313	A	C	1.0879	0.0375351	0.024798	FALSE	FALSE
rs76030419	chr2:149154734-149154735	A	G	1.08667	0.0370308	0.024798	FALSE	FALSE
rs877776	chr1:152178017-152178018	C	G	1.09345	0.0398032	0.024798	FALSE	FALSE
rs2866729	chr16:13816394-13816395	T	C	0.879737	0.0570864	0.0247986	FALSE	FALSE
rs6540717	chr1:212269041-212269042	T	A	0.839842	0.0777631	0.0247986	FALSE	FALSE
rs6683980	chr1:212273129-212273130	T	C	0.839842	0.0777631	0.0247986	FALSE	FALSE
rs6689563	chr1:212272792-212272793	G	C	0.839842	0.0777631	0.0247986	FALSE	FALSE
rs1376111	chr10:111707254-111707255	T	C	1.09737	0.041397	0.0247987	FALSE	FALSE
rs72721830	chr1:98892562-98892563	A	G	1.09954	0.0422787	0.0247988	FALSE	FALSE
rs12125676	chr1:80519524-80519525	T	C	1.07176	0.0308761	0.0247989	FALSE	FALSE
rs11183232	chr12:37941052-37941053	G	A	0.934579	0.0301442	0.024799	FALSE	FALSE
rs13238650	chr7:88684762-88684763	G	A	1.08045	0.0344723	0.0247991	FALSE	FALSE
rs867335	chr20:3856503-3856504	A	T	1.23041	0.0923806	0.0247994	FALSE	FALSE
rs2743396	chr20:43923472-43923473	C	T	1.06868	0.0295933	0.0247997	FALSE	FALSE
rs75916167	chr13:104250890-104250891	G	A	1.16485	0.067983	0.0247997	FALSE	FALSE
rs9554976	chr13:104251143-104251144	T	C	1.16485	0.067983	0.0247997	FALSE	FALSE
rs9554977	chr13:104251525-104251526	C	T	1.16485	0.067983	0.0247997	FALSE	FALSE
rs10926391	chr1:241161150-241161151	A	G	0.935683	0.0296184	0.0248	FALSE	FALSE
rs2242753	chr21:36986117-36986118	C	T	0.935229	0.0298346	0.0248	FALSE	FALSE
rs111438123	chr18:1986640-1986641	A	C	1.14277	0.0594578	0.0248003	FALSE	FALSE
rs76870007	chr6:164311258-164311259	T	C	1.15401	0.0638193	0.0248005	FALSE	FALSE
rs10414398	chr19:45021209-45021210	A	G	1.12663	0.0531209	0.0248006	FALSE	FALSE
rs62100429	chr18:61901028-61901029	T	C	1.14086	0.0587154	0.0248006	FALSE	FALSE
rs12419167	chr11:70447692-70447693	T	G	0.808319	0.0948095	0.0248009	FALSE	FALSE
rs72705773	chr4:180905473-180905474	A	C	1.10421	0.0441663	0.0248012	FALSE	FALSE
rs7172130	chr15:73834507-73834508	C	T	1.12097	0.0508759	0.0248013	FALSE	FALSE
rs73719121	chr7:115796567-115796568	A	C	0.90912	0.0424498	0.0248014	FALSE	FALSE
rs191357013	chr2:170755680-170755681	A	G	0.785356	0.10765	0.0248016	FALSE	FALSE
rs2682426	chr12:123653555-123653556	C	T	0.920323	0.0369932	0.024802	FALSE	FALSE
rs13235220	chr7:147572084-147572085	G	C	0.900824	0.0465346	0.0248021	FALSE	FALSE
rs2592801	chr2:170444756-170444757	A	G	1.06976	0.030045	0.0248022	FALSE	FALSE
rs594431	chr1:193822649-193822650	T	C	0.915758	0.0392087	0.0248024	FALSE	FALSE
rs148842200	chr1:43412379-43412380	T	C	0.759835	0.12237	0.0248026	FALSE	FALSE
rs17074600	chr8:5547287-5547288	C	T	1.09304	0.0396369	0.0248032	FALSE	FALSE
rs17343114	chr16:56132073-56132074	G	A	1.06884	0.0296631	0.0248036	FALSE	FALSE
rs74445012	chr10:101894978-101894979	G	A	1.18311	0.0749172	0.0248036	FALSE	FALSE
rs10868352	chr9:88524742-88524743	C	A	1.10956	0.046319	0.0248037	FALSE	FALSE
rs80190828	chr14:82633633-82633634	A	C	1.20586	0.0834035	0.0248037	FALSE	FALSE
rs289524	chr8:13244223-13244224	A	T	0.919936	0.0371815	0.0248038	FALSE	FALSE
rs35272298	chr5:35222689-35222690	C	T	0.867986	0.0630805	0.0248043	FALSE	FALSE
rs7565413	chr2:142151284-142151285	T	A	0.79072	0.104619	0.0248043	FALSE	FALSE
rs1888826	chr1:227165483-227165484	T	C	1.1147	0.048379	0.0248048	FALSE	FALSE
rs76059156	chr12:102914258-102914259	C	T	1.38565	0.145325	0.0248048	FALSE	FALSE
rs12749341	chr1:209259415-209259416	C	T	0.90181	0.0460481	0.0248051	FALSE	FALSE
rs149458880	chr2:44609830-44609831	A	G	0.706842	0.154582	0.0248052	FALSE	FALSE
rs2124885	chr5:95911000-95911001	T	C	1.19929	0.0809684	0.0248052	FALSE	FALSE
rs7022604	chr9:1524185-1524186	T	C	1.14816	0.0615566	0.0248056	FALSE	FALSE
rs78773337	chr10:115009538-115009539	A	G	1.13964	0.0582395	0.0248056	FALSE	FALSE
rs73023124	chr19:28884769-28884770	T	C	1.16286	0.0672248	0.0248058	FALSE	FALSE
rs147841614	chr18:76200092-76200093	T	C	1.3545	0.135195	0.0248059	FALSE	FALSE
rs10832672	chr11:16727036-16727037	C	A	1.08519	0.036428	0.024806	FALSE	FALSE
rs584503	chr3:182573400-182573401	C	T	0.922809	0.0357923	0.0248061	FALSE	FALSE
rs17441596	chr9:132157077-132157078	T	G	1.20363	0.0825782	0.0248063	FALSE	FALSE
rs75769221	chr7:69367217-69367218	G	T	1.31039	0.120445	0.0248063	FALSE	FALSE
rs143594535	chr2:22974525-22974526	T	C	0.712281	0.151168	0.0248065	FALSE	FALSE
rs10903878	chr10:2875256-2875257	T	C	0.927067	0.0337415	0.0248069	FALSE	FALSE
rs517108	chr4:169107441-169107442	T	C	0.927198	0.0336788	0.024807	FALSE	FALSE
rs1450593	chr8:109144747-109144748	C	G	1.08634	0.0368988	0.0248071	FALSE	FALSE
rs62538040	chr8:109146024-109146025	A	G	1.08634	0.0368988	0.0248071	FALSE	FALSE
rs8032300	chr15:56006740-56006741	A	C	1.12686	0.053215	0.0248076	FALSE	FALSE
rs55764455	chr2:6672461-6672462	A	T	0.908369	0.0428203	0.0248079	FALSE	FALSE
rs1854711	chr1:170172180-170172181	C	T	0.929797	0.0324319	0.0248081	FALSE	FALSE
rs1365651	chr8:14179034-14179035	G	T	0.868375	0.0628822	0.0248083	FALSE	FALSE
rs12190963	chr6:99932153-99932154	T	C	1.07376	0.0317092	0.0248088	FALSE	FALSE
rs188978102	chr2:42381914-42381915	T	G	1.29919	0.116622	0.0248088	FALSE	FALSE
rs116884014	chr13:91655798-91655799	A	G	0.800226	0.0992979	0.024809	FALSE	FALSE
rs72817577	chr5:164587209-164587210	T	C	1.21217	0.0857313	0.024809	FALSE	FALSE
rs9999959	chr4:18280925-18280926	T	C	1.17927	0.073472	0.0248093	FALSE	FALSE
rs2280271	chr17:75202386-75202387	A	C	1.17918	0.0734371	0.0248101	FALSE	FALSE
rs34193160	chr2:125434814-125434815	A	G	0.921597	0.0363789	0.0248102	FALSE	FALSE
rs12410695	chr1:205623138-205623139	T	C	1.14294	0.0595299	0.0248104	FALSE	FALSE
rs4951252	chr1:205623679-205623680	A	G	1.14294	0.0595299	0.0248104	FALSE	FALSE
rs11130633	chr3:58370791-58370792	T	C	1.07267	0.0312559	0.0248107	FALSE	FALSE
rs1242230	chr11:117062182-117062183	T	C	1.11718	0.0493717	0.0248107	FALSE	FALSE
rs11741211	chr5:28136605-28136606	T	C	1.07056	0.0303796	0.0248113	FALSE	FALSE
rs7415479	chr1:248621162-248621163	T	G	0.89852	0.047679	0.0248121	FALSE	FALSE
rs11106820	chr12:93432445-93432446	A	G	0.925923	0.0342932	0.0248123	FALSE	FALSE
rs7470351	chr9:30695188-30695189	G	T	0.931492	0.0316213	0.0248125	FALSE	FALSE
rs72945643	chr2:213114262-213114263	T	C	1.36444	0.138459	0.024813	FALSE	FALSE
rs2467962	chr8:133755876-133755877	T	C	0.932402	0.0311862	0.0248132	FALSE	FALSE
rs116978943	chr7:10753387-10753388	C	T	0.866358	0.063921	0.0248135	FALSE	FALSE
rs185874294	chr1:5959384-5959385	G	C	0.758879	0.12294	0.0248135	FALSE	FALSE
rs12156249	chr8:102416221-102416222	G	T	0.919498	0.0373958	0.0248136	FALSE	FALSE
rs12187149	chr5:118876203-118876204	C	T	1.07313	0.031448	0.0248138	FALSE	FALSE
rs79629367	chr13:52044710-52044711	C	G	0.865129	0.0645533	0.0248138	FALSE	FALSE
rs7644657	chr3:130228087-130228088	A	C	0.871891	0.0610843	0.0248139	FALSE	FALSE
rs17699685	chr8:71979003-71979004	A	G	1.06956	0.0299651	0.024814	FALSE	FALSE
rs62506037	chr8:71979193-71979194	G	C	1.06956	0.0299651	0.024814	FALSE	FALSE
rs6472564	chr8:71978399-71978400	A	G	1.06956	0.0299651	0.024814	FALSE	FALSE
rs330069	chr8:9161872-9161873	A	G	0.934478	0.0301955	0.0248142	FALSE	FALSE
rs80042855	chr20:37663061-37663062	T	C	1.1062	0.0449714	0.0248144	FALSE	FALSE
rs9798566	chr20:37663621-37663622	T	C	1.1062	0.0449714	0.0248144	FALSE	FALSE
rs34478595	chr11:129311383-129311384	T	C	0.787627	0.106373	0.0248147	FALSE	FALSE
rs9276991	chr6:32981847-32981848	G	A	1.16033	0.0662609	0.0248149	FALSE	FALSE
rs9276992	chr6:32981936-32981937	C	T	1.16033	0.0662609	0.0248149	FALSE	FALSE
rs6803741	chr3:48123539-48123540	C	T	1.07436	0.0319597	0.0248152	FALSE	FALSE
rs764246	chr9:118478999-118479000	G	C	0.934961	0.0299655	0.0248152	FALSE	FALSE
rs72958770	chr6:120430129-120430130	C	G	1.1081	0.0457362	0.0248153	FALSE	FALSE
rs2647588	chr11:5422178-5422179	T	C	0.93273	0.0310299	0.0248161	FALSE	FALSE
rs2647589	chr11:5422171-5422172	T	C	0.93273	0.0310299	0.0248161	FALSE	FALSE
rs4710988	chr6:21827709-21827710	G	A	0.910177	0.0419367	0.0248162	FALSE	FALSE
rs7759093	chr6:120850693-120850694	G	A	1.06881	0.0296523	0.0248164	FALSE	FALSE
rs76051197	chr6:67486775-67486776	G	A	0.925199	0.0346425	0.0248166	FALSE	FALSE
rs116952093	chr17:16377176-16377177	A	G	1.28788	0.112732	0.0248167	FALSE	FALSE
rs4865191	chr4:57995894-57995895	C	A	0.851109	0.0718355	0.0248173	FALSE	FALSE
rs843665	chr2:54461554-54461555	C	A	0.926258	0.0341333	0.0248176	FALSE	FALSE
rs1037496	chr4:69337958-69337959	T	G	0.933145	0.0308323	0.0248177	FALSE	FALSE
rs4429772	chr4:139137952-139137953	G	A	1.08884	0.0379267	0.0248177	FALSE	FALSE
rs10250318	chr7:108808619-108808620	G	C	1.07189	0.0309357	0.0248182	FALSE	FALSE
rs79188076	chr3:85658337-85658338	G	T	0.786444	0.107045	0.0248182	FALSE	FALSE
rs113241782	chr20:12047835-12047836	G	C	0.900564	0.0466685	0.0248183	FALSE	FALSE
rs4337837	chr5:71215270-71215271	G	A	0.911975	0.0410578	0.0248184	FALSE	FALSE
rs4679671	chr3:160740687-160740688	G	A	0.935819	0.0295573	0.0248184	FALSE	FALSE
rs61984489	chr14:59781467-59781468	G	A	0.890897	0.0514773	0.0248188	FALSE	FALSE
rs139858412	chr14:31525162-31525163	T	C	0.849158	0.0728587	0.0248192	FALSE	FALSE
rs150105979	chr3:97801764-97801765	T	C	1.28974	0.113376	0.0248192	FALSE	FALSE
rs77748392	chr3:97801562-97801563	G	T	1.28974	0.113376	0.0248192	FALSE	FALSE
rs1336859	chr1:191667238-191667239	G	T	0.874531	0.0597395	0.0248194	FALSE	FALSE
rs4341028	chr6:129983573-129983574	G	A	0.785272	0.107711	0.0248194	FALSE	FALSE
rs72727154	chr1:191668225-191668226	C	A	0.874531	0.0597395	0.0248194	FALSE	FALSE
rs142955892	chr5:169849838-169849839	C	T	1.26561	0.10496	0.0248199	FALSE	FALSE
rs1013741	chr12:129696130-129696131	T	G	0.935242	0.0298325	0.02482	FALSE	FALSE
rs1588231	chr3:130226648-130226649	T	C	0.871923	0.0610706	0.0248202	FALSE	FALSE
rs56370333	chr4:115589516-115589517	A	G	0.733091	0.138351	0.0248205	FALSE	FALSE
rs35056378	chr16:61833817-61833818	A	C	0.915448	0.0393648	0.024821	FALSE	FALSE
rs11603100	chr11:55986858-55986859	T	C	1.09818	0.0417324	0.0248211	FALSE	FALSE
rs118070257	chr18:41945728-41945729	T	C	1.21661	0.0873677	0.0248215	FALSE	FALSE
rs2488340	chr1:189176928-189176929	A	T	1.16932	0.0697029	0.0248219	FALSE	FALSE
rs2488341	chr1:189177701-189177702	G	T	1.16932	0.0697029	0.0248219	FALSE	FALSE
rs2130067	chr8:59663288-59663289	A	C	0.877229	0.0583682	0.024822	FALSE	FALSE
rs2167031	chr15:73128183-73128184	G	A	0.908035	0.0429884	0.0248221	FALSE	FALSE
rs9657393	chr8:3346927-3346928	A	G	0.927994	0.0332997	0.0248221	FALSE	FALSE
rs78375920	chr5:16942523-16942524	T	C	0.845399	0.0748372	0.0248225	FALSE	FALSE
rs10957159	chr8:61712442-61712443	A	G	0.892893	0.0504817	0.0248226	FALSE	FALSE
rs10020631	chr4:69353862-69353863	A	G	0.924697	0.034886	0.0248227	FALSE	FALSE
rs117465122	chr11:44242888-44242889	A	G	1.2238	0.0899958	0.0248232	FALSE	FALSE
rs961855	chr20:12274111-12274112	A	T	1.08438	0.0360967	0.0248232	FALSE	FALSE
rs72827565	chr17:7469606-7469607	A	G	1.11031	0.0466272	0.0248236	FALSE	FALSE
rs4931412	chr12:27922953-27922954	G	A	1.07185	0.0309189	0.0248239	FALSE	FALSE
rs77068007	chr11:84951904-84951905	G	C	1.3139	0.121652	0.0248239	FALSE	FALSE
rs2392740	chr8:51769543-51769544	G	A	1.08396	0.0359241	0.0248241	FALSE	FALSE
rs67895637	chr15:40053431-40053432	G	A	1.15867	0.0656262	0.0248245	FALSE	FALSE
rs7840248	chr8:103631879-103631880	A	G	1.07225	0.0310851	0.0248246	FALSE	FALSE
rs1377287	chr4:72136574-72136575	G	A	0.898051	0.0479156	0.0248247	FALSE	FALSE
rs3739103	chr2:174103159-174103160	C	T	0.796033	0.10165	0.024825	FALSE	FALSE
rs77541672	chr2:174104357-174104358	C	T	0.796033	0.10165	0.024825	FALSE	FALSE
rs4796670	chr17:40634171-40634172	G	A	1.13522	0.0565135	0.0248253	FALSE	FALSE
rs7406488	chr17:40635511-40635512	G	A	1.13522	0.0565135	0.0248253	FALSE	FALSE
rs75972684	chr4:172185237-172185238	T	C	1.3322	0.127816	0.0248253	FALSE	FALSE
rs690165	chr15:41141210-41141211	G	A	0.928687	0.0329681	0.0248257	FALSE	FALSE
rs149252574	chr15:92794022-92794023	C	T	1.36564	0.138864	0.0248259	FALSE	FALSE
rs76508985	chr10:109459588-109459589	T	G	1.17407	0.0715095	0.0248262	FALSE	FALSE
rs2398832	chr3:102784297-102784298	C	T	0.930313	0.0321885	0.0248263	FALSE	FALSE
rs10747015	chr9:80041883-80041884	G	A	0.934834	0.0300285	0.0248267	FALSE	FALSE
rs13026060	chr2:43884069-43884070	C	A	0.934571	0.0301536	0.0248268	FALSE	FALSE
rs1589656	chr4:31984955-31984956	G	T	1.09006	0.0384258	0.0248272	FALSE	FALSE
rs113275138	chr3:26883363-26883364	A	G	0.725718	0.142862	0.0248273	FALSE	FALSE
rs505566	chr1:61348754-61348755	A	G	0.926886	0.0338334	0.0248273	FALSE	FALSE
rs10207701	chr2:55195055-55195056	T	G	0.874494	0.0597616	0.0248274	FALSE	FALSE
rs35040985	chr4:18764287-18764288	G	A	1.11812	0.0497519	0.0248274	FALSE	FALSE
rs4973998	chr3:40460351-40460352	T	C	1.07588	0.032594	0.0248275	FALSE	FALSE
rs5004991	chr2:141275789-141275790	A	T	0.925697	0.0344053	0.0248276	FALSE	FALSE
rs7563482	chr2:141275374-141275375	G	A	0.925697	0.0344053	0.0248276	FALSE	FALSE
rs10501724	chr11:90283160-90283161	A	G	0.906621	0.0436843	0.0248278	FALSE	FALSE
rs10741350	chr11:90275285-90275286	A	C	0.906621	0.0436843	0.0248278	FALSE	FALSE
rs10765342	chr11:90274164-90274165	T	G	0.906621	0.0436843	0.0248278	FALSE	FALSE
rs12269951	chr11:90280091-90280092	G	A	0.906621	0.0436843	0.0248278	FALSE	FALSE
rs4501951	chr11:90273106-90273107	C	T	0.906621	0.0436843	0.0248278	FALSE	FALSE
rs114388464	chr2:173311027-173311028	C	G	1.1866	0.0762431	0.0248279	FALSE	FALSE
rs115598376	chr2:173311535-173311536	A	G	1.1866	0.0762431	0.0248279	FALSE	FALSE
rs1482038	chr3:14321176-14321177	A	G	0.931455	0.0316422	0.0248279	FALSE	FALSE
rs4886805	chr15:76739383-76739384	T	C	0.931743	0.0315044	0.0248282	FALSE	FALSE
rs16915504	chr8:51773863-51773864	C	A	1.08396	0.0359252	0.0248283	FALSE	FALSE
rs17615484	chr8:112794295-112794296	A	G	1.09011	0.0384458	0.0248283	FALSE	FALSE
rs1872204	chr8:51770665-51770666	T	C	1.08396	0.0359252	0.0248283	FALSE	FALSE
rs2392741	chr8:51769651-51769652	T	A	1.08396	0.0359252	0.0248283	FALSE	FALSE
rs6473440	chr8:51772696-51772697	A	C	1.08396	0.0359252	0.0248283	FALSE	FALSE
rs6473441	chr8:51772842-51772843	A	G	1.08396	0.0359252	0.0248283	FALSE	FALSE
rs6473442	chr8:51774162-51774163	A	G	1.08396	0.0359252	0.0248283	FALSE	FALSE
rs900774	chr8:51772036-51772037	C	T	1.08396	0.0359252	0.0248283	FALSE	FALSE
rs1177587	chr10:90233591-90233592	A	T	0.935299	0.029807	0.0248285	FALSE	FALSE
rs76797150	chr1:176539114-176539115	C	T	1.26069	0.103232	0.0248287	FALSE	FALSE
rs7543783	chr1:96987457-96987458	C	T	0.925205	0.0346428	0.0248289	FALSE	FALSE
rs10148972	chr14:33426645-33426646	T	C	0.929475	0.0325907	0.024829	FALSE	FALSE
rs4460237	chr6:120852589-120852590	C	A	1.06881	0.029655	0.0248297	FALSE	FALSE
rs6569133	chr6:120851819-120851820	G	T	1.06881	0.029655	0.0248297	FALSE	FALSE
rs6879193	chr5:15913182-15913183	A	G	1.09713	0.0413086	0.0248297	FALSE	FALSE
rs861252	chr1:69237162-69237163	C	A	1.11689	0.0492637	0.0248299	FALSE	FALSE
rs2567658	chr3:180916709-180916710	A	G	0.910718	0.0416759	0.02483	FALSE	FALSE
rs12603878	chr17:59933995-59933996	C	A	0.867665	0.0632564	0.0248303	FALSE	FALSE
rs3825645	chr14:65271401-65271402	T	C	0.850782	0.0720132	0.0248303	FALSE	FALSE
rs547423	chr6:69564829-69564830	A	G	0.919833	0.0372379	0.0248306	FALSE	FALSE
rs35343840	chr8:71777394-71777395	A	G	1.06973	0.0300379	0.0248308	FALSE	FALSE
rs7015825	chr8:71778672-71778673	T	C	1.06973	0.0300379	0.0248308	FALSE	FALSE
rs61786224	chr1:98831250-98831251	G	T	0.805731	0.0962581	0.0248309	FALSE	FALSE
rs6548353	chr3:164210716-164210717	T	C	0.934292	0.0302878	0.0248309	FALSE	FALSE
rs10068591	chr5:91775805-91775806	A	C	1.1436	0.0597935	0.0248318	FALSE	FALSE
rs62468955	chr7:116042421-116042422	A	G	1.1253	0.0526084	0.0248321	FALSE	FALSE
rs16954729	chr16:81161763-81161764	A	G	0.910409	0.0418277	0.0248322	FALSE	FALSE
rs10982193	chr9:117152301-117152302	A	G	0.923037	0.0356888	0.0248323	FALSE	FALSE
rs59583434	chr5:115423984-115423985	G	C	1.0988	0.0419876	0.0248328	FALSE	FALSE
rs13103227	chr4:23594746-23594747	A	G	1.0708	0.0304845	0.0248332	FALSE	FALSE
rs62517053	chr8:102489616-102489617	G	A	0.819979	0.0884483	0.0248332	FALSE	FALSE
rs1270113	chr12:28145420-28145421	T	C	0.900126	0.0468898	0.0248335	FALSE	FALSE
rs55728381	chr10:10005752-10005753	T	G	1.07114	0.0306248	0.0248336	FALSE	FALSE
rs118120084	chr8:19127485-19127486	G	A	0.893247	0.0503091	0.0248337	FALSE	FALSE
rs62493808	chr8:19127593-19127594	G	A	0.893247	0.0503091	0.0248337	FALSE	FALSE
rs62493809	chr8:19127736-19127737	A	C	0.893247	0.0503091	0.0248337	FALSE	FALSE
rs62493810	chr8:19127861-19127862	C	T	0.893247	0.0503091	0.0248337	FALSE	FALSE
rs11056267	chr12:15129667-15129668	T	C	1.06842	0.0294932	0.0248339	FALSE	FALSE
rs11940362	chr4:103285617-103285618	C	T	0.933517	0.0306582	0.0248342	FALSE	FALSE
rs4745193	chr9:75302404-75302405	A	T	0.934316	0.030277	0.0248348	FALSE	FALSE
rs2883902	chr1:45664616-45664617	C	T	1.10568	0.0447698	0.0248349	FALSE	FALSE
rs3009973	chr1:45665579-45665580	A	G	1.10568	0.0447698	0.0248349	FALSE	FALSE
rs62493811	chr8:19127979-19127980	T	C	0.893247	0.0503092	0.024835	FALSE	FALSE
rs12117468	chr1:229671360-229671361	T	G	1.08487	0.0363034	0.0248357	FALSE	FALSE
rs61995278	chr14:102304630-102304631	C	A	1.11891	0.0500718	0.0248357	FALSE	FALSE
rs4774952	chr15:57816009-57816010	C	A	1.07053	0.0303733	0.0248358	FALSE	FALSE
rs474341	chr7:64737544-64737545	A	G	0.934171	0.0303466	0.0248359	FALSE	FALSE
rs11928347	chr3:57047284-57047285	T	C	1.09443	0.0402102	0.024836	FALSE	FALSE
rs7173218	chr15:75315327-75315328	G	A	0.877548	0.0582117	0.0248361	FALSE	FALSE
rs6973071	chr7:31528055-31528056	C	T	1.08081	0.0346327	0.0248364	FALSE	FALSE
rs61795368	chr4:30406415-30406416	C	T	0.889351	0.0522582	0.0248367	FALSE	FALSE
rs72831362	chr10:63540843-63540844	C	T	1.08917	0.0380664	0.0248367	FALSE	FALSE
rs12714272	chr2:29585787-29585788	G	A	0.932387	0.0311983	0.0248368	FALSE	FALSE
rs144909987	chr16:57385373-57385374	G	T	0.869372	0.0623835	0.0248368	FALSE	FALSE
rs8106647	chr19:55072294-55072295	T	C	0.837062	0.0792617	0.0248374	FALSE	FALSE
rs142230293	chr8:4010440-4010441	A	G	0.705074	0.155733	0.0248377	FALSE	FALSE
rs7189549	chr16:7148491-7148492	T	C	0.933195	0.0308129	0.0248378	FALSE	FALSE
rs182021967	chr11:129954127-129954128	A	G	1.38887	0.146391	0.024838	FALSE	FALSE
rs55911823	chr1:8115441-8115442	A	G	1.19157	0.0781104	0.024838	FALSE	FALSE
rs12004077	chr9:1582497-1582498	A	G	1.15316	0.0635072	0.0248381	FALSE	FALSE
rs4561508	chr17:16848749-16848750	T	C	0.894335	0.0497682	0.0248386	FALSE	FALSE
rs1584574	chr3:3616974-3616975	C	T	0.922544	0.0359283	0.0248387	FALSE	FALSE
rs78363510	chr13:32690748-32690749	A	T	0.891551	0.0511577	0.0248392	FALSE	FALSE
rs6938798	chr6:22255767-22255768	A	G	0.920366	0.0369821	0.0248393	FALSE	FALSE
rs7809992	chr7:122223132-122223133	T	C	1.13799	0.0576088	0.0248394	FALSE	FALSE
rs1466389	chr17:2096383-2096384	T	C	0.932006	0.0313812	0.0248396	FALSE	FALSE
rs140811640	chr17:26708745-26708746	A	C	0.724918	0.143367	0.0248404	FALSE	FALSE
rs112392386	chr6:121653352-121653353	A	G	1.28169	0.110603	0.0248406	FALSE	FALSE
rs113341444	chr6:121652425-121652426	T	C	1.28169	0.110603	0.0248406	FALSE	FALSE
rs3130607	chr6:32987276-32987277	A	G	0.910587	0.0417429	0.0248406	FALSE	FALSE
rs3825859	chr15:74002005-74002006	A	G	1.16646	0.0686185	0.0248408	FALSE	FALSE
rs6500128	chr16:60463869-60463870	A	G	1.08368	0.0358154	0.0248408	FALSE	FALSE
rs73042335	chr19:46185456-46185457	A	G	1.14338	0.0597151	0.0248409	FALSE	FALSE
rs17207190	chr6:31569519-31569520	A	G	1.18047	0.0739404	0.024841	FALSE	FALSE
rs10282973	chr8:51787948-51787949	G	A	1.08394	0.0359193	0.0248411	FALSE	FALSE
rs10283032	chr8:51787451-51787452	C	T	1.08394	0.0359193	0.0248411	FALSE	FALSE
rs10283046	chr8:51787865-51787866	C	T	1.08394	0.0359193	0.0248411	FALSE	FALSE
rs10283050	chr8:51787434-51787435	T	C	1.08394	0.0359193	0.0248411	FALSE	FALSE
rs10283272	chr8:51787790-51787791	C	G	1.08394	0.0359193	0.0248411	FALSE	FALSE
rs4460389	chr8:51789051-51789052	C	A	1.08394	0.0359193	0.0248411	FALSE	FALSE
rs7013230	chr8:51786657-51786658	A	C	1.08394	0.0359193	0.0248411	FALSE	FALSE
rs7015969	chr8:51789235-51789236	G	A	1.08394	0.0359193	0.0248411	FALSE	FALSE
rs12134105	chr1:244786991-244786992	A	G	0.834389	0.0806894	0.0248412	FALSE	FALSE
rs11243362	chr9:134228470-134228471	A	C	0.932609	0.0310931	0.0248413	FALSE	FALSE
rs13329980	chr16:5561068-5561069	C	G	1.07534	0.0323698	0.0248415	FALSE	FALSE
rs77319635	chr8:22479731-22479732	A	G	0.769669	0.116672	0.0248417	FALSE	FALSE
rs1353436	chr1:152172657-152172658	G	A	1.09339	0.039789	0.0248424	FALSE	FALSE
rs16880950	chr4:28698598-28698599	T	A	1.23851	0.0953322	0.0248427	FALSE	FALSE
rs145970587	chr13:109942925-109942926	C	A	1.33961	0.130302	0.0248428	FALSE	FALSE
rs79585748	chr2:42445056-42445057	T	C	1.10671	0.0451874	0.024843	FALSE	FALSE
rs7842787	chr8:134622634-134622635	C	A	1.08633	0.0369035	0.0248433	FALSE	FALSE
rs11032873	chr11:34806465-34806466	C	T	0.922132	0.0361288	0.0248434	FALSE	FALSE
rs3117012	chr6:33095683-33095684	G	A	1.07091	0.0305318	0.0248435	FALSE	FALSE
rs8042323	chr15:74730440-74730441	C	T	0.887072	0.0534042	0.0248438	FALSE	FALSE
rs2240069	chr6:30075640-30075641	A	G	1.09739	0.0414186	0.0248439	FALSE	FALSE
rs117221211	chr14:60862249-60862250	A	G	1.30711	0.119359	0.0248443	FALSE	FALSE
rs8102248	chr19:55442648-55442649	A	G	0.925214	0.0346424	0.0248449	FALSE	FALSE
rs1193608	chr6:116298791-116298792	C	T	0.930452	0.0321262	0.024845	FALSE	FALSE
rs499921	chr6:116296969-116296970	G	T	0.930452	0.0321262	0.024845	FALSE	FALSE
rs554453	chr6:116298198-116298199	C	G	0.930452	0.0321262	0.024845	FALSE	FALSE
rs11049273	chr12:28160977-28160978	A	G	0.894003	0.0499361	0.0248453	FALSE	FALSE
rs12537117	chr7:25780314-25780315	G	A	0.877303	0.0583399	0.0248455	FALSE	FALSE
rs9805187	chr13:99152994-99152995	A	C	0.907127	0.0434412	0.0248456	FALSE	FALSE
rs78402579	chr11:76398339-76398340	T	C	0.748757	0.128952	0.0248463	FALSE	FALSE
rs73194151	chr8:6746559-6746560	T	C	1.14175	0.0590794	0.0248466	FALSE	FALSE
rs113602004	chr19:23645251-23645252	T	G	1.18638	0.0761701	0.024847	FALSE	FALSE
rs55648025	chr3:31401823-31401824	C	G	0.907202	0.0434045	0.024847	FALSE	FALSE
rs12235708	chr9:30674913-30674914	C	T	0.919255	0.0375226	0.0248472	FALSE	FALSE
rs78613059	chr17:42780647-42780648	A	G	1.27297	0.107565	0.0248472	FALSE	FALSE
rs1879127	chr2:197551142-197551143	A	G	1.10725	0.0454071	0.0248478	FALSE	FALSE
rs73304344	chr7:12750827-12750828	A	G	1.28423	0.111492	0.0248478	FALSE	FALSE
rs73304348	chr7:12751098-12751099	T	C	1.28423	0.111492	0.0248478	FALSE	FALSE
rs72737074	chr1:190886649-190886650	A	C	0.777791	0.111998	0.024848	FALSE	FALSE
rs6475230	chr9:18553765-18553766	C	T	0.935336	0.0297937	0.0248481	FALSE	FALSE
rs11184181	chr1:105024887-105024888	A	T	0.92844	0.0330915	0.0248485	FALSE	FALSE
rs992619	chr1:105022215-105022216	G	C	0.92844	0.0330915	0.0248485	FALSE	FALSE
rs17078470	chr18:65702933-65702934	A	G	1.11268	0.0475851	0.0248486	FALSE	FALSE
rs35535107	chr2:199366684-199366685	C	G	1.09078	0.0387252	0.0248488	FALSE	FALSE
rs492866	chr6:82165730-82165731	C	G	0.935044	0.0299329	0.024849	FALSE	FALSE
rs113839405	chr10:133594846-133594847	A	G	1.16714	0.0688843	0.0248491	FALSE	FALSE
rs6534413	chr4:124460679-124460680	T	C	1.07556	0.0324644	0.0248491	FALSE	FALSE
rs7668370	chr4:124460316-124460317	C	T	1.07556	0.0324644	0.0248491	FALSE	FALSE
rs707707	chr17:73669520-73669521	A	G	0.932432	0.0311798	0.0248494	FALSE	FALSE
rs112607492	chr18:1987422-1987423	C	T	1.14274	0.0594672	0.0248497	FALSE	FALSE
rs17631221	chr3:3539495-3539496	C	T	0.869993	0.0620708	0.0248501	FALSE	FALSE
rs72708097	chr4:180483904-180483905	T	G	1.14	0.0583969	0.0248503	FALSE	FALSE
rs77122578	chr4:7619579-7619580	A	C	1.16435	0.067818	0.0248505	FALSE	FALSE
rs75003451	chr16:81188125-81188126	A	G	1.29687	0.11586	0.0248511	FALSE	FALSE
rs75933530	chr16:81187570-81187571	A	T	1.29687	0.11586	0.0248514	FALSE	FALSE
rs80290894	chr16:81187567-81187568	T	C	1.29687	0.11586	0.0248514	FALSE	FALSE
rs1590893	chr1:209264389-209264390	C	T	0.901785	0.0460753	0.0248515	FALSE	FALSE
rs8049142	chr16:60629595-60629596	T	C	0.934588	0.0301511	0.0248517	FALSE	FALSE
rs9927722	chr16:60629467-60629468	T	C	0.934588	0.0301511	0.0248517	FALSE	FALSE
rs6656715	chr1:162701482-162701483	A	C	0.860244	0.0670941	0.0248519	FALSE	FALSE
rs13254158	chr8:25602906-25602907	C	G	1.07203	0.0310009	0.0248522	FALSE	FALSE
rs10900437	chr1:205019225-205019226	A	C	1.09497	0.0404381	0.0248523	FALSE	FALSE
rs11249784	chr5:177383781-177383782	G	A	1.07406	0.0318419	0.0248526	FALSE	FALSE
rs11072264	chr15:33442995-33442996	T	A	0.869989	0.062074	0.0248529	FALSE	FALSE
rs114683600	chr3:22427673-22427674	T	C	0.775398	0.113376	0.0248532	FALSE	FALSE
rs7175462	chr15:37861855-37861856	G	C	0.933346	0.0307437	0.0248534	FALSE	FALSE
rs9391653	chr6:29017166-29017167	C	T	1.08018	0.0343743	0.0248537	FALSE	FALSE
rs11143012	chr9:74436814-74436815	G	C	1.09294	0.0396112	0.0248538	FALSE	FALSE
rs79606120	chr10:129359757-129359758	A	G	0.926668	0.0339443	0.0248539	FALSE	FALSE
rs12744967	chr1:218084086-218084087	G	A	1.06874	0.0296317	0.024854	FALSE	FALSE
rs7677847	chr4:77364125-77364126	G	A	0.926183	0.034178	0.0248542	FALSE	FALSE
rs6795124	chr3:150174239-150174240	A	G	1.06961	0.0299921	0.0248543	FALSE	FALSE
rs10513315	chr3:147217796-147217797	G	T	1.12081	0.0508342	0.0248549	FALSE	FALSE
rs118131946	chr7:1153307-1153308	A	G	1.29167	0.114073	0.0248549	FALSE	FALSE
rs62273823	chr3:147217426-147217427	G	T	1.12081	0.0508342	0.0248549	FALSE	FALSE
rs75745173	chr18:53022869-53022870	C	T	0.842838	0.0762066	0.024855	FALSE	FALSE
rs12989369	chr2:106811369-106811370	T	C	0.755059	0.125224	0.0248554	FALSE	FALSE
rs28384342	chr4:120044433-120044434	G	T	1.29461	0.115085	0.0248556	FALSE	FALSE
rs11083644	chr19:29213169-29213170	C	T	1.22607	0.0908392	0.0248558	FALSE	FALSE
rs11124092	chr2:106811909-106811910	C	T	0.755059	0.125225	0.0248558	FALSE	FALSE
rs12242299	chr10:49953603-49953604	T	C	1.0744	0.0319859	0.0248558	FALSE	FALSE
rs72621664	chr2:154053280-154053281	C	T	0.820232	0.0883245	0.0248559	FALSE	FALSE
rs140214692	chr18:40305434-40305435	G	A	1.24192	0.0965658	0.024857	FALSE	FALSE
rs7863535	chr9:115794164-115794165	G	A	1.07747	0.0332586	0.024857	FALSE	FALSE
rs151503	chr4:103114109-103114110	C	T	1.06869	0.0296093	0.0248574	FALSE	FALSE
rs9364444	chr6:168752589-168752590	T	C	1.26892	0.106152	0.0248576	FALSE	FALSE
rs1834696	chr19:55073044-55073045	G	A	0.829821	0.0831452	0.0248579	FALSE	FALSE
rs59496277	chr19:55072332-55072333	T	C	0.829821	0.0831452	0.0248579	FALSE	FALSE
rs112543144	chr2:22409311-22409312	T	C	1.19163	0.0781442	0.024858	FALSE	FALSE
rs4520563	chr11:99592405-99592406	G	C	0.931576	0.0315909	0.0248584	FALSE	FALSE
rs149444279	chr9:86571635-86571636	A	G	1.30622	0.119067	0.0248586	FALSE	FALSE
rs4715914	chr6:14541533-14541534	T	A	0.902985	0.0454848	0.0248589	FALSE	FALSE
rs73224163	chr8:26373663-26373664	T	C	0.872199	0.060946	0.0248594	FALSE	FALSE
rs3909511	chr16:65578686-65578687	T	A	1.08267	0.0354048	0.0248595	FALSE	FALSE
rs9612452	chr22:24159243-24159244	A	G	1.10807	0.04574	0.0248595	FALSE	FALSE
rs7811418	chr7:155181186-155181187	A	G	1.09003	0.0384224	0.0248599	FALSE	FALSE
rs2168373	chr3:79193738-79193739	G	C	0.931259	0.0317429	0.02486	FALSE	FALSE
rs80046260	chr20:42572891-42572892	G	A	0.887997	0.0529455	0.0248602	FALSE	FALSE
rs114551034	chr2:66709034-66709035	A	G	0.783305	0.108859	0.0248605	FALSE	FALSE
rs10835118	chr11:27139452-27139453	T	C	0.929082	0.0327867	0.024861	FALSE	FALSE
rs4923424	chr11:27140307-27140308	C	T	0.929082	0.0327867	0.024861	FALSE	FALSE
rs201731775	chr3:17779894-17779895	A	T	0.754211	0.125731	0.0248613	FALSE	FALSE
rs2800711	chr6:127346385-127346386	T	G	0.879217	0.0573747	0.0248613	FALSE	FALSE
rs17383059	chr1:98875441-98875442	C	T	1.09977	0.0423883	0.0248619	FALSE	FALSE
rs11652278	chr17:1007157-1007158	C	G	1.14483	0.0602857	0.0248622	FALSE	FALSE
rs473746	chr1:166580640-166580641	T	C	0.935009	0.0299524	0.0248623	FALSE	FALSE
rs3829273	chr11:9048667-9048668	A	G	1.09853	0.0418874	0.0248626	FALSE	FALSE
rs2354351	chr10:88552722-88552723	G	C	0.926701	0.0339304	0.0248627	FALSE	FALSE
rs55693604	chr12:87764981-87764982	A	G	1.07835	0.0336235	0.0248627	FALSE	FALSE
rs10950533	chr7:14697616-14697617	C	A	0.927698	0.0334512	0.0248631	FALSE	FALSE
rs9354599	chr6:68143145-68143146	T	C	0.815654	0.0908237	0.0248631	FALSE	FALSE
rs111338768	chr3:94899711-94899712	A	G	0.915483	0.0393593	0.0248632	FALSE	FALSE
rs1511371	chr3:140941040-140941041	C	T	1.0697	0.0300317	0.0248634	FALSE	FALSE
rs9842564	chr3:40405809-40405810	T	C	1.0747	0.0321091	0.0248635	FALSE	FALSE
rs78753150	chr5:144135654-144135655	A	C	1.15158	0.0629069	0.0248637	FALSE	FALSE
rs12638479	chr3:34074816-34074817	G	A	0.924979	0.0347599	0.0248642	FALSE	FALSE
rs35367045	chr6:51308044-51308045	T	A	1.0977	0.041551	0.0248642	FALSE	FALSE
rs141638501	chr22:28409502-28409503	A	G	1.33645	0.129269	0.0248644	FALSE	FALSE
rs2357527	chr2:160551142-160551143	A	G	0.933864	0.0304992	0.0248645	FALSE	FALSE
rs141846968	chr22:39475385-39475386	A	G	1.23165	0.0928706	0.0248651	FALSE	FALSE
rs118182428	chr14:104366159-104366160	T	C	0.863274	0.0655332	0.0248653	FALSE	FALSE
rs6773329	chr3:38714475-38714476	G	A	0.919655	0.0373335	0.0248655	FALSE	FALSE
rs7298330	chr12:49313548-49313549	C	T	1.07073	0.0304622	0.0248655	FALSE	FALSE
rs60279188	chr6:33994638-33994639	T	G	0.835112	0.080317	0.0248656	FALSE	FALSE
rs7686877	chr4:20767336-20767337	A	C	1.09348	0.0398327	0.0248656	FALSE	FALSE
rs116121070	chr1:208643791-208643792	A	T	1.13483	0.0563777	0.0248657	FALSE	FALSE
rs10885042	chr10:112529634-112529635	A	C	0.934904	0.0300034	0.0248659	FALSE	FALSE
rs11588174	chr1:152175969-152175970	T	C	1.09339	0.0397983	0.0248665	FALSE	FALSE
rs12063165	chr1:152176356-152176357	C	T	1.09339	0.0397983	0.0248665	FALSE	FALSE
rs12530990	chr7:154988583-154988584	T	C	0.926033	0.0342529	0.0248665	FALSE	FALSE
rs4845736	chr1:152175550-152175551	G	A	1.09339	0.0397983	0.0248665	FALSE	FALSE
rs868303	chr1:152178562-152178563	C	A	1.09339	0.0397983	0.0248665	FALSE	FALSE
rs75418047	chr6:3967554-3967555	T	A	0.89471	0.0495911	0.0248666	FALSE	FALSE
rs72802232	chr16:83257063-83257064	C	A	1.09108	0.0388563	0.0248671	FALSE	FALSE
rs112292323	chr8:143684786-143684787	A	G	1.11582	0.0488485	0.0248673	FALSE	FALSE
rs67210764	chr12:87764301-87764302	T	C	1.07835	0.0336235	0.0248676	FALSE	FALSE
rs6732652	chr2:204181331-204181332	G	A	1.09268	0.0395077	0.0248677	FALSE	FALSE
rs11817944	chr10:52648667-52648668	G	A	1.33181	0.127722	0.0248679	FALSE	FALSE
rs2128294	chr7:67389575-67389576	T	G	1.29375	0.114798	0.0248682	FALSE	FALSE
rs75292227	chr13:100229247-100229248	T	C	1.21272	0.0859677	0.0248683	FALSE	FALSE
rs147646973	chr10:124794525-124794526	T	C	1.21384	0.0863797	0.0248684	FALSE	FALSE
rs13072132	chr3:47866160-47866161	G	A	1.0803	0.0344297	0.0248686	FALSE	FALSE
rs17502823	chr1:225781157-225781158	A	G	1.16424	0.0677847	0.0248686	FALSE	FALSE
rs17502858	chr1:225781229-225781230	G	A	1.16424	0.0677847	0.0248686	FALSE	FALSE
rs79999772	chr2:20392470-20392471	A	C	1.09153	0.0390364	0.0248686	FALSE	FALSE
rs10946567	chr6:22581301-22581302	C	T	0.929235	0.0327147	0.0248687	FALSE	FALSE
rs4711020	chr6:22582919-22582920	G	A	0.929235	0.0327147	0.0248687	FALSE	FALSE
rs6908600	chr6:22582001-22582002	T	C	0.929235	0.0327147	0.0248687	FALSE	FALSE
rs6931450	chr6:22582075-22582076	C	T	0.929235	0.0327147	0.0248687	FALSE	FALSE
rs6935379	chr6:22581461-22581462	G	A	0.929235	0.0327147	0.0248687	FALSE	FALSE
rs72685617	chr4:164711632-164711633	C	G	1.15862	0.0656259	0.0248691	FALSE	FALSE
rs781853	chr17:3953082-3953083	C	T	1.07056	0.0303922	0.0248691	FALSE	FALSE
rs56233360	chr19:2309068-2309069	T	C	0.715711	0.149093	0.0248697	FALSE	FALSE
rs6443832	chr3:182610655-182610656	A	C	0.922744	0.0358397	0.0248697	FALSE	FALSE
rs4363467	chr1:17586652-17586653	T	C	1.09391	0.0400105	0.0248701	FALSE	FALSE
rs10830495	chr11:90132621-90132622	T	C	0.9059	0.044052	0.0248703	FALSE	FALSE
rs11607624	chr11:90132935-90132936	G	A	0.9059	0.044052	0.0248703	FALSE	FALSE
rs113631316	chr12:33132092-33132093	A	G	0.805006	0.0966857	0.0248704	FALSE	FALSE
rs117566977	chr7:145449384-145449385	G	C	0.84425	0.0754684	0.0248705	FALSE	FALSE
rs76467227	chr4:13150726-13150727	T	C	0.747895	0.129487	0.0248705	FALSE	FALSE
rs7289200	chr22:34219505-34219506	C	G	0.93545	0.0297439	0.0248706	FALSE	FALSE
rs921822	chr3:35813573-35813574	T	C	0.927247	0.0336701	0.0248706	FALSE	FALSE
rs569240	chr7:144828863-144828864	G	A	1.06986	0.0301018	0.0248707	FALSE	FALSE
rs7118704	chr11:91419649-91419650	G	A	0.934344	0.0302711	0.0248709	FALSE	FALSE
rs73241199	chr13:79422439-79422440	C	G	1.16857	0.0694393	0.024871	FALSE	FALSE
rs117216354	chr11:76129559-76129560	C	T	1.22119	0.0890736	0.0248711	FALSE	FALSE
rs7120258	chr11:1938522-1938523	A	C	1.12444	0.0522793	0.0248716	FALSE	FALSE
rs7108155	chr11:107113488-107113489	C	G	0.927138	0.0337225	0.0248718	FALSE	FALSE
rs7124276	chr11:107113600-107113601	C	T	0.927138	0.0337225	0.0248718	FALSE	FALSE
rs10483866	chr14:75867540-75867541	C	G	1.10942	0.0462851	0.0248719	FALSE	FALSE
rs6136956	chr20:20143882-20143883	A	G	1.1518	0.0629966	0.0248722	FALSE	FALSE
rs61799333	chr3:120340314-120340315	C	G	1.11217	0.0473879	0.0248727	FALSE	FALSE
rs12241414	chr10:133647417-133647418	G	C	1.07098	0.0305658	0.0248728	FALSE	FALSE
rs781424	chr3:192303682-192303683	G	A	1.07511	0.0322842	0.024873	FALSE	FALSE
rs34282335	chr2:125361806-125361807	G	A	0.909848	0.0421141	0.0248731	FALSE	FALSE
rs35808189	chr6:122939861-122939862	T	G	1.0756	0.0324857	0.0248731	FALSE	FALSE
rs1728554	chr7:29695062-29695063	G	A	1.07356	0.0316387	0.0248732	FALSE	FALSE
rs79292166	chr12:83445102-83445103	G	A	0.86453	0.0648887	0.0248732	FALSE	FALSE
rs78187729	chr3:162882954-162882955	T	C	1.19818	0.0805963	0.0248733	FALSE	FALSE
rs79455475	chr5:37951350-37951351	T	G	0.825814	0.0853121	0.0248734	FALSE	FALSE
rs17094159	chr14:81309353-81309354	C	T	0.898359	0.0477789	0.0248735	FALSE	FALSE
rs73207641	chr12:112731506-112731507	A	G	0.896429	0.0487375	0.0248735	FALSE	FALSE
rs17546475	chr13:89308298-89308299	T	C	1.1165	0.0491219	0.0248737	FALSE	FALSE
rs346895	chr3:102778107-102778108	G	A	0.909944	0.0420674	0.0248737	FALSE	FALSE
rs62641085	chr8:72667407-72667408	G	A	1.1276	0.0535329	0.0248737	FALSE	FALSE
rs1502445	chr16:77048641-77048642	T	C	1.07296	0.0313923	0.0248738	FALSE	FALSE
rs55687145	chr18:77223269-77223270	C	T	1.07443	0.0320025	0.024874	FALSE	FALSE
rs13086478	chr3:98105390-98105391	A	G	1.09352	0.0398522	0.0248743	FALSE	FALSE
rs6791981	chr3:98104621-98104622	C	T	1.09352	0.0398522	0.0248743	FALSE	FALSE
rs7646920	chr3:98105001-98105002	C	G	1.09352	0.0398522	0.0248743	FALSE	FALSE
rs2282303	chr1:152329434-152329435	T	C	1.0961	0.0409022	0.0248748	FALSE	FALSE
rs192274315	chr5:29968841-29968842	A	G	1.33901	0.130131	0.0248753	FALSE	FALSE
rs2907584	chr10:117540100-117540101	C	T	1.08016	0.0343711	0.0248753	FALSE	FALSE
rs9813544	chr3:101867467-101867468	T	G	0.920731	0.0368147	0.0248757	FALSE	FALSE
rs9818013	chr3:101868025-101868026	A	G	0.920731	0.0368147	0.0248757	FALSE	FALSE
rs10842977	chr12:27925442-27925443	G	A	0.923814	0.0353244	0.0248758	FALSE	FALSE
rs114371090	chr4:178220289-178220290	A	C	1.25205	0.100201	0.0248763	FALSE	FALSE
rs10943985	chr6:85150103-85150104	A	G	0.934524	0.0301869	0.0248771	FALSE	FALSE
rs78865180	chr1:225805043-225805044	G	T	1.16428	0.0678043	0.0248771	FALSE	FALSE
rs117611076	chr13:35802825-35802826	A	T	1.25175	0.100094	0.0248772	FALSE	FALSE
rs4537847	chr12:34395907-34395908	T	A	0.934181	0.0303503	0.0248772	FALSE	FALSE
rs10140027	chr14:63001292-63001293	A	T	1.06926	0.0298509	0.0248777	FALSE	FALSE
rs17052282	chr4:176672876-176672877	A	G	1.28972	0.113415	0.0248777	FALSE	FALSE
rs9835563	chr3:187428859-187428860	C	T	0.925744	0.0343945	0.0248777	FALSE	FALSE
rs2263333	chr6:41226927-41226928	C	T	1.1177	0.0496045	0.0248778	FALSE	FALSE
rs958494	chr1:99349796-99349797	T	C	0.933129	0.0308526	0.0248778	FALSE	FALSE
rs77739064	chr1:219653291-219653292	C	T	0.858237	0.0681477	0.0248779	FALSE	FALSE
rs11951688	chr5:20981914-20981915	G	T	0.878047	0.0579752	0.0248781	FALSE	FALSE
rs11960024	chr5:20981830-20981831	T	C	0.878047	0.0579752	0.0248781	FALSE	FALSE
rs113682723	chr12:97499160-97499161	G	A	1.0897	0.0382921	0.0248783	FALSE	FALSE
rs186571197	chr14:35527467-35527468	T	C	1.36138	0.137519	0.0248783	FALSE	FALSE
rs115292217	chr4:135104601-135104602	C	G	1.22096	0.0889919	0.0248785	FALSE	FALSE
rs115858566	chr1:46462456-46462457	A	G	0.764005	0.119994	0.0248787	FALSE	FALSE
rs7820440	chr8:93036626-93036627	C	T	0.924089	0.0351926	0.0248793	FALSE	FALSE
rs61793003	chr3:170636834-170636835	T	G	0.859104	0.067698	0.0248795	FALSE	FALSE
rs9984232	chr21:30292255-30292256	G	T	0.901152	0.0463972	0.0248796	FALSE	FALSE
rs10944924	chr6:67520138-67520139	G	T	0.935313	0.0298109	0.02488	FALSE	FALSE
rs7743165	chr6:67521221-67521222	G	T	0.935313	0.0298109	0.02488	FALSE	FALSE
rs75605360	chr17:10077098-10077099	T	A	1.13931	0.0581401	0.0248801	FALSE	FALSE
rs6733558	chr2:48395485-48395486	G	A	1.10499	0.044507	0.0248803	FALSE	FALSE
rs76513736	chr16:85532311-85532312	A	G	0.807157	0.095503	0.0248806	FALSE	FALSE
rs117502341	chr18:73912743-73912744	T	G	1.34149	0.130961	0.0248807	FALSE	FALSE
rs62164381	chr2:78253659-78253660	T	A	1.07883	0.0338265	0.0248807	FALSE	FALSE
rs11711260	chr3:38571288-38571289	T	C	0.878663	0.0576638	0.0248808	FALSE	FALSE
rs9561545	chr13:95017592-95017593	A	C	0.935133	0.0298969	0.0248808	FALSE	FALSE
rs8001985	chr13:94506385-94506386	C	T	0.933995	0.0304397	0.0248809	FALSE	FALSE
rs185139256	chr1:220840869-220840870	A	C	1.28896	0.113157	0.0248812	FALSE	FALSE
rs11048917	chr12:27361358-27361359	A	C	1.09985	0.0424288	0.0248815	FALSE	FALSE
rs900839	chr1:43439228-43439229	G	A	1.08471	0.0362474	0.0248816	FALSE	FALSE
rs62025703	chr15:99783331-99783332	C	T	1.09762	0.0415229	0.0248817	FALSE	FALSE
rs9576115	chr13:37360388-37360389	T	A	0.914265	0.0399581	0.0248819	FALSE	FALSE
rs180764690	chr1:220840868-220840869	A	T	1.28896	0.113157	0.0248821	FALSE	FALSE
rs150179980	chr13:61484441-61484442	C	A	1.28207	0.110769	0.0248822	FALSE	FALSE
rs77757697	chr2:149132956-149132957	T	C	1.08643	0.0369559	0.0248822	FALSE	FALSE
rs117234081	chr7:86123912-86123913	C	T	1.29126	0.113952	0.0248824	FALSE	FALSE
rs117269957	chr7:86124244-86124245	G	A	1.29126	0.113952	0.0248824	FALSE	FALSE
rs1778329	chr10:22926033-22926034	C	T	1.18712	0.0764645	0.0248829	FALSE	FALSE
rs12206804	chr6:138130535-138130536	C	T	1.10978	0.0464342	0.0248835	FALSE	FALSE
rs68056570	chr3:195999194-195999195	G	A	0.932886	0.0309699	0.0248838	FALSE	FALSE
rs78689695	chr7:115650022-115650023	T	C	1.10645	0.0450955	0.0248838	FALSE	FALSE
rs13116465	chr4:23600322-23600323	C	T	1.07079	0.0304921	0.0248839	FALSE	FALSE
rs13140421	chr4:23600149-23600150	T	C	1.07079	0.0304921	0.0248839	FALSE	FALSE
rs13140916	chr4:23600509-23600510	G	A	1.07079	0.0304921	0.0248839	FALSE	FALSE
rs2176664	chr17:12519870-12519871	T	C	1.07703	0.0330803	0.024884	FALSE	FALSE
rs7894905	chr10:109454430-109454431	C	T	0.92576	0.0343885	0.0248841	FALSE	FALSE
rs1362270	chr7:36445588-36445589	A	T	0.92691	0.0338351	0.0248842	FALSE	FALSE
rs486952	chr11:59344588-59344589	C	T	1.34752	0.132964	0.0248846	FALSE	FALSE
rs519535	chr11:59355795-59355796	G	C	1.34752	0.132964	0.0248846	FALSE	FALSE
rs558505	chr11:59340184-59340185	C	G	1.34752	0.132964	0.0248846	FALSE	FALSE
rs559150	chr11:59349286-59349287	A	G	1.34752	0.132964	0.0248846	FALSE	FALSE
rs565482	chr11:59355176-59355177	A	C	1.34752	0.132964	0.0248846	FALSE	FALSE
rs12342499	chr9:20084209-20084210	G	A	1.07143	0.0307555	0.024885	FALSE	FALSE
rs112809795	chr2:48397156-48397157	G	T	1.10527	0.0446186	0.0248853	FALSE	FALSE
rs79039040	chr2:48396999-48397000	G	T	1.10527	0.0446186	0.0248853	FALSE	FALSE
rs1787157	chr18:49215340-49215341	T	C	0.932102	0.0313453	0.0248854	FALSE	FALSE
rs7535078	chr1:152222914-152222915	T	C	1.09321	0.0397294	0.0248855	FALSE	FALSE
rs17007904	chr2:29554494-29554495	T	C	1.10236	0.0434439	0.0248856	FALSE	FALSE
rs7995215	chr13:94408505-94408506	A	G	0.934624	0.0301408	0.0248858	FALSE	FALSE
rs66812379	chr13:70973473-70973474	C	A	1.35448	0.135262	0.0248861	FALSE	FALSE
rs72778313	chr2:19358505-19358506	A	G	1.30361	0.118199	0.0248868	FALSE	FALSE
rs62177807	chr2:166730386-166730387	C	T	1.10144	0.0430731	0.024887	FALSE	FALSE
rs7909022	chr10:104875083-104875084	A	G	1.09846	0.041863	0.024887	FALSE	FALSE
rs6923504	chr6:32428185-32428186	G	C	0.92961	0.0325391	0.0248873	FALSE	FALSE
rs948812	chr18:58105493-58105494	A	G	0.910676	0.0417129	0.0248874	FALSE	FALSE
rs12047434	chr1:234129344-234129345	G	A	0.82183	0.087476	0.0248876	FALSE	FALSE
rs75721709	chr3:65417949-65417950	G	A	1.24962	0.0993439	0.0248877	FALSE	FALSE
rs111902983	chr20:52115453-52115454	A	C	1.14721	0.0612217	0.024888	FALSE	FALSE
rs12740840	chr1:209259060-209259061	G	A	0.901862	0.0460486	0.024888	FALSE	FALSE
rs12759484	chr1:209259012-209259013	T	C	0.901862	0.0460486	0.024888	FALSE	FALSE
rs13260843	chr8:58711368-58711369	T	C	1.08174	0.0350285	0.0248882	FALSE	FALSE
rs17444474	chr12:40781861-40781862	A	G	0.842471	0.0764181	0.0248882	FALSE	FALSE
rs34341933	chr12:27927382-27927383	G	A	0.923743	0.035362	0.0248885	FALSE	FALSE
rs77737127	chr2:182645707-182645708	A	G	0.801709	0.098528	0.0248894	FALSE	FALSE
rs11591155	chr1:105120376-105120377	G	C	0.884325	0.0548037	0.0248895	FALSE	FALSE
rs78878620	chr1:105119556-105119557	C	T	0.884325	0.0548037	0.0248895	FALSE	FALSE
rs58731365	chr3:34886047-34886048	C	T	1.13925	0.0581209	0.02489	FALSE	FALSE
rs9853665	chr3:182584975-182584976	T	C	0.921776	0.0363128	0.0248903	FALSE	FALSE
rs1337591	chr9:34288420-34288421	A	G	1.08359	0.0357881	0.0248904	FALSE	FALSE
rs118113255	chr11:84333612-84333613	T	C	0.801884	0.0984317	0.0248906	FALSE	FALSE
rs9576299	chr13:38124683-38124684	A	G	0.91839	0.0379537	0.0248907	FALSE	FALSE
rs6983050	chr8:85276366-85276367	C	T	0.85747	0.0685521	0.0248908	FALSE	FALSE
rs10813289	chr9:30537524-30537525	A	G	0.931153	0.0318005	0.0248909	FALSE	FALSE
rs10969726	chr9:30537319-30537320	A	G	0.931153	0.0318005	0.0248909	FALSE	FALSE
rs12684540	chr9:30539474-30539475	A	G	0.931153	0.0318005	0.0248909	FALSE	FALSE
rs2151269	chr9:30537852-30537853	G	A	0.931153	0.0318005	0.0248909	FALSE	FALSE
rs2151270	chr9:30538045-30538046	T	C	0.931153	0.0318005	0.0248909	FALSE	FALSE
rs11659733	chr18:56140266-56140267	T	C	1.07762	0.033325	0.0248911	FALSE	FALSE
rs1761382	chr10:31728946-31728947	G	C	0.843273	0.0759953	0.0248911	FALSE	FALSE
rs62346686	chr4:187995574-187995575	A	C	0.797953	0.100623	0.0248912	FALSE	FALSE
rs78354120	chr6:30496268-30496269	T	C	1.30612	0.119061	0.0248914	FALSE	FALSE
rs7184466	chr16:56131242-56131243	C	A	1.06887	0.0296929	0.0248917	FALSE	FALSE
rs78386388	chr4:153572968-153572969	T	C	1.14748	0.0613284	0.0248917	FALSE	FALSE
rs10734860	chr12:13393193-13393194	A	G	0.877455	0.0582815	0.0248918	FALSE	FALSE
rs147387687	chr13:88065493-88065494	C	A	1.16452	0.0679024	0.0248918	FALSE	FALSE
rs17545317	chr14:99397736-99397737	C	T	0.929915	0.032394	0.0248919	FALSE	FALSE
rs3864662	chr8:134634597-134634598	T	C	1.07392	0.0317916	0.024892	FALSE	FALSE
rs11971014	chr7:2778443-2778444	T	C	0.905634	0.0441893	0.0248921	FALSE	FALSE
rs1418157	chr10:93368438-93368439	A	C	0.886431	0.0537441	0.0248921	FALSE	FALSE
rs7459589	chr8:122914092-122914093	A	G	1.13184	0.0552122	0.0248924	FALSE	FALSE
rs76494567	chr4:153574118-153574119	G	A	1.14747	0.0613284	0.0248925	FALSE	FALSE
rs7183882	chr15:97313759-97313760	A	C	0.932468	0.0311716	0.0248926	FALSE	FALSE
rs72747007	chr1:211830704-211830705	T	C	0.732274	0.138917	0.0248928	FALSE	FALSE
rs452728	chr2:105402782-105402783	A	G	0.933691	0.0305875	0.0248933	FALSE	FALSE
rs17014846	chr2:34416794-34416795	T	C	0.867416	0.0634123	0.0248934	FALSE	FALSE
rs2821485	chr9:9815667-9815668	G	A	0.933963	0.030458	0.0248934	FALSE	FALSE
rs75695245	chr15:100440671-100440672	A	G	0.793292	0.103236	0.0248934	FALSE	FALSE
rs6548840	chr3:82742592-82742593	G	A	0.934908	0.0300072	0.0248936	FALSE	FALSE
rs17020739	chr2:81991177-81991178	G	A	0.879322	0.0573347	0.0248937	FALSE	FALSE
rs116890514	chr10:60073444-60073445	T	C	0.81775	0.0896989	0.0248939	FALSE	FALSE
rs2545238	chr19:21047616-21047617	C	T	1.11909	0.0501621	0.024894	FALSE	FALSE
rs1054284	chr19:19616952-19616953	G	T	1.07156	0.0308151	0.0248941	FALSE	FALSE
rs144171080	chr22:41455969-41455970	A	G	0.792742	0.103546	0.0248941	FALSE	FALSE
rs3752151	chr19:19616025-19616026	C	T	1.07156	0.0308151	0.0248941	FALSE	FALSE
rs892022	chr19:19613380-19613381	A	G	1.07156	0.0308151	0.0248941	FALSE	FALSE
rs9486692	chr6:108107760-108107761	C	T	1.12752	0.0535061	0.0248941	FALSE	FALSE
rs68048808	chr10:67016118-67016119	T	C	1.11487	0.0484785	0.0248942	FALSE	FALSE
rs11954989	chr5:1062760-1062761	C	T	1.17419	0.0715894	0.0248944	FALSE	FALSE
1:220851110	chr1:220851109-220851110	A	C	1.28119	0.110471	0.0248945	FALSE	FALSE
rs77207015	chr7:156819824-156819825	T	C	1.21238	0.0858611	0.0248945	FALSE	FALSE
rs1926586	chr13:72667945-72667946	C	T	0.935754	0.0296041	0.0248946	FALSE	FALSE
rs10072072	chr5:118601864-118601865	G	T	0.863007	0.0656846	0.0248947	FALSE	FALSE
rs113036199	chr12:21264940-21264941	T	C	0.788783	0.105779	0.0248954	FALSE	FALSE
rs11654285	chr17:42733589-42733590	T	G	0.9108	0.0416546	0.0248956	FALSE	FALSE
rs13038141	chr20:5335544-5335545	T	C	1.17484	0.0718354	0.0248956	FALSE	FALSE
rs13038458	chr20:5335723-5335724	T	C	1.17484	0.0718354	0.0248956	FALSE	FALSE
rs679874	chr6:153065995-153065996	G	A	1.07725	0.0331757	0.0248957	FALSE	FALSE
rs17124337	chr14:88710350-88710351	T	C	0.761004	0.121763	0.0248958	FALSE	FALSE
rs35474535	chr14:83161633-83161634	A	G	1.07542	0.0324164	0.0248961	FALSE	FALSE
rs79424358	chr2:239465570-239465571	G	C	0.774672	0.113827	0.0248961	FALSE	FALSE
rs12866602	chr13:107472443-107472444	T	G	1.1627	0.0672084	0.0248963	FALSE	FALSE
rs28528997	chr7:2074121-2074122	G	A	0.918366	0.0379664	0.0248963	FALSE	FALSE
rs74739612	chr13:107472356-107472357	C	A	1.1627	0.0672084	0.0248963	FALSE	FALSE
rs78269439	chr13:107472373-107472374	C	T	1.1627	0.0672084	0.0248963	FALSE	FALSE
rs13245803	chr7:137621376-137621377	A	G	1.1146	0.0483713	0.0248964	FALSE	FALSE
rs17275136	chr7:137621067-137621068	C	G	1.1146	0.0483713	0.0248964	FALSE	FALSE
7:24692552	chr7:24692551-24692552	C	G	0.915346	0.0394352	0.0248966	FALSE	FALSE
rs6438221	chr3:114494032-114494033	C	G	0.885853	0.0540366	0.0248969	FALSE	FALSE
rs117837184	chr12:45206441-45206442	A	G	1.31501	0.122089	0.024897	FALSE	FALSE
rs17784358	chr2:29553409-29553410	C	A	0.924256	0.0351165	0.0248971	FALSE	FALSE
rs820158	chr17:73660178-73660179	G	A	0.932524	0.0311463	0.0248973	FALSE	FALSE
rs10932116	chr2:206398754-206398755	A	G	1.07133	0.0307165	0.0248976	FALSE	FALSE
rs11642077	chr16:73430006-73430007	A	G	0.916212	0.0390139	0.0248977	FALSE	FALSE
rs2794847	chr1:238028728-238028729	T	C	1.12151	0.0511264	0.024898	FALSE	FALSE
rs7945868	chr11:5630878-5630879	A	G	1.14112	0.0588535	0.024898	FALSE	FALSE
rs4747943	chr10:11827659-11827660	G	A	0.920271	0.037043	0.0248982	FALSE	FALSE
rs1359562	chr6:53895074-53895075	A	T	0.859493	0.0675053	0.0248984	FALSE	FALSE
rs7279055	chr21:22426243-22426244	G	T	1.14772	0.0614243	0.0248984	FALSE	FALSE
1:101250810	chr1:101250809-101250810	C	A	1.06959	0.0299933	0.0248985	FALSE	FALSE
rs116497297	chr3:140843283-140843284	A	G	1.34823	0.133213	0.0248985	FALSE	FALSE
rs117829226	chr11:5946641-5946642	C	T	0.744575	0.131496	0.0248985	FALSE	FALSE
rs6724354	chr2:206399085-206399086	A	G	1.07133	0.0307166	0.0248988	FALSE	FALSE
rs499440	chr6:82166452-82166453	T	C	0.935036	0.0299471	0.0248991	FALSE	FALSE
rs554447	chr12:5212926-5212927	T	C	1.08753	0.0374081	0.0248991	FALSE	FALSE
rs10003192	chr4:61642107-61642108	C	G	1.19285	0.0786216	0.0248994	FALSE	FALSE
rs116441946	chr4:61640481-61640482	C	T	1.19285	0.0786216	0.0248994	FALSE	FALSE
rs28453737	chr4:61646170-61646171	G	A	1.19285	0.0786216	0.0248994	FALSE	FALSE
rs28645664	chr4:61645160-61645161	C	T	1.19285	0.0786216	0.0248994	FALSE	FALSE
rs9996794	chr4:61643638-61643639	G	A	1.19285	0.0786216	0.0248994	FALSE	FALSE
rs55755254	chr6:80926712-80926713	C	T	0.883374	0.055287	0.0248995	FALSE	FALSE
rs28558178	chr8:14368670-14368671	C	T	0.818282	0.0894127	0.0248998	FALSE	FALSE
rs5992169	chr22:18572430-18572431	A	G	1.12885	0.0540345	0.0248998	FALSE	FALSE
rs111450176	chr3:96605813-96605814	G	A	1.30122	0.117392	0.0248999	FALSE	FALSE
rs76561851	chr2:122354112-122354113	T	C	1.2236	0.0899682	0.0249	FALSE	FALSE
rs61661888	chr2:168031700-168031701	C	T	1.11909	0.0501649	0.0249006	FALSE	FALSE
rs950996	chr10:66992423-66992424	G	A	1.11479	0.048448	0.0249011	FALSE	FALSE
rs950997	chr10:66992648-66992649	G	A	1.11479	0.048448	0.0249011	FALSE	FALSE
rs142503398	chr7:10540683-10540684	A	G	1.17997	0.0737814	0.0249013	FALSE	FALSE
rs150808603	chr7:10539754-10539755	T	C	1.17997	0.0737814	0.0249013	FALSE	FALSE
rs17807721	chr14:58471348-58471349	A	G	1.10114	0.0429572	0.0249013	FALSE	FALSE
rs7077476	chr10:112125784-112125785	G	A	1.201	0.0816579	0.0249013	FALSE	FALSE
rs11783735	chr8:8559582-8559583	A	G	0.925431	0.0345511	0.0249014	FALSE	FALSE
rs35607989	chr15:60595519-60595520	G	A	1.094	0.0400537	0.0249018	FALSE	FALSE
rs76412565	chr1:88779195-88779196	T	G	0.739676	0.134442	0.024902	FALSE	FALSE
rs804610	chr20:22194769-22194770	A	G	0.934702	0.0301072	0.0249021	FALSE	FALSE
rs112801139	chr8:82910499-82910500	G	A	0.765455	0.119169	0.0249023	FALSE	FALSE
rs143074093	chr12:107219977-107219978	C	A	0.777369	0.112283	0.0249026	FALSE	FALSE
rs1159279	chr3:135040698-135040699	G	A	1.07703	0.0330833	0.0249028	FALSE	FALSE
rs28694229	chr3:152715685-152715686	T	C	1.13498	0.0564529	0.0249028	FALSE	FALSE
rs7078092	chr10:112126225-112126226	T	A	1.201	0.0816589	0.0249031	FALSE	FALSE
rs73116899	chr3:76217369-76217370	C	T	1.11342	0.0479013	0.0249032	FALSE	FALSE
rs2655148	chr2:179902876-179902877	C	G	1.07088	0.0305321	0.0249034	FALSE	FALSE
rs35689708	chr8:71761977-71761978	A	G	1.06968	0.0300324	0.024904	FALSE	FALSE
rs6416924	chr17:40617043-40617044	T	G	1.13515	0.0565178	0.024904	FALSE	FALSE
rs804416	chr3:61984899-61984900	C	T	1.07214	0.0310586	0.0249041	FALSE	FALSE
rs8093690	chr18:5852695-5852696	T	C	1.07913	0.033956	0.0249043	FALSE	FALSE
rs9865857	chr3:189588049-189588050	C	A	1.07038	0.030326	0.0249048	FALSE	FALSE
rs142808184	chr6:115537526-115537527	A	G	0.809493	0.0942306	0.0249052	FALSE	FALSE
rs10116190	chr9:30338248-30338249	G	T	0.908204	0.0429301	0.0249054	FALSE	FALSE
rs140378757	chr9:30340100-30340101	C	T	0.908204	0.0429301	0.0249054	FALSE	FALSE
rs62547044	chr9:30333487-30333488	T	G	0.908204	0.0429301	0.0249054	FALSE	FALSE
rs7859282	chr9:30334611-30334612	C	T	0.908204	0.0429301	0.0249054	FALSE	FALSE
rs4309121	chr11:94591288-94591289	C	T	1.09178	0.0391506	0.0249062	FALSE	FALSE
8:133763436	chr8:133763435-133763436	G	A	0.932409	0.0312032	0.0249064	FALSE	FALSE
rs16869163	chr5:90137107-90137108	G	A	1.36343	0.138218	0.0249064	FALSE	FALSE
rs28895157	chr6:32422676-32422677	G	T	1.09391	0.0400199	0.0249064	FALSE	FALSE
rs74394442	chr5:90133378-90133379	G	A	1.36343	0.138218	0.0249064	FALSE	FALSE
rs78925640	chr5:90143845-90143846	T	C	1.36343	0.138218	0.0249064	FALSE	FALSE
rs114841658	chr1:200389999-200390000	A	C	1.19887	0.080871	0.0249069	FALSE	FALSE
rs7970635	chr12:30079167-30079168	G	T	0.922623	0.0359073	0.0249073	FALSE	FALSE
rs112047717	chr4:1738437-1738438	T	C	1.35116	0.134189	0.0249074	FALSE	FALSE
rs7963481	chr12:80515348-80515349	G	A	0.935193	0.029874	0.0249077	FALSE	FALSE
rs11019086	chr11:90281763-90281764	T	G	0.906611	0.0437135	0.0249079	FALSE	FALSE
rs115817532	chr4:54017141-54017142	A	G	1.39234	0.147577	0.024908	FALSE	FALSE
rs7802289	chr7:64300220-64300221	A	G	1.06971	0.0300463	0.024908	FALSE	FALSE
rs11183011	chr12:45791107-45791108	G	A	1.17094	0.0703611	0.0249081	FALSE	FALSE
rs56413601	chr2:198005439-198005440	C	A	0.890566	0.0516754	0.0249084	FALSE	FALSE
rs149964194	chr8:19367923-19367924	C	G	1.36024	0.137177	0.0249085	FALSE	FALSE
rs1418156	chr10:93368791-93368792	T	C	0.886075	0.0539294	0.0249089	FALSE	FALSE
rs6095945	chr20:49058736-49058737	G	A	1.06892	0.0297168	0.0249089	FALSE	FALSE
rs75534817	chr4:101515008-101515009	G	A	0.87058	0.0617955	0.0249091	FALSE	FALSE
rs74504665	chr13:88061829-88061830	T	A	1.1645	0.0679021	0.0249092	FALSE	FALSE
rs76959957	chr2:161751657-161751658	C	T	0.807196	0.0955002	0.0249092	FALSE	FALSE
rs10141283	chr14:49536334-49536335	G	C	0.888636	0.0526429	0.0249093	FALSE	FALSE
rs111361336	chr15:99774590-99774591	A	T	1.09763	0.0415352	0.0249094	FALSE	FALSE
rs1900166	chr5:53944833-53944834	T	C	1.11994	0.0505048	0.0249095	FALSE	FALSE
rs10749669	chr1:152177288-152177289	G	T	1.09337	0.0397986	0.0249096	FALSE	FALSE
rs112895629	chr11:67056639-67056640	A	C	0.801696	0.0985492	0.0249096	FALSE	FALSE
rs28621539	chr4:71142429-71142430	A	C	0.924438	0.0350318	0.0249099	FALSE	FALSE
rs62320687	chr4:125349502-125349503	A	G	1.20643	0.0836731	0.02491	FALSE	FALSE
rs13156567	chr5:57122375-57122376	A	G	1.09529	0.0405836	0.0249106	FALSE	FALSE
rs76489188	chr14:57381467-57381468	A	T	1.11665	0.049196	0.0249107	FALSE	FALSE
rs12190289	chr6:20500562-20500563	T	C	1.15194	0.0630661	0.0249109	FALSE	FALSE
rs1518024	chr18:65703861-65703862	T	C	1.1126	0.0475728	0.0249111	FALSE	FALSE
rs72926247	chr6:99961976-99961977	A	C	1.09162	0.0390866	0.0249112	FALSE	FALSE
rs76111857	chr2:30163231-30163232	G	C	1.28562	0.112023	0.0249114	FALSE	FALSE
rs9358528	chr6:22257521-22257522	A	G	0.920411	0.0369786	0.0249117	FALSE	FALSE
rs79019740	chr7:12548242-12548243	A	T	1.08816	0.0376705	0.0249119	FALSE	FALSE
rs57077934	chr5:28166391-28166392	A	G	1.06994	0.0301418	0.024912	FALSE	FALSE
rs9401280	chr6:120844934-120844935	C	T	1.06876	0.029651	0.0249124	FALSE	FALSE
rs10765346	chr11:90275622-90275623	G	A	0.906614	0.0437135	0.0249127	FALSE	FALSE
rs10830529	chr11:90278200-90278201	T	C	0.906614	0.0437135	0.0249127	FALSE	FALSE
rs10830530	chr11:90278549-90278550	T	C	0.906614	0.0437135	0.0249127	FALSE	FALSE
rs10830531	chr11:90279865-90279866	C	T	0.906614	0.0437135	0.0249127	FALSE	FALSE
rs11019080	chr11:90278486-90278487	A	C	0.906614	0.0437135	0.0249127	FALSE	FALSE
rs11019081	chr11:90279206-90279207	A	G	0.906614	0.0437135	0.0249127	FALSE	FALSE
rs11019082	chr11:90279239-90279240	A	C	0.906614	0.0437135	0.0249127	FALSE	FALSE
rs11019083	chr11:90280965-90280966	C	T	0.906614	0.0437135	0.0249127	FALSE	FALSE
rs11019084	chr11:90281148-90281149	T	C	0.906614	0.0437135	0.0249127	FALSE	FALSE
rs11019085	chr11:90281211-90281212	G	A	0.906614	0.0437135	0.0249127	FALSE	FALSE
rs12271400	chr11:90280180-90280181	C	T	0.906614	0.0437135	0.0249127	FALSE	FALSE
rs2186629	chr11:90272951-90272952	G	C	0.906614	0.0437135	0.0249127	FALSE	FALSE
rs11209252	chr1:68747450-68747451	G	A	0.92858	0.0330392	0.0249129	FALSE	FALSE
rs11209253	chr1:68747650-68747651	G	T	0.92858	0.0330392	0.0249129	FALSE	FALSE
rs12411580	chr10:106897431-106897432	A	C	1.08656	0.0370145	0.0249133	FALSE	FALSE
rs12491709	chr3:102488790-102488791	T	C	0.923811	0.0353354	0.0249133	FALSE	FALSE
rs17820141	chr16:82554152-82554153	A	C	0.935422	0.0297662	0.0249135	FALSE	FALSE
rs17245927	chr12:66845863-66845864	T	C	0.928626	0.0330172	0.0249138	FALSE	FALSE
rs60282479	chr12:66845792-66845793	G	A	0.928626	0.0330172	0.0249138	FALSE	FALSE
rs112579659	chr16:57389380-57389381	A	G	1.35428	0.135222	0.0249139	FALSE	FALSE
rs4680325	chr3:156714651-156714652	A	G	0.886792	0.0535705	0.0249139	FALSE	FALSE
9:30010608	chr9:30010607-30010608	T	A	1.23037	0.0924397	0.0249145	FALSE	FALSE
rs6518060	chr21:22427853-22427854	C	T	1.1477	0.0614239	0.0249146	FALSE	FALSE
rs343058	chr7:35528048-35528049	C	T	1.12074	0.0508253	0.0249149	FALSE	FALSE
rs79389927	chr20:18353461-18353462	C	T	1.1287	0.0539808	0.024915	FALSE	FALSE
rs138456042	chr4:95951899-95951900	G	A	1.07167	0.0308651	0.0249151	FALSE	FALSE
rs6815593	chr4:95953100-95953101	G	A	1.07167	0.0308651	0.0249151	FALSE	FALSE
rs6815752	chr4:95952981-95952982	C	G	1.07167	0.0308651	0.0249151	FALSE	FALSE
rs75717088	chr5:168667555-168667556	T	C	1.12476	0.0524212	0.0249152	FALSE	FALSE
rs58415998	chr2:46047028-46047029	T	C	1.27685	0.108974	0.0249153	FALSE	FALSE
rs34129833	chr13:107472998-107472999	A	C	1.16268	0.0672079	0.0249155	FALSE	FALSE
rs35214568	chr13:107472631-107472632	C	T	1.16268	0.0672079	0.0249155	FALSE	FALSE
rs35410213	chr13:107472760-107472761	C	T	1.16268	0.0672079	0.0249155	FALSE	FALSE
rs35565359	chr13:107472696-107472697	C	T	1.16268	0.0672079	0.0249155	FALSE	FALSE
rs28710920	chr15:55678633-55678634	A	G	1.36911	0.140082	0.0249156	FALSE	FALSE
rs2832221	chr21:30524998-30524999	G	T	1.08156	0.0349598	0.0249161	FALSE	FALSE
rs1166319	chr9:135271691-135271692	T	C	0.907525	0.0432668	0.0249162	FALSE	FALSE
rs117467989	chr9:12852771-12852772	A	G	0.831369	0.0823483	0.0249167	FALSE	FALSE
rs62094303	chr18:59944972-59944973	G	T	1.08045	0.0345031	0.0249169	FALSE	FALSE
rs1503425	chr3:87921609-87921610	A	G	0.91722	0.0385289	0.0249171	FALSE	FALSE
rs6879291	chr5:164493041-164493042	A	G	1.09616	0.0409399	0.0249171	FALSE	FALSE
rs1018305	chr2:147693289-147693290	G	C	0.921348	0.0365267	0.0249174	FALSE	FALSE
rs10519567	chr15:26983849-26983850	A	G	1.11881	0.0500598	0.0249175	FALSE	FALSE
rs251950	chr12:28146489-28146490	T	A	0.900198	0.0468816	0.0249175	FALSE	FALSE
rs11918622	chr3:65167551-65167552	G	T	0.916848	0.0387098	0.0249176	FALSE	FALSE
rs1274232	chr3:114478975-114478976	A	G	0.888881	0.0525232	0.0249177	FALSE	FALSE
rs896317	chr1:205205910-205205911	G	A	1.08229	0.0352623	0.024918	FALSE	FALSE
rs80042790	chr1:241233775-241233776	C	T	1.18317	0.074998	0.0249188	FALSE	FALSE
5:3162597	chr5:3162596-3162597	T	C	0.740648	0.133872	0.0249192	FALSE	FALSE
rs12145969	chr1:169192109-169192110	C	T	0.933805	0.0305386	0.0249192	FALSE	FALSE
rs2420012	chr1:169191230-169191231	G	C	0.933805	0.0305386	0.0249192	FALSE	FALSE
rs6688038	chr1:169190571-169190572	C	T	0.933805	0.0305386	0.0249192	FALSE	FALSE
rs6688139	chr1:169190654-169190655	C	T	0.933805	0.0305386	0.0249192	FALSE	FALSE
rs1439807	chr2:165999867-165999868	G	A	1.08418	0.0360381	0.0249194	FALSE	FALSE
rs186905936	chr20:36281398-36281399	C	T	0.755376	0.125093	0.0249195	FALSE	FALSE
rs12579079	chr12:114359978-114359979	A	G	0.870598	0.0617912	0.02492	FALSE	FALSE
rs16943394	chr12:114361938-114361939	T	C	0.870598	0.0617912	0.02492	FALSE	FALSE
rs118159529	chr12:133090294-133090295	G	T	0.77169	0.115566	0.0249202	FALSE	FALSE
rs9294496	chr6:92126214-92126215	G	C	1.07256	0.0312349	0.0249208	FALSE	FALSE
rs77793543	chr2:34338975-34338976	C	T	1.20132	0.0817881	0.024921	FALSE	FALSE
rs111762675	chr2:63549297-63549298	T	C	0.920101	0.0371315	0.0249211	FALSE	FALSE
rs4614837	chr18:68901688-68901689	G	A	0.914347	0.0399291	0.0249216	FALSE	FALSE
rs10151755	chr14:33427178-33427179	T	C	0.929552	0.0325745	0.0249217	FALSE	FALSE
rs113879778	chr19:21124002-21124003	A	G	0.828014	0.0841544	0.024922	FALSE	FALSE
rs138459948	chr7:1029311-1029312	C	G	1.17607	0.0723161	0.0249221	FALSE	FALSE
rs4901902	chr14:59617079-59617080	C	A	0.901279	0.0463481	0.0249223	FALSE	FALSE
rs62085888	chr18:9183741-9183742	G	A	0.932452	0.0311859	0.0249223	FALSE	FALSE
rs34841076	chr15:56284679-56284680	G	A	0.828417	0.0839374	0.0249225	FALSE	FALSE
rs11211099	chr1:39137654-39137655	A	G	0.887089	0.0534244	0.0249226	FALSE	FALSE
rs79095578	chr16:6692060-6692061	G	C	0.853673	0.0705466	0.0249229	FALSE	FALSE
rs416231	chr19:11374674-11374675	T	C	0.914988	0.0396168	0.0249233	FALSE	FALSE
rs920632	chr8:26445828-26445829	T	C	0.770164	0.116451	0.0249233	FALSE	FALSE
rs11761290	chr7:121145422-121145423	G	A	0.935188	0.0298795	0.0249234	FALSE	FALSE
rs3847091	chr7:121144104-121144105	G	A	0.935188	0.0298795	0.0249234	FALSE	FALSE
rs4731023	chr7:121144311-121144312	A	T	0.935188	0.0298795	0.0249234	FALSE	FALSE
rs4731024	chr7:121144550-121144551	T	G	0.935188	0.0298795	0.0249234	FALSE	FALSE
rs6862631	chr5:160217805-160217806	T	C	1.11073	0.0468306	0.0249237	FALSE	FALSE
rs77742398	chr5:123437940-123437941	A	G	0.841691	0.0768502	0.024924	FALSE	FALSE
rs117043070	chr17:14966159-14966160	T	G	0.796615	0.101394	0.0249243	FALSE	FALSE
rs138633305	chr17:14968495-14968496	G	A	0.796615	0.101394	0.0249243	FALSE	FALSE
rs80039767	chr17:14966061-14966062	G	A	0.796615	0.101394	0.0249243	FALSE	FALSE
rs2855441	chr6:33137726-33137727	C	T	0.933302	0.0307803	0.0249251	FALSE	FALSE
rs78722297	chr1:214254145-214254146	T	C	1.23749	0.0950192	0.0249251	FALSE	FALSE
rs79493305	chr8:123581732-123581733	G	A	1.30753	0.11957	0.0249254	FALSE	FALSE
rs1120793	chr6:93195429-93195430	A	T	1.0733	0.0315416	0.0249255	FALSE	FALSE
rs2647234	chr4:106260990-106260991	C	T	0.935056	0.0299431	0.0249261	FALSE	FALSE
rs62217032	chr20:12283873-12283874	A	C	1.08578	0.0366993	0.0249263	FALSE	FALSE
rs1878964	chr2:235171327-235171328	G	A	1.0695	0.0299622	0.0249264	FALSE	FALSE
rs12530888	chr7:24664129-24664130	T	C	0.915133	0.0395469	0.0249265	FALSE	FALSE
rs17137412	chr7:7800686-7800687	G	T	1.10891	0.046098	0.0249271	FALSE	FALSE
rs34972877	chr16:25414630-25414631	T	C	1.09536	0.0406175	0.0249276	FALSE	FALSE
rs75942285	chr11:108458322-108458323	G	A	0.882843	0.0555661	0.0249277	FALSE	FALSE
rs60130339	chr2:147713574-147713575	C	T	0.921386	0.0365111	0.024928	FALSE	FALSE
rs6662450	chr1:152191708-152191709	C	G	1.09332	0.0397832	0.0249281	FALSE	FALSE
rs10847831	chr12:129796753-129796754	A	C	0.902641	0.0456766	0.0249286	FALSE	FALSE
rs11615100	chr12:116068452-116068453	C	T	1.07226	0.0311107	0.0249288	FALSE	FALSE
rs13273718	chr8:71669719-71669720	T	C	1.0697	0.0300454	0.0249292	FALSE	FALSE
rs2701180	chr12:121451865-121451866	C	T	0.935956	0.0295148	0.0249293	FALSE	FALSE
rs3812330	chr7:29516793-29516794	C	A	1.07156	0.0308195	0.0249298	FALSE	FALSE
rs12208888	chr6:31247429-31247430	T	C	1.10272	0.0436017	0.0249299	FALSE	FALSE
rs12209312	chr6:31244710-31244711	C	A	1.10272	0.0436017	0.0249299	FALSE	FALSE
rs12216025	chr6:31247318-31247319	C	T	1.10272	0.0436017	0.0249299	FALSE	FALSE
rs13203895	chr6:31244081-31244082	T	C	1.10272	0.0436017	0.0249299	FALSE	FALSE
rs17589133	chr18:74897480-74897481	A	G	0.913157	0.0405121	0.0249299	FALSE	FALSE
rs7506405	chr18:73936372-73936373	C	T	0.868761	0.0627371	0.0249303	FALSE	FALSE
rs820131	chr17:73669914-73669915	C	T	0.932444	0.0311916	0.0249303	FALSE	FALSE
rs10458519	chr1:105026101-105026102	T	C	0.927644	0.0334929	0.0249304	FALSE	FALSE
rs150536739	chr1:72929061-72929062	T	G	0.76852	0.11741	0.0249304	FALSE	FALSE
rs191419518	chr2:192879824-192879825	G	A	0.749227	0.128747	0.0249306	FALSE	FALSE
rs6746180	chr2:19514418-19514419	T	C	1.09663	0.0411346	0.0249308	FALSE	FALSE
rs10858398	chr9:138281408-138281409	A	C	0.932465	0.0311818	0.024931	FALSE	FALSE
rs57309810	chr6:39312670-39312671	C	T	0.898441	0.0477575	0.024931	FALSE	FALSE
rs10511102	chr3:81950787-81950788	T	C	1.2081	0.0843027	0.0249312	FALSE	FALSE
rs12637486	chr3:81951368-81951369	G	T	1.2081	0.0843027	0.0249312	FALSE	FALSE
rs2294231	chr6:113754403-113754404	C	T	0.934768	0.0300816	0.0249312	FALSE	FALSE
rs62531393	chr9:832132-832133	A	T	0.888364	0.0527874	0.0249312	FALSE	FALSE
rs111731256	chr12:97499184-97499185	T	G	1.08966	0.0382921	0.0249316	FALSE	FALSE
rs4762356	chr12:97499855-97499856	G	A	1.08966	0.0382921	0.0249316	FALSE	FALSE
rs73168076	chr22:35487541-35487542	C	A	1.2876	0.112724	0.0249319	FALSE	FALSE
rs3898117	chr12:103941859-103941860	C	T	1.08804	0.0376294	0.0249322	FALSE	FALSE
rs6570923	chr6:149364640-149364641	G	A	0.932969	0.0309409	0.0249323	FALSE	FALSE
rs58986650	chr4:158616698-158616699	T	C	0.90817	0.0429547	0.0249324	FALSE	FALSE
rs3818957	chr10:26443624-26443625	C	A	1.096	0.0408771	0.0249326	FALSE	FALSE
rs12027112	chr1:107006259-107006260	T	G	1.09712	0.0413324	0.0249327	FALSE	FALSE
rs3934485	chr8:143664376-143664377	G	T	0.91819	0.0380615	0.0249327	FALSE	FALSE
rs6698681	chr1:45528075-45528076	G	T	1.10501	0.0445293	0.0249327	FALSE	FALSE
rs9678184	chr2:3491987-3491988	T	C	1.10325	0.0438205	0.0249329	FALSE	FALSE
rs184678026	chr4:140619195-140619196	T	C	1.22569	0.0907519	0.024933	FALSE	FALSE
rs11584512	chr1:98905207-98905208	G	A	1.09966	0.0423667	0.0249336	FALSE	FALSE
rs488492	chr11:78925843-78925844	G	T	0.934047	0.0304264	0.0249337	FALSE	FALSE
rs9567398	chr13:44854258-44854259	A	T	0.933851	0.0305198	0.0249337	FALSE	FALSE
rs10817770	chr9:118202963-118202964	G	T	1.07499	0.0322458	0.024934	FALSE	FALSE
rs117845681	chr8:135172314-135172315	T	C	1.31303	0.121447	0.024934	FALSE	FALSE
rs1105099	chr1:1991301-1991302	A	G	0.915856	0.039197	0.0249342	FALSE	FALSE
rs10735434	chr12:80508601-80508602	T	C	0.934135	0.0303842	0.0249343	FALSE	FALSE
rs17023584	chr2:39509958-39509959	C	G	0.810273	0.0938208	0.024935	FALSE	FALSE
rs192661316	chr12:70388973-70388974	G	A	1.38712	0.145927	0.0249351	FALSE	FALSE
rs16869151	chr5:90103677-90103678	G	A	1.3596	0.13699	0.0249352	FALSE	FALSE
rs7313289	chr12:128624385-128624386	C	G	0.90146	0.0462625	0.0249353	FALSE	FALSE
rs1587901	chr14:86739607-86739608	G	A	1.09189	0.0392056	0.0249354	FALSE	FALSE
rs62255752	chr3:84488254-84488255	T	A	1.0711	0.0306308	0.0249359	FALSE	FALSE
rs233808	chr4:103212455-103212456	T	C	0.930712	0.0320216	0.024936	FALSE	FALSE
rs17093219	chr14:57515415-57515416	T	G	1.15751	0.0652301	0.0249361	FALSE	FALSE
rs12540884	chr7:82863333-82863334	G	A	0.922639	0.035907	0.0249362	FALSE	FALSE
rs117739219	chr10:19519586-19519587	T	C	0.766348	0.118677	0.0249365	FALSE	FALSE
rs6862853	chr5:160217932-160217933	T	C	1.11072	0.0468302	0.0249367	FALSE	FALSE
rs870120	chr2:9911566-9911567	T	G	1.10512	0.0445737	0.0249368	FALSE	FALSE
rs34741787	chr16:25415751-25415752	C	G	1.09536	0.0406174	0.0249371	FALSE	FALSE
rs35047117	chr16:25418404-25418405	C	T	1.09536	0.0406174	0.0249371	FALSE	FALSE
rs35309259	chr16:25418494-25418495	C	G	1.09536	0.0406174	0.0249371	FALSE	FALSE
rs35523662	chr16:25418646-25418647	T	G	1.09536	0.0406174	0.0249371	FALSE	FALSE
rs35679550	chr16:25418338-25418339	C	G	1.09536	0.0406174	0.0249371	FALSE	FALSE
rs35916139	chr16:25418609-25418610	G	A	1.09536	0.0406174	0.0249371	FALSE	FALSE
rs62034635	chr16:25415587-25415588	G	A	1.09536	0.0406174	0.0249371	FALSE	FALSE
rs76121268	chr22:39484904-39484905	T	C	1.22417	0.0901993	0.0249373	FALSE	FALSE
rs10510411	chr3:12346848-12346849	A	G	0.92652	0.0340355	0.0249375	FALSE	FALSE
rs12471038	chr2:63484638-63484639	A	C	0.919895	0.0372357	0.0249376	FALSE	FALSE
rs28395882	chr11:64026684-64026685	T	C	1.07393	0.0318076	0.0249381	FALSE	FALSE
rs41286283	chr6:29576095-29576096	C	T	1.14137	0.0589682	0.0249381	FALSE	FALSE
rs4677408	chr3:74571049-74571050	C	T	0.878957	0.0575375	0.0249383	FALSE	FALSE
rs11821981	chr11:28677214-28677215	C	T	1.24132	0.096404	0.0249384	FALSE	FALSE
rs16918111	chr11:28678321-28678322	A	T	1.24132	0.096404	0.0249384	FALSE	FALSE
rs73090691	chr7:42149006-42149007	T	C	0.774407	0.114013	0.0249384	FALSE	FALSE
rs34074875	chr8:135652570-135652571	A	G	1.09714	0.0413424	0.0249385	FALSE	FALSE
rs1975608	chr8:134633962-134633963	T	C	1.07392	0.0318053	0.0249386	FALSE	FALSE
rs73307482	chr8:110068163-110068164	T	G	1.15714	0.0650903	0.0249388	FALSE	FALSE
rs17269215	chr13:98844573-98844574	A	G	0.863808	0.065291	0.0249391	FALSE	FALSE
rs7552211	chr1:45523376-45523377	C	A	1.10501	0.0445293	0.0249391	FALSE	FALSE
rs35339207	chr9:13012984-13012985	C	T	1.29156	0.114101	0.0249392	FALSE	FALSE
rs11704535	chr22:44623864-44623865	A	G	1.09777	0.0415979	0.0249395	FALSE	FALSE
rs7488551	chr12:19989203-19989204	A	C	0.922999	0.035734	0.0249397	FALSE	FALSE
rs16979008	chr20:18342910-18342911	A	C	1.12905	0.0541282	0.0249399	FALSE	FALSE
rs7861888	chr9:90886339-90886340	G	A	0.894785	0.0495786	0.02494	FALSE	FALSE
rs1899610	chr1:239697957-239697958	C	T	1.06924	0.0298572	0.0249406	FALSE	FALSE
rs77217583	chr12:92066507-92066508	A	G	1.21757	0.0877913	0.0249406	FALSE	FALSE
rs11202084	chr10:88347869-88347870	A	T	1.211	0.0853775	0.024941	FALSE	FALSE
rs11202085	chr10:88348093-88348094	A	G	1.211	0.0853775	0.024941	FALSE	FALSE
rs115421441	chr7:145666552-145666553	T	C	0.849692	0.0726398	0.0249412	FALSE	FALSE
rs1264369	chr6:30771484-30771485	C	T	0.929868	0.0324278	0.0249414	FALSE	FALSE
rs145670457	chr4:56508545-56508546	G	A	0.78162	0.109881	0.0249419	FALSE	FALSE
rs148473968	chr4:126174876-126174877	G	A	1.34136	0.130976	0.024942	FALSE	FALSE
rs34621133	chr2:138706578-138706579	T	A	0.914824	0.0397019	0.0249424	FALSE	FALSE
rs35310473	chr3:150213827-150213828	C	T	0.907387	0.0433423	0.0249426	FALSE	FALSE
rs147283204	chr14:90452575-90452576	T	G	0.770833	0.116079	0.0249427	FALSE	FALSE
rs7185951	chr16:48259102-48259103	A	G	0.886465	0.053746	0.0249427	FALSE	FALSE
rs114178352	chr1:119027904-119027905	A	G	1.19465	0.0793188	0.0249428	FALSE	FALSE
rs4313118	chr8:128571758-128571759	C	T	1.08676	0.0371058	0.024943	FALSE	FALSE
rs189990093	chr3:112092091-112092092	A	G	0.797564	0.100876	0.0249437	FALSE	FALSE
rs17218410	chr7:82929806-82929807	C	T	0.921783	0.0363228	0.0249438	FALSE	FALSE
rs7247134	chr19:20957810-20957811	A	G	1.09867	0.0419652	0.0249443	FALSE	FALSE
rs17492457	chr10:12547321-12547322	T	A	0.913814	0.0401953	0.0249445	FALSE	FALSE
rs6457449	chr6:11404117-11404118	A	G	1.07049	0.0303786	0.024945	FALSE	FALSE
rs75733018	chr17:60008795-60008796	A	G	0.870008	0.062104	0.0249453	FALSE	FALSE
rs145417449	chr17:63095663-63095664	A	C	1.3686	0.139944	0.0249454	FALSE	FALSE
rs7209044	chr17:30188636-30188637	A	T	0.826708	0.0848718	0.0249454	FALSE	FALSE
rs78787612	chr5:7948111-7948112	G	T	0.920039	0.0371679	0.0249455	FALSE	FALSE
rs28590203	chr22:37017292-37017293	T	G	1.22776	0.0915108	0.024946	FALSE	FALSE
rs41296239	chr22:37014343-37014344	T	C	1.22776	0.0915108	0.024946	FALSE	FALSE
rs6000353	chr22:37014097-37014098	A	G	1.22776	0.0915108	0.024946	FALSE	FALSE
rs73120404	chr3:65059240-65059241	T	A	0.896707	0.0486238	0.0249463	FALSE	FALSE
rs79247533	chr6:33249095-33249096	A	G	0.743534	0.132163	0.0249463	FALSE	FALSE
rs79356638	chr6:33249253-33249254	T	C	0.743534	0.132163	0.0249463	FALSE	FALSE
rs2974084	chr5:85346712-85346713	T	C	0.932668	0.0310878	0.0249472	FALSE	FALSE
rs12607720	chr18:71887431-71887432	G	A	0.933927	0.0304865	0.0249474	FALSE	FALSE
rs642729	chr4:169107211-169107212	C	T	0.927226	0.0336978	0.0249474	FALSE	FALSE
rs7246079	chr19:20955841-20955842	T	G	1.09866	0.0419652	0.0249474	FALSE	FALSE
rs13056638	chr22:44331777-44331778	G	C	1.0919	0.0392089	0.0249475	FALSE	FALSE
rs11864205	chr16:6683339-6683340	G	A	0.856777	0.0689398	0.0249476	FALSE	FALSE
rs6759653	chr2:220660550-220660551	A	G	0.904457	0.0447866	0.0249477	FALSE	FALSE
rs155688	chr12:130059151-130059152	G	T	0.902982	0.0455142	0.0249479	FALSE	FALSE
rs58595429	chr8:17555928-17555929	G	A	1.18086	0.0741411	0.024948	FALSE	FALSE
rs10904813	chr10:16831466-16831467	A	T	1.07964	0.0341765	0.0249481	FALSE	FALSE
rs72715611	chr4:178692861-178692862	A	G	0.735051	0.137283	0.0249484	FALSE	FALSE
rs62491000	chr8:26288467-26288468	G	A	0.832365	0.0818321	0.0249485	FALSE	FALSE
rs72890003	chr18:37964591-37964592	T	C	0.915015	0.0396108	0.0249486	FALSE	FALSE
rs6773383	chr3:40377411-40377412	T	A	1.07486	0.0321944	0.0249492	FALSE	FALSE
rs2455769	chr1:176344141-176344142	A	C	0.929009	0.0328415	0.0249497	FALSE	FALSE
rs75259979	chr11:11622356-11622357	A	C	1.26831	0.106007	0.0249497	FALSE	FALSE
rs77086390	chr16:1934134-1934135	C	T	0.908309	0.0428914	0.0249498	FALSE	FALSE
rs12609219	chr19:52580995-52580996	C	T	0.91358	0.0403111	0.0249499	FALSE	FALSE
rs6553965	chr4:177383114-177383115	G	A	0.931476	0.0316591	0.0249501	FALSE	FALSE
rs79055679	chr15:90762704-90762705	T	G	0.909101	0.0425028	0.0249502	FALSE	FALSE
rs3847092	chr7:121144189-121144190	T	C	0.935201	0.0298789	0.0249505	FALSE	FALSE
rs7960873	chr12:5928907-5928908	A	G	0.934254	0.0303307	0.0249507	FALSE	FALSE
rs28852487	chr14:79348438-79348439	T	A	1.2684	0.106038	0.0249509	FALSE	FALSE
rs78104792	chr5:61012654-61012655	A	G	1.18286	0.0748984	0.024951	FALSE	FALSE
rs29255	chr6:29579543-29579544	C	A	1.14135	0.058968	0.0249511	FALSE	FALSE
rs346235	chr18:40068453-40068454	G	A	0.922034	0.0362033	0.0249512	FALSE	FALSE
rs17111359	chr10:97896011-97896012	T	C	1.22081	0.0889852	0.0249513	FALSE	FALSE
rs147936017	chr3:88559955-88559956	C	T	0.741545	0.133362	0.0249514	FALSE	FALSE
rs1564384	chr2:168094096-168094097	G	A	1.09439	0.0402263	0.0249514	FALSE	FALSE
rs370720	chr8:9168145-9168146	T	C	0.869434	0.0624012	0.0249514	FALSE	FALSE
rs2829769	chr21:26837414-26837415	T	C	0.895138	0.0494071	0.024952	FALSE	FALSE
rs74789306	chr13:77495689-77495690	T	C	0.847193	0.0739589	0.0249521	FALSE	FALSE
rs17679475	chr14:103916957-103916958	G	A	0.932012	0.031403	0.0249522	FALSE	FALSE
rs3769562	chr2:33039249-33039250	G	A	0.91813	0.0380961	0.0249522	FALSE	FALSE
rs10166247	chr2:148223111-148223112	A	T	1.12879	0.0540298	0.0249525	FALSE	FALSE
rs138212289	chr1:86979520-86979521	T	C	0.764196	0.119944	0.0249525	FALSE	FALSE
rs1454909	chr5:57252397-57252398	C	T	0.934543	0.0301936	0.0249533	FALSE	FALSE
rs72786835	chr5:124975838-124975839	T	A	1.28375	0.111406	0.0249534	FALSE	FALSE
rs12535754	chr7:82863404-82863405	C	T	0.922647	0.0359071	0.0249535	FALSE	FALSE
1:233982844	chr1:233982843-233982844	A	C	0.754532	0.125621	0.0249537	FALSE	FALSE
rs78168277	chr9:5589427-5589428	C	A	1.15561	0.0645061	0.0249537	FALSE	FALSE
rs13094218	chr3:117094803-117094804	A	G	1.11399	0.0481442	0.0249539	FALSE	FALSE
rs2016126	chr17:72784931-72784932	G	A	1.07172	0.0308908	0.0249544	FALSE	FALSE
rs34350423	chr2:115751435-115751436	C	T	0.879069	0.057487	0.0249544	FALSE	FALSE
rs7418032	chr1:195229042-195229043	T	C	1.24177	0.096577	0.0249544	FALSE	FALSE
rs12698049	chr7:157150621-157150622	C	G	0.935667	0.0296576	0.0249545	FALSE	FALSE
rs12698050	chr7:157150677-157150678	G	A	0.935667	0.0296576	0.0249545	FALSE	FALSE
rs2048563	chr11:80552887-80552888	G	T	1.21032	0.0851369	0.0249545	FALSE	FALSE
rs3802097	chr7:157151704-157151705	G	A	0.935667	0.0296576	0.0249545	FALSE	FALSE
rs4672280	chr2:59453347-59453348	A	T	1.077	0.0330843	0.0249549	FALSE	FALSE
8:17618554	chr8:17618553-17618554	G	C	0.915264	0.039491	0.024955	FALSE	FALSE
rs10518140	chr4:76417783-76417784	C	T	0.921708	0.0363617	0.0249551	FALSE	FALSE
rs12618922	chr2:2902253-2902254	T	C	0.929006	0.0328443	0.0249551	FALSE	FALSE
rs7560318	chr2:191303985-191303986	T	C	0.926272	0.0341589	0.0249554	FALSE	FALSE
rs80252264	chr1:117860752-117860753	A	G	0.762401	0.120995	0.0249556	FALSE	FALSE
rs9459375	chr6:165763276-165763277	T	C	1.08453	0.0361918	0.0249556	FALSE	FALSE
rs171350	chr2:54924895-54924896	C	A	0.92843	0.0331212	0.0249557	FALSE	FALSE
rs9543388	chr13:35693754-35693755	A	G	0.912605	0.0407887	0.0249558	FALSE	FALSE
rs573557	chr18:60615115-60615116	G	A	0.93509	0.029933	0.0249563	FALSE	FALSE
rs75949119	chr10:19548516-19548517	A	G	0.775126	0.113613	0.0249564	FALSE	FALSE
rs1482058	chr15:61157113-61157114	T	C	1.06833	0.0294802	0.0249568	FALSE	FALSE
rs75413149	chr1:247813338-247813339	A	G	1.17249	0.0709731	0.0249571	FALSE	FALSE
rs77138986	chr1:67630989-67630990	C	T	1.28255	0.110993	0.0249573	FALSE	FALSE
rs73519263	chr16:27123477-27123478	G	T	1.26757	0.105752	0.0249574	FALSE	FALSE
rs2976502	chr8:92980733-92980734	A	G	0.924274	0.0351223	0.0249576	FALSE	FALSE
rs78830325	chr6:154398822-154398823	G	A	0.915762	0.039249	0.0249577	FALSE	FALSE
rs7012947	chr8:103596994-103596995	T	C	1.0727	0.0312992	0.0249578	FALSE	FALSE
rs11010329	chr10:36237384-36237385	A	G	1.21271	0.0860184	0.0249582	FALSE	FALSE
rs9901772	chr17:19610703-19610704	C	G	1.39216	0.147569	0.0249582	FALSE	FALSE
rs79383773	chr4:31307213-31307214	T	A	0.904352	0.0448416	0.0249583	FALSE	FALSE
rs113490561	chr12:66845309-66845310	A	G	0.928639	0.0330213	0.0249585	FALSE	FALSE
rs4728659	chr7:86635676-86635677	T	A	1.07304	0.0314422	0.0249585	FALSE	FALSE
rs34458430	chr7:55808804-55808805	G	A	1.09117	0.0389146	0.0249587	FALSE	FALSE
rs4374712	chr5:66899407-66899408	A	G	0.927239	0.0336941	0.0249589	FALSE	FALSE
rs2730869	chr6:93202899-93202900	C	T	0.907244	0.0434183	0.0249607	FALSE	FALSE
rs39115	chr7:29346359-29346360	A	T	0.912976	0.040609	0.0249607	FALSE	FALSE
rs150556383	chr18:9517777-9517778	A	G	0.789509	0.105416	0.0249608	FALSE	FALSE
rs141245474	chr10:108392131-108392132	T	C	1.34869	0.133422	0.0249609	FALSE	FALSE
rs62157396	chr2:127366866-127366867	G	A	1.13154	0.0551201	0.0249611	FALSE	FALSE
rs80223847	chr1:71690987-71690988	G	A	0.853802	0.0704979	0.0249612	FALSE	FALSE
rs6844204	chr4:5994986-5994987	T	C	0.89612	0.0489208	0.0249613	FALSE	FALSE
rs3858578	chr12:58878028-58878029	A	G	0.920765	0.0368203	0.0249615	FALSE	FALSE
rs935192	chr15:53165680-53165681	C	G	1.07731	0.0332143	0.0249615	FALSE	FALSE
rs10823600	chr10:72468096-72468097	G	T	0.93046	0.0321485	0.0249619	FALSE	FALSE
rs77518486	chr13:98734832-98734833	A	G	1.06851	0.029557	0.0249621	FALSE	FALSE
rs117457159	chr8:31963559-31963560	G	A	0.850309	0.0723267	0.0249623	FALSE	FALSE
rs11253255	chr10:623085-623086	A	G	1.16462	0.0679743	0.0249624	FALSE	FALSE
rs4673399	chr2:200515471-200515472	A	G	1.07433	0.0319803	0.0249629	FALSE	FALSE
rs150305452	chr12:124907740-124907741	G	T	1.2052	0.0832505	0.0249631	FALSE	FALSE
rs9660490	chr1:105034272-105034273	C	G	0.924933	0.0348061	0.0249631	FALSE	FALSE
rs2052578	chr16:73432654-73432655	G	C	0.912433	0.040875	0.0249632	FALSE	FALSE
rs60900568	chr3:59545106-59545107	T	C	1.07798	0.033494	0.0249632	FALSE	FALSE
rs16844604	chr2:141486108-141486109	T	C	1.14799	0.0615589	0.0249633	FALSE	FALSE
rs17133216	chr7:49375435-49375436	T	C	1.13345	0.0558738	0.0249633	FALSE	FALSE
rs141059453	chr3:67128151-67128152	C	T	0.745252	0.13115	0.0249636	FALSE	FALSE
rs1230027	chr4:100183422-100183423	C	T	0.922915	0.0357802	0.0249639	FALSE	FALSE
rs1230028	chr4:100182885-100182886	G	C	0.922915	0.0357802	0.0249639	FALSE	FALSE
rs2604623	chr4:61810959-61810960	C	T	1.08704	0.0372244	0.0249639	FALSE	FALSE
rs56965545	chr10:80072928-80072929	T	C	1.30337	0.118179	0.024964	FALSE	FALSE
rs6891294	chr5:164792638-164792639	G	A	0.934155	0.0303811	0.0249645	FALSE	FALSE
rs34376614	chr7:122178428-122178429	A	T	1.13818	0.057731	0.0249647	FALSE	FALSE
rs281720	chr8:108623751-108623752	C	G	1.07376	0.0317433	0.0249649	FALSE	FALSE
rs7374200	chr3:60962283-60962284	G	C	1.199	0.0809508	0.0249649	FALSE	FALSE
rs7802871	chr7:2755915-2755916	A	C	1.07393	0.0318119	0.0249649	FALSE	FALSE
rs111994034	chr10:16967085-16967086	T	C	0.901569	0.0462181	0.024965	FALSE	FALSE
rs6450449	chr5:57244955-57244956	A	G	0.934556	0.0301897	0.0249654	FALSE	FALSE
rs7743947	chr6:113721569-113721570	G	C	1.11588	0.0489047	0.0249658	FALSE	FALSE
rs7695498	chr4:176566021-176566022	A	C	0.909371	0.0423753	0.024966	FALSE	FALSE
1:39367695	chr1:39367694-39367695	G	A	0.82454	0.0860552	0.0249661	FALSE	FALSE
rs17006614	chr1:219943714-219943715	T	G	0.9073	0.0433921	0.0249661	FALSE	FALSE
rs146170651	chr15:53504093-53504094	T	A	1.28391	0.111473	0.0249666	FALSE	FALSE
rs4415568	chr1:152181206-152181207	G	A	1.09337	0.0398173	0.0249667	FALSE	FALSE
rs1105100	chr1:1991240-1991241	G	C	0.915901	0.0391842	0.0249669	FALSE	FALSE
rs9935596	chr16:70749068-70749069	T	C	0.929701	0.0325135	0.0249669	FALSE	FALSE
rs10839917	chr11:7930931-7930932	C	T	0.932758	0.0310494	0.0249673	FALSE	FALSE
rs7517524	chr1:45516521-45516522	T	A	1.10616	0.0450037	0.0249683	FALSE	FALSE
rs12940674	chr17:12306856-12306857	C	T	1.07872	0.0337981	0.0249685	FALSE	FALSE
rs8179219	chr2:27730816-27730817	A	G	1.1551	0.0643136	0.0249689	FALSE	FALSE
rs10519338	chr5:112506231-112506232	G	C	1.24549	0.0979204	0.0249694	FALSE	FALSE
rs25771	chr5:123121021-123121022	T	C	0.924778	0.0348823	0.0249695	FALSE	FALSE
rs2153252	chr6:149366063-149366064	T	G	0.933016	0.0309262	0.0249697	FALSE	FALSE
rs6049391	chr20:24078127-24078128	G	A	1.1192	0.0502343	0.0249704	FALSE	FALSE
rs72798839	chr2:44100062-44100063	T	C	1.16319	0.0674298	0.0249705	FALSE	FALSE
rs12487753	chr3:170225328-170225329	A	T	1.09929	0.0422272	0.0249706	FALSE	FALSE
rs55830022	chr6:168864976-168864977	T	C	0.929267	0.0327224	0.0249706	FALSE	FALSE
rs56399006	chr3:170225742-170225743	G	A	1.09929	0.0422272	0.0249706	FALSE	FALSE
rs10899216	chr11:70435216-70435217	T	C	0.927558	0.0335436	0.0249707	FALSE	FALSE
rs113763544	chr9:101139285-101139286	T	C	0.740801	0.133828	0.0249708	FALSE	FALSE
rs115854842	chr9:101139288-101139289	A	G	0.740801	0.133828	0.0249708	FALSE	FALSE
rs116868336	chr16:80524954-80524955	C	T	1.30813	0.119812	0.0249708	FALSE	FALSE
rs78230967	chr4:58382546-58382547	A	G	1.2988	0.116618	0.0249708	FALSE	FALSE
rs17799481	chr5:149871770-149871771	C	T	1.12654	0.0531487	0.024971	FALSE	FALSE
rs3846705	chr5:149871332-149871333	C	T	1.12654	0.0531487	0.024971	FALSE	FALSE
rs61859176	chr10:44086419-44086420	T	C	1.18032	0.0739497	0.0249712	FALSE	FALSE
rs11783717	chr8:27856061-27856062	G	T	1.13708	0.0573009	0.0249713	FALSE	FALSE
rs6914281	chr6:149366393-149366394	G	T	0.933216	0.030831	0.0249714	FALSE	FALSE
rs74162616	chr10:132292177-132292178	A	G	1.15866	0.065687	0.0249715	FALSE	FALSE
rs72673711	chr1:67409558-67409559	G	A	1.14978	0.0622573	0.0249716	FALSE	FALSE
rs72673717	chr1:67416938-67416939	A	G	1.14978	0.0622573	0.0249716	FALSE	FALSE
rs7555264	chr1:67417633-67417634	T	C	1.14978	0.0622573	0.0249716	FALSE	FALSE
rs7555338	chr1:67417554-67417555	T	G	1.14978	0.0622573	0.0249716	FALSE	FALSE
rs7555420	chr1:67408672-67408673	C	T	1.14978	0.0622573	0.0249716	FALSE	FALSE
rs1339845	chr1:248004883-248004884	T	C	0.83311	0.0814465	0.024972	FALSE	FALSE
rs6878943	chr5:15913243-15913244	T	C	1.09642	0.0410591	0.024972	FALSE	FALSE
rs1941519	chr18:21406025-21406026	T	C	1.1254	0.0526977	0.0249722	FALSE	FALSE
rs3843942	chr11:42461562-42461563	C	T	1.08028	0.0344454	0.0249722	FALSE	FALSE
rs12050578	chr15:60320395-60320396	C	T	1.07364	0.0316938	0.0249724	FALSE	FALSE
rs9558989	chr13:107923941-107923942	A	G	1.07996	0.0343135	0.0249727	FALSE	FALSE
rs76873285	chr9:84344234-84344235	T	C	1.20651	0.0837412	0.024973	FALSE	FALSE
rs538058	chr11:86371962-86371963	A	T	0.915358	0.03945	0.0249731	FALSE	FALSE
rs4578631	chr16:84204042-84204043	A	T	1.07126	0.0307064	0.0249734	FALSE	FALSE
rs114554581	chr3:140338019-140338020	T	A	1.25441	0.101107	0.0249735	FALSE	FALSE
rs10865174	chr2:41762749-41762750	G	C	1.07937	0.0340703	0.0249737	FALSE	FALSE
rs609690	chr1:110837789-110837790	C	T	1.0729	0.0313897	0.0249743	FALSE	FALSE
rs73772323	chr6:106311416-106311417	G	A	1.34432	0.131988	0.0249745	FALSE	FALSE
rs12719573	chr5:106916251-106916252	C	T	0.931499	0.031653	0.0249746	FALSE	FALSE
rs1562932	chr15:33167930-33167931	T	A	0.935895	0.029553	0.0249748	FALSE	FALSE
rs4708741	chr6:168846768-168846769	A	G	0.929287	0.0327141	0.024975	FALSE	FALSE
rs112854483	chr8:35939639-35939640	T	C	0.709217	0.153268	0.0249753	FALSE	FALSE
rs2997128	chr5:65654895-65654896	T	C	1.07778	0.0334131	0.0249753	FALSE	FALSE
rs1507808	chr5:174082557-174082558	C	T	0.934742	0.0301034	0.0249754	FALSE	FALSE
rs1285511	chr1:187334379-187334380	G	A	0.931084	0.0318525	0.0249759	FALSE	FALSE
rs17376722	chr1:164066675-164066676	G	A	0.86552	0.0644243	0.0249759	FALSE	FALSE
rs2002970	chr2:221127332-221127333	C	A	0.919449	0.0374615	0.0249759	FALSE	FALSE
rs4673047	chr2:223889280-223889281	A	G	0.862769	0.0658444	0.0249759	FALSE	FALSE
rs6984549	chr8:97045604-97045605	C	T	1.06992	0.0301466	0.0249761	FALSE	FALSE
rs2555738	chr6:93214589-93214590	A	G	0.907786	0.0431562	0.0249762	FALSE	FALSE
rs962079	chr4:15194360-15194361	A	C	0.922206	0.036126	0.0249763	FALSE	FALSE
rs12562695	chr1:7562124-7562125	C	T	1.19259	0.0785675	0.0249766	FALSE	FALSE
rs9348822	chr6:29047386-29047387	C	T	1.08014	0.0343884	0.0249766	FALSE	FALSE
rs34990049	chr16:17762106-17762107	G	A	1.13503	0.056499	0.0249767	FALSE	FALSE
rs72873563	chr18:12006438-12006439	A	C	0.894384	0.0497912	0.024977	FALSE	FALSE
rs708312	chr3:102580458-102580459	C	T	0.924114	0.0352043	0.0249772	FALSE	FALSE
rs922570	chr4:57717357-57717358	T	C	0.934541	0.0301993	0.0249773	FALSE	FALSE
rs118079775	chr16:63302432-63302433	T	C	1.37255	0.141261	0.0249776	FALSE	FALSE
rs13078208	chr3:26123460-26123461	A	G	1.22328	0.0898999	0.0249777	FALSE	FALSE
rs62390348	chr6:14892247-14892248	T	C	0.716597	0.148653	0.024978	FALSE	FALSE
rs35380385	chr8:20933778-20933779	A	T	0.856482	0.069108	0.0249781	FALSE	FALSE
rs626902	chr10:132178327-132178328	A	G	1.08923	0.0381269	0.0249782	FALSE	FALSE
rs687060	chr10:132178480-132178481	C	G	1.08923	0.0381269	0.0249782	FALSE	FALSE
rs2993534	chr1:212147744-212147745	G	A	0.934596	0.0301735	0.0249785	FALSE	FALSE
rs142373863	chr2:104148128-104148129	T	C	1.1616	0.0668238	0.0249788	FALSE	FALSE
rs75216638	chr6:92986771-92986772	T	C	1.13602	0.056889	0.0249791	FALSE	FALSE
rs1265115	chr6:31117074-31117075	A	C	1.07314	0.031487	0.0249794	FALSE	FALSE
rs6947139	chr7:24314971-24314972	T	G	1.17824	0.0731664	0.0249795	FALSE	FALSE
rs10862054	chr12:80513596-80513597	G	A	0.935118	0.0299247	0.0249797	FALSE	FALSE
rs7959023	chr12:80513949-80513950	G	A	0.935118	0.0299247	0.0249797	FALSE	FALSE
rs11077652	chr17:71002825-71002826	C	T	0.895127	0.0494217	0.0249798	FALSE	FALSE
rs114900469	chr5:85304249-85304250	G	A	1.33389	0.128517	0.02498	FALSE	FALSE
rs143796373	chr7:10964741-10964742	A	G	0.832993	0.0815139	0.02498	FALSE	FALSE
rs4885145	chr13:74599208-74599209	G	A	1.08875	0.0379326	0.0249802	FALSE	FALSE
rs13234998	chr7:147572662-147572663	C	G	0.900938	0.0465355	0.0249811	FALSE	FALSE
rs77735008	chr2:170561703-170561704	T	G	0.90596	0.0440563	0.0249812	FALSE	FALSE
rs142435824	chr10:87258015-87258016	G	A	1.17203	0.0708123	0.0249813	FALSE	FALSE
rs151126409	chr2:58962920-58962921	T	C	1.33117	0.127607	0.0249814	FALSE	FALSE
rs1988715	chr7:54194688-54194689	A	G	1.08038	0.0344906	0.0249816	FALSE	FALSE
rs112114041	chr15:62073746-62073747	T	C	1.14274	0.0595232	0.0249817	FALSE	FALSE
rs4508984	chr5:51183388-51183389	T	A	0.931816	0.031503	0.0249817	FALSE	FALSE
rs72739439	chr5:33633212-33633213	C	T	1.14108	0.0588726	0.0249817	FALSE	FALSE
rs10022019	chr4:140018214-140018215	C	T	1.07526	0.0323713	0.0249818	FALSE	FALSE
rs62532068	chr8:71663186-71663187	T	C	1.06967	0.0300432	0.0249819	FALSE	FALSE
rs16976489	chr15:56010872-56010873	C	T	1.12601	0.052941	0.0249824	FALSE	FALSE
rs7151573	chr14:25882607-25882608	G	T	1.31254	0.121321	0.0249824	FALSE	FALSE
rs2456517	chr15:53159460-53159461	T	A	1.07714	0.0331508	0.0249825	FALSE	FALSE
rs7505217	chr18:70053788-70053789	A	G	1.08814	0.037681	0.0249827	FALSE	FALSE
rs76715207	chr9:102145678-102145679	T	C	0.838031	0.078825	0.0249828	FALSE	FALSE
rs111246006	chr4:114861372-114861373	C	T	1.1342	0.0561746	0.0249831	FALSE	FALSE
rs138700061	chr1:226410868-226410869	A	G	0.728286	0.14144	0.0249831	FALSE	FALSE
rs12644911	chr4:76404070-76404071	T	C	0.9215	0.0364695	0.0249834	FALSE	FALSE
rs2867919	chr4:76403288-76403289	T	C	0.9215	0.0364695	0.0249834	FALSE	FALSE
rs72854215	chr2:126850937-126850938	T	C	0.911417	0.0413778	0.0249834	FALSE	FALSE
rs9508328	chr13:29843813-29843814	G	A	0.93503	0.0299676	0.0249837	FALSE	FALSE
rs10969783	chr9:30607293-30607294	G	T	0.931121	0.0318366	0.0249838	FALSE	FALSE
rs111850034	chr14:53091358-53091359	T	C	1.11454	0.0483745	0.0249839	FALSE	FALSE
rs10004131	chr4:46957175-46957176	T	C	0.928343	0.0331692	0.0249844	FALSE	FALSE
rs72719216	chr5:1642322-1642323	A	G	1.13217	0.0553788	0.0249845	FALSE	FALSE
rs80030658	chr2:155594837-155594838	C	A	1.15087	0.0626863	0.0249848	FALSE	FALSE
rs7867248	chr9:34320263-34320264	A	G	1.08358	0.03581	0.0249853	FALSE	FALSE
rs11669012	chr19:22675182-22675183	T	C	1.1163	0.0490793	0.0249854	FALSE	FALSE
rs7537633	chr1:152223332-152223333	T	G	1.09314	0.039727	0.0249854	FALSE	FALSE
rs771891	chr9:1640940-1640941	C	G	1.07459	0.0320917	0.0249855	FALSE	FALSE
rs12217929	chr10:72475477-72475478	C	T	0.850613	0.0721788	0.0249856	FALSE	FALSE
rs1690671	chr6:118674982-118674983	T	C	1.09814	0.0417614	0.0249856	FALSE	FALSE
rs1761630	chr6:118675936-118675937	C	T	1.09814	0.0417614	0.0249856	FALSE	FALSE
rs1785583	chr18:23984812-23984813	A	G	1.14381	0.0599411	0.0249858	FALSE	FALSE
rs1786252	chr18:23984825-23984826	G	A	1.14381	0.0599411	0.0249858	FALSE	FALSE
rs2695200	chr4:101934908-101934909	A	G	0.930395	0.032185	0.0249862	FALSE	FALSE
rs2695201	chr4:101934381-101934382	A	G	0.930395	0.032185	0.0249862	FALSE	FALSE
rs28399635	chr19:45323242-45323243	G	A	1.08838	0.0377827	0.0249863	FALSE	FALSE
rs28732223	chr6:32427139-32427140	G	C	1.09377	0.0399848	0.0249867	FALSE	FALSE
rs645597	chr3:182576922-182576923	T	A	0.922902	0.0357924	0.0249867	FALSE	FALSE
rs732411	chr3:126946312-126946313	C	G	0.797192	0.101115	0.0249867	FALSE	FALSE
rs10865573	chr3:79195496-79195497	T	C	0.931263	0.0317691	0.0249869	FALSE	FALSE
rs77601391	chr1:19207263-19207264	G	A	1.20108	0.0817364	0.0249869	FALSE	FALSE
rs55773739	chr2:20369141-20369142	A	G	0.909501	0.0423177	0.024987	FALSE	FALSE
rs35851525	chr20:36811305-36811306	A	G	0.933023	0.0309265	0.0249873	FALSE	FALSE
rs1600690	chr8:39931292-39931293	T	C	1.07028	0.0302986	0.0249874	FALSE	FALSE
rs2201372	chr4:164746849-164746850	C	T	1.10543	0.0447174	0.0249875	FALSE	FALSE
rs10197237	chr2:242322639-242322640	T	C	1.08204	0.0351767	0.0249877	FALSE	FALSE
rs141564499	chr5:125549402-125549403	G	A	0.770223	0.116469	0.0249877	FALSE	FALSE
rs6861357	chr5:160217774-160217775	A	G	1.11076	0.0468635	0.0249877	FALSE	FALSE
rs12565698	chr1:229299949-229299950	A	G	0.914948	0.0396539	0.0249878	FALSE	FALSE
rs61838889	chr10:26876081-26876082	A	G	1.14987	0.0623007	0.0249879	FALSE	FALSE
rs3106598	chr13:61678911-61678912	A	G	0.934754	0.0301001	0.0249881	FALSE	FALSE
rs568910	chr11:104904569-104904570	C	A	0.914685	0.0397822	0.0249881	FALSE	FALSE
rs7909996	chr10:118272791-118272792	T	C	1.14257	0.0594575	0.0249882	FALSE	FALSE
rs1926762	chr9:26600741-26600742	C	G	0.930978	0.031906	0.0249886	FALSE	FALSE
rs11826473	chr11:26756662-26756663	A	G	1.37668	0.142611	0.0249887	FALSE	FALSE
rs2339516	chr2:22704854-22704855	A	G	0.867011	0.063662	0.0249888	FALSE	FALSE
rs8132003	chr21:36975304-36975305	T	C	0.935246	0.0298653	0.0249888	FALSE	FALSE
rs11828975	chr11:97231642-97231643	C	T	1.10022	0.0426075	0.0249893	FALSE	FALSE
rs7125574	chr11:128361193-128361194	T	C	0.925543	0.0345179	0.0249893	FALSE	FALSE
rs118113716	chr12:77963577-77963578	G	A	1.1834	0.0751233	0.0249896	FALSE	FALSE
rs17791640	chr12:77965810-77965811	G	C	1.1834	0.0751233	0.0249896	FALSE	FALSE
rs17791730	chr12:77966075-77966076	G	T	1.1834	0.0751233	0.0249896	FALSE	FALSE
rs77682063	chr12:77965718-77965719	T	C	1.1834	0.0751233	0.0249896	FALSE	FALSE
rs61486548	chr2:55173145-55173146	T	G	1.14612	0.0608435	0.0249898	FALSE	FALSE
rs1786253	chr18:23984940-23984941	G	C	1.14333	0.0597556	0.0249899	FALSE	FALSE
rs12402410	chr1:105035118-105035119	G	A	0.924946	0.0348059	0.0249901	FALSE	FALSE
rs12060906	chr1:71642782-71642783	G	A	0.900042	0.0469823	0.0249902	FALSE	FALSE
rs2451188	chr15:57906236-57906237	C	T	1.33776	0.129818	0.0249904	FALSE	FALSE
rs2934433	chr15:57906025-57906026	G	A	1.33776	0.129818	0.0249904	FALSE	FALSE
rs12153925	chr6:149368309-149368310	T	C	0.932968	0.0309536	0.0249905	FALSE	FALSE
rs7767444	chr6:130946520-130946521	A	G	0.910484	0.0418367	0.0249906	FALSE	FALSE
rs116774706	chr1:100767082-100767083	G	A	0.849019	0.0730183	0.0249907	FALSE	FALSE
rs12990772	chr2:165597740-165597741	T	C	0.921276	0.0365802	0.0249907	FALSE	FALSE
rs6699398	chr1:68748912-68748913	T	C	0.928585	0.0330547	0.0249911	FALSE	FALSE
rs10195860	chr2:78249609-78249610	T	C	1.07948	0.0341191	0.0249913	FALSE	FALSE
rs72934722	chr11:67242456-67242457	A	G	0.808825	0.0946552	0.0249919	FALSE	FALSE
rs2655167	chr8:70145511-70145512	T	C	0.935708	0.0296459	0.0249927	FALSE	FALSE
rs7712534	chr5:163890295-163890296	T	C	1.09409	0.0401167	0.0249927	FALSE	FALSE
rs36212731	chr10:124214975-124214976	T	G	0.921721	0.036365	0.0249928	FALSE	FALSE
rs13010464	chr2:26078428-26078429	G	A	1.06867	0.029628	0.024993	FALSE	FALSE
rs78859913	chr9:116703229-116703230	T	C	1.19186	0.0783008	0.0249932	FALSE	FALSE
rs116262379	chr4:127876539-127876540	T	C	1.32328	0.124967	0.0249938	FALSE	FALSE
rs78360715	chr8:88092318-88092319	A	G	0.852179	0.0713622	0.0249939	FALSE	FALSE
rs149654682	chr12:123350134-123350135	A	G	1.27639	0.108873	0.0249944	FALSE	FALSE
rs35817911	chr13:107473025-107473026	A	G	1.16258	0.0672072	0.0249944	FALSE	FALSE
rs1562807	chr3:13664925-13664926	T	C	1.07536	0.032416	0.0249948	FALSE	FALSE
rs6055604	chr20:8162310-8162311	A	G	1.08233	0.0352969	0.0249948	FALSE	FALSE
rs568716206	chr20:37559506-37559507	G	C	1.36813	0.139838	0.024995	FALSE	FALSE
rs9566649	chr13:41573476-41573477	A	G	0.897742	0.0481256	0.0249951	FALSE	FALSE
rs12517642	chr5:160216192-160216193	A	C	1.11068	0.0468307	0.0249952	FALSE	FALSE
rs3750280	chr3:32939572-32939573	C	G	1.07384	0.0317836	0.0249953	FALSE	FALSE
rs11032789	chr11:34646453-34646454	T	G	1.06821	0.0294398	0.0249955	FALSE	FALSE
rs17173	chr7:104524465-104524466	T	C	1.07061	0.0304395	0.0249959	FALSE	FALSE
rs57693188	chr5:62284265-62284266	T	C	1.09097	0.0388425	0.0249961	FALSE	FALSE
rs59569696	chr5:62284280-62284281	A	C	1.09097	0.0388425	0.0249961	FALSE	FALSE
rs60008307	chr5:62284386-62284387	A	G	1.09097	0.0388425	0.0249961	FALSE	FALSE
rs7454215	chr6:169713131-169713132	G	A	1.06857	0.0295867	0.0249961	FALSE	FALSE
rs111348230	chr1:110837476-110837477	A	C	1.07381	0.0317696	0.0249962	FALSE	FALSE
rs73111252	chr5:60978589-60978590	A	C	1.11934	0.0502955	0.0249962	FALSE	FALSE
rs75906613	chr6:119548893-119548894	A	G	0.842474	0.0764737	0.0249966	FALSE	FALSE
rs9320447	chr6:113732710-113732711	A	G	1.10312	0.043785	0.0249967	FALSE	FALSE
rs9590757	chr13:43926262-43926263	A	G	1.0815	0.0349538	0.0249968	FALSE	FALSE
rs1346413	chr3:42930411-42930412	T	C	0.799841	0.0996418	0.0249969	FALSE	FALSE
rs112243128	chr10:105723411-105723412	A	G	0.714606	0.149914	0.024997	FALSE	FALSE
rs11609860	chr12:95572026-95572027	A	G	1.06843	0.029529	0.024997	FALSE	FALSE
rs12210896	chr6:40074430-40074431	G	C	0.932706	0.0310806	0.0249975	FALSE	FALSE
rs7671844	chr4:176566082-176566083	C	G	0.909389	0.0423754	0.0249976	FALSE	FALSE
rs80030260	chr8:2086412-2086413	C	T	1.19222	0.0784401	0.0249983	FALSE	FALSE
rs55870811	chr18:59913160-59913161	A	G	1.07328	0.0315527	0.0249986	FALSE	FALSE
rs9886769	chr9:9511424-9511425	G	T	1.07226	0.0311289	0.0249986	FALSE	FALSE
rs10935448	chr3:141690283-141690284	A	G	0.914069	0.0400858	0.0249989	FALSE	FALSE
rs4128764	chr13:83114598-83114599	G	A	0.924958	0.0348024	0.0249989	FALSE	FALSE
rs76222813	chr4:120635973-120635974	A	G	0.865829	0.0642751	0.0249989	FALSE	FALSE
rs62074540	chr17:76667760-76667761	A	T	0.931075	0.0318618	0.0249993	FALSE	FALSE
rs73537448	chr16:17978405-17978406	A	G	0.898653	0.0476747	0.0249993	FALSE	FALSE
rs12205660	chr6:111246582-111246583	G	A	1.12008	0.0505944	0.0249994	FALSE	FALSE
rs713428	chr10:110724399-110724400	G	A	0.92997	0.0323916	0.025	FALSE	FALSE
rs11594086	chr10:93360537-93360538	G	A	0.88594	0.0540313	0.0250001	FALSE	FALSE
rs17106808	chr10:93361490-93361491	T	G	0.88594	0.0540313	0.0250001	FALSE	FALSE
rs7084791	chr10:93361328-93361329	A	G	0.88594	0.0540313	0.0250001	FALSE	FALSE
rs976143	chr2:14965071-14965072	G	A	1.06901	0.0297716	0.0250003	FALSE	FALSE
rs1593405	chr8:25583727-25583728	G	A	1.07247	0.0312166	0.0250006	FALSE	FALSE
rs111497614	chr14:81298427-81298428	C	G	0.898681	0.0476613	0.0250008	FALSE	FALSE
rs13267098	chr8:71811885-71811886	A	C	1.07049	0.0303892	0.025001	FALSE	FALSE
rs149760032	chr9:123403628-123403629	T	C	1.2544	0.101122	0.025001	FALSE	FALSE
rs13248096	chr8:8577475-8577476	T	C	0.926214	0.0341977	0.0250011	FALSE	FALSE
rs10838068	chr11:5434695-5434696	C	T	0.935554	0.029721	0.0250019	FALSE	FALSE
rs4812351	chr20:37634663-37634664	A	T	1.11222	0.0474524	0.0250021	FALSE	FALSE
rs12185176	chr16:21097116-21097117	T	G	1.07227	0.0311326	0.0250023	FALSE	FALSE
rs72631256	chr3:80188092-80188093	T	C	0.910276	0.0419424	0.0250027	FALSE	FALSE
rs61470088	chr21:44238236-44238237	G	A	1.12827	0.0538461	0.0250031	FALSE	FALSE
rs62275532	chr3:111456834-111456835	A	G	1.06902	0.0297787	0.0250033	FALSE	FALSE
rs6497309	chr16:18986308-18986309	G	A	1.06945	0.0299573	0.0250034	FALSE	FALSE
rs62532069	chr8:71663404-71663405	A	C	1.06967	0.0300476	0.0250035	FALSE	FALSE
rs76115558	chr17:36189724-36189725	C	T	1.15821	0.0655305	0.0250035	FALSE	FALSE
rs12490945	chr3:170693898-170693899	T	A	0.82933	0.0834934	0.0250037	FALSE	FALSE
rs11061968	chr12:1859102-1859103	T	A	0.931324	0.0317433	0.0250038	FALSE	FALSE
rs12031363	chr1:152350644-152350645	A	G	1.09698	0.0412962	0.0250038	FALSE	FALSE
rs111426300	chr22:45902045-45902046	A	G	0.732634	0.138805	0.0250039	FALSE	FALSE
rs1021087	chr8:13456130-13456131	G	T	0.924386	0.0350798	0.0250041	FALSE	FALSE
rs55696782	chr17:38346707-38346708	C	T	1.28729	0.112673	0.0250042	FALSE	FALSE
rs6872448	chr5:2642432-2642433	G	A	0.931243	0.0317824	0.0250042	FALSE	FALSE
rs1977660	chr9:29779626-29779627	G	A	1.16555	0.0683475	0.0250047	FALSE	FALSE
rs28895028	chr6:32415210-32415211	A	G	1.09384	0.0400171	0.0250051	FALSE	FALSE
rs79999043	chr14:102327573-102327574	G	A	1.19523	0.0795698	0.0250051	FALSE	FALSE
rs114844422	chr2:217937550-217937551	A	G	0.726784	0.142383	0.0250054	FALSE	FALSE
rs4141499	chr3:127641967-127641968	C	A	1.06946	0.0299614	0.0250057	FALSE	FALSE
rs114470958	chr2:19800757-19800758	T	C	0.799194	0.100009	0.0250059	FALSE	FALSE
rs13269410	chr8:71638007-71638008	T	G	1.06966	0.030047	0.0250062	FALSE	FALSE
rs2290702	chr8:71646979-71646980	C	T	1.06966	0.030047	0.0250062	FALSE	FALSE
rs12263358	chr10:133647131-133647132	C	G	1.0709	0.0305629	0.0250063	FALSE	FALSE
rs145052146	chr21:26172174-26172175	A	G	0.779598	0.111086	0.0250065	FALSE	FALSE
rs556262	chr12:5212720-5212721	T	C	1.08738	0.0373747	0.0250066	FALSE	FALSE
rs56333658	chr10:125170125-125170126	A	G	0.824375	0.0861683	0.0250066	FALSE	FALSE
rs32613	chr5:57750266-57750267	A	C	0.874708	0.0597266	0.0250071	FALSE	FALSE
rs56773390	chr5:154271536-154271537	C	T	1.13523	0.0565909	0.0250073	FALSE	FALSE
rs77951773	chr2:50063505-50063506	C	T	1.25882	0.102696	0.0250073	FALSE	FALSE
rs62545125	chr9:28768897-28768898	T	C	0.860565	0.0670003	0.0250079	FALSE	FALSE
rs11238386	chr7:56033140-56033141	C	A	1.07301	0.0314395	0.0250087	FALSE	FALSE
rs2936610	chr11:126104558-126104559	G	T	1.10791	0.0457229	0.0250087	FALSE	FALSE
rs111332052	chr17:55814228-55814229	C	T	1.17963	0.0737103	0.0250091	FALSE	FALSE
rs34634393	chr16:25414650-25414651	C	T	1.09531	0.0406171	0.0250093	FALSE	FALSE
rs17111364	chr10:97901813-97901814	G	A	1.21923	0.0884406	0.0250096	FALSE	FALSE
rs7900016	chr10:97900458-97900459	G	A	1.21923	0.0884406	0.0250096	FALSE	FALSE
rs1112601	chr4:23592562-23592563	T	C	1.07071	0.0304818	0.0250097	FALSE	FALSE
rs8017722	chr14:81068848-81068849	T	C	1.09395	0.0400659	0.0250097	FALSE	FALSE
rs527264	chr13:113736542-113736543	C	T	0.934381	0.0302827	0.0250104	FALSE	FALSE
rs7024603	chr9:75274500-75274501	T	G	0.885515	0.0542492	0.0250108	FALSE	FALSE
rs7025564	chr9:75274485-75274486	G	C	0.885515	0.0542492	0.0250108	FALSE	FALSE
rs77139491	chr11:107133798-107133799	T	G	1.21792	0.0879639	0.0250111	FALSE	FALSE
rs4936294	chr11:114215822-114215823	C	T	1.13307	0.0557435	0.0250113	FALSE	FALSE
rs7969249	chr12:80487970-80487971	A	G	0.934294	0.0303247	0.0250113	FALSE	FALSE
rs72642841	chr8:39632525-39632526	A	G	1.13894	0.0580458	0.0250115	FALSE	FALSE
rs62303422	chr4:64445384-64445385	C	T	1.30083	0.117346	0.0250118	FALSE	FALSE
rs7445077	chr5:118533198-118533199	G	T	1.16407	0.0677866	0.0250119	FALSE	FALSE
rs1156607	chr7:42682969-42682970	T	C	0.92926	0.032735	0.025012	FALSE	FALSE
rs2607553	chr8:4618196-4618197	C	T	1.08211	0.0352087	0.0250123	FALSE	FALSE
rs10496852	chr2:141483863-141483864	T	G	1.14917	0.062038	0.0250127	FALSE	FALSE
rs118019563	chr13:80555872-80555873	T	C	1.30827	0.119892	0.0250127	FALSE	FALSE
rs147586054	chr13:80555887-80555888	G	A	1.30827	0.119892	0.0250127	FALSE	FALSE
rs77683136	chr13:80548800-80548801	A	G	1.30827	0.119892	0.0250127	FALSE	FALSE
rs10906589	chr10:14100067-14100068	A	T	0.93529	0.0298494	0.0250133	FALSE	FALSE
rs73690020	chr7:36824569-36824570	A	G	1.13718	0.057357	0.0250133	FALSE	FALSE
rs146625208	chr4:38014691-38014692	C	G	1.33866	0.130139	0.0250134	FALSE	FALSE
rs13040468	chr20:7907584-7907585	C	A	0.866489	0.063942	0.0250135	FALSE	FALSE
rs34473022	chr20:7911532-7911533	G	A	0.866489	0.063942	0.0250135	FALSE	FALSE
rs35502451	chr20:7907385-7907386	A	C	0.866489	0.063942	0.0250135	FALSE	FALSE
rs10943802	chr6:82084746-82084747	G	A	1.08444	0.0361688	0.0250136	FALSE	FALSE
rs1642592	chr17:41969300-41969301	C	A	0.913594	0.0403217	0.0250139	FALSE	FALSE
rs61793124	chr3:153537048-153537049	A	G	0.894121	0.0499352	0.025014	FALSE	FALSE
rs146202935	chr12:40507867-40507868	G	A	0.761125	0.121792	0.0250142	FALSE	FALSE
rs4886777	chr15:76482617-76482618	G	A	0.926473	0.0340758	0.0250144	FALSE	FALSE
rs8063380	chr16:56130304-56130305	C	T	1.06881	0.0296935	0.0250145	FALSE	FALSE
rs76156699	chr4:170216788-170216789	C	T	0.86247	0.0660166	0.0250148	FALSE	FALSE
rs35624097	chr14:96017430-96017431	T	C	1.10282	0.0436699	0.0250149	FALSE	FALSE
rs143793031	chr4:1007832-1007833	C	G	0.798929	0.100164	0.0250151	FALSE	FALSE
rs2703374	chr8:110609867-110609868	T	C	0.927453	0.0336043	0.0250151	FALSE	FALSE
rs35103314	chr3:26152132-26152133	A	G	1.22179	0.0893795	0.0250153	FALSE	FALSE
rs113411595	chr6:111236200-111236201	C	T	1.12008	0.0505973	0.0250154	FALSE	FALSE
rs11141141	chr9:88520202-88520203	T	C	1.11002	0.0465739	0.0250155	FALSE	FALSE
rs6542029	chr2:126757756-126757757	C	T	0.914548	0.0398569	0.0250155	FALSE	FALSE
rs9665617	chr10:105524244-105524245	C	T	0.902816	0.0456175	0.0250155	FALSE	FALSE
rs9665618	chr10:105524307-105524308	A	T	0.902816	0.0456175	0.0250155	FALSE	FALSE
rs10176073	chr2:154195065-154195066	G	A	1.09031	0.0385796	0.0250156	FALSE	FALSE
rs35309901	chr11:25796419-25796420	G	C	0.747493	0.129857	0.0250156	FALSE	FALSE
rs2240108	chr12:48180507-48180508	T	C	0.910125	0.0420201	0.0250158	FALSE	FALSE
rs3743589	chr16:11836743-11836744	T	A	1.07093	0.0305775	0.0250159	FALSE	FALSE
rs7866158	chr9:12518843-12518844	C	T	0.791778	0.104176	0.0250159	FALSE	FALSE
rs2240701	chr5:140797338-140797339	A	C	1.08242	0.0353396	0.025016	FALSE	FALSE
rs1888457	chr21:36976188-36976189	G	A	0.935267	0.029861	0.0250161	FALSE	FALSE
rs11021887	chr11:11539443-11539444	G	A	0.925884	0.0343602	0.0250162	FALSE	FALSE
rs4741261	chr9:12958648-12958649	G	A	0.933675	0.0306213	0.0250167	FALSE	FALSE
rs62004979	chr14:58299306-58299307	G	A	1.37926	0.143475	0.0250171	FALSE	FALSE
rs62196082	chr2:238724712-238724713	C	A	1.10061	0.0427748	0.0250171	FALSE	FALSE
rs17672861	chr18:33851843-33851844	T	C	0.889053	0.0524728	0.0250173	FALSE	FALSE
rs75440732	chr5:170932930-170932931	G	C	0.768956	0.117227	0.0250173	FALSE	FALSE
rs730471	chr2:127862702-127862703	T	A	0.933923	0.0305032	0.0250175	FALSE	FALSE
rs75366168	chr10:6204884-6204885	G	C	0.75926	0.122889	0.0250175	FALSE	FALSE
rs2827277	chr21:23574505-23574506	A	T	1.06985	0.0301276	0.0250177	FALSE	FALSE
rs2578488	chr5:92385388-92385389	A	T	1.07864	0.0337781	0.0250178	FALSE	FALSE
rs2578489	chr5:92385974-92385975	G	A	1.07864	0.0337781	0.0250178	FALSE	FALSE
rs2644787	chr5:92384696-92384697	A	G	1.07864	0.0337781	0.0250178	FALSE	FALSE
rs2817985	chr1:213411702-213411703	C	T	0.852007	0.0714643	0.0250183	FALSE	FALSE
rs825452	chr12:124509176-124509177	G	A	0.934595	0.0301821	0.0250183	FALSE	FALSE
rs1160742	chr9:73314010-73314011	A	G	1.06961	0.0300291	0.0250184	FALSE	FALSE
rs4918550	chr10:112416965-112416966	T	G	0.925444	0.034573	0.0250184	FALSE	FALSE
rs7662795	chr4:188004537-188004538	A	C	0.910531	0.0418216	0.0250184	FALSE	FALSE
rs11250129	chr8:11202153-11202154	A	G	0.935428	0.0297846	0.0250188	FALSE	FALSE
rs72777037	chr5:91563585-91563586	A	C	1.13921	0.0581581	0.0250189	FALSE	FALSE
rs117546206	chr12:118764564-118764565	G	A	0.785715	0.107608	0.0250198	FALSE	FALSE
rs141955871	chr18:18598767-18598768	G	A	0.690554	0.165214	0.0250198	FALSE	FALSE
rs11665446	chr18:36038282-36038283	T	C	1.06957	0.0300126	0.02502	FALSE	FALSE
rs1825753	chr18:26358754-26358755	A	G	0.93598	0.0295218	0.0250204	FALSE	FALSE
rs35658107	chr13:34934751-34934752	A	C	0.807878	0.0951968	0.0250204	FALSE	FALSE
rs7590653	chr2:242163358-242163359	A	G	1.08418	0.0360648	0.0250204	FALSE	FALSE
rs4320794	chr1:101253442-101253443	G	A	1.06953	0.0299935	0.0250206	FALSE	FALSE
rs12471569	chr2:41722553-41722554	T	G	1.07929	0.034049	0.0250207	FALSE	FALSE
rs139093272	chr7:49351043-49351044	G	T	1.13327	0.0558257	0.0250211	FALSE	FALSE
rs13272671	chr8:135752646-135752647	T	C	1.10859	0.0460003	0.0250214	FALSE	FALSE
rs74618040	chr10:83953670-83953671	G	A	1.23838	0.0954013	0.0250215	FALSE	FALSE
rs220324	chr21:43586698-43586699	C	T	1.08295	0.0355564	0.0250216	FALSE	FALSE
rs426815	chr19:6812363-6812364	C	A	0.846874	0.0741629	0.025022	FALSE	FALSE
rs900838	chr1:43439227-43439228	T	C	1.08463	0.036251	0.0250221	FALSE	FALSE
rs34768080	chr1:70170225-70170226	G	A	0.888336	0.0528344	0.0250223	FALSE	FALSE
rs10103471	chr8:103552535-103552536	T	C	1.07215	0.0310862	0.0250224	FALSE	FALSE
rs4767344	chr12:116079192-116079193	C	T	1.0691	0.0298142	0.0250225	FALSE	FALSE
rs139878436	chr18:11839883-11839884	C	T	1.35824	0.136627	0.025023	FALSE	FALSE
rs72757304	chr5:53026481-53026482	C	A	0.914831	0.0397206	0.0250231	FALSE	FALSE
rs1034856	chr7:12613251-12613252	T	C	1.07005	0.0302116	0.0250234	FALSE	FALSE
rs7964982	chr12:97505966-97505967	T	C	1.08973	0.0383427	0.0250236	FALSE	FALSE
rs480496	chr11:34488828-34488829	G	A	1.06932	0.0299091	0.0250239	FALSE	FALSE
rs3911625	chr4:166563905-166563906	A	C	0.933056	0.0309189	0.0250242	FALSE	FALSE
rs9442	chr12:26488504-26488505	A	G	1.07135	0.0307553	0.0250243	FALSE	FALSE
8:4544891	chr8:4544890-4544891	T	C	1.22015	0.0887859	0.0250247	FALSE	FALSE
rs2664402	chr10:87332945-87332946	A	G	1.06855	0.0295848	0.0250247	FALSE	FALSE
rs9986269	chr5:105583572-105583573	A	G	1.09135	0.0390088	0.025025	FALSE	FALSE
rs12256523	chr10:4673717-4673718	G	A	1.10311	0.0437917	0.0250254	FALSE	FALSE
rs1598199	chr12:55268313-55268314	C	G	1.31151	0.121007	0.0250255	FALSE	FALSE
rs2034765	chr12:55262686-55262687	G	A	1.31151	0.121007	0.0250255	FALSE	FALSE
rs2264785	chr12:55260632-55260633	T	C	1.31151	0.121007	0.0250255	FALSE	FALSE
rs1506282	chr3:30064318-30064319	C	T	1.07199	0.0310189	0.0250257	FALSE	FALSE
rs2287490	chr3:170178304-170178305	C	T	1.0724	0.0311914	0.0250257	FALSE	FALSE
rs12500692	chr4:170331827-170331828	T	G	0.928406	0.0331485	0.025026	FALSE	FALSE
rs11116100	chr12:84280850-84280851	G	A	0.756753	0.124372	0.0250261	FALSE	FALSE
rs10864625	chr1:6614229-6614230	A	G	1.10781	0.0456866	0.0250262	FALSE	FALSE
rs12525470	chr6:68144644-68144645	C	A	0.81584	0.0908243	0.0250263	FALSE	FALSE
rs12525842	chr6:68144792-68144793	G	T	0.81584	0.0908243	0.0250263	FALSE	FALSE
rs12525858	chr6:68145063-68145064	G	A	0.81584	0.0908243	0.0250263	FALSE	FALSE
rs12526247	chr6:68145044-68145045	G	T	0.81584	0.0908243	0.0250263	FALSE	FALSE
rs12526262	chr6:68145133-68145134	C	T	0.81584	0.0908243	0.0250263	FALSE	FALSE
rs2218590	chr6:68145351-68145352	T	G	0.81584	0.0908243	0.0250263	FALSE	FALSE
rs6992515	chr8:93042268-93042269	C	T	0.92423	0.0351603	0.0250263	FALSE	FALSE
rs72877503	chr6:68145976-68145977	T	G	0.81584	0.0908243	0.0250263	FALSE	FALSE
rs72877504	chr6:68146021-68146022	T	C	0.81584	0.0908243	0.0250263	FALSE	FALSE
rs72877505	chr6:68146031-68146032	A	G	0.81584	0.0908243	0.0250263	FALSE	FALSE
rs72877506	chr6:68146526-68146527	T	A	0.81584	0.0908243	0.0250263	FALSE	FALSE
rs72877507	chr6:68146779-68146780	G	C	0.81584	0.0908243	0.0250263	FALSE	FALSE
rs72877508	chr6:68146842-68146843	A	G	0.81584	0.0908243	0.0250263	FALSE	FALSE
rs72877509	chr6:68146864-68146865	T	C	0.81584	0.0908243	0.0250263	FALSE	FALSE
rs72877511	chr6:68146986-68146987	A	G	0.81584	0.0908243	0.0250263	FALSE	FALSE
rs72877572	chr6:68147055-68147056	C	A	0.81584	0.0908243	0.0250263	FALSE	FALSE
rs72877577	chr6:68147108-68147109	C	T	0.81584	0.0908243	0.0250263	FALSE	FALSE
rs72877578	chr6:68147425-68147426	T	G	0.81584	0.0908243	0.0250263	FALSE	FALSE
rs72892882	chr6:68143615-68143616	C	T	0.81584	0.0908243	0.0250263	FALSE	FALSE
rs72892884	chr6:68143641-68143642	T	C	0.81584	0.0908243	0.0250263	FALSE	FALSE
rs72892888	chr6:68144271-68144272	A	C	0.81584	0.0908243	0.0250263	FALSE	FALSE
rs72892895	chr6:68145930-68145931	G	C	0.81584	0.0908243	0.0250263	FALSE	FALSE
rs76318505	chr6:68144636-68144637	A	T	0.81584	0.0908243	0.0250263	FALSE	FALSE
rs114621533	chr4:142696399-142696400	G	T	0.871909	0.0611651	0.0250264	FALSE	FALSE
rs114720887	chr4:142696693-142696694	G	A	0.871909	0.0611651	0.0250264	FALSE	FALSE
rs17156479	chr7:28179445-28179446	G	A	1.11428	0.0482841	0.0250264	FALSE	FALSE
rs78146361	chr4:142696964-142696965	C	T	0.871909	0.0611651	0.0250264	FALSE	FALSE
rs1521397	chr3:116783278-116783279	T	C	1.06874	0.0296675	0.0250265	FALSE	FALSE
rs12254101	chr10:23735047-23735048	T	C	1.39285	0.147861	0.0250267	FALSE	FALSE
rs62279208	chr2:197958312-197958313	T	C	1.1691	0.0697185	0.0250273	FALSE	FALSE
rs11568633	chr11:62746903-62746904	A	G	0.76557	0.119204	0.0250274	FALSE	FALSE
rs150309471	chr16:68086427-68086428	T	C	1.28658	0.112445	0.0250274	FALSE	FALSE
rs76879198	chr20:3567617-3567618	C	G	0.763264	0.120551	0.0250274	FALSE	FALSE
rs12612824	chr2:32579758-32579759	T	C	1.07341	0.0316115	0.0250275	FALSE	FALSE
rs3885679	chr12:25469409-25469410	A	G	0.898025	0.0479959	0.0250276	FALSE	FALSE
rs41284294	chr1:28206249-28206250	C	T	1.33689	0.129562	0.0250278	FALSE	FALSE
rs13447460	chr1:91967453-91967454	G	A	1.30431	0.118555	0.0250289	FALSE	FALSE
rs151246714	chr2:198751112-198751113	A	G	1.12646	0.0531393	0.0250291	FALSE	FALSE
rs56240052	chr6:118580404-118580405	G	A	1.20842	0.0844798	0.0250295	FALSE	FALSE
rs11692365	chr2:240860559-240860560	T	A	0.907418	0.043353	0.0250296	FALSE	FALSE
rs34923467	chr13:99959770-99959771	A	G	1.14949	0.0621699	0.0250299	FALSE	FALSE
rs161262	chr10:31717053-31717054	T	C	0.843029	0.0761978	0.0250301	FALSE	FALSE
rs11742466	chr5:28153210-28153211	C	G	1.07064	0.0304603	0.0250302	FALSE	FALSE
rs138311134	chr20:51143049-51143050	T	A	1.36842	0.139967	0.0250304	FALSE	FALSE
rs29928	chr5:93735930-93735931	C	A	1.11074	0.0468657	0.0250306	FALSE	FALSE
rs4980957	chr12:751752-751753	C	T	1.06863	0.0296199	0.0250307	FALSE	FALSE
rs61922570	chr12:65253911-65253912	T	C	1.27644	0.108917	0.0250307	FALSE	FALSE
rs34985183	chr3:124906161-124906162	A	G	0.806879	0.0957557	0.025031	FALSE	FALSE
rs17327234	chr4:106563283-106563284	G	A	1.13822	0.0577722	0.0250311	FALSE	FALSE
rs78684754	chr11:74652334-74652335	T	C	1.18549	0.075931	0.0250314	FALSE	FALSE
rs3770244	chr2:45633099-45633100	A	G	1.07428	0.0319724	0.0250316	FALSE	FALSE
rs6135458	chr20:15586553-15586554	T	C	0.817439	0.0899541	0.0250317	FALSE	FALSE
rs72820015	chr10:90131722-90131723	G	C	1.1308	0.0548552	0.0250317	FALSE	FALSE
rs76771822	chr17:43008118-43008119	T	C	0.91048	0.0418507	0.0250317	FALSE	FALSE
rs76934370	chr5:30135961-30135962	C	G	1.1804	0.0740097	0.0250317	FALSE	FALSE
rs13076553	chr3:104267610-104267611	A	T	1.08152	0.0349723	0.0250318	FALSE	FALSE
rs4777795	chr15:93754089-93754090	A	T	1.10243	0.0435176	0.0250319	FALSE	FALSE
rs1844814	chr4:23735025-23735026	T	A	1.07097	0.0305975	0.0250323	FALSE	FALSE
rs118075271	chr11:98552765-98552766	A	C	1.31034	0.120616	0.0250325	FALSE	FALSE
rs118123959	chr11:98554032-98554033	A	T	1.31034	0.120616	0.0250325	FALSE	FALSE
rs4237754	chr11:7523944-7523945	G	T	0.935473	0.0297661	0.0250325	FALSE	FALSE
rs7126293	chr11:98554172-98554173	C	A	1.31034	0.120616	0.0250325	FALSE	FALSE
rs7126406	chr11:98554049-98554050	A	T	1.31034	0.120616	0.0250325	FALSE	FALSE
rs115493562	chr2:205562201-205562202	C	G	1.19235	0.0785082	0.0250327	FALSE	FALSE
rs1786250	chr18:23982139-23982140	G	C	1.14305	0.0596647	0.0250327	FALSE	FALSE
rs75948640	chr3:159394837-159394838	T	C	0.741608	0.1334	0.0250331	FALSE	FALSE
rs77458734	chr3:159394766-159394767	G	T	0.741608	0.1334	0.0250331	FALSE	FALSE
rs12563588	chr1:111309043-111309044	C	G	0.873924	0.0601374	0.0250332	FALSE	FALSE
rs4708587	chr6:169486364-169486365	G	A	0.935863	0.0295804	0.0250332	FALSE	FALSE
rs9282572	chr2:44079670-44079671	T	C	1.16312	0.0674306	0.0250332	FALSE	FALSE
rs9522034	chr13:111629251-111629252	A	G	0.927815	0.0334346	0.0250332	FALSE	FALSE
rs61539677	chr2:21305194-21305195	G	A	0.930763	0.0320189	0.0250333	FALSE	FALSE
14:53063263	chr14:53063262-53063263	A	C	1.23249	0.0932819	0.0250339	FALSE	FALSE
rs76504903	chr7:119712395-119712396	A	G	0.76215	0.121208	0.0250341	FALSE	FALSE
rs7998713	chr13:82785168-82785169	G	A	0.927294	0.0336855	0.0250344	FALSE	FALSE
rs62558971	chr9:98497038-98497039	A	G	1.10862	0.0460164	0.0250345	FALSE	FALSE
rs4912125	chr1:19881212-19881213	A	G	1.09406	0.0401169	0.0250348	FALSE	FALSE
rs17241017	chr16:55485756-55485757	A	G	0.868956	0.0626824	0.0250351	FALSE	FALSE
rs10875895	chr12:49316741-49316742	A	G	1.07061	0.030447	0.0250353	FALSE	FALSE
rs116837828	chr11:27160502-27160503	T	C	0.837538	0.0791164	0.0250355	FALSE	FALSE
rs1474614	chr6:145564289-145564290	T	C	1.07394	0.0318348	0.0250356	FALSE	FALSE
rs9375094	chr6:122357984-122357985	T	C	0.819609	0.0887732	0.0250357	FALSE	FALSE
rs7523525	chr1:220595061-220595062	C	T	1.29197	0.114317	0.0250358	FALSE	FALSE
rs6908326	chr6:11247386-11247387	A	G	0.922006	0.0362381	0.0250359	FALSE	FALSE
rs76185933	chr14:79640067-79640068	A	G	1.23939	0.095777	0.0250359	FALSE	FALSE
rs11524074	chr12:38107170-38107171	C	A	0.934811	0.0300826	0.0250361	FALSE	FALSE
rs111951759	chr12:22908999-22909000	T	C	0.852274	0.0713336	0.0250362	FALSE	FALSE
rs139812579	chr8:51612698-51612699	C	T	0.776461	0.112908	0.0250362	FALSE	FALSE
rs72899184	chr18:37756148-37756149	T	C	0.905845	0.0441295	0.0250363	FALSE	FALSE
rs72737085	chr1:190910107-190910108	G	A	0.730428	0.140182	0.0250364	FALSE	FALSE
rs75064105	chr20:32628895-32628896	G	A	0.798674	0.100321	0.0250365	FALSE	FALSE
rs2294560	chr20:45891188-45891189	C	T	1.07356	0.031674	0.0250367	FALSE	FALSE
7:68417436	chr7:68417435-68417436	C	G	0.766074	0.118919	0.0250372	FALSE	FALSE
rs7676464	chr4:6861050-6861051	T	C	1.06966	0.030051	0.0250374	FALSE	FALSE
rs28872274	chr3:87823521-87823522	A	T	0.929809	0.0324774	0.0250375	FALSE	FALSE
rs16852457	chr2:167518018-167518019	G	T	1.10817	0.0458355	0.0250376	FALSE	FALSE
rs7087254	chr10:97913814-97913815	T	C	1.21919	0.0884438	0.0250376	FALSE	FALSE
rs16825928	chr3:172903279-172903280	A	G	1.1695	0.0698764	0.0250377	FALSE	FALSE
rs16929277	chr12:2440171-2440172	G	C	1.27241	0.10751	0.0250378	FALSE	FALSE
rs16929278	chr12:2440363-2440364	G	A	1.27241	0.10751	0.0250378	FALSE	FALSE
rs59305886	chr12:2439581-2439582	C	T	1.27241	0.10751	0.0250378	FALSE	FALSE
rs61429893	chr12:2439506-2439507	G	T	1.27241	0.10751	0.0250378	FALSE	FALSE
rs73233877	chr12:127794227-127794228	A	G	1.23283	0.0934101	0.0250378	FALSE	FALSE
rs79748404	chr13:55363383-55363384	A	T	0.916252	0.039032	0.0250378	FALSE	FALSE
rs13374435	chr1:240055415-240055416	G	A	0.707547	0.154387	0.0250384	FALSE	FALSE
rs111317477	chr11:33432306-33432307	C	G	0.800318	0.0994047	0.0250387	FALSE	FALSE
rs74914677	chr2:51270339-51270340	C	G	0.868132	0.0631076	0.025039	FALSE	FALSE
rs2526480	chr17:20130073-20130074	C	T	0.934585	0.0301914	0.0250393	FALSE	FALSE
rs73837383	chr3:59545032-59545033	C	A	1.07792	0.0334871	0.0250393	FALSE	FALSE
rs111234857	chr12:78213657-78213658	A	T	0.803485	0.0976424	0.0250395	FALSE	FALSE
rs61962102	chr13:83113445-83113446	A	C	0.924978	0.0348028	0.0250395	FALSE	FALSE
rs61962103	chr13:83113978-83113979	G	A	0.924978	0.0348028	0.0250395	FALSE	FALSE
rs61962104	chr13:83116181-83116182	C	T	0.924978	0.0348028	0.0250395	FALSE	FALSE
rs61962105	chr13:83116436-83116437	G	T	0.924978	0.0348028	0.0250395	FALSE	FALSE
rs61962106	chr13:83116605-83116606	C	T	0.924978	0.0348028	0.0250395	FALSE	FALSE
rs72628091	chr13:83113600-83113601	G	C	0.924978	0.0348028	0.0250395	FALSE	FALSE
rs115834271	chr2:170713793-170713794	T	A	0.789346	0.105566	0.0250396	FALSE	FALSE
rs117569763	chr10:31819385-31819386	A	G	0.782941	0.109202	0.0250398	FALSE	FALSE
rs223572	chr10:31728236-31728237	T	C	0.843038	0.0761981	0.0250398	FALSE	FALSE
rs10495444	chr1:239699499-239699500	T	A	1.06917	0.0298472	0.0250399	FALSE	FALSE
rs77045473	chr4:170215814-170215815	A	G	0.862491	0.0660172	0.0250401	FALSE	FALSE
rs78670123	chr4:170217377-170217378	G	C	0.862491	0.0660172	0.0250401	FALSE	FALSE
rs11986334	chr8:71644473-71644474	T	C	1.06964	0.0300458	0.0250402	FALSE	FALSE
rs12378658	chr9:121156276-121156277	C	T	0.935047	0.0299708	0.0250402	FALSE	FALSE
rs35062079	chr8:71645155-71645156	G	C	1.06964	0.0300458	0.0250402	FALSE	FALSE
2:36310177	chr2:36310176-36310177	C	A	1.36244	0.138021	0.0250403	FALSE	FALSE
rs10085911	chr7:64128447-64128448	G	A	0.878926	0.057594	0.025041	FALSE	FALSE
rs2078748	chr22:19925413-19925414	G	A	0.928502	0.033106	0.0250413	FALSE	FALSE
rs72815476	chr2:77043859-77043860	A	G	0.82006	0.0885314	0.0250413	FALSE	FALSE
rs9606189	chr22:19924611-19924612	C	G	0.928502	0.033106	0.0250413	FALSE	FALSE
rs9606190	chr22:19926003-19926004	C	T	0.928502	0.033106	0.0250413	FALSE	FALSE
rs10958044	chr8:51611145-51611146	C	T	0.776467	0.112909	0.0250418	FALSE	FALSE
rs57293260	chr17:16856861-16856862	T	A	0.894211	0.0499	0.0250421	FALSE	FALSE
rs73225220	chr7:121130520-121130521	A	G	1.11282	0.0477076	0.0250421	FALSE	FALSE
rs16878193	chr5:59806469-59806470	C	A	1.12571	0.0528444	0.0250423	FALSE	FALSE
rs118149821	chr8:85276066-85276067	T	C	0.803162	0.097824	0.0250427	FALSE	FALSE
rs149713785	chr10:25089413-25089414	G	A	1.30904	0.120182	0.0250431	FALSE	FALSE
rs61281431	chr6:10045623-10045624	A	G	0.931055	0.0318812	0.0250433	FALSE	FALSE
rs61994465	chr14:101628567-101628568	C	T	0.900853	0.0465977	0.0250435	FALSE	FALSE
rs62582114	chr9:134655065-134655066	G	C	1.07454	0.0320833	0.0250436	FALSE	FALSE
rs11715267	chr3:80217037-80217038	C	G	0.91051	0.0418396	0.0250443	FALSE	FALSE
rs62177718	chr2:205226210-205226211	T	C	1.23525	0.0942871	0.0250444	FALSE	FALSE
rs7527419	chr1:219317627-219317628	C	T	1.09664	0.0411685	0.0250444	FALSE	FALSE
rs79904972	chr6:55947907-55947908	C	G	0.880152	0.0569733	0.0250444	FALSE	FALSE
rs75514714	chr20:18708950-18708951	G	C	1.25629	0.101825	0.0250447	FALSE	FALSE
rs828719	chr5:162306950-162306951	G	A	1.07352	0.0316613	0.0250447	FALSE	FALSE
rs111993073	chr16:14009067-14009068	C	G	0.870818	0.0617313	0.0250451	FALSE	FALSE
rs750832	chr11:64163301-64163302	G	A	0.926849	0.033902	0.0250451	FALSE	FALSE
rs17011230	chr2:31519835-31519836	A	G	1.12776	0.0536582	0.0250454	FALSE	FALSE
rs117962534	chr10:12078853-12078854	A	G	0.884699	0.054674	0.0250455	FALSE	FALSE
rs61547040	chr20:60596176-60596177	A	G	1.29702	0.116067	0.0250457	FALSE	FALSE
rs13292810	chr9:2931340-2931341	A	G	1.08428	0.0361126	0.0250458	FALSE	FALSE
rs72685624	chr4:164719006-164719007	T	C	1.15841	0.0656274	0.0250459	FALSE	FALSE
rs58010176	chr6:145381781-145381782	T	C	1.17829	0.0732219	0.025046	FALSE	FALSE
rs80013354	chr13:29851482-29851483	G	T	0.905108	0.0444958	0.0250462	FALSE	FALSE
rs60439096	chr17:14962733-14962734	A	G	0.796772	0.101392	0.0250468	FALSE	FALSE
rs72774146	chr5:85602884-85602885	T	C	1.16202	0.0670171	0.0250481	FALSE	FALSE
rs73840263	chr4:96851356-96851357	G	A	1.29358	0.114884	0.0250481	FALSE	FALSE
rs10074116	chr5:91786203-91786204	G	A	1.14264	0.0595107	0.0250482	FALSE	FALSE
rs9953563	chr18:64763284-64763285	A	G	0.930096	0.0323419	0.0250484	FALSE	FALSE
rs112539928	chr12:114358580-114358581	C	G	0.870701	0.0617931	0.0250487	FALSE	FALSE
rs111850598	chr1:101920308-101920309	G	T	1.27877	0.109745	0.0250488	FALSE	FALSE
rs77621235	chr7:156819861-156819862	C	T	1.21566	0.0871579	0.0250489	FALSE	FALSE
rs113488119	chr1:179208667-179208668	T	A	0.882887	0.0555901	0.025049	FALSE	FALSE
rs1502053	chr13:87125845-87125846	T	C	1.07382	0.0317856	0.0250491	FALSE	FALSE
rs517679	chr11:58452607-58452608	A	G	1.06869	0.0296503	0.0250492	FALSE	FALSE
rs393526	chr21:15630515-15630516	T	G	1.07219	0.0311084	0.0250493	FALSE	FALSE
rs417161	chr21:15630741-15630742	C	T	1.07219	0.0311084	0.0250493	FALSE	FALSE
rs17124344	chr14:88711751-88711752	C	T	0.760026	0.122466	0.0250494	FALSE	FALSE
rs2047025	chr4:95533966-95533967	C	T	1.0697	0.030073	0.0250494	FALSE	FALSE
rs9302094	chr13:96852739-96852740	C	A	1.06873	0.0296658	0.0250494	FALSE	FALSE
rs869873	chr11:11163136-11163137	C	T	1.09027	0.0385706	0.0250495	FALSE	FALSE
rs12200652	chr6:14591023-14591024	G	A	0.917829	0.0382676	0.0250496	FALSE	FALSE
rs114825216	chr16:67399044-67399045	C	T	0.775547	0.113444	0.0250497	FALSE	FALSE
rs115446393	chr16:67396043-67396044	A	G	0.775547	0.113444	0.0250497	FALSE	FALSE
rs115976063	chr16:67408734-67408735	A	C	0.775547	0.113444	0.0250497	FALSE	FALSE
rs148816880	chr16:67396829-67396830	A	G	0.775547	0.113444	0.0250497	FALSE	FALSE
rs1183901	chr10:90231717-90231718	T	C	0.935397	0.029806	0.0250498	FALSE	FALSE
rs13238667	chr7:80547648-80547649	G	C	0.926404	0.0341175	0.0250501	FALSE	FALSE
rs62465784	chr7:51702228-51702229	C	T	1.0869	0.0371922	0.0250502	FALSE	FALSE
rs28732224	chr6:32427169-32427170	T	C	1.09373	0.0399847	0.0250506	FALSE	FALSE
rs58054098	chr7:62634717-62634718	G	A	1.11825	0.0498815	0.0250506	FALSE	FALSE
rs58178243	chr7:62633660-62633661	G	A	1.11825	0.0498815	0.0250506	FALSE	FALSE
rs60579929	chr7:62634493-62634494	G	T	1.11825	0.0498815	0.0250506	FALSE	FALSE
rs11741112	chr5:108855060-108855061	G	A	0.9006	0.0467254	0.0250507	FALSE	FALSE
rs6478239	chr9:119244953-119244954	A	G	0.907025	0.0435529	0.0250511	FALSE	FALSE
rs79303605	chr15:66961407-66961408	A	G	1.28588	0.112221	0.0250513	FALSE	FALSE
rs1630880	chr6:118676236-118676237	C	T	1.09812	0.0417741	0.0250515	FALSE	FALSE
rs7608122	chr2:234233234-234233235	C	G	1.07688	0.0330575	0.0250517	FALSE	FALSE
rs78164758	chr1:105136694-105136695	A	G	0.884643	0.0547046	0.0250518	FALSE	FALSE
rs10041056	chr5:91718059-91718060	C	T	1.14283	0.0595867	0.025052	FALSE	FALSE
rs625329	chr4:105514094-105514095	G	A	1.0779	0.0334803	0.025052	FALSE	FALSE
rs67132640	chr19:56232577-56232578	A	G	0.885269	0.054389	0.025052	FALSE	FALSE
rs55831215	chr8:87160912-87160913	C	T	0.906408	0.0438569	0.0250521	FALSE	FALSE
rs9503859	chr6:3970822-3970823	T	C	1.06933	0.0299164	0.0250523	FALSE	FALSE
rs12436912	chr14:86821762-86821763	C	T	0.935373	0.0298178	0.0250526	FALSE	FALSE
rs72750210	chr9:118595611-118595612	T	A	0.8682	0.0630785	0.0250526	FALSE	FALSE
rs28393946	chr15:51047084-51047085	A	C	0.932839	0.0310287	0.0250527	FALSE	FALSE
rs1506359	chr4:126376982-126376983	T	A	0.928975	0.0328815	0.0250528	FALSE	FALSE
rs4736743	chr8:132129337-132129338	C	G	1.08857	0.0378762	0.0250528	FALSE	FALSE
rs4837557	chr9:121165380-121165381	A	T	0.925186	0.0347056	0.025053	FALSE	FALSE
rs35323411	chr5:6193635-6193636	T	C	0.91899	0.0377043	0.0250533	FALSE	FALSE
rs116942430	chr21:41861890-41861891	T	C	1.12266	0.0516391	0.0250541	FALSE	FALSE
rs6683832	chr1:63276903-63276904	G	A	0.934536	0.0302179	0.0250542	FALSE	FALSE
rs17812497	chr8:297336-297337	T	G	1.2035	0.0826717	0.0250544	FALSE	FALSE
rs75363086	chr14:52924041-52924042	T	C	1.12531	0.0526932	0.0250547	FALSE	FALSE
rs79006967	chr14:52924202-52924203	A	T	1.12531	0.0526932	0.0250547	FALSE	FALSE
rs11596384	chr10:110543748-110543749	T	C	0.916027	0.0391462	0.0250549	FALSE	FALSE
rs8024220	chr15:70098396-70098397	A	G	1.07154	0.0308395	0.0250549	FALSE	FALSE
rs191804999	chr2:209156506-209156507	A	T	0.724463	0.143859	0.025055	FALSE	FALSE
rs10965041	chr9:21503096-21503097	A	G	0.904673	0.044713	0.0250551	FALSE	FALSE
rs7259602	chr19:52161831-52161832	G	A	0.891435	0.0512921	0.0250551	FALSE	FALSE
rs9924552	chr16:9626185-9626186	C	G	0.919265	0.0375716	0.0250551	FALSE	FALSE
rs72670633	chr4:94485322-94485323	C	T	1.16339	0.0675471	0.0250554	FALSE	FALSE
rs143782264	chr3:4351596-4351597	T	C	0.804102	0.0973107	0.0250556	FALSE	FALSE
rs76833546	chr2:83528392-83528393	A	G	1.13692	0.0572744	0.0250557	FALSE	FALSE
rs75703341	chr3:3003989-3003990	T	G	0.882759	0.0556575	0.0250558	FALSE	FALSE
rs146211116	chr13:38889508-38889509	C	T	0.790169	0.105113	0.025057	FALSE	FALSE
rs340439	chr4:127966416-127966417	A	C	0.901984	0.0460422	0.025057	FALSE	FALSE
rs62222315	chr21:38944195-38944196	G	C	0.850944	0.0720407	0.0250571	FALSE	FALSE
rs6817468	chr4:40549869-40549870	T	C	0.816462	0.0905036	0.0250572	FALSE	FALSE
rs2076762	chr16:64443796-64443797	G	A	0.935435	0.0297895	0.0250573	FALSE	FALSE
rs138845114	chr14:39100743-39100744	T	C	0.729904	0.140522	0.0250574	FALSE	FALSE
rs17075520	chr18:63574737-63574738	T	C	0.931278	0.0317774	0.0250575	FALSE	FALSE
rs13140528	chr4:46951780-46951781	A	G	0.928316	0.0331991	0.0250577	FALSE	FALSE
rs10995050	chr10:63883234-63883235	C	T	1.1758	0.0722826	0.0250579	FALSE	FALSE
rs5177	chr1:53711734-53711735	C	G	1.06989	0.0301537	0.0250579	FALSE	FALSE
rs1563047	chr7:134573442-134573443	C	G	1.07358	0.0316904	0.0250586	FALSE	FALSE
rs117230862	chr11:43788670-43788671	G	A	1.1554	0.0644694	0.0250587	FALSE	FALSE
rs11135124	chr5:160213913-160213914	A	G	1.11054	0.0467981	0.025059	FALSE	FALSE
rs79820435	chr2:121842163-121842164	C	T	1.29659	0.115927	0.0250593	FALSE	FALSE
rs138837792	chr13:38887997-38887998	T	G	0.790172	0.105113	0.0250597	FALSE	FALSE
rs4810139	chr20:57151453-57151454	G	A	0.904778	0.0446626	0.0250605	FALSE	FALSE
rs12591477	chr15:99688193-99688194	A	G	0.9346	0.0301887	0.0250606	FALSE	FALSE
rs1449345	chr3:8507886-8507887	G	A	0.934027	0.0304624	0.0250614	FALSE	FALSE
rs1921801	chr2:206058503-206058504	A	G	1.07654	0.0329191	0.0250617	FALSE	FALSE
rs73141691	chr3:116396226-116396227	C	A	1.17073	0.0703554	0.0250617	FALSE	FALSE
rs72685621	chr4:164715965-164715966	C	T	1.15839	0.0656271	0.0250619	FALSE	FALSE
rs116932629	chr11:35033905-35033906	T	C	1.21237	0.0859552	0.025062	FALSE	FALSE
rs7973316	chr12:58881164-58881165	A	G	0.920792	0.0368325	0.0250623	FALSE	FALSE
rs2616069	chr10:71427797-71427798	G	A	1.0882	0.0377277	0.0250625	FALSE	FALSE
rs1668599	chr15:42337502-42337503	A	G	0.793277	0.103365	0.0250626	FALSE	FALSE
rs4330669	chr8:298527-298528	G	C	0.861617	0.06648	0.0250628	FALSE	FALSE
rs79972137	chr14:98586521-98586522	C	T	1.06952	0.029998	0.0250633	FALSE	FALSE
rs10750098	chr11:116705567-116705568	G	T	1.12388	0.0521266	0.0250634	FALSE	FALSE
rs145184584	chr13:65260845-65260846	C	T	0.720465	0.146338	0.0250638	FALSE	FALSE
rs145219681	chr1:20863226-20863227	T	C	1.26262	0.104083	0.025064	FALSE	FALSE
rs1456486	chr9:106045136-106045137	G	C	1.11807	0.049813	0.025064	FALSE	FALSE
rs11890272	chr2:141276582-141276583	T	C	0.925814	0.0344052	0.0250643	FALSE	FALSE
rs6430908	chr2:141276777-141276778	T	G	0.925814	0.0344052	0.0250643	FALSE	FALSE
rs75565828	chr2:147679869-147679870	G	T	0.921822	0.036334	0.0250646	FALSE	FALSE
rs565239	chr18:57827197-57827198	A	G	1.06914	0.0298389	0.0250648	FALSE	FALSE
rs11061555	chr12:131965245-131965246	A	C	1.09743	0.041499	0.0250649	FALSE	FALSE
rs150028569	chr9:96857114-96857115	T	C	1.11201	0.0473897	0.0250656	FALSE	FALSE
rs56911212	chr7:88391941-88391942	G	A	1.2703	0.106792	0.0250656	FALSE	FALSE
rs12135163	chr1:208591818-208591819	T	C	1.11286	0.0477296	0.0250658	FALSE	FALSE
rs144122346	chr19:36418279-36418280	A	G	1.29692	0.116047	0.0250659	FALSE	FALSE
rs75499966	chr11:39525563-39525564	T	G	0.775633	0.113407	0.0250662	FALSE	FALSE
rs2065479	chr1:76078519-76078520	C	T	0.934981	0.0300079	0.0250665	FALSE	FALSE
rs3904035	chr9:113123062-113123063	C	G	0.913492	0.0403864	0.0250667	FALSE	FALSE
rs9352691	chr6:79785606-79785607	T	C	1.07079	0.0305285	0.025067	FALSE	FALSE
rs72586393	chr7:42058070-42058071	T	G	0.913855	0.0402093	0.0250671	FALSE	FALSE
rs2192272	chr7:153549220-153549221	G	A	1.07333	0.0315868	0.0250674	FALSE	FALSE
rs72767791	chr15:96662432-96662433	G	C	1.12963	0.0544072	0.0250678	FALSE	FALSE
rs28507886	chr4:120044398-120044399	T	C	1.29264	0.114574	0.025068	FALSE	FALSE
rs28682357	chr4:120044189-120044190	C	T	1.29264	0.114574	0.025068	FALSE	FALSE
rs28691747	chr4:120044031-120044032	A	G	1.29264	0.114574	0.025068	FALSE	FALSE
rs72673721	chr4:120044439-120044440	A	T	1.29264	0.114574	0.025068	FALSE	FALSE
rs2278612	chr6:159050888-159050889	T	C	0.929021	0.0328626	0.0250681	FALSE	FALSE
rs56797670	chr4:189071998-189071999	G	T	0.900039	0.0470092	0.0250681	FALSE	FALSE
rs113293863	chr6:66708727-66708728	C	G	1.2916	0.114216	0.0250684	FALSE	FALSE
rs80178401	chr5:2614910-2614911	A	G	1.28471	0.111828	0.0250685	FALSE	FALSE
rs12463659	chr2:228926279-228926280	A	G	0.920746	0.0368562	0.0250686	FALSE	FALSE
rs11854789	chr15:79771409-79771410	A	G	0.926659	0.0339991	0.0250689	FALSE	FALSE
rs10810333	chr9:1512935-1512936	G	A	1.10901	0.0461824	0.025069	FALSE	FALSE
rs13383452	chr2:47491427-47491428	A	G	0.923658	0.0354471	0.0250691	FALSE	FALSE
rs228769	chr17:42193184-42193185	G	C	0.921217	0.0366281	0.0250692	FALSE	FALSE
rs9707882	chr15:90713626-90713627	G	A	0.93087	0.0319756	0.0250692	FALSE	FALSE
rs7731150	chr5:150456391-150456392	A	G	0.90478	0.0446646	0.0250695	FALSE	FALSE
rs77875869	chr9:6126402-6126403	T	A	1.27119	0.107108	0.0250695	FALSE	FALSE
rs4584626	chr12:97498658-97498659	C	A	1.08957	0.0382902	0.0250696	FALSE	FALSE
rs10234085	chr7:54191507-54191508	C	T	1.07923	0.034035	0.0250701	FALSE	FALSE
rs73924816	chr2:39481106-39481107	T	G	0.807272	0.0955643	0.0250701	FALSE	FALSE
rs17011734	chr2:125332576-125332577	A	G	0.919654	0.0373865	0.0250702	FALSE	FALSE
rs143401666	chr1:211421909-211421910	A	G	1.1545	0.0641293	0.0250703	FALSE	FALSE
rs10773903	chr12:131979462-131979463	A	G	0.91575	0.0392853	0.0250705	FALSE	FALSE
rs12634013	chr3:40452387-40452388	C	T	1.07574	0.0325887	0.0250709	FALSE	FALSE
rs12261484	chr10:110645587-110645588	T	C	0.930412	0.0321956	0.0250711	FALSE	FALSE
rs3117011	chr6:33095835-33095836	A	G	1.0708	0.0305361	0.0250711	FALSE	FALSE
rs1108574	chr16:53125818-53125819	C	T	1.07188	0.0309826	0.0250712	FALSE	FALSE
rs1347654	chr8:108787060-108787061	T	C	0.887567	0.053239	0.0250712	FALSE	FALSE
rs61776580	chr1:26432718-26432719	T	C	0.916115	0.0391077	0.0250713	FALSE	FALSE
rs4419890	chr9:83516838-83516839	A	G	0.93429	0.0303389	0.0250719	FALSE	FALSE
rs6814281	chr4:44795865-44795866	G	C	0.933989	0.030483	0.0250722	FALSE	FALSE
rs112689715	chr11:78377068-78377069	G	C	1.26151	0.103695	0.0250723	FALSE	FALSE
rs76586623	chr6:119683649-119683650	T	C	0.886725	0.0536631	0.0250727	FALSE	FALSE
rs9367991	chr6:18355888-18355889	T	A	1.07311	0.0314954	0.0250728	FALSE	FALSE
rs16950962	chr16:79700788-79700789	T	C	0.717358	0.148276	0.0250731	FALSE	FALSE
rs2277376	chr12:114365276-114365277	T	C	0.870717	0.0617953	0.0250731	FALSE	FALSE
rs61429594	chr19:52180807-52180808	G	A	0.934608	0.0301874	0.0250731	FALSE	FALSE
rs9580490	chr13:23549147-23549148	A	C	0.906423	0.0438556	0.0250731	FALSE	FALSE
rs2718781	chr3:180905070-180905071	A	C	0.90846	0.0428538	0.0250732	FALSE	FALSE
rs35348020	chr10:104899868-104899869	T	C	1.09832	0.0418604	0.0250732	FALSE	FALSE
rs36004675	chr8:20933382-20933383	T	C	0.856567	0.0691087	0.0250732	FALSE	FALSE
rs62361492	chr5:37967939-37967940	C	T	0.824589	0.0860927	0.0250735	FALSE	FALSE
rs1912285	chr10:87321191-87321192	T	A	1.0685	0.0295734	0.0250736	FALSE	FALSE
rs1981043	chr9:30479232-30479233	C	G	0.931417	0.0317139	0.0250736	FALSE	FALSE
rs6719223	chr2:170821798-170821799	T	C	0.796495	0.101566	0.0250737	FALSE	FALSE
rs114688432	chr2:22469624-22469625	G	T	1.36281	0.138176	0.0250738	FALSE	FALSE
rs1182409	chr7:157066583-157066584	G	A	0.864186	0.0651561	0.0250738	FALSE	FALSE
rs6056333	chr20:8996990-8996991	G	A	0.932147	0.0313646	0.0250738	FALSE	FALSE
rs28366561	chr7:24308285-24308286	C	A	0.891945	0.0510434	0.0250739	FALSE	FALSE
rs11614599	chr12:132054780-132054781	C	A	1.09519	0.0405864	0.025074	FALSE	FALSE
rs1492991	chr2:163701160-163701161	C	G	0.867748	0.0633202	0.0250741	FALSE	FALSE
rs72879105	chr2:163702802-163702803	G	T	0.867748	0.0633202	0.0250741	FALSE	FALSE
rs7635864	chr3:170229559-170229560	T	G	1.09914	0.0421966	0.0250741	FALSE	FALSE
rs2044343	chr15:68821359-68821360	T	C	1.08072	0.0346524	0.0250742	FALSE	FALSE
rs66579200	chr4:118215071-118215072	T	C	1.10943	0.0463557	0.0250742	FALSE	FALSE
rs7802437	chr7:132004230-132004231	A	G	1.1498	0.0623098	0.0250742	FALSE	FALSE
rs146994514	chr5:90096813-90096814	T	C	1.359	0.136925	0.0250743	FALSE	FALSE
rs10483603	chr14:51485409-51485410	A	G	1.07731	0.0332387	0.0250745	FALSE	FALSE
rs10483604	chr14:51485194-51485195	T	C	1.07731	0.0332387	0.0250745	FALSE	FALSE
rs12367937	chr12:108151800-108151801	T	C	0.920667	0.0368963	0.0250745	FALSE	FALSE
rs7972113	chr12:14623704-14623705	A	G	1.12814	0.0538212	0.0250748	FALSE	FALSE
13:107471956	chr13:107471955-107471956	T	C	1.16249	0.0672092	0.0250752	FALSE	FALSE
rs34253989	chr13:107471676-107471677	G	A	1.16249	0.0672092	0.0250752	FALSE	FALSE
rs34317976	chr13:107471838-107471839	A	G	1.16249	0.0672092	0.0250752	FALSE	FALSE
rs35686374	chr13:107471703-107471704	C	G	1.16249	0.0672092	0.0250752	FALSE	FALSE
rs75416151	chr13:107472299-107472300	T	C	1.16249	0.0672092	0.0250752	FALSE	FALSE
rs142301808	chr6:144130719-144130720	C	T	1.26227	0.103969	0.0250753	FALSE	FALSE
rs112329502	chr3:113899282-113899283	A	G	0.871675	0.0613055	0.0250754	FALSE	FALSE
rs80336679	chr2:179138039-179138040	A	G	0.730028	0.140464	0.0250755	FALSE	FALSE
rs180790611	chr22:28437418-28437419	C	T	1.33589	0.129272	0.025076	FALSE	FALSE
rs117824119	chr18:44384729-44384730	T	C	0.769486	0.116967	0.0250765	FALSE	FALSE
rs55658224	chr18:60146681-60146682	T	C	0.832629	0.0817627	0.0250765	FALSE	FALSE
rs1845149	chr2:163700592-163700593	C	G	0.867748	0.0633213	0.0250766	FALSE	FALSE
rs62171452	chr2:163702661-163702662	A	G	0.867748	0.0633213	0.0250766	FALSE	FALSE
rs72877200	chr2:163702187-163702188	C	G	0.867748	0.0633213	0.0250766	FALSE	FALSE
rs3885267	chr1:6412863-6412864	C	T	1.19186	0.0783479	0.0250769	FALSE	FALSE
rs10431893	chr16:20618901-20618902	A	G	1.12858	0.0539964	0.0250771	FALSE	FALSE
rs111680684	chr11:128717949-128717950	A	G	1.12412	0.0522279	0.0250773	FALSE	FALSE
rs11921963	chr3:60079318-60079319	A	C	0.863576	0.0654728	0.0250773	FALSE	FALSE
rs6815078	chr4:98013962-98013963	C	T	1.07294	0.0314254	0.025078	FALSE	FALSE
rs78319792	chr2:170564406-170564407	A	G	0.906143	0.0439956	0.0250783	FALSE	FALSE
rs7616142	chr3:93638984-93638985	C	T	1.11417	0.0482584	0.0250788	FALSE	FALSE
rs12103918	chr17:47974280-47974281	T	C	0.927745	0.0334784	0.0250789	FALSE	FALSE
rs113234158	chr9:79050118-79050119	C	T	1.16563	0.0684164	0.0250794	FALSE	FALSE
rs11591635	chr10:93360301-93360302	C	T	0.885997	0.054032	0.0250794	FALSE	FALSE
rs11597974	chr10:93360329-93360330	T	C	0.885997	0.054032	0.0250794	FALSE	FALSE
rs12914591	chr15:90717574-90717575	G	C	0.930935	0.0319465	0.0250794	FALSE	FALSE
rs73318257	chr10:93359081-93359082	A	C	0.885997	0.054032	0.0250794	FALSE	FALSE
rs35749824	chr3:152637081-152637082	C	T	1.07319	0.0315297	0.0250795	FALSE	FALSE
rs9843023	chr3:103102560-103102561	C	T	0.934809	0.0300926	0.0250798	FALSE	FALSE
rs10515363	chr5:103382537-103382538	G	A	0.916015	0.0391588	0.0250799	FALSE	FALSE
rs116868491	chr12:39599863-39599864	T	C	1.2454	0.0979645	0.0250799	FALSE	FALSE
rs4562882	chr12:1485330-1485331	A	G	0.932707	0.0310976	0.02508	FALSE	FALSE
rs12208629	chr6:67350043-67350044	A	G	0.930303	0.0322498	0.0250803	FALSE	FALSE
rs494680	chr11:87846595-87846596	G	A	1.17001	0.0700909	0.0250811	FALSE	FALSE
rs10982752	chr9:118205590-118205591	T	G	0.933107	0.0309067	0.0250814	FALSE	FALSE
rs13169115	chr5:132995494-132995495	T	C	1.29638	0.115876	0.0250818	FALSE	FALSE
rs117470439	chr7:95577087-95577088	A	G	1.30317	0.118207	0.0250819	FALSE	FALSE
rs11953864	chr5:122889076-122889077	T	C	1.06906	0.0298097	0.0250822	FALSE	FALSE
rs9445909	chr6:68436815-68436816	A	G	1.10517	0.044638	0.0250825	FALSE	FALSE
rs2509595	chr18:32104829-32104830	A	C	1.07128	0.0307377	0.0250826	FALSE	FALSE
rs10990662	chr9:106041103-106041104	A	T	1.1174	0.0495546	0.0250827	FALSE	FALSE
rs60943953	chr20:45840107-45840108	G	C	0.853716	0.0706018	0.0250828	FALSE	FALSE
rs73302077	chr20:45839938-45839939	C	T	0.853716	0.0706018	0.0250828	FALSE	FALSE
rs10906030	chr10:11923088-11923089	C	T	0.93542	0.0298019	0.0250829	FALSE	FALSE
rs12239268	chr1:202051196-202051197	A	G	1.09614	0.040976	0.025083	FALSE	FALSE
rs1669808	chr14:46930472-46930473	A	G	1.07076	0.0305193	0.0250833	FALSE	FALSE
rs59691603	chr14:92171623-92171624	A	G	1.1119	0.0473501	0.0250833	FALSE	FALSE
rs4256492	chr7:20441957-20441958	G	A	1.16406	0.0678167	0.0250834	FALSE	FALSE
rs551347	chr18:58228398-58228399	T	C	0.888949	0.0525488	0.0250837	FALSE	FALSE
rs7153861	chr14:92284819-92284820	A	T	0.809743	0.094209	0.0250839	FALSE	FALSE
rs8061578	chr16:12428168-12428169	T	A	0.753328	0.126447	0.0250843	FALSE	FALSE
rs1762881	chr1:61350574-61350575	C	G	0.926973	0.0338518	0.0250844	FALSE	FALSE
rs59787628	chr5:14261874-14261875	A	T	1.13377	0.0560463	0.0250844	FALSE	FALSE
rs74155735	chr10:101684806-101684807	T	C	1.19896	0.081005	0.0250849	FALSE	FALSE
rs11130783	chr3:60761014-60761015	T	C	1.11156	0.0472143	0.0250852	FALSE	FALSE
rs11073097	chr15:35762278-35762279	G	A	1.16387	0.0677413	0.0250853	FALSE	FALSE
rs76954328	chr14:58115590-58115591	T	C	0.913558	0.0403593	0.0250857	FALSE	FALSE
rs1837711	chr4:4615707-4615708	G	A	1.069	0.0297852	0.025086	FALSE	FALSE
rs1193609	chr6:116298478-116298479	C	T	0.930562	0.0321267	0.0250862	FALSE	FALSE
rs161270	chr10:31726887-31726888	C	G	0.843475	0.0759907	0.0250863	FALSE	FALSE
rs28732150	chr6:31583223-31583224	A	G	1.14984	0.0623307	0.0250867	FALSE	FALSE
rs71458041	chr12:3239081-3239082	C	A	0.913074	0.0405963	0.025087	FALSE	FALSE
rs72785806	chr10:20177742-20177743	A	T	1.1388	0.0580212	0.025087	FALSE	FALSE
rs1883348	chr22:44331814-44331815	G	C	1.0918	0.0392088	0.0250875	FALSE	FALSE
rs62247324	chr3:42434317-42434318	G	A	1.21208	0.0858644	0.0250878	FALSE	FALSE
rs4889821	chr17:78092380-78092381	C	G	1.30364	0.118374	0.025088	FALSE	FALSE
rs6463543	chr7:6310658-6310659	T	A	0.731469	0.139596	0.0250881	FALSE	FALSE
rs55833034	chr14:46825054-46825055	A	C	1.07149	0.0308267	0.0250885	FALSE	FALSE
rs9558114	chr13:104221480-104221481	G	A	1.14183	0.0592081	0.0250886	FALSE	FALSE
rs2246620	chr15:96765988-96765989	G	A	0.927459	0.0336185	0.0250892	FALSE	FALSE
rs10266076	chr7:96470572-96470573	G	A	1.08732	0.0373733	0.0250894	FALSE	FALSE
rs219481	chr4:109340679-109340680	T	C	0.929862	0.0324634	0.0250896	FALSE	FALSE
rs12882558	chr14:24819232-24819233	G	A	1.06963	0.0300486	0.0250897	FALSE	FALSE
rs16878625	chr8:89125989-89125990	C	T	0.894605	0.0497197	0.0250898	FALSE	FALSE
rs10094071	chr8:63961104-63961105	C	G	1.07054	0.0304315	0.02509	FALSE	FALSE
rs4764145	chr12:15138068-15138069	G	C	1.06842	0.0295461	0.02509	FALSE	FALSE
rs7001383	chr8:63965624-63965625	G	A	1.07054	0.0304315	0.02509	FALSE	FALSE
rs1589477	chr18:32103168-32103169	A	G	1.07129	0.0307443	0.0250905	FALSE	FALSE
rs2135357	chr3:19866891-19866892	C	G	0.926377	0.0341401	0.0250905	FALSE	FALSE
rs2191078	chr17:11586922-11586923	A	G	0.91599	0.0391741	0.0250907	FALSE	FALSE
rs58031219	chr14:58298908-58298909	T	C	1.37903	0.143474	0.0250907	FALSE	FALSE
rs72755969	chr15:83708123-83708124	G	A	1.2117	0.0857248	0.0250908	FALSE	FALSE
rs9264944	chr6:31274618-31274619	G	A	0.923452	0.0355522	0.025091	FALSE	FALSE
rs138136709	chr1:29869803-29869804	A	G	1.32896	0.126962	0.0250913	FALSE	FALSE
rs7183456	chr15:51046182-51046183	G	A	0.932854	0.0310302	0.025092	FALSE	FALSE
rs10208360	chr2:148225608-148225609	A	G	1.12865	0.0540284	0.0250922	FALSE	FALSE
rs77132964	chr15:37992976-37992977	C	T	0.811793	0.0930855	0.0250922	FALSE	FALSE
rs12619335	chr2:40059445-40059446	G	A	0.934355	0.0303122	0.0250925	FALSE	FALSE
rs4886698	chr15:74145863-74145864	A	T	0.935623	0.0297069	0.0250925	FALSE	FALSE
rs111553096	chr2:189665114-189665115	A	G	0.919303	0.0375628	0.0250926	FALSE	FALSE
rs6553966	chr4:177383121-177383122	T	G	1.08898	0.0380561	0.0250926	FALSE	FALSE
rs10095090	chr8:85219198-85219199	A	T	1.06941	0.0299578	0.0250928	FALSE	FALSE
rs13050231	chr21:32695139-32695140	T	C	0.918374	0.0380142	0.0250929	FALSE	FALSE
rs783789	chr8:85356524-85356525	T	C	1.06869	0.0296579	0.0250929	FALSE	FALSE
rs115641867	chr8:128995483-128995484	G	A	0.768811	0.117372	0.025093	FALSE	FALSE
rs2961353	chr3:104229824-104229825	C	T	1.08775	0.0375483	0.0250932	FALSE	FALSE
rs118136773	chr9:110519432-110519433	C	T	0.814156	0.0917888	0.0250937	FALSE	FALSE
rs10491857	chr9:1512231-1512232	C	T	1.10909	0.0462244	0.025094	FALSE	FALSE
rs4597272	chr15:37925491-37925492	G	A	1.07096	0.0306064	0.0250941	FALSE	FALSE
rs17775578	chr6:132609702-132609703	T	C	1.14321	0.0597521	0.0250942	FALSE	FALSE
rs946293	chr10:7034575-7034576	C	T	0.91901	0.0377056	0.0250943	FALSE	FALSE
rs78129666	chr13:61798193-61798194	A	T	0.913194	0.0405398	0.0250952	FALSE	FALSE
rs78457827	chr8:27041761-27041762	G	A	0.735885	0.136915	0.0250954	FALSE	FALSE
rs12897542	chr14:72449590-72449591	G	A	0.919905	0.0372711	0.0250956	FALSE	FALSE
rs28493087	chr15:41486503-41486504	A	G	1.0786	0.0337792	0.0250956	FALSE	FALSE
rs6004904	chr22:26433169-26433170	T	C	1.10917	0.0462561	0.0250961	FALSE	FALSE
rs138649863	chr4:167040330-167040331	C	T	1.2533	0.1008	0.0250962	FALSE	FALSE
rs7096095	chr10:110723543-110723544	G	C	0.930016	0.0323912	0.0250962	FALSE	FALSE
rs73185858	chr12:103723580-103723581	T	C	0.916088	0.0391276	0.0250962	FALSE	FALSE
rs9405499	chr6:1630554-1630555	T	C	0.918846	0.0377855	0.0250962	FALSE	FALSE
rs315203	chr5:143335240-143335241	G	A	0.772674	0.115137	0.0250963	FALSE	FALSE
rs59665750	chr3:60133476-60133477	A	G	0.882938	0.0555828	0.0250967	FALSE	FALSE
rs10252947	chr7:6292277-6292278	G	A	0.710142	0.152815	0.0250969	FALSE	FALSE
rs56126810	chr2:165174446-165174447	A	T	0.921577	0.0364609	0.0250969	FALSE	FALSE
rs11983076	chr7:139837060-139837061	G	T	0.934445	0.0302703	0.0250971	FALSE	FALSE
rs1920403	chr12:80510953-80510954	G	A	0.935319	0.0298529	0.0250972	FALSE	FALSE
rs6686685	chr1:68748938-68748939	C	T	0.928636	0.0330544	0.0250975	FALSE	FALSE
rs74680215	chr16:76347555-76347556	C	A	1.08833	0.037788	0.0250975	FALSE	FALSE
rs116136074	chr4:31024254-31024255	A	G	0.737015	0.136233	0.025098	FALSE	FALSE
rs619922	chr3:166026977-166026978	A	G	0.932657	0.0311255	0.025098	FALSE	FALSE
rs115594355	chr9:93152262-93152263	A	T	1.22974	0.0923261	0.0250981	FALSE	FALSE
rs76555677	chr9:93151276-93151277	T	C	1.22974	0.0923261	0.0250981	FALSE	FALSE
rs28362951	chr11:57372525-57372526	G	A	0.927254	0.0337192	0.0250983	FALSE	FALSE
rs75570259	chr11:133172652-133172653	T	G	0.868511	0.0629386	0.0250984	FALSE	FALSE
rs7666965	chr4:19692345-19692346	G	C	1.06912	0.0298372	0.0250984	FALSE	FALSE
rs7615575	chr3:170175027-170175028	T	G	1.07866	0.0338064	0.0250987	FALSE	FALSE
rs1435598	chr2:142656596-142656597	C	T	0.935281	0.0298715	0.0250988	FALSE	FALSE
rs111852506	chr18:74895872-74895873	C	T	0.913149	0.0405629	0.0250989	FALSE	FALSE
rs138736	chr22:35698414-35698415	G	A	1.07229	0.0311597	0.0250989	FALSE	FALSE
rs9823698	chr3:152665424-152665425	A	G	1.09154	0.0391046	0.025099	FALSE	FALSE
rs73449256	chr6:55369557-55369558	T	C	1.16121	0.066729	0.0250994	FALSE	FALSE
rs7560426	chr2:148223742-148223743	G	A	1.12864	0.0540283	0.0250995	FALSE	FALSE
16:62120498	chr16:62120497-62120498	A	G	0.713726	0.15057	0.0250996	FALSE	FALSE
rs12325038	chr16:62121596-62121597	C	T	0.713726	0.15057	0.0250996	FALSE	FALSE
rs140027673	chr16:62119870-62119871	A	C	0.713726	0.15057	0.0250996	FALSE	FALSE
rs16882123	chr6:19395034-19395035	G	T	1.12386	0.0521325	0.0250996	FALSE	FALSE
rs75767960	chr5:124908809-124908810	T	C	0.828661	0.0839087	0.0250996	FALSE	FALSE
rs17629977	chr4:2692728-2692729	A	T	0.830059	0.083156	0.0250998	FALSE	FALSE
rs10055515	chr5:91739392-91739393	T	C	1.1437	0.0599467	0.0250999	FALSE	FALSE
rs10055632	chr5:91739564-91739565	T	C	1.1437	0.0599467	0.0250999	FALSE	FALSE
rs13042147	chr20:49054187-49054188	G	C	1.06935	0.0299367	0.0251	FALSE	FALSE
rs7122944	chr11:117034618-117034619	G	T	1.1153	0.0487207	0.0251002	FALSE	FALSE
rs13255845	chr8:39930490-39930491	T	C	1.07027	0.0303191	0.0251007	FALSE	FALSE
rs3746425	chr20:49446690-49446691	T	C	0.857543	0.0686136	0.0251009	FALSE	FALSE
rs29568	chr5:123100327-123100328	A	C	0.92408	0.0352508	0.0251012	FALSE	FALSE
rs17396170	chr10:87204518-87204519	T	C	0.800662	0.0992553	0.0251013	FALSE	FALSE
rs146410876	chr7:7432199-7432200	C	T	1.12159	0.0512289	0.0251014	FALSE	FALSE
rs5755692	chr22:35692542-35692543	A	C	1.0722	0.0311256	0.0251017	FALSE	FALSE
rs2826214	chr21:21737240-21737241	T	C	0.834105	0.0809868	0.0251022	FALSE	FALSE
rs75806419	chr3:3003963-3003964	T	G	0.882915	0.0555966	0.0251022	FALSE	FALSE
rs6938794	chr6:89741616-89741617	T	C	0.935977	0.0295398	0.0251025	FALSE	FALSE
rs1562679	chr8:134634435-134634436	C	A	1.07384	0.0318056	0.025103	FALSE	FALSE
rs398082	chr5:15855413-15855414	G	A	1.07066	0.0304811	0.0251034	FALSE	FALSE
rs7576095	chr2:177696114-177696115	A	G	1.32805	0.126666	0.0251034	FALSE	FALSE
rs12294901	chr11:90297876-90297877	C	T	0.906625	0.0437657	0.0251035	FALSE	FALSE
rs6133777	chr20:9995949-9995950	T	G	0.935535	0.029751	0.0251036	FALSE	FALSE
rs55946759	chr2:25968821-25968822	G	A	1.07442	0.032046	0.0251037	FALSE	FALSE
rs7609372	chr2:25969562-25969563	T	A	1.07442	0.032046	0.0251037	FALSE	FALSE
rs60489270	chr11:16758519-16758520	T	A	0.729763	0.140654	0.025104	FALSE	FALSE
rs17081937	chr4:57846552-57846553	C	T	1.19194	0.0783912	0.0251043	FALSE	FALSE
5:8506730	chr5:8506729-8506730	T	C	0.818224	0.0895701	0.0251044	FALSE	FALSE
rs12465288	chr2:163708428-163708429	C	T	0.867769	0.0633225	0.0251044	FALSE	FALSE
rs147135919	chr5:125179870-125179871	C	G	1.20737	0.0841335	0.0251044	FALSE	FALSE
rs2961216	chr3:104227791-104227792	G	A	1.08775	0.0375512	0.0251045	FALSE	FALSE
rs2961332	chr3:104228810-104228811	A	T	1.08775	0.0375512	0.0251045	FALSE	FALSE
rs2961333	chr3:104227361-104227362	A	T	1.08775	0.0375512	0.0251045	FALSE	FALSE
rs73172052	chr22:43986815-43986816	A	G	1.17754	0.0729658	0.0251045	FALSE	FALSE
rs55687042	chr17:36552189-36552190	G	A	0.840471	0.0775937	0.0251047	FALSE	FALSE
rs741180	chr4:15563409-15563410	A	T	1.0759	0.0326637	0.0251054	FALSE	FALSE
rs3097711	chr3:180918753-180918754	T	G	0.908342	0.0429215	0.0251056	FALSE	FALSE
rs13017294	chr2:40403728-40403729	T	A	1.38185	0.144401	0.0251057	FALSE	FALSE
rs34238309	chr2:40403776-40403777	T	C	1.38185	0.144401	0.0251057	FALSE	FALSE
rs35432865	chr2:40404579-40404580	C	T	1.38185	0.144401	0.0251057	FALSE	FALSE
rs71439276	chr2:40403834-40403835	G	A	1.38185	0.144401	0.0251057	FALSE	FALSE
rs71439277	chr2:40403961-40403962	C	T	1.38185	0.144401	0.0251057	FALSE	FALSE
rs4242691	chr9:34223936-34223937	A	G	1.08353	0.0358183	0.0251058	FALSE	FALSE
rs77506975	chr14:70440601-70440602	A	G	1.30815	0.11993	0.0251058	FALSE	FALSE
rs13124217	chr4:149967289-149967290	T	G	0.935633	0.029705	0.0251059	FALSE	FALSE
rs72682073	chr8:115144424-115144425	G	C	1.12707	0.0534079	0.0251059	FALSE	FALSE
rs72682074	chr8:115144510-115144511	G	A	1.12707	0.0534079	0.0251059	FALSE	FALSE
rs559121	chr11:126496554-126496555	T	C	0.93269	0.0311114	0.0251062	FALSE	FALSE
rs76029178	chr2:55072932-55072933	C	T	1.13929	0.0582216	0.0251062	FALSE	FALSE
rs116789640	chr4:98247183-98247184	T	C	1.07989	0.0343149	0.0251063	FALSE	FALSE
rs2823771	chr21:17763747-17763748	G	T	0.923501	0.035532	0.0251063	FALSE	FALSE
rs10103533	chr8:9209878-9209879	T	C	1.15639	0.0648743	0.0251068	FALSE	FALSE
rs34462903	chr3:88736598-88736599	G	A	1.13547	0.0567243	0.0251068	FALSE	FALSE
rs12634345	chr3:43139313-43139314	C	G	1.16135	0.0667839	0.0251072	FALSE	FALSE
rs1347353	chr4:162651103-162651104	G	A	1.10378	0.0440849	0.0251076	FALSE	FALSE
rs1419985	chr7:36436953-36436954	T	G	0.911998	0.0411288	0.025108	FALSE	FALSE
rs73800212	chr4:17484060-17484061	A	G	0.85844	0.0681501	0.025108	FALSE	FALSE
rs2690942	chr7:101403403-101403404	C	G	0.933606	0.0306739	0.0251085	FALSE	FALSE
rs891885	chr3:127622735-127622736	T	C	1.0696	0.0300401	0.0251088	FALSE	FALSE
rs28393982	chr8:64005581-64005582	T	G	1.07396	0.0318587	0.0251091	FALSE	FALSE
rs6112773	chr20:20102972-20102973	C	T	1.07266	0.0313188	0.0251091	FALSE	FALSE
rs11931057	chr4:157639267-157639268	C	G	0.931784	0.0315463	0.0251095	FALSE	FALSE
rs28726339	chr3:88756094-88756095	A	G	1.13557	0.0567631	0.0251095	FALSE	FALSE
rs7689183	chr4:157638121-157638122	C	G	0.931784	0.0315463	0.0251095	FALSE	FALSE
rs10756689	chr9:15660903-15660904	T	C	1.06969	0.0300797	0.0251097	FALSE	FALSE
rs1992562	chr17:20218792-20218793	T	G	0.93464	0.0301799	0.0251097	FALSE	FALSE
rs41295839	chr1:147249737-147249738	C	G	0.762227	0.121226	0.0251099	FALSE	FALSE
rs1533827	chr7:2074289-2074290	T	C	0.918481	0.0379667	0.0251101	FALSE	FALSE
rs68167480	chr18:75470972-75470973	T	C	1.14724	0.0613291	0.0251101	FALSE	FALSE
rs62190654	chr2:150476407-150476408	C	T	0.750442	0.128184	0.0251105	FALSE	FALSE
rs72828224	chr10:111702046-111702047	G	A	1.09715	0.0413969	0.0251106	FALSE	FALSE
rs11076339	chr16:59790942-59790943	A	T	0.932398	0.0312521	0.0251109	FALSE	FALSE
rs1021384	chr12:19122789-19122790	A	C	1.08024	0.0344609	0.0251112	FALSE	FALSE
rs2834488	chr21:35844899-35844900	C	T	0.868686	0.0628539	0.0251113	FALSE	FALSE
rs57119453	chr21:35846357-35846358	G	A	0.868686	0.0628539	0.0251113	FALSE	FALSE
rs57518667	chr21:35846603-35846604	A	G	0.868686	0.0628539	0.0251113	FALSE	FALSE
rs72848711	chr17:69494509-69494510	A	G	0.825416	0.085667	0.0251113	FALSE	FALSE
rs80089950	chr10:67372519-67372520	T	C	1.29038	0.113826	0.0251114	FALSE	FALSE
rs79140963	chr10:87715559-87715560	A	G	1.18122	0.0743611	0.0251121	FALSE	FALSE
rs76784508	chr4:20487459-20487460	A	C	1.29964	0.117019	0.0251126	FALSE	FALSE
rs1248485	chr1:79323494-79323495	C	A	0.93123	0.0318123	0.0251127	FALSE	FALSE
rs10765353	chr11:90298580-90298581	A	G	0.90663	0.0437657	0.0251129	FALSE	FALSE
rs10765354	chr11:90299008-90299009	G	T	0.90663	0.0437657	0.0251129	FALSE	FALSE
rs10830541	chr11:90298134-90298135	A	T	0.90663	0.0437657	0.0251129	FALSE	FALSE
rs11019095	chr11:90298145-90298146	A	T	0.90663	0.0437657	0.0251129	FALSE	FALSE
rs11019096	chr11:90298226-90298227	G	A	0.90663	0.0437657	0.0251129	FALSE	FALSE
rs11019098	chr11:90301584-90301585	C	T	0.90663	0.0437657	0.0251129	FALSE	FALSE
rs2821372	chr1:200021260-200021261	G	A	1.08636	0.036985	0.0251134	FALSE	FALSE
rs2092852	chr14:99122311-99122312	A	G	1.26645	0.105472	0.0251137	FALSE	FALSE
rs57897669	chr10:109453830-109453831	C	A	0.890104	0.0519803	0.025114	FALSE	FALSE
rs2092087	chr6:113772667-113772668	C	T	0.935258	0.0298855	0.0251142	FALSE	FALSE
rs2103538	chr6:113772584-113772585	G	A	0.935258	0.0298855	0.0251142	FALSE	FALSE
rs80114371	chr8:654771-654772	C	G	0.810685	0.0937095	0.0251142	FALSE	FALSE
rs10969776	chr9:30603453-30603454	T	C	0.931209	0.0318226	0.0251143	FALSE	FALSE
rs10969777	chr9:30604261-30604262	A	G	0.931209	0.0318226	0.0251143	FALSE	FALSE
rs10969778	chr9:30604900-30604901	C	G	0.931209	0.0318226	0.0251143	FALSE	FALSE
rs10969779	chr9:30605199-30605200	G	A	0.931209	0.0318226	0.0251143	FALSE	FALSE
rs12375765	chr9:30602463-30602464	T	C	0.931209	0.0318226	0.0251143	FALSE	FALSE
rs12554934	chr9:30602724-30602725	G	A	0.931209	0.0318226	0.0251143	FALSE	FALSE
rs1857554	chr9:30604527-30604528	G	T	0.931209	0.0318226	0.0251143	FALSE	FALSE
rs1857556	chr9:30601525-30601526	C	A	0.931209	0.0318226	0.0251143	FALSE	FALSE
rs34994931	chr9:30601016-30601017	G	C	0.931209	0.0318226	0.0251143	FALSE	FALSE
rs4371599	chr4:149970994-149970995	T	G	0.935637	0.0297046	0.0251143	FALSE	FALSE
rs1557145	chr1:57241233-57241234	T	C	0.900968	0.0465637	0.0251144	FALSE	FALSE
rs10463461	chr5:117181149-117181150	T	C	0.92773	0.0334941	0.0251147	FALSE	FALSE
rs62307858	chr4:93494093-93494094	G	A	0.869455	0.0624605	0.0251147	FALSE	FALSE
rs7004147	chr8:93024404-93024405	C	G	0.924176	0.0352079	0.0251147	FALSE	FALSE
rs111481699	chr6:97408764-97408765	G	A	0.73765	0.135864	0.0251149	FALSE	FALSE
rs16904959	chr8:134614962-134614963	G	A	1.08582	0.0367614	0.0251155	FALSE	FALSE
rs10075974	chr5:91780656-91780657	G	A	1.14275	0.059582	0.0251158	FALSE	FALSE
rs10185722	chr2:21309953-21309954	C	A	0.935528	0.0297568	0.0251158	FALSE	FALSE
rs8096915	chr18:21445840-21445841	G	C	1.13612	0.0569825	0.0251158	FALSE	FALSE
rs117850530	chr11:7692093-7692094	T	G	1.29008	0.113727	0.0251159	FALSE	FALSE
rs9790066	chr3:139409435-139409436	G	A	1.08755	0.0374755	0.0251159	FALSE	FALSE
rs10489423	chr1:60215945-60215946	T	C	1.38267	0.144675	0.025116	FALSE	FALSE
rs2819797	chr14:85159071-85159072	G	A	0.841238	0.0771925	0.0251161	FALSE	FALSE
rs2441861	chr8:105317737-105317738	C	T	1.10498	0.0445751	0.0251168	FALSE	FALSE
rs2514636	chr8:105317552-105317553	T	C	1.10498	0.0445751	0.0251168	FALSE	FALSE
rs2514637	chr8:105317616-105317617	T	C	1.10498	0.0445751	0.0251168	FALSE	FALSE
rs1635007	chr7:86629541-86629542	G	T	1.07273	0.0313489	0.0251169	FALSE	FALSE
rs2054577	chr8:106401886-106401887	C	T	1.06865	0.0296448	0.025117	FALSE	FALSE
rs13380245	chr15:73900362-73900363	C	T	1.12082	0.0509294	0.0251173	FALSE	FALSE
rs113124921	chr5:128762178-128762179	T	C	1.22076	0.0890672	0.0251175	FALSE	FALSE
rs55678822	chr5:128983882-128983883	T	C	0.814418	0.0916603	0.0251175	FALSE	FALSE
rs4776221	chr15:54570347-54570348	C	T	1.10009	0.0425949	0.0251181	FALSE	FALSE
rs4776223	chr15:54572098-54572099	G	A	1.10009	0.0425949	0.0251181	FALSE	FALSE
rs6493671	chr15:54569874-54569875	G	A	1.10009	0.0425949	0.0251181	FALSE	FALSE
rs28571971	chr4:3078005-3078006	C	G	0.807758	0.0953273	0.0251182	FALSE	FALSE
rs17723787	chr18:28111890-28111891	A	G	0.924067	0.0352614	0.0251183	FALSE	FALSE
rs6483805	chr11:9928978-9928979	C	T	0.934099	0.0304402	0.0251183	FALSE	FALSE
rs12420599	chr11:32079220-32079221	T	C	0.922547	0.0359964	0.0251184	FALSE	FALSE
rs34507589	chr3:47874041-47874042	G	C	1.08016	0.03443	0.0251184	FALSE	FALSE
rs3213442	chr22:51035937-51035938	C	G	0.907174	0.0434996	0.0251186	FALSE	FALSE
rs3851290	chr1:205149507-205149508	C	T	1.07122	0.0307177	0.0251188	FALSE	FALSE
rs9660670	chr1:205151876-205151877	C	T	1.07122	0.0307177	0.0251188	FALSE	FALSE
rs138621539	chr20:50232243-50232244	T	C	1.25712	0.102173	0.0251192	FALSE	FALSE
rs7142594	chr14:40887251-40887252	T	C	0.922611	0.0359657	0.0251192	FALSE	FALSE
rs76771508	chr13:19809416-19809417	C	A	0.833478	0.0813319	0.0251194	FALSE	FALSE
rs78378994	chr8:116119917-116119918	A	G	1.3287	0.1269	0.0251194	FALSE	FALSE
rs73091728	chr3:71495661-71495662	A	G	1.06897	0.0297786	0.0251195	FALSE	FALSE
rs3738516	chr1:43440200-43440201	A	C	1.08439	0.0361742	0.0251201	FALSE	FALSE
rs146871826	chr2:242703316-242703317	T	C	1.11009	0.046633	0.0251206	FALSE	FALSE
rs2217350	chr2:51289711-51289712	T	C	0.878777	0.0577011	0.0251208	FALSE	FALSE
rs1471436	chr7:137622429-137622430	T	C	1.11439	0.0483614	0.0251212	FALSE	FALSE
1:26432460	chr1:26432459-26432460	G	T	0.916142	0.0391079	0.0251215	FALSE	FALSE
17:49540380	chr17:49540379-49540380	C	G	0.878962	0.0576076	0.0251216	FALSE	FALSE
rs9990101	chr3:13258349-13258350	T	C	0.894165	0.0499503	0.0251217	FALSE	FALSE
rs9990102	chr3:13258374-13258375	C	G	0.894165	0.0499503	0.0251217	FALSE	FALSE
rs6450235	chr5:53977168-53977169	G	A	1.17733	0.0728961	0.0251219	FALSE	FALSE
rs11762356	chr7:46956046-46956047	G	A	0.783189	0.109122	0.0251221	FALSE	FALSE
rs1354884	chr4:148075339-148075340	A	G	0.895732	0.0491688	0.0251231	FALSE	FALSE
rs6694767	chr1:187685142-187685143	C	G	1.08674	0.0371436	0.0251232	FALSE	FALSE
rs6531717	chr4:39454320-39454321	G	A	0.929482	0.0326538	0.0251237	FALSE	FALSE
rs460504	chr21:41165565-41165566	T	C	0.935521	0.0297617	0.0251239	FALSE	FALSE
rs11733446	chr4:23588831-23588832	C	T	1.07114	0.0306876	0.0251244	FALSE	FALSE
rs16918119	chr11:28680422-28680423	A	C	1.24097	0.0964032	0.0251245	FALSE	FALSE
rs2703785	chr17:20152417-20152418	C	T	0.934694	0.0301569	0.0251245	FALSE	FALSE
rs76566528	chr17:42992251-42992252	A	G	0.911921	0.0411711	0.025125	FALSE	FALSE
rs11714544	chr3:135026611-135026612	G	T	1.07637	0.032861	0.0251252	FALSE	FALSE
rs6996500	chr8:88153856-88153857	C	A	0.935366	0.0298364	0.0251252	FALSE	FALSE
rs147074243	chr13:49966724-49966725	T	C	1.19251	0.0786181	0.0251253	FALSE	FALSE
rs4614680	chr15:37883621-37883622	T	C	0.934738	0.0301361	0.0251255	FALSE	FALSE
rs1824982	chr12:75911399-75911400	C	T	0.926148	0.0342586	0.0251258	FALSE	FALSE
rs1176974	chr14:41437035-41437036	A	G	1.22582	0.090921	0.0251261	FALSE	FALSE
rs58295136	chr13:30119708-30119709	T	A	0.877464	0.058371	0.0251261	FALSE	FALSE
rs9885519	chr5:108395714-108395715	G	A	1.14154	0.0591109	0.0251261	FALSE	FALSE
rs183585694	chr1:96745896-96745897	C	T	0.758777	0.123266	0.0251269	FALSE	FALSE
rs116237976	chr3:95681190-95681191	G	A	1.23084	0.0927466	0.025127	FALSE	FALSE
rs72682050	chr8:115120755-115120756	A	T	1.12694	0.0533629	0.025127	FALSE	FALSE
rs72682053	chr8:115121251-115121252	C	G	1.12694	0.0533629	0.025127	FALSE	FALSE
rs9965164	chr18:73932750-73932751	T	C	0.86894	0.0627301	0.025127	FALSE	FALSE
rs4808964	chr19:19603691-19603692	A	C	1.07144	0.030813	0.0251271	FALSE	FALSE
rs73933257	chr2:52516870-52516871	A	G	0.824384	0.0862359	0.0251278	FALSE	FALSE
rs11151088	chr18:75548304-75548305	A	G	0.901769	0.0461711	0.0251281	FALSE	FALSE
rs61888466	chr11:81092520-81092521	C	T	0.698719	0.160089	0.0251285	FALSE	FALSE
rs7137392	chr12:34447073-34447074	C	T	0.934965	0.0300281	0.0251285	FALSE	FALSE
rs72827884	chr17:46532854-46532855	T	C	1.21608	0.0873572	0.0251286	FALSE	FALSE
rs73110459	chr1:234349083-234349084	C	T	1.1683	0.06946	0.0251294	FALSE	FALSE
rs13379428	chr14:34426623-34426624	A	T	0.796113	0.101819	0.0251296	FALSE	FALSE
rs11994581	chr8:71774406-71774407	G	C	1.06958	0.0300363	0.0251297	FALSE	FALSE
rs76996044	chr16:84310611-84310612	G	T	1.19609	0.0799579	0.0251298	FALSE	FALSE
rs35241762	chr8:135675476-135675477	T	C	1.09569	0.0408082	0.0251299	FALSE	FALSE
rs6836552	chr4:114825933-114825934	C	A	1.13116	0.0550344	0.02513	FALSE	FALSE
rs117772307	chr13:80725207-80725208	T	C	1.23534	0.0943747	0.0251303	FALSE	FALSE
rs141360364	chr4:68954423-68954424	C	G	0.772231	0.11542	0.0251303	FALSE	FALSE
rs2306951	chr10:98816298-98816299	T	C	1.12536	0.0527402	0.0251304	FALSE	FALSE
rs9787816	chr11:90146867-90146868	A	G	0.906057	0.0440538	0.0251307	FALSE	FALSE
rs9424613	chr1:233042852-233042853	A	G	0.857863	0.0684616	0.0251321	FALSE	FALSE
rs115862896	chr3:104819163-104819164	T	C	0.722779	0.144976	0.0251326	FALSE	FALSE
rs2761752	chr9:9819027-9819028	C	T	0.933931	0.0305233	0.0251328	FALSE	FALSE
rs10257483	chr7:113347202-113347203	G	A	1.4127	0.154288	0.0251329	FALSE	FALSE
rs58955205	chr4:15823113-15823114	G	A	0.839273	0.0782455	0.0251329	FALSE	FALSE
rs72616179	chr4:15822461-15822462	G	C	0.839273	0.0782455	0.0251329	FALSE	FALSE
rs113740430	chr20:30639853-30639854	A	G	0.754061	0.126055	0.025133	FALSE	FALSE
rs76482745	chr5:168670586-168670587	A	T	1.12456	0.0524216	0.025133	FALSE	FALSE
rs78387755	chr14:58115452-58115453	C	T	0.913585	0.0403594	0.025133	FALSE	FALSE
rs9857832	chr3:142980879-142980880	T	C	1.08113	0.0348342	0.025133	FALSE	FALSE
rs34241679	chr1:16359467-16359468	G	T	0.892321	0.0508763	0.0251333	FALSE	FALSE
rs61907068	chr12:3893204-3893205	T	C	0.848369	0.0734322	0.0251335	FALSE	FALSE
rs72708843	chr4:179522312-179522313	T	A	0.91305	0.0406211	0.0251339	FALSE	FALSE
rs73138589	chr3:88759712-88759713	C	T	0.920175	0.0371501	0.0251341	FALSE	FALSE
rs10900459	chr1:205148591-205148592	T	C	1.07121	0.0307172	0.0251342	FALSE	FALSE
rs3851288	chr1:205149716-205149717	T	C	1.07121	0.0307172	0.0251342	FALSE	FALSE
rs3903306	chr2:160448681-160448682	A	T	0.934034	0.0304746	0.0251347	FALSE	FALSE
8:5201299	chr8:5201298-5201299	G	T	1.08047	0.0345636	0.0251349	FALSE	FALSE
rs72711231	chr8:124658202-124658203	C	T	0.838924	0.0784323	0.0251349	FALSE	FALSE
rs9642868	chr8:124660341-124660342	A	T	0.838924	0.0784323	0.0251349	FALSE	FALSE
rs72721854	chr1:98911192-98911193	A	T	1.09945	0.04234	0.0251351	FALSE	FALSE
rs72721855	chr1:98911872-98911873	T	G	1.09945	0.04234	0.0251351	FALSE	FALSE
rs73003063	chr3:150387410-150387411	C	T	1.09997	0.0425487	0.0251352	FALSE	FALSE
rs11082230	chr18:38994296-38994297	G	A	0.914695	0.0398176	0.0251355	FALSE	FALSE
rs6040821	chr20:11636556-11636557	C	T	0.93569	0.0296838	0.0251356	FALSE	FALSE
rs9419382	chr10:133965486-133965487	A	G	0.795327	0.102265	0.0251357	FALSE	FALSE
rs150172807	chr10:44109567-44109568	T	C	0.727538	0.142048	0.0251358	FALSE	FALSE
rs10906588	chr10:14099597-14099598	G	T	0.932146	0.0313784	0.0251359	FALSE	FALSE
rs34517	chr5:92324610-92324611	G	C	1.06885	0.0297329	0.0251359	FALSE	FALSE
rs11833516	chr12:12461284-12461285	G	A	0.913412	0.0404449	0.025136	FALSE	FALSE
rs12482531	chr21:15534318-15534319	A	G	0.926671	0.0340091	0.0251362	FALSE	FALSE
rs2589796	chr5:38271850-38271851	G	A	0.935453	0.0297969	0.0251362	FALSE	FALSE
rs9977811	chr21:15534636-15534637	G	A	0.926671	0.0340091	0.0251362	FALSE	FALSE
rs111333834	chr10:94384215-94384216	A	G	1.13886	0.0580674	0.0251365	FALSE	FALSE
rs10915893	chr1:226079673-226079674	A	C	1.07153	0.0308541	0.0251367	FALSE	FALSE
rs1223243	chr1:226079759-226079760	C	G	1.07153	0.0308541	0.0251367	FALSE	FALSE
rs7930228	chr11:4822532-4822533	G	A	1.07287	0.0314093	0.0251367	FALSE	FALSE
rs1345229	chr6:30182394-30182395	A	G	0.891636	0.0512205	0.0251369	FALSE	FALSE
rs12248367	chr10:94901560-94901561	C	T	1.12166	0.0512697	0.025137	FALSE	FALSE
rs73120995	chr20:19136087-19136088	C	T	1.09626	0.0410409	0.025137	FALSE	FALSE
rs61793117	chr3:153530901-153530902	G	A	0.89404	0.050018	0.0251377	FALSE	FALSE
rs78713514	chr3:123970062-123970063	A	G	0.75685	0.124411	0.0251386	FALSE	FALSE
rs10887620	chr10:88265676-88265677	C	A	0.837511	0.0791869	0.0251388	FALSE	FALSE
rs2780863	chr1:56903091-56903092	T	A	0.934449	0.030277	0.0251388	FALSE	FALSE
rs34762800	chr8:8559293-8559294	A	G	0.925549	0.0345509	0.0251389	FALSE	FALSE
rs10830126	chr10:129353079-129353080	G	A	0.926832	0.0339321	0.0251391	FALSE	FALSE
rs185287852	chr13:73222765-73222766	T	G	1.32226	0.124749	0.0251391	FALSE	FALSE
rs11610408	chr12:123161989-123161990	T	C	0.870925	0.0617166	0.0251396	FALSE	FALSE
rs61977277	chr14:92887728-92887729	T	C	1.11747	0.0495988	0.0251396	FALSE	FALSE
rs10143046	chr14:49549032-49549033	T	C	0.888697	0.0526959	0.0251397	FALSE	FALSE
rs149696414	chr7:96254532-96254533	T	C	0.744208	0.131935	0.0251399	FALSE	FALSE
rs111304011	chr3:172892184-172892185	C	A	1.16937	0.0698741	0.02514	FALSE	FALSE
rs7611751	chr3:172895918-172895919	T	C	1.16937	0.0698741	0.02514	FALSE	FALSE
rs4783526	chr16:21144082-21144083	T	C	1.08522	0.0365241	0.0251402	FALSE	FALSE
rs78552768	chr4:36024965-36024966	G	A	1.13125	0.0550741	0.0251405	FALSE	FALSE
rs13152791	chr4:95944156-95944157	G	A	1.07155	0.0308632	0.0251412	FALSE	FALSE
rs150240934	chr9:26705985-26705986	T	G	0.713337	0.150856	0.0251413	FALSE	FALSE
rs8046156	chr16:89273882-89273883	A	G	0.927892	0.0334221	0.0251413	FALSE	FALSE
rs79384424	chr3:35072123-35072124	T	C	0.88624	0.0539326	0.0251414	FALSE	FALSE
rs115122436	chr1:76514522-76514523	A	C	0.735915	0.136941	0.0251415	FALSE	FALSE
rs73096999	chr2:238367651-238367652	T	C	1.25801	0.102504	0.0251416	FALSE	FALSE
rs7289105	chr22:49342031-49342032	A	G	1.09357	0.0399448	0.0251419	FALSE	FALSE
rs7573037	chr2:27463350-27463351	T	C	1.16479	0.0681224	0.0251421	FALSE	FALSE
rs7533068	chr1:240100713-240100714	G	A	1.09159	0.0391385	0.0251422	FALSE	FALSE
rs11649198	chr16:78039945-78039946	A	G	0.894914	0.0495837	0.0251424	FALSE	FALSE
rs74910282	chr6:131096187-131096188	T	C	1.11471	0.0484975	0.0251424	FALSE	FALSE
rs6906470	chr6:102992721-102992722	A	G	1.07015	0.0302776	0.0251425	FALSE	FALSE
rs73751321	chr5:14263417-14263418	G	A	1.13371	0.0560457	0.0251428	FALSE	FALSE
rs1494095	chr14:46960670-46960671	T	C	1.07072	0.0305153	0.0251429	FALSE	FALSE
rs12629666	chr3:84532346-84532347	T	G	0.935343	0.0298509	0.0251432	FALSE	FALSE
rs10950548	chr7:15057727-15057728	A	G	0.934991	0.0300189	0.0251436	FALSE	FALSE
