## Extended Supplementary Tables for "Islet-specific DNA hypomethylation identifies gene enhancer loci driving Type 2 Diabetes risk" (part 59 of 70)

### Sheet: S14 (continued)
Table S14. Summary statistics from GWAS for T2D using BioVU records.
rs113049633	chr1:72912951-72912952	C	G	0.77005	0.116694	0.0251436	FALSE	FALSE
rs7683185	chr4:157536618-157536619	A	G	0.899069	0.0475152	0.0251436	FALSE	FALSE
rs117444092	chr17:14975577-14975578	A	C	0.796877	0.1014	0.0251437	FALSE	FALSE
rs7037767	chr9:130118140-130118141	T	A	0.917048	0.0386727	0.0251438	FALSE	FALSE
rs77060715	chr3:80860308-80860309	G	T	0.863945	0.065312	0.0251439	FALSE	FALSE
rs4427846	chr17:15027562-15027563	G	A	1.06953	0.0300188	0.025144	FALSE	FALSE
rs1805194	chr10:34444564-34444565	G	A	1.07456	0.0321141	0.0251442	FALSE	FALSE
rs410851	chr6:31936667-31936668	T	C	0.929625	0.0325898	0.0251443	FALSE	FALSE
rs2434612	chr5:158022040-158022041	G	A	1.08354	0.0358298	0.0251447	FALSE	FALSE
rs6998217	chr8:5466976-5466977	G	T	0.934752	0.0301335	0.0251447	FALSE	FALSE
rs76670242	chr11:122874755-122874756	G	T	1.29014	0.113769	0.0251449	FALSE	FALSE
rs10198667	chr2:26020875-26020876	G	T	1.07224	0.0311502	0.0251452	FALSE	FALSE
rs2524125	chr6:31227666-31227667	A	G	0.907436	0.043379	0.0251455	FALSE	FALSE
rs11159471	chr14:81124656-81124657	C	T	1.07146	0.0308233	0.0251456	FALSE	FALSE
rs12227846	chr12:30038042-30038043	T	C	0.922725	0.0359171	0.0251458	FALSE	FALSE
rs504596	chr5:177974126-177974127	G	A	0.912689	0.040801	0.0251459	FALSE	FALSE
rs6021819	chr20:50872266-50872267	T	C	0.933921	0.0305309	0.0251459	FALSE	FALSE
rs4001944	chr19:41425874-41425875	A	C	0.933185	0.0308832	0.025146	FALSE	FALSE
rs4468739	chr19:41424761-41424762	C	T	0.933185	0.0308832	0.025146	FALSE	FALSE
rs75547169	chr6:131096411-131096412	C	T	1.11471	0.0484987	0.025146	FALSE	FALSE
rs4452598	chr5:154117931-154117932	A	G	1.13384	0.0560986	0.0251462	FALSE	FALSE
rs56182208	chr4:57865571-57865572	A	G	1.1908	0.0779875	0.0251462	FALSE	FALSE
rs116810777	chr1:63273528-63273529	T	C	1.20995	0.085114	0.0251466	FALSE	FALSE
rs10771363	chr12:27923347-27923348	A	G	1.07183	0.0309799	0.0251469	FALSE	FALSE
rs2679754	chr8:103867999-103868000	A	G	0.934924	0.030052	0.0251469	FALSE	FALSE
rs12234035	chr5:104118976-104118977	G	C	0.905627	0.0442705	0.025147	FALSE	FALSE
rs248880	chr12:5210721-5210722	C	T	0.933848	0.0305663	0.0251473	FALSE	FALSE
rs7190798	chr16:86772517-86772518	G	T	1.06963	0.03006	0.0251475	FALSE	FALSE
rs4769136	chr13:21483891-21483892	A	G	1.07547	0.0324931	0.0251477	FALSE	FALSE
rs7323862	chr13:44599294-44599295	T	A	0.919883	0.0372952	0.0251479	FALSE	FALSE
rs35091628	chr15:92219699-92219700	C	A	0.878107	0.0580525	0.0251482	FALSE	FALSE
rs56296467	chr6:168863806-168863807	C	T	0.929359	0.0327185	0.0251484	FALSE	FALSE
rs598757	chr18:58170311-58170312	C	T	1.07095	0.0306142	0.0251485	FALSE	FALSE
rs12493359	chr3:51082892-51082893	A	G	1.2464	0.0983678	0.0251488	FALSE	FALSE
rs57158552	chr21:35839200-35839201	G	A	0.869606	0.0623978	0.0251488	FALSE	FALSE
rs78238889	chr21:35839836-35839837	T	C	0.869606	0.0623978	0.0251488	FALSE	FALSE
rs10283716	chr9:25611937-25611938	C	T	1.08048	0.0345706	0.0251496	FALSE	FALSE
rs184054	chr6:32949961-32949962	T	G	1.07137	0.0307887	0.0251498	FALSE	FALSE
rs11865405	chr16:12504101-12504102	T	C	0.837453	0.0792242	0.0251501	FALSE	FALSE
rs150816693	chr1:89442856-89442857	T	C	0.752741	0.126853	0.0251503	FALSE	FALSE
rs12081440	chr1:56731451-56731452	C	T	1.10793	0.0457728	0.0251504	FALSE	FALSE
rs138041819	chr9:23863128-23863129	A	G	0.847625	0.0738322	0.0251505	FALSE	FALSE
rs2187051	chr18:34988579-34988580	C	T	1.07433	0.0320203	0.0251508	FALSE	FALSE
rs12775011	chr10:68123479-68123480	C	T	0.904233	0.0449595	0.0251509	FALSE	FALSE
rs10900461	chr1:205153207-205153208	C	T	1.0712	0.0307176	0.0251511	FALSE	FALSE
rs6682229	chr1:205152931-205152932	T	C	1.0712	0.0307176	0.0251511	FALSE	FALSE
rs6599697	chr10:125214606-125214607	T	C	0.898405	0.0478478	0.0251513	FALSE	FALSE
rs73382781	chr15:35815545-35815546	C	T	1.16444	0.0679926	0.0251514	FALSE	FALSE
rs67382287	chr3:136380458-136380459	T	C	1.08353	0.0358297	0.0251515	FALSE	FALSE
rs6718849	chr2:134821252-134821253	G	C	1.0826	0.0354473	0.0251518	FALSE	FALSE
rs11916446	chr3:164836371-164836372	T	G	0.931152	0.0318585	0.025152	FALSE	FALSE
rs1487016	chr18:26380133-26380134	G	A	0.92439	0.0351134	0.025152	FALSE	FALSE
rs16870314	chr5:2696797-2696798	T	C	0.909152	0.0425372	0.0251522	FALSE	FALSE
rs1844874	chr21:20772340-20772341	A	G	0.928866	0.0329565	0.0251532	FALSE	FALSE
rs3906232	chr1:44882370-44882371	A	G	1.1423	0.0594196	0.0251532	FALSE	FALSE
rs10795606	chr10:8313216-8313217	T	G	0.92608	0.0342978	0.0251533	FALSE	FALSE
rs68011088	chr10:68157469-68157470	T	C	0.902958	0.0455904	0.0251535	FALSE	FALSE
rs2282096	chr21:30326675-30326676	T	A	0.903092	0.0455246	0.0251537	FALSE	FALSE
rs62072490	chr17:4914144-4914145	T	G	1.07321	0.0315551	0.0251539	FALSE	FALSE
rs7488724	chr12:62108718-62108719	G	A	1.0971	0.0413887	0.0251539	FALSE	FALSE
rs6964572	chr7:112856347-112856348	A	G	1.06991	0.03018	0.025154	FALSE	FALSE
rs1627667	chr9:93132827-93132828	T	C	1.07044	0.0304011	0.0251541	FALSE	FALSE
rs10890895	chr11:108684145-108684146	T	C	1.07011	0.0302641	0.0251542	FALSE	FALSE
rs10805630	chr5:37964850-37964851	G	A	0.925572	0.0345437	0.0251551	FALSE	FALSE
rs41302709	chr10:81807277-81807278	A	G	0.893305	0.0503915	0.0251551	FALSE	FALSE
rs7916959	chr10:110643934-110643935	G	T	0.930457	0.0321926	0.0251551	FALSE	FALSE
rs10506393	chr12:58386721-58386722	A	G	1.0726	0.031302	0.0251552	FALSE	FALSE
rs11172418	chr12:58389451-58389452	T	C	1.0726	0.031302	0.0251552	FALSE	FALSE
rs1466973	chr12:58387696-58387697	T	A	1.0726	0.031302	0.0251552	FALSE	FALSE
rs4760181	chr12:58387399-58387400	T	C	1.0726	0.031302	0.0251552	FALSE	FALSE
rs116990419	chr7:40114760-40114761	C	T	1.24894	0.0992824	0.0251553	FALSE	FALSE
rs248879	chr12:5210500-5210501	G	A	1.0873	0.0373805	0.0251554	FALSE	FALSE
rs4306367	chr13:23558988-23558989	C	G	0.924207	0.0352027	0.0251556	FALSE	FALSE
rs4310718	chr13:23559034-23559035	C	G	0.924207	0.0352027	0.0251556	FALSE	FALSE
rs73068052	chr2:207615118-207615119	A	T	0.884592	0.0547695	0.0251562	FALSE	FALSE
rs62072778	chr17:16500164-16500165	C	G	1.14259	0.0595362	0.0251563	FALSE	FALSE
rs12075995	chr1:56731241-56731242	C	G	1.10793	0.0457748	0.0251565	FALSE	FALSE
rs4907465	chr13:113525612-113525613	C	T	0.93435	0.0303282	0.0251565	FALSE	FALSE
rs9834052	chr3:40399059-40399060	A	G	1.07454	0.0321106	0.0251565	FALSE	FALSE
rs187848233	chr9:83043877-83043878	A	G	1.37991	0.143824	0.025157	FALSE	FALSE
rs78246036	chr3:166017553-166017554	A	G	1.06938	0.0299595	0.0251572	FALSE	FALSE
rs11112044	chr12:104810279-104810280	T	C	0.859502	0.0676213	0.0251573	FALSE	FALSE
rs1561536	chr2:27453796-27453797	G	A	1.16468	0.0680864	0.0251573	FALSE	FALSE
rs79440432	chr2:27452251-27452252	C	A	1.16468	0.0680864	0.0251573	FALSE	FALSE
rs13139715	chr4:15353888-15353889	G	A	0.932586	0.0311725	0.0251579	FALSE	FALSE
rs9915059	chr17:20177103-20177104	C	A	0.93469	0.0301657	0.025158	FALSE	FALSE
rs35082430	chr20:58159581-58159582	C	A	0.862212	0.0662155	0.0251581	FALSE	FALSE
rs6845472	chr4:76455729-76455730	G	A	0.921914	0.0363127	0.0251581	FALSE	FALSE
rs9532661	chr13:41500285-41500286	C	T	1.071	0.0306344	0.0251582	FALSE	FALSE
rs7138406	chr12:12995158-12995159	T	C	0.932694	0.0311205	0.0251585	FALSE	FALSE
rs12989381	chr2:13674490-13674491	A	G	1.10305	0.0438048	0.0251587	FALSE	FALSE
rs7695520	chr4:179696192-179696193	C	G	0.935629	0.0297174	0.0251588	FALSE	FALSE
rs9558121	chr13:104243802-104243803	T	G	1.16475	0.0681161	0.0251589	FALSE	FALSE
rs656872	chr18:58231714-58231715	T	C	0.887373	0.0533688	0.0251592	FALSE	FALSE
rs6058838	chr20:31318403-31318404	A	G	0.930701	0.0320764	0.0251593	FALSE	FALSE
rs17125118	chr14:52569945-52569946	G	A	0.893754	0.0501687	0.0251594	FALSE	FALSE
rs4296657	chr4:47541848-47541849	G	A	0.930076	0.0323766	0.0251594	FALSE	FALSE
rs16870732	chr7:3132115-3132116	G	C	1.09659	0.0411836	0.0251595	FALSE	FALSE
rs117395532	chr8:4743906-4743907	C	G	0.760528	0.122264	0.0251597	FALSE	FALSE
rs17010563	chr12:83447537-83447538	G	A	0.86323	0.0656893	0.0251598	FALSE	FALSE
rs73052441	chr19:51364199-51364200	T	C	0.830351	0.0830339	0.0251603	FALSE	FALSE
rs2042104	chr10:107472718-107472719	C	T	1.08395	0.0360027	0.0251604	FALSE	FALSE
rs62128611	chr2:45835602-45835603	A	C	0.934233	0.0303848	0.0251605	FALSE	FALSE
rs140007151	chr13:109392895-109392896	A	G	0.786585	0.107219	0.0251607	FALSE	FALSE
rs79398187	chr19:13695705-13695706	C	T	1.2335	0.0937295	0.0251609	FALSE	FALSE
rs12609013	chr19:579712-579713	T	C	0.892281	0.0509059	0.0251613	FALSE	FALSE
rs1239902	chr12:70439178-70439179	A	G	0.923167	0.0357071	0.0251614	FALSE	FALSE
rs56231729	chr7:11156097-11156098	C	T	0.807282	0.0956189	0.0251614	FALSE	FALSE
rs16898131	chr5:28783888-28783889	A	G	1.26316	0.104343	0.0251616	FALSE	FALSE
rs4734628	chr8:103513279-103513280	T	G	1.06911	0.0298466	0.0251616	FALSE	FALSE
rs28362665	chr17:7460757-7460758	A	G	1.11261	0.0476615	0.0251617	FALSE	FALSE
rs8135025	chr22:24159529-24159530	C	A	1.10809	0.0458418	0.0251618	FALSE	FALSE
rs8135303	chr22:24159719-24159720	G	A	1.10809	0.0458418	0.0251618	FALSE	FALSE
rs9612453	chr22:24159451-24159452	G	A	1.10809	0.0458418	0.0251618	FALSE	FALSE
rs66653808	chr18:59917478-59917479	C	T	1.07319	0.0315509	0.0251619	FALSE	FALSE
rs17089908	chr13:73691137-73691138	C	G	0.732002	0.139342	0.0251624	FALSE	FALSE
rs1975606	chr8:134633800-134633801	T	C	1.07382	0.031813	0.0251624	FALSE	FALSE
rs10014200	chr4:44765900-44765901	G	A	0.934488	0.0302636	0.025163	FALSE	FALSE
rs112129412	chr19:44272353-44272354	G	A	1.24549	0.098054	0.0251631	FALSE	FALSE
rs117890729	chr7:24611165-24611166	T	C	1.18907	0.0773475	0.0251643	FALSE	FALSE
rs755901	chr5:93981982-93981983	A	T	0.935565	0.0297493	0.0251643	FALSE	FALSE
rs2835079	chr21:37049607-37049608	T	C	0.93242	0.0312533	0.0251648	FALSE	FALSE
rs113022568	chr12:1450404-1450405	A	G	0.815254	0.0912317	0.0251649	FALSE	FALSE
rs10849789	chr12:121231460-121231461	C	T	0.865652	0.0644399	0.025165	FALSE	FALSE
rs16847443	chr2:163689639-163689640	C	T	0.867795	0.0633359	0.025165	FALSE	FALSE
rs28858742	chr14:92285371-92285372	G	C	0.809832	0.0942121	0.025165	FALSE	FALSE
rs4367638	chr9:26544918-26544919	A	T	1.06897	0.0297902	0.025165	FALSE	FALSE
rs140767399	chr3:98378435-98378436	A	T	0.817904	0.0897824	0.0251651	FALSE	FALSE
rs184969262	chr18:55605886-55605887	G	A	1.354	0.135364	0.0251652	FALSE	FALSE
rs4264145	chr11:11542432-11542433	A	G	0.87826	0.0579816	0.0251653	FALSE	FALSE
rs189613748	chr8:29178617-29178618	T	C	1.33387	0.128676	0.0251656	FALSE	FALSE
rs7108490	chr11:86524113-86524114	C	T	0.888133	0.052989	0.0251661	FALSE	FALSE
rs118082505	chr19:24166080-24166081	G	A	1.25569	0.101698	0.0251662	FALSE	FALSE
rs142461338	chr2:39375532-39375533	A	G	0.81494	0.0914045	0.0251662	FALSE	FALSE
rs75579215	chr5:81969167-81969168	T	G	1.33319	0.128448	0.0251663	FALSE	FALSE
rs13059694	chr3:45469821-45469822	G	A	1.09715	0.0414131	0.0251664	FALSE	FALSE
rs13144950	chr4:127951411-127951412	C	T	1.24704	0.0986101	0.0251666	FALSE	FALSE
rs1761629	chr6:118674945-118674946	C	T	1.0982	0.0418417	0.0251667	FALSE	FALSE
rs11854081	chr15:41646397-41646398	T	C	1.07878	0.0338705	0.0251672	FALSE	FALSE
rs111418546	chr3:26883502-26883503	T	C	0.726298	0.14284	0.0251673	FALSE	FALSE
rs2214469	chr17:39096015-39096016	G	A	1.06902	0.0298132	0.0251673	FALSE	FALSE
rs12963324	chr18:43310850-43310851	A	G	0.932845	0.0310503	0.0251677	FALSE	FALSE
rs34978016	chr15:61782125-61782126	A	G	1.0854	0.036602	0.0251677	FALSE	FALSE
rs56192642	chr2:121859226-121859227	T	A	0.845307	0.0750642	0.0251677	FALSE	FALSE
rs62171446	chr2:163697195-163697196	G	C	0.867798	0.0633353	0.0251677	FALSE	FALSE
4:23590535	chr4:23590534-23590535	A	G	1.07061	0.030476	0.0251684	FALSE	FALSE
rs17459806	chr5:113862663-113862664	T	C	0.886619	0.0537521	0.0251686	FALSE	FALSE
rs4907438	chr12:131982362-131982363	G	A	0.915742	0.0393157	0.0251687	FALSE	FALSE
rs9424615	chr1:233043516-233043517	A	G	0.857896	0.0684621	0.0251689	FALSE	FALSE
rs7763794	chr6:122428909-122428910	C	T	0.919368	0.0375507	0.025169	FALSE	FALSE
rs75559929	chr20:17677605-17677606	G	A	0.909348	0.0424457	0.0251691	FALSE	FALSE
rs10894850	chr11:134460323-134460324	T	C	1.09283	0.03965	0.0251694	FALSE	FALSE
rs12373874	chr20:44659651-44659652	A	G	0.814544	0.0916241	0.0251695	FALSE	FALSE
rs1496883	chr15:86766422-86766423	T	C	1.07555	0.0325306	0.0251697	FALSE	FALSE
rs195527	chr6:116250857-116250858	C	T	0.93291	0.0310197	0.0251699	FALSE	FALSE
rs2034480	chr11:14466922-14466923	G	A	0.933143	0.0309081	0.0251699	FALSE	FALSE
rs2526490	chr17:20097525-20097526	A	G	0.934608	0.0302078	0.0251703	FALSE	FALSE
rs12130628	chr1:217413173-217413174	A	G	0.920165	0.0371644	0.0251707	FALSE	FALSE
rs10977551	chr9:9180896-9180897	A	T	1.06996	0.0302029	0.0251712	FALSE	FALSE
rs650198	chr12:69674594-69674595	C	T	0.929114	0.0328415	0.0251714	FALSE	FALSE
rs28437244	chr12:132934695-132934696	A	G	0.914741	0.0398052	0.0251715	FALSE	FALSE
rs9357126	chr6:11359824-11359825	G	A	1.07025	0.030326	0.0251715	FALSE	FALSE
rs7183989	chr15:78105579-78105580	T	C	0.933709	0.0306378	0.0251716	FALSE	FALSE
rs10283295	chr8:29558452-29558453	G	A	0.918105	0.0381656	0.0251718	FALSE	FALSE
rs28626962	chr15:56013262-56013263	A	G	1.12591	0.0529727	0.025172	FALSE	FALSE
rs55763022	chr10:72583600-72583601	C	G	0.841222	0.0772304	0.025172	FALSE	FALSE
rs62043904	chr15:56012685-56012686	C	T	1.12591	0.0529727	0.025172	FALSE	FALSE
rs67461797	chr10:72581949-72581950	C	A	0.841222	0.0772304	0.025172	FALSE	FALSE
rs72816586	chr10:72585918-72585919	T	C	0.841222	0.0772304	0.025172	FALSE	FALSE
rs111869510	chr15:51632860-51632861	A	G	0.722167	0.145393	0.0251722	FALSE	FALSE
rs72648072	chr13:99863476-99863477	C	G	0.896225	0.0489398	0.0251722	FALSE	FALSE
rs10893792	chr11:99594740-99594741	A	G	0.935478	0.0297925	0.0251724	FALSE	FALSE
rs10501722	chr11:90282129-90282130	T	A	0.906752	0.0437237	0.0251732	FALSE	FALSE
rs10766937	chr11:22325985-22325986	G	T	0.904991	0.0445922	0.0251732	FALSE	FALSE
rs72661053	chr13:101264622-101264623	T	C	1.2181	0.0881272	0.0251732	FALSE	FALSE
rs16975633	chr16:85513271-85513272	G	C	0.827926	0.0843476	0.0251734	FALSE	FALSE
rs72836628	chr10:113902453-113902454	T	C	1.07923	0.0340582	0.0251734	FALSE	FALSE
rs7570237	chr2:2438592-2438593	G	A	1.08423	0.0361252	0.0251739	FALSE	FALSE
rs7773749	chr6:22587189-22587190	G	C	0.92935	0.0327285	0.025174	FALSE	FALSE
rs77171029	chr2:80340322-80340323	C	G	1.1407	0.058804	0.0251741	FALSE	FALSE
rs11129445	chr3:31403317-31403318	G	A	0.908876	0.0426792	0.0251744	FALSE	FALSE
rs9401234	chr6:120635122-120635123	A	T	1.08324	0.0357157	0.0251744	FALSE	FALSE
rs899837	chr9:138015066-138015067	C	G	0.933986	0.030506	0.0251747	FALSE	FALSE
rs72781116	chr2:34417329-34417330	A	G	0.866611	0.0639499	0.0251748	FALSE	FALSE
rs117031767	chr21:23131602-23131603	T	C	1.23962	0.0959487	0.0251749	FALSE	FALSE
rs79446463	chr15:57696399-57696400	T	C	0.919887	0.0373002	0.0251749	FALSE	FALSE
rs2017565	chr3:87877529-87877530	T	A	0.917371	0.0385236	0.0251751	FALSE	FALSE
rs149821435	chr8:103523515-103523516	A	G	1.09478	0.0404483	0.0251753	FALSE	FALSE
rs289528	chr8:13242214-13242215	A	G	0.901746	0.0461975	0.0251753	FALSE	FALSE
rs76432813	chr12:11772281-11772282	G	A	1.34718	0.13312	0.0251754	FALSE	FALSE
rs3775052	chr4:96124645-96124646	A	G	1.07594	0.0326962	0.0251755	FALSE	FALSE
rs117661079	chr14:99094387-99094388	G	A	1.26827	0.106159	0.0251756	FALSE	FALSE
rs1518586	chr18:26465675-26465676	C	A	0.935559	0.0297544	0.0251756	FALSE	FALSE
rs185743732	chr11:81243386-81243387	A	T	1.33938	0.130525	0.0251756	FALSE	FALSE
rs473294	chr18:26459122-26459123	T	C	0.935559	0.0297544	0.0251756	FALSE	FALSE
rs10887138	chr10:124100470-124100471	A	G	0.907398	0.0434067	0.0251757	FALSE	FALSE
rs12779160	chr10:463487-463488	A	G	1.0689	0.0297627	0.0251759	FALSE	FALSE
rs7806363	chr7:69705191-69705192	G	A	1.08332	0.035747	0.0251759	FALSE	FALSE
rs859116	chr1:95306105-95306106	C	A	1.08581	0.036775	0.0251759	FALSE	FALSE
rs76240167	chr14:65592430-65592431	G	T	1.32185	0.124641	0.025176	FALSE	FALSE
rs7843555	chr8:5206750-5206751	C	T	1.07987	0.0343219	0.0251763	FALSE	FALSE
rs28895243	chr6:32443798-32443799	G	A	1.18054	0.0741372	0.0251769	FALSE	FALSE
rs10219157	chr11:12339164-12339165	T	C	1.13935	0.0582735	0.025177	FALSE	FALSE
rs9509520	chr13:21641564-21641565	A	C	0.932711	0.0311168	0.0251771	FALSE	FALSE
rs9578339	chr13:21643363-21643364	T	A	0.932711	0.0311168	0.0251771	FALSE	FALSE
rs114642232	chr5:62619934-62619935	T	C	1.2623	0.104052	0.0251774	FALSE	FALSE
rs9297819	chr8:132138966-132138967	T	A	1.1221	0.0514607	0.0251774	FALSE	FALSE
rs4572709	chr3:39271351-39271352	G	A	1.35176	0.134638	0.0251775	FALSE	FALSE
rs10095256	chr8:83484788-83484789	T	A	1.17078	0.0704309	0.0251778	FALSE	FALSE
rs73282854	chr8:83487458-83487459	C	T	1.17078	0.0704309	0.0251778	FALSE	FALSE
rs991863	chr8:83484025-83484026	G	A	1.17078	0.0704309	0.0251778	FALSE	FALSE
rs9609680	chr22:33408518-33408519	T	C	0.898746	0.0476871	0.0251782	FALSE	FALSE
rs1540785	chr2:99431804-99431805	C	T	1.15842	0.0656892	0.0251783	FALSE	FALSE
rs3735970	chr8:87588247-87588248	C	T	0.888617	0.0527498	0.0251783	FALSE	FALSE
rs3735972	chr8:87588197-87588198	C	T	0.888617	0.0527498	0.0251783	FALSE	FALSE
rs10846783	chr12:125443019-125443020	T	C	0.924932	0.0348581	0.0251787	FALSE	FALSE
rs1442991	chr18:28045990-28045991	C	T	1.06858	0.0296288	0.0251787	FALSE	FALSE
rs10838051	chr11:5432293-5432294	T	G	0.935665	0.0297045	0.0251788	FALSE	FALSE
rs11163987	chr1:84974148-84974149	C	T	0.896203	0.048953	0.025179	FALSE	FALSE
rs34463740	chr16:13017697-13017698	A	C	1.07479	0.0322193	0.0251791	FALSE	FALSE
rs7333758	chr13:104956548-104956549	C	T	1.07003	0.0302348	0.0251791	FALSE	FALSE
rs139668855	chr10:97304561-97304562	A	T	0.758294	0.123595	0.0251792	FALSE	FALSE
rs143080901	chr10:97304566-97304567	A	T	0.758294	0.123595	0.0251792	FALSE	FALSE
rs7306319	chr12:97504718-97504719	A	G	1.08958	0.0383222	0.0251794	FALSE	FALSE
rs7963152	chr12:97502678-97502679	C	T	1.08958	0.0383222	0.0251794	FALSE	FALSE
rs8074371	chr17:80866728-80866729	C	G	0.934577	0.0302245	0.0251798	FALSE	FALSE
rs184556504	chr12:119117454-119117455	C	G	0.689948	0.165788	0.02518	FALSE	FALSE
rs2718767	chr3:180910039-180910040	T	G	0.908524	0.0428541	0.0251802	FALSE	FALSE
rs118165328	chr14:58809630-58809631	G	A	0.833515	0.0813461	0.0251803	FALSE	FALSE
rs9401233	chr6:120635120-120635121	C	T	1.08324	0.0357157	0.0251806	FALSE	FALSE
rs145457496	chr6:150493189-150493190	T	C	1.20924	0.0848688	0.0251807	FALSE	FALSE
rs10801895	chr1:88924165-88924166	G	C	1.07545	0.0324932	0.0251809	FALSE	FALSE
rs6108375	chr20:10005586-10005587	A	G	0.935359	0.0298512	0.0251811	FALSE	FALSE
rs12456510	chr18:39835030-39835031	G	A	0.928884	0.0329542	0.0251814	FALSE	FALSE
rs1402479	chr2:142135409-142135410	C	T	0.858096	0.0683638	0.0251814	FALSE	FALSE
rs1496045	chr1:152184703-152184704	C	T	1.09321	0.0398108	0.0251814	FALSE	FALSE
rs4845744	chr1:152185094-152185095	T	A	1.09321	0.0398108	0.0251814	FALSE	FALSE
rs4845745	chr1:152185183-152185184	C	T	1.09321	0.0398108	0.0251814	FALSE	FALSE
rs10516494	chr4:103285704-103285705	G	A	0.933666	0.0306602	0.0251815	FALSE	FALSE
rs2565634	chr2:38081159-38081160	A	G	0.934999	0.0300231	0.0251815	FALSE	FALSE
rs4459444	chr13:72666030-72666031	C	T	0.935885	0.0296	0.0251817	FALSE	FALSE
rs11782927	chr8:93045725-93045726	C	T	0.924275	0.0351761	0.0251819	FALSE	FALSE
rs12033804	chr1:221508518-221508519	C	T	0.925703	0.0344865	0.0251821	FALSE	FALSE
rs1605963	chr6:160826044-160826045	G	A	1.06823	0.0294851	0.0251821	FALSE	FALSE
rs1605964	chr6:160826094-160826095	C	T	1.06823	0.0294851	0.0251821	FALSE	FALSE
rs78322150	chr1:221503914-221503915	T	C	0.925703	0.0344865	0.0251821	FALSE	FALSE
rs144296679	chr14:76478724-76478725	C	T	1.33332	0.128506	0.0251822	FALSE	FALSE
rs72634862	chr8:32465505-32465506	T	C	0.863506	0.0655564	0.0251822	FALSE	FALSE
rs114027185	chr3:8262190-8262191	A	T	0.768747	0.117481	0.0251823	FALSE	FALSE
rs76537166	chr7:70568575-70568576	G	A	0.875517	0.059386	0.0251825	FALSE	FALSE
rs1321530	chr6:145645214-145645215	G	T	1.26373	0.104561	0.0251826	FALSE	FALSE
rs17127493	chr14:23655503-23655504	C	T	0.88493	0.0546091	0.0251831	FALSE	FALSE
rs7326182	chr13:54125623-54125624	T	C	0.929367	0.0327223	0.0251831	FALSE	FALSE
rs996437	chr7:81776931-81776932	A	C	1.07419	0.0319697	0.0251831	FALSE	FALSE
rs638612	chr18:63117018-63117019	A	C	1.0691	0.0298483	0.0251833	FALSE	FALSE
rs4656941	chr1:160830316-160830317	G	A	0.918714	0.0378726	0.0251836	FALSE	FALSE
rs56251289	chr19:5042731-5042732	A	C	1.07569	0.0325915	0.0251836	FALSE	FALSE
rs6832841	chr4:189747974-189747975	C	G	1.07933	0.0341017	0.0251836	FALSE	FALSE
rs117096609	chr7:157110225-157110226	T	C	0.842095	0.076773	0.0251838	FALSE	FALSE
rs111633674	chr10:132901695-132901696	A	G	0.797663	0.100989	0.0251843	FALSE	FALSE
rs77396446	chr4:173155413-173155414	C	T	0.864518	0.0650343	0.0251843	FALSE	FALSE
rs72682063	chr8:115134966-115134967	T	A	1.12676	0.053313	0.0251848	FALSE	FALSE
rs58556529	chr7:75480401-75480402	A	G	1.08539	0.0366021	0.0251856	FALSE	FALSE
rs10431899	chr16:20618617-20618618	T	C	1.12148	0.0512175	0.0251857	FALSE	FALSE
rs7233092	chr18:66904320-66904321	C	G	1.22774	0.0916558	0.0251861	FALSE	FALSE
11:71950012	chr11:71950011-71950012	G	T	1.15004	0.0624491	0.0251862	FALSE	FALSE
rs4446392	chr4:71273430-71273431	T	A	0.934523	0.0302516	0.0251862	FALSE	FALSE
rs140652592	chr16:17414529-17414530	A	G	1.23675	0.0949213	0.0251865	FALSE	FALSE
rs62065887	chr17:38923202-38923203	A	G	1.14547	0.0606724	0.0251868	FALSE	FALSE
rs9943765	chr12:129799718-129799719	T	A	0.902674	0.0457414	0.0251868	FALSE	FALSE
rs73621998	chr20:37849275-37849276	C	T	0.920214	0.0371445	0.0251872	FALSE	FALSE
rs58510658	chr10:2466351-2466352	A	T	0.811498	0.0933088	0.0251877	FALSE	FALSE
rs74600987	chr10:2466945-2466946	A	G	0.811498	0.0933088	0.0251877	FALSE	FALSE
rs72796798	chr2:44091082-44091083	G	A	1.16306	0.0674814	0.0251879	FALSE	FALSE
rs35798727	chr9:74136412-74136413	C	T	0.933302	0.0308359	0.025188	FALSE	FALSE
rs4965997	chr15:99131448-99131449	G	T	1.11893	0.050201	0.0251882	FALSE	FALSE
rs12510624	chr4:130308807-130308808	A	T	0.923877	0.03537	0.0251883	FALSE	FALSE
rs6133653	chr20:8998905-8998906	T	A	0.932199	0.0313645	0.0251884	FALSE	FALSE
rs4876979	chr9:91978158-91978159	C	T	1.08813	0.0377298	0.0251891	FALSE	FALSE
rs10747556	chr12:49308283-49308284	G	A	1.07048	0.0304265	0.0251892	FALSE	FALSE
rs149832240	chr11:73321806-73321807	A	G	1.29569	0.115722	0.0251892	FALSE	FALSE
rs62389291	chr6:22723146-22723147	A	G	1.29473	0.115392	0.0251895	FALSE	FALSE
rs4536028	chr1:103738033-103738034	C	T	1.09511	0.0405857	0.0251896	FALSE	FALSE
rs13230103	chr7:75447008-75447009	C	T	0.879061	0.057584	0.0251899	FALSE	FALSE
rs13394488	chr2:6907184-6907185	A	G	1.11852	0.050036	0.0251899	FALSE	FALSE
rs74827239	chr3:138716899-138716900	T	C	0.84299	0.0763019	0.0251899	FALSE	FALSE
rs7153461	chr14:78632129-78632130	T	C	0.932601	0.0311718	0.0251901	FALSE	FALSE
rs2718364	chr7:88339768-88339769	T	C	1.07608	0.0327551	0.0251902	FALSE	FALSE
rs78928268	chr3:152514418-152514419	T	C	0.840313	0.0777228	0.0251902	FALSE	FALSE
rs2897797	chr1:60912457-60912458	C	T	0.930506	0.032177	0.0251906	FALSE	FALSE
rs7081432	chr10:15717001-15717002	G	A	0.710856	0.152464	0.0251908	FALSE	FALSE
rs6707025	chr2:184346680-184346681	G	A	0.931156	0.0318647	0.025191	FALSE	FALSE
rs77390787	chr4:93489044-93489045	A	C	0.869523	0.0624585	0.0251911	FALSE	FALSE
rs79288595	chr4:160999277-160999278	A	G	1.14305	0.05973	0.0251913	FALSE	FALSE
rs117247796	chr22:41776603-41776604	A	C	1.21113	0.0855763	0.0251922	FALSE	FALSE
rs72662436	chr13:102563901-102563902	G	A	0.722061	0.145479	0.0251924	FALSE	FALSE
rs116920824	chr10:132135783-132135784	A	G	0.730149	0.140502	0.0251925	FALSE	FALSE
rs17721463	chr3:64162406-64162407	C	T	0.924345	0.035145	0.0251933	FALSE	FALSE
rs1998727	chr13:33713418-33713419	A	G	1.07961	0.0342226	0.0251937	FALSE	FALSE
rs472744	chr18:26462374-26462375	G	T	0.935566	0.0297546	0.025194	FALSE	FALSE
rs75168980	chr12:20733935-20733936	C	T	0.856194	0.0693611	0.025194	FALSE	FALSE
rs2176360	chr1:189816956-189816957	C	T	0.921568	0.0364897	0.0251941	FALSE	FALSE
rs148218412	chr10:114910194-114910195	T	C	0.778073	0.112104	0.0251944	FALSE	FALSE
rs76415546	chr5:147561953-147561954	T	C	0.830931	0.0827413	0.0251948	FALSE	FALSE
rs10463460	chr5:117181141-117181142	A	C	0.927733	0.033511	0.0251952	FALSE	FALSE
rs13213078	chr6:82084321-82084322	C	T	1.08433	0.0361688	0.0251952	FALSE	FALSE
rs79224755	chr1:76518741-76518742	A	G	0.737436	0.136069	0.0251952	FALSE	FALSE
rs111292912	chr6:111237036-111237037	G	A	1.15978	0.0662224	0.0251956	FALSE	FALSE
rs112787138	chr6:111238066-111238067	A	G	1.15978	0.0662224	0.0251956	FALSE	FALSE
rs2769710	chr9:34170979-34170980	A	G	1.08339	0.0357805	0.0251957	FALSE	FALSE
rs11768521	chr7:32816677-32816678	G	C	1.06905	0.0298286	0.025196	FALSE	FALSE
rs67465763	chr8:83736476-83736477	A	T	0.928807	0.0329945	0.0251962	FALSE	FALSE
rs74504936	chr14:74221556-74221557	T	C	1.31481	0.122272	0.0251963	FALSE	FALSE
rs584282	chr11:119945840-119945841	G	T	1.12704	0.0534295	0.0251964	FALSE	FALSE
rs2760672	chr10:44791806-44791807	G	A	0.800616	0.0993463	0.0251967	FALSE	FALSE
rs1546212	chr3:11701945-11701946	T	C	1.07319	0.0315565	0.0251968	FALSE	FALSE
rs2512891	chr11:131451618-131451619	T	C	1.09335	0.0398716	0.0251968	FALSE	FALSE
rs3738197	chr1:211971586-211971587	T	C	1.06905	0.029828	0.0251968	FALSE	FALSE
rs11161465	chr1:76191743-76191744	C	T	1.07444	0.0320781	0.025197	FALSE	FALSE
rs11694846	chr2:166693413-166693414	A	G	1.09989	0.0425348	0.025197	FALSE	FALSE
rs12550874	chr9:30615914-30615915	G	A	0.93123	0.0318309	0.0251971	FALSE	FALSE
rs75911592	chr4:94000637-94000638	T	C	0.771647	0.115812	0.0251978	FALSE	FALSE
rs4323848	chr11:12331041-12331042	G	T	1.07549	0.0325126	0.0251979	FALSE	FALSE
rs717552	chr15:87083121-87083122	T	C	0.934449	0.0302895	0.025198	FALSE	FALSE
rs17593685	chr5:153027497-153027498	A	G	1.13106	0.0550196	0.0251981	FALSE	FALSE
rs73182783	chr13:39145125-39145126	G	C	0.772188	0.115499	0.0251981	FALSE	FALSE
rs113201095	chr8:139553151-139553152	G	C	1.28877	0.113337	0.0251985	FALSE	FALSE
rs75285919	chr4:94876972-94876973	A	T	0.884308	0.054929	0.0251987	FALSE	FALSE
rs2526467	chr17:20165053-20165054	T	A	0.934725	0.0301576	0.0251988	FALSE	FALSE
rs2703790	chr17:20163208-20163209	G	A	0.934725	0.0301576	0.0251988	FALSE	FALSE
8:6472721	chr8:6472720-6472721	C	T	1.07353	0.0316975	0.0251995	FALSE	FALSE
rs74958780	chr4:157565382-157565383	G	T	0.886497	0.0538247	0.0251996	FALSE	FALSE
rs9425590	chr1:172358663-172358664	A	C	1.06976	0.0301282	0.0251999	FALSE	FALSE
rs9425591	chr1:172358696-172358697	G	T	1.06976	0.0301282	0.0251999	FALSE	FALSE
rs1482087	chr4:86553356-86553357	A	C	1.13408	0.0562113	0.0252001	FALSE	FALSE
rs211586	chr3:139265051-139265052	T	C	1.07007	0.0302565	0.0252002	FALSE	FALSE
rs6756708	chr2:772152-772153	G	A	1.07798	0.0335452	0.0252002	FALSE	FALSE
rs58787811	chr11:20991160-20991161	A	C	1.16835	0.0695129	0.0252005	FALSE	FALSE
rs71395021	chr15:71842275-71842276	C	T	1.09631	0.0410819	0.0252005	FALSE	FALSE
rs2731756	chr16:58225190-58225191	T	C	0.924817	0.034919	0.0252006	FALSE	FALSE
rs1469266	chr8:133763786-133763787	A	G	0.932537	0.0312048	0.0252008	FALSE	FALSE
rs2722917	chr8:28128783-28128784	C	T	0.892039	0.0510408	0.0252008	FALSE	FALSE
rs2722918	chr8:28128776-28128777	C	T	0.892039	0.0510408	0.0252008	FALSE	FALSE
rs4888396	chr16:75420749-75420750	C	T	0.92337	0.0356185	0.0252008	FALSE	FALSE
rs6905648	chr6:16589685-16589686	A	G	0.931486	0.031709	0.0252009	FALSE	FALSE
rs10487497	chr7:127400666-127400667	C	T	0.93173	0.0315918	0.0252012	FALSE	FALSE
rs138927574	chr20:38874297-38874298	C	T	1.38758	0.146343	0.0252013	FALSE	FALSE
rs1451177	chr4:66221963-66221964	G	A	0.933167	0.0309036	0.0252017	FALSE	FALSE
rs79756976	chr2:147702818-147702819	T	C	0.921541	0.0365045	0.0252017	FALSE	FALSE
rs61941606	chr12:100369070-100369071	A	G	1.13884	0.0580863	0.0252022	FALSE	FALSE
rs17188111	chr15:74101404-74101405	C	A	0.935438	0.0298177	0.0252023	FALSE	FALSE
rs68121193	chr6:154736842-154736843	A	G	1.15487	0.0643307	0.0252023	FALSE	FALSE
rs1453691	chr12:62004842-62004843	T	C	1.0969	0.0413216	0.0252025	FALSE	FALSE
rs10877795	chr12:62513672-62513673	A	G	0.910388	0.0419449	0.0252033	FALSE	FALSE
rs4950886	chr1:202850861-202850862	G	A	1.07213	0.0311153	0.0252034	FALSE	FALSE
rs6432396	chr2:13675522-13675523	T	C	1.10305	0.0438187	0.0252035	FALSE	FALSE
rs16847444	chr2:163690617-163690618	A	G	0.867826	0.0633366	0.0252036	FALSE	FALSE
rs2699739	chr7:118481252-118481253	G	C	1.09517	0.0406142	0.0252036	FALSE	FALSE
rs68057311	chr18:47719034-47719035	C	A	0.888463	0.0528367	0.0252038	FALSE	FALSE
rs75457345	chr16:47659359-47659360	G	C	1.22064	0.0890754	0.025204	FALSE	FALSE
rs2458506	chr15:68182609-68182610	A	G	1.06954	0.0300341	0.0252041	FALSE	FALSE
rs80161498	chr5:56048158-56048159	A	T	1.25703	0.102199	0.0252042	FALSE	FALSE
rs17308108	chr14:20482918-20482919	C	A	0.883221	0.0554804	0.0252043	FALSE	FALSE
rs7944146	chr11:16927021-16927022	C	T	1.176	0.0724296	0.0252043	FALSE	FALSE
rs150534918	chr7:106792855-106792856	G	A	0.799675	0.0998769	0.0252044	FALSE	FALSE
rs111777878	chr14:58113355-58113356	G	C	0.913755	0.0402963	0.0252051	FALSE	FALSE
rs74599258	chr13:102339149-102339150	A	G	0.829847	0.0833304	0.0252051	FALSE	FALSE
rs10483687	chr14:58115495-58115496	T	G	0.913639	0.0403531	0.0252055	FALSE	FALSE
rs2868715	chr20:44885355-44885356	C	T	0.935525	0.0297768	0.0252055	FALSE	FALSE
rs73524833	chr8:15087064-15087065	C	A	1.13375	0.0560833	0.0252055	FALSE	FALSE
rs10266035	chr7:123761404-123761405	A	G	1.11207	0.047457	0.0252057	FALSE	FALSE
rs6917689	chr6:145564706-145564707	A	G	1.07382	0.0318209	0.0252062	FALSE	FALSE
rs976668	chr1:218077080-218077081	T	G	1.06857	0.0296295	0.0252062	FALSE	FALSE
rs117274582	chr22:30070223-30070224	T	C	0.844418	0.0755541	0.0252063	FALSE	FALSE
rs488394	chr1:190780087-190780088	A	C	0.721301	0.145963	0.0252064	FALSE	FALSE
rs492980	chr1:190781609-190781610	A	G	0.721301	0.145963	0.0252064	FALSE	FALSE
rs494667	chr1:190781748-190781749	T	C	0.721301	0.145963	0.0252064	FALSE	FALSE
rs510002	chr1:190782860-190782861	G	A	0.721301	0.145963	0.0252064	FALSE	FALSE
rs514248	chr1:190782433-190782434	A	C	0.721301	0.145963	0.0252064	FALSE	FALSE
rs514419	chr1:190782384-190782385	C	G	0.721301	0.145963	0.0252064	FALSE	FALSE
rs539038	chr1:190782033-190782034	T	C	0.721301	0.145963	0.0252064	FALSE	FALSE
rs539061	chr1:190779176-190779177	C	A	0.721301	0.145963	0.0252064	FALSE	FALSE
rs568440	chr1:190781106-190781107	A	G	0.721301	0.145963	0.0252064	FALSE	FALSE
rs62385136	chr5:157745262-157745263	T	C	1.06923	0.0299055	0.0252065	FALSE	FALSE
rs7815802	chr8:11190646-11190647	C	G	0.935418	0.0298281	0.0252065	FALSE	FALSE
rs6117876	chr20:7582536-7582537	A	C	1.07081	0.0305676	0.0252066	FALSE	FALSE
rs78777101	chr6:154286220-154286221	T	C	0.804843	0.0970006	0.0252069	FALSE	FALSE
rs374541	chr20:46857750-46857751	A	T	0.932049	0.0314402	0.0252071	FALSE	FALSE
rs117202805	chr10:78822899-78822900	A	G	0.885229	0.054467	0.0252074	FALSE	FALSE
rs74319386	chr12:114672555-114672556	C	A	1.14291	0.0596806	0.0252074	FALSE	FALSE
rs35067437	chr20:11742531-11742532	T	C	0.934258	0.0303829	0.0252077	FALSE	FALSE
rs17054529	chr3:54936688-54936689	G	T	0.91087	0.04171	0.0252078	FALSE	FALSE
rs10513170	chr5:14263980-14263981	C	T	1.13365	0.0560452	0.0252079	FALSE	FALSE
rs66540229	chr5:103347725-103347726	T	C	1.0793	0.0340971	0.0252081	FALSE	FALSE
rs8177528	chr14:93177650-93177651	T	C	0.933004	0.0309827	0.0252081	FALSE	FALSE
rs1078773	chr10:12556032-12556033	C	A	0.920729	0.0368999	0.0252084	FALSE	FALSE
rs465343	chr21:41166134-41166135	A	T	0.935557	0.029762	0.0252085	FALSE	FALSE
rs77185451	chr9:4439864-4439865	T	C	0.779312	0.111404	0.0252087	FALSE	FALSE
rs12673910	chr7:91741962-91741963	A	G	0.890437	0.0518469	0.0252088	FALSE	FALSE
rs12672134	chr7:21062545-21062546	C	T	0.791988	0.104196	0.0252092	FALSE	FALSE
rs4716084	chr6:16595997-16595998	T	A	0.931882	0.0315206	0.0252094	FALSE	FALSE
rs1432597	chr3:107602495-107602496	C	T	0.910547	0.0418688	0.0252095	FALSE	FALSE
rs6487915	chr12:30654109-30654110	C	T	0.901809	0.0461771	0.0252097	FALSE	FALSE
rs80310258	chr2:27451574-27451575	C	T	1.16462	0.0680883	0.0252097	FALSE	FALSE
rs117587674	chr6:79432535-79432536	A	G	1.34437	0.132217	0.0252098	FALSE	FALSE
rs114848806	chr16:85922194-85922195	T	C	1.14004	0.0585576	0.0252099	FALSE	FALSE
rs112798504	chr20:7602002-7602003	T	C	1.19094	0.0780743	0.0252102	FALSE	FALSE
rs7588167	chr2:150742466-150742467	A	C	1.10555	0.0448337	0.0252105	FALSE	FALSE
rs2118836	chr2:97162971-97162972	C	T	1.07608	0.0327619	0.0252107	FALSE	FALSE
rs76728348	chr15:65844320-65844321	T	C	0.815902	0.0909055	0.0252107	FALSE	FALSE
rs77304607	chr8:40883224-40883225	T	C	1.17852	0.073389	0.0252109	FALSE	FALSE
rs10816707	chr9:111504522-111504523	A	G	1.07008	0.0302618	0.0252111	FALSE	FALSE
rs10774257	chr12:4781146-4781147	A	G	0.913599	0.0403744	0.0252112	FALSE	FALSE
rs36005916	chr11:38023735-38023736	A	T	0.718002	0.148017	0.0252114	FALSE	FALSE
rs142538239	chr7:65078620-65078621	C	G	1.37647	0.142761	0.0252115	FALSE	FALSE
rs142676556	chr7:65077634-65077635	A	C	1.37647	0.142761	0.0252115	FALSE	FALSE
rs149731539	chr7:65075322-65075323	T	G	1.37647	0.142761	0.0252115	FALSE	FALSE
rs73180761	chr13:39142858-39142859	A	T	0.772205	0.1155	0.0252115	FALSE	FALSE
rs62264721	chr3:126191010-126191011	A	G	1.33835	0.130214	0.0252116	FALSE	FALSE
rs3855281	chr11:61785537-61785538	A	G	1.06891	0.0297765	0.0252118	FALSE	FALSE
rs57814360	chr5:2691959-2691960	C	T	0.909468	0.0423994	0.0252127	FALSE	FALSE
rs12070626	chr1:169097155-169097156	C	T	0.866863	0.0638366	0.0252128	FALSE	FALSE
rs12873329	chr13:100273173-100273174	T	C	0.930382	0.0322413	0.0252129	FALSE	FALSE
rs7893893	chr10:18305696-18305697	T	C	0.855489	0.0697376	0.0252129	FALSE	FALSE
rs80184944	chr9:31321318-31321319	A	G	1.17018	0.0702195	0.025213	FALSE	FALSE
rs117221605	chr22:18413003-18413004	C	T	1.2365	0.0948514	0.0252132	FALSE	FALSE
rs13194087	chr6:31859577-31859578	A	G	1.1356	0.0568171	0.0252133	FALSE	FALSE
rs116949224	chr11:98553259-98553260	A	G	1.30975	0.120564	0.0252134	FALSE	FALSE
rs2623121	chr14:85237639-85237640	G	C	1.08196	0.0351955	0.0252134	FALSE	FALSE
rs2707413	chr5:103458918-103458919	A	G	1.12021	0.0507186	0.0252139	FALSE	FALSE
rs68022844	chr4:65968099-65968100	C	T	1.15794	0.0655213	0.0252139	FALSE	FALSE
rs7591077	chr2:118328260-118328261	C	G	1.08545	0.036634	0.0252139	FALSE	FALSE
rs142531868	chr5:32525330-32525331	A	T	0.749172	0.129032	0.0252142	FALSE	FALSE
rs10007426	chr4:189747330-189747331	A	G	1.07934	0.0341146	0.0252144	FALSE	FALSE
rs10942341	chr5:83260755-83260756	C	G	0.807979	0.0952678	0.0252144	FALSE	FALSE
rs11729966	chr4:164399579-164399580	G	A	1.07924	0.0340704	0.0252144	FALSE	FALSE
rs147667913	chr13:77613967-77613968	A	G	0.821729	0.0877281	0.0252144	FALSE	FALSE
rs28446637	chr4:189747231-189747232	G	A	1.07934	0.0341146	0.0252144	FALSE	FALSE
rs13423900	chr2:242335423-242335424	C	T	1.08193	0.0351858	0.0252145	FALSE	FALSE
rs1392556	chr4:155827665-155827666	G	A	1.22389	0.090272	0.0252146	FALSE	FALSE
rs11676516	chr2:125441846-125441847	G	A	0.921854	0.0363561	0.0252147	FALSE	FALSE
rs11687803	chr2:125441906-125441907	T	G	0.921854	0.0363561	0.0252147	FALSE	FALSE
rs117224521	chr18:42347175-42347176	A	G	0.826723	0.085021	0.0252148	FALSE	FALSE
rs77705425	chr16:6713755-6713756	A	G	0.87005	0.0621979	0.0252149	FALSE	FALSE
rs10056306	chr5:98423626-98423627	A	G	0.931541	0.0316857	0.025215	FALSE	FALSE
rs149207180	chr9:87748945-87748946	T	C	0.719326	0.147197	0.0252153	FALSE	FALSE
rs55646407	chr7:122694961-122694962	A	G	0.91964	0.0374305	0.0252153	FALSE	FALSE
rs12780509	chr10:104895567-104895568	T	G	1.09828	0.041885	0.0252155	FALSE	FALSE
rs79670457	chr20:47437968-47437969	T	C	1.25564	0.101714	0.0252155	FALSE	FALSE
rs227041	chr11:108222800-108222801	C	A	0.935353	0.0298609	0.0252157	FALSE	FALSE
rs73234705	chr4:37815139-37815140	T	C	0.805797	0.096477	0.0252159	FALSE	FALSE
rs864477	chr3:122836175-122836176	T	C	1.12776	0.0537234	0.0252161	FALSE	FALSE
rs9790890	chr5:164786294-164786295	A	G	1.07236	0.0312161	0.0252161	FALSE	FALSE
rs3923121	chr10:8472426-8472427	C	T	1.07516	0.0323802	0.0252163	FALSE	FALSE
rs1650128	chr12:104959506-104959507	C	T	1.07953	0.0341928	0.0252168	FALSE	FALSE
rs11608167	chr11:86522991-86522992	A	G	1.10455	0.0444304	0.0252169	FALSE	FALSE
rs147226332	chr13:90271768-90271769	A	C	1.31954	0.123893	0.0252169	FALSE	FALSE
rs9471555	chr6:41290768-41290769	C	T	0.93561	0.0297386	0.0252171	FALSE	FALSE
rs34130665	chr2:215383373-215383374	T	C	1.06855	0.0296262	0.0252173	FALSE	FALSE
rs361780	chr22:18565345-18565346	A	G	1.11813	0.0498914	0.0252174	FALSE	FALSE
rs7136515	chr12:85527314-85527315	A	G	0.926874	0.0339306	0.0252183	FALSE	FALSE
rs9401497	chr6:122517696-122517697	G	A	0.922045	0.0362643	0.0252183	FALSE	FALSE
rs6495122	chr15:75125644-75125645	A	C	0.934773	0.0301385	0.0252186	FALSE	FALSE
rs114428080	chr3:194221621-194221622	A	G	0.814112	0.0918925	0.0252194	FALSE	FALSE
rs141810499	chr17:14968031-14968032	A	G	0.796956	0.101409	0.0252194	FALSE	FALSE
rs143746966	chr17:14964393-14964394	A	G	0.796956	0.101409	0.0252194	FALSE	FALSE
rs150562191	chr17:14968383-14968384	C	T	0.796956	0.101409	0.0252194	FALSE	FALSE
rs732876	chr19:31100327-31100328	G	A	1.0971	0.0414054	0.0252194	FALSE	FALSE
rs75771982	chr17:14964786-14964787	C	T	0.796956	0.101409	0.0252194	FALSE	FALSE
rs141547933	chr5:172039952-172039953	A	G	1.32955	0.127274	0.0252198	FALSE	FALSE
rs12644093	chr4:111740840-111740841	A	G	0.917203	0.0386177	0.0252203	FALSE	FALSE
rs61994426	chr14:73103324-73103325	T	C	0.874998	0.0596661	0.0252203	FALSE	FALSE
rs2524121	chr6:31228971-31228972	A	G	0.907217	0.0435089	0.0252206	FALSE	FALSE
rs10127706	chr1:103386806-103386807	C	T	1.08738	0.0374302	0.0252207	FALSE	FALSE
rs10127873	chr1:103386484-103386485	T	C	1.08738	0.0374302	0.0252207	FALSE	FALSE
rs11801437	chr1:103385652-103385653	G	A	1.08738	0.0374302	0.0252207	FALSE	FALSE
rs2376261	chr1:103384640-103384641	C	A	1.08738	0.0374302	0.0252207	FALSE	FALSE
rs2883448	chr2:170934181-170934182	G	A	0.780188	0.110912	0.0252212	FALSE	FALSE
rs9644625	chr8:19128302-19128303	T	C	0.89351	0.050312	0.0252214	FALSE	FALSE
rs10908807	chr1:160836713-160836714	A	G	0.918855	0.0378136	0.0252216	FALSE	FALSE
rs11265501	chr1:160836927-160836928	A	G	0.918855	0.0378136	0.0252216	FALSE	FALSE
rs59867026	chr1:5369704-5369705	T	G	1.18403	0.0754798	0.0252217	FALSE	FALSE
rs6763106	chr3:152211840-152211841	A	G	0.899043	0.0475535	0.0252221	FALSE	FALSE
rs78874568	chr8:103553833-103553834	A	C	0.853463	0.0708016	0.0252221	FALSE	FALSE
rs1448836	chr2:168516735-168516736	G	A	1.07898	0.0339673	0.0252224	FALSE	FALSE
rs12591576	chr15:90713605-90713606	A	C	0.930958	0.0319667	0.0252225	FALSE	FALSE
rs149028853	chr7:135247942-135247943	A	T	1.18788	0.0769316	0.0252229	FALSE	FALSE
rs2929095	chr8:39921852-39921853	T	A	1.06918	0.0298908	0.025223	FALSE	FALSE
rs4621484	chr4:32743163-32743164	T	A	1.09421	0.0402282	0.0252234	FALSE	FALSE
rs112804355	chr6:66709627-66709628	T	C	1.28973	0.11369	0.0252235	FALSE	FALSE
rs71639165	chr1:192674279-192674280	C	G	1.19183	0.0784164	0.0252235	FALSE	FALSE
rs73382769	chr15:35810377-35810378	C	G	1.16428	0.0679646	0.025224	FALSE	FALSE
rs73382772	chr15:35810808-35810809	A	G	1.16428	0.0679646	0.025224	FALSE	FALSE
rs10900020	chr10:44827196-44827197	T	A	1.13172	0.0552925	0.0252241	FALSE	FALSE
rs2738819	chr16:75575691-75575692	A	G	1.0779	0.0335194	0.0252241	FALSE	FALSE
rs113535404	chr1:240470130-240470131	T	G	0.898478	0.0478354	0.0252243	FALSE	FALSE
rs74698313	chr8:27972009-27972010	C	A	0.8207	0.0882942	0.0252244	FALSE	FALSE
rs11124297	chr2:33041277-33041278	G	A	0.918269	0.0380997	0.0252245	FALSE	FALSE
rs11710084	chr3:150204854-150204855	T	C	1.07803	0.033572	0.0252245	FALSE	FALSE
rs62308008	chr4:79850473-79850474	C	G	1.17933	0.0737031	0.0252245	FALSE	FALSE
rs8008220	chr14:36572643-36572644	A	G	0.84124	0.0772487	0.0252245	FALSE	FALSE
rs2139467	chr2:76537757-76537758	C	T	1.20096	0.0818248	0.0252246	FALSE	FALSE
rs62191204	chr2:231156939-231156940	A	T	1.16807	0.0694173	0.0252254	FALSE	FALSE
7:28331410	chr7:28331409-28331410	T	G	0.741924	0.133386	0.0252255	FALSE	FALSE
rs117006412	chr18:2686700-2686701	T	G	0.799711	0.0998713	0.0252257	FALSE	FALSE
rs141243907	chr18:2688572-2688573	T	G	0.799711	0.0998713	0.0252257	FALSE	FALSE
rs146251858	chr18:2688573-2688574	T	C	0.799711	0.0998713	0.0252257	FALSE	FALSE
rs486929	chr1:166594959-166594960	G	A	0.935158	0.0299563	0.0252259	FALSE	FALSE
rs62109699	chr2:20390052-20390053	A	G	0.909291	0.0424902	0.0252262	FALSE	FALSE
rs1975607	chr8:134633829-134633830	A	G	1.07379	0.0318126	0.0252265	FALSE	FALSE
rs74799293	chr13:88682230-88682231	T	A	1.14537	0.0606474	0.0252266	FALSE	FALSE
rs11888512	chr2:25984209-25984210	G	A	1.07435	0.0320443	0.0252267	FALSE	FALSE
rs11888724	chr2:25984640-25984641	G	A	1.07435	0.0320443	0.0252267	FALSE	FALSE
rs11893562	chr2:25984694-25984695	C	G	1.07435	0.0320443	0.0252267	FALSE	FALSE
rs4493167	chr18:63144432-63144433	G	A	1.06986	0.0301754	0.0252267	FALSE	FALSE
rs2291039	chr3:140947646-140947647	T	G	1.0698	0.0301481	0.0252268	FALSE	FALSE
rs1801695	chr2:21224852-21224853	T	C	1.1961	0.0800156	0.0252269	FALSE	FALSE
rs77729576	chr14:71302708-71302709	T	C	1.09596	0.040946	0.0252269	FALSE	FALSE
rs79724978	chr3:194224762-194224763	T	C	0.815784	0.0909802	0.0252269	FALSE	FALSE
rs61794554	chr4:29923027-29923028	C	T	1.19117	0.0781679	0.0252271	FALSE	FALSE
rs79328220	chr18:35799588-35799589	A	G	0.714848	0.15	0.0252275	FALSE	FALSE
rs2044958	chr2:169220100-169220101	A	C	0.922875	0.0358648	0.0252278	FALSE	FALSE
rs7636839	chr3:189356940-189356941	A	G	1.06882	0.0297387	0.0252278	FALSE	FALSE
rs140140652	chr4:183743514-183743515	C	T	0.735639	0.137189	0.0252279	FALSE	FALSE
rs1330	chr11:17316028-17316029	T	C	1.07187	0.0310138	0.025228	FALSE	FALSE
rs150493812	chr15:94841269-94841270	T	A	1.27078	0.107078	0.0252281	FALSE	FALSE
rs151251129	chr20:62540541-62540542	A	G	1.1788	0.0735072	0.0252289	FALSE	FALSE
rs76571965	chr2:134751790-134751791	C	G	1.09688	0.0413218	0.0252289	FALSE	FALSE
rs17105643	chr12:69047208-69047209	G	C	1.0867	0.0371552	0.025229	FALSE	FALSE
rs2724486	chr4:17970262-17970263	C	T	0.927155	0.0337974	0.025229	FALSE	FALSE
rs113594917	chr3:96357748-96357749	T	G	1.39254	0.147965	0.0252292	FALSE	FALSE
rs35610105	chr16:25414609-25414610	T	C	1.09515	0.0406157	0.0252292	FALSE	FALSE
rs58491361	chr8:15259328-15259329	A	G	1.08083	0.034732	0.0252292	FALSE	FALSE
rs32338	chr5:155555689-155555690	A	G	1.06886	0.0297587	0.0252293	FALSE	FALSE
rs12429050	chr13:83117069-83117070	T	C	0.925072	0.0348026	0.0252297	FALSE	FALSE
rs12429059	chr13:83117141-83117142	A	C	0.925072	0.0348026	0.0252297	FALSE	FALSE
rs12431058	chr13:83117237-83117238	C	A	0.925072	0.0348026	0.0252297	FALSE	FALSE
rs77762492	chr4:148865650-148865651	T	C	1.19641	0.0801307	0.0252298	FALSE	FALSE
rs10454038	chr14:76781747-76781748	T	C	1.08556	0.0366861	0.0252299	FALSE	FALSE
rs72791645	chr16:57578531-57578532	A	C	0.892893	0.0506236	0.0252302	FALSE	FALSE
rs3171927	chr2:96952832-96952833	G	A	1.07496	0.0322989	0.0252305	FALSE	FALSE
rs9942412	chr5:154160450-154160451	G	A	1.1228	0.0517577	0.0252305	FALSE	FALSE
rs10857822	chr1:110971267-110971268	T	G	1.06895	0.0297932	0.0252306	FALSE	FALSE
rs9460047	chr6:170431185-170431186	C	A	0.914195	0.0400883	0.0252306	FALSE	FALSE
rs10987633	chr9:130160768-130160769	A	G	1.07138	0.0308117	0.0252307	FALSE	FALSE
rs2541857	chr18:63608354-63608355	T	G	0.931674	0.0316252	0.0252307	FALSE	FALSE
rs2541858	chr18:63608722-63608723	A	G	0.931674	0.0316252	0.0252307	FALSE	FALSE
rs2587428	chr18:63608496-63608497	T	C	0.931674	0.0316252	0.0252307	FALSE	FALSE
rs10941369	chr5:37806529-37806530	T	C	1.07216	0.0311346	0.025231	FALSE	FALSE
rs7800670	chr7:88251469-88251470	A	G	0.933746	0.0306325	0.0252313	FALSE	FALSE
rs1993264	chr15:36724038-36724039	T	G	0.909354	0.0424608	0.0252317	FALSE	FALSE
rs2675705	chr10:88391260-88391261	T	C	0.928219	0.0332854	0.0252317	FALSE	FALSE
rs1504840	chr7:42692905-42692906	C	T	0.929427	0.0327042	0.0252318	FALSE	FALSE
rs2709915	chr7:82933021-82933022	A	G	1.08438	0.0362008	0.0252321	FALSE	FALSE
rs7688903	chr4:35236976-35236977	A	G	1.1263	0.0531498	0.0252322	FALSE	FALSE
rs77212616	chr5:170964733-170964734	T	C	0.741808	0.133462	0.0252322	FALSE	FALSE
rs16951398	chr17:15245406-15245407	C	T	1.21982	0.0887916	0.0252326	FALSE	FALSE
rs4365068	chr11:127849319-127849320	T	C	0.923813	0.0354117	0.0252326	FALSE	FALSE
rs6475962	chr9:27131454-27131455	C	T	1.07802	0.0335706	0.0252327	FALSE	FALSE
rs140741946	chr16:8355695-8355696	T	C	0.740799	0.13407	0.0252329	FALSE	FALSE
rs10893791	chr11:99594622-99594623	C	G	0.93551	0.0297895	0.0252332	FALSE	FALSE
rs56682688	chr3:110657306-110657307	G	A	1.15114	0.0628989	0.0252333	FALSE	FALSE
rs13198610	chr6:32425671-32425672	T	G	1.09366	0.0400092	0.0252336	FALSE	FALSE
rs35186367	chr13:49408704-49408705	G	A	1.13962	0.0584024	0.0252336	FALSE	FALSE
rs73924406	chr2:27468628-27468629	A	G	1.16488	0.0682001	0.0252336	FALSE	FALSE
rs75798412	chr2:108769158-108769159	C	T	1.27801	0.109618	0.0252337	FALSE	FALSE
rs77184559	chr9:21354184-21354185	C	T	0.850555	0.0723328	0.0252337	FALSE	FALSE
rs12349722	chr9:30301113-30301114	T	C	0.734394	0.137952	0.0252338	FALSE	FALSE
rs4878428	chr9:30304444-30304445	T	C	0.734394	0.137952	0.0252338	FALSE	FALSE
rs73975705	chr2:170819042-170819043	T	C	0.796666	0.101582	0.025234	FALSE	FALSE
rs1029553	chr7:9959787-9959788	A	T	1.07239	0.0312326	0.0252341	FALSE	FALSE
rs72793619	chr16:84024285-84024286	T	C	0.867046	0.0637514	0.0252341	FALSE	FALSE
rs9377020	chr6:147013775-147013776	T	C	1.08479	0.03637	0.0252341	FALSE	FALSE
rs6062576	chr20:62544257-62544258	T	C	1.17874	0.0734863	0.0252342	FALSE	FALSE
rs62333884	chr4:169559775-169559776	A	G	0.885521	0.0543298	0.0252342	FALSE	FALSE
rs55901720	chr10:110547289-110547290	A	G	0.916119	0.0391496	0.0252345	FALSE	FALSE
rs7146172	chr14:102781842-102781843	A	T	0.803406	0.0978174	0.0252349	FALSE	FALSE
rs73123787	chr3:65322223-65322224	T	G	0.907709	0.043271	0.0252349	FALSE	FALSE
rs6835258	chr4:66265009-66265010	A	G	1.09369	0.04002	0.0252351	FALSE	FALSE
rs1113312	chr13:77434602-77434603	A	G	1.07415	0.0319644	0.0252353	FALSE	FALSE
rs10958152	chr8:51785955-51785956	G	C	1.0837	0.0359201	0.0252356	FALSE	FALSE
rs10958153	chr8:51785968-51785969	T	C	1.0837	0.0359201	0.0252356	FALSE	FALSE
rs1471725	chr8:51783420-51783421	A	G	1.0837	0.0359201	0.0252356	FALSE	FALSE
rs1484122	chr8:51784925-51784926	G	A	1.0837	0.0359201	0.0252356	FALSE	FALSE
rs7836174	chr8:51782127-51782128	G	A	1.0837	0.0359201	0.0252356	FALSE	FALSE
rs975382	chr8:51782914-51782915	C	T	1.0837	0.0359201	0.0252356	FALSE	FALSE
rs112602452	chr14:53052458-53052459	A	G	1.23231	0.0933492	0.0252358	FALSE	FALSE
rs72613873	chr2:40690675-40690676	G	A	1.25029	0.099819	0.0252359	FALSE	FALSE
rs12513964	chr5:103338022-103338023	T	C	1.07926	0.034087	0.0252361	FALSE	FALSE
rs74496378	chr11:26421244-26421245	T	G	0.801325	0.0989782	0.0252371	FALSE	FALSE
rs76072152	chr2:31451735-31451736	A	T	0.823277	0.0869006	0.0252371	FALSE	FALSE
rs6777987	chr3:40028876-40028877	T	C	0.934561	0.0302438	0.0252373	FALSE	FALSE
rs12186160	chr4:65971105-65971106	C	T	1.08371	0.0359265	0.0252374	FALSE	FALSE
rs11594957	chr10:88426238-88426239	T	C	0.837726	0.0791259	0.0252376	FALSE	FALSE
rs79878474	chr11:17545725-17545726	C	T	0.901406	0.0463859	0.0252376	FALSE	FALSE
rs113684033	chr2:64670-64671	T	C	0.747692	0.129937	0.0252379	FALSE	FALSE
rs10826081	chr10:59303660-59303661	T	C	1.07051	0.0304467	0.0252381	FALSE	FALSE
rs2914221	chr5:157989979-157989980	C	T	1.08327	0.0357441	0.0252381	FALSE	FALSE
3:12357932	chr3:12357931-12357932	G	C	0.926503	0.0341139	0.0252383	FALSE	FALSE
rs75379483	chr16:54685121-54685122	G	A	1.38128	0.144346	0.0252383	FALSE	FALSE
rs10084678	chr3:40029001-40029002	G	T	0.934562	0.0302437	0.0252385	FALSE	FALSE
rs11701491	chr21:43737734-43737735	T	C	1.1989	0.0810646	0.0252386	FALSE	FALSE
rs55789728	chr7:2107648-2107649	G	A	0.92317	0.0357246	0.0252387	FALSE	FALSE
rs76516793	chr3:66492380-66492381	A	G	0.741865	0.133434	0.0252387	FALSE	FALSE
rs6600289	chr1:39613811-39613812	C	T	1.07492	0.0322846	0.0252388	FALSE	FALSE
rs79136735	chr12:105613054-105613055	G	C	0.752285	0.127201	0.0252388	FALSE	FALSE
rs2076383	chr20:36760558-36760559	A	G	0.910805	0.0417506	0.0252389	FALSE	FALSE
rs144250519	chr2:119295357-119295358	T	C	0.749542	0.128833	0.0252395	FALSE	FALSE
rs114209575	chr14:99119925-99119926	T	C	1.2662	0.105475	0.0252399	FALSE	FALSE
rs114741394	chr14:99116398-99116399	T	C	1.2662	0.105475	0.0252399	FALSE	FALSE
rs148065299	chr14:99122383-99122384	A	G	1.2662	0.105475	0.0252399	FALSE	FALSE
rs1950473	chr14:99119538-99119539	T	C	1.2662	0.105475	0.0252399	FALSE	FALSE
rs59068088	chr14:99121715-99121716	G	A	1.2662	0.105475	0.0252399	FALSE	FALSE
rs2332371	chr14:70864958-70864959	T	A	1.09875	0.0420845	0.0252403	FALSE	FALSE
rs2332374	chr14:70867094-70867095	A	C	1.09875	0.0420845	0.0252403	FALSE	FALSE
rs2332375	chr14:70871391-70871392	C	A	1.09875	0.0420845	0.0252403	FALSE	FALSE
rs7146553	chr14:70871794-70871795	A	G	1.09875	0.0420845	0.0252403	FALSE	FALSE
rs9788537	chr14:70865100-70865101	C	G	1.09875	0.0420845	0.0252403	FALSE	FALSE
rs4534541	chr11:95740680-95740681	A	G	0.915615	0.0393975	0.0252411	FALSE	FALSE
rs7784607	chr7:1178693-1178694	A	G	0.932574	0.0311958	0.0252413	FALSE	FALSE
rs79402531	chr20:24061253-24061254	C	T	1.17184	0.0708652	0.025242	FALSE	FALSE
rs2510773	chr4:95469307-95469308	A	G	0.931132	0.0318875	0.0252422	FALSE	FALSE
rs7158117	chr14:70873431-70873432	A	G	1.09875	0.0420844	0.0252422	FALSE	FALSE
rs59412697	chr21:20913532-20913533	G	A	0.735573	0.137243	0.0252423	FALSE	FALSE
rs78794955	chr5:100374369-100374370	C	T	1.36399	0.138722	0.0252423	FALSE	FALSE
rs12027637	chr1:187352092-187352093	G	T	0.931025	0.0319389	0.0252424	FALSE	FALSE
rs2296325	chr14:65414378-65414379	T	C	1.09014	0.0385694	0.0252424	FALSE	FALSE
rs620032	chr5:103136480-103136481	C	A	1.09927	0.0422949	0.0252424	FALSE	FALSE
rs12450361	chr17:53021156-53021157	T	G	1.30274	0.11819	0.0252425	FALSE	FALSE
rs7787790	chr7:12584147-12584148	C	G	0.932811	0.0310826	0.0252425	FALSE	FALSE
rs72828922	chr17:55201997-55201998	T	C	1.09874	0.0420799	0.0252426	FALSE	FALSE
rs7686820	chr4:44146634-44146635	T	A	1.11993	0.0506176	0.0252427	FALSE	FALSE
rs114628192	chr4:35511332-35511333	T	C	1.35601	0.1361	0.025243	FALSE	FALSE
rs193241677	chr7:64888453-64888454	A	G	1.20695	0.0840589	0.0252431	FALSE	FALSE
rs34310563	chr5:168210564-168210565	G	A	0.906011	0.0441105	0.0252433	FALSE	FALSE
rs80097992	chr2:33358741-33358742	G	A	0.698731	0.160207	0.0252433	FALSE	FALSE
rs62140331	chr2:53200569-53200570	T	C	1.08229	0.0353402	0.0252436	FALSE	FALSE
rs72710714	chr14:103981848-103981849	G	T	0.932062	0.031442	0.0252438	FALSE	FALSE
rs558329	chr3:116711856-116711857	T	C	1.07774	0.0334585	0.0252439	FALSE	FALSE
rs116157291	chr3:3509184-3509185	C	G	1.33604	0.12947	0.0252444	FALSE	FALSE
rs9323169	chr14:49551962-49551963	A	G	0.889003	0.0525799	0.0252452	FALSE	FALSE
rs184754709	chr14:67292302-67292303	A	C	0.777159	0.112669	0.0252456	FALSE	FALSE
rs56000237	chr5:28121836-28121837	G	T	1.07053	0.0304592	0.0252458	FALSE	FALSE
rs75295253	chr3:186361103-186361104	T	A	0.850992	0.0721091	0.0252458	FALSE	FALSE
2:197311189	chr2:197311188-197311189	A	G	1.13224	0.055506	0.0252459	FALSE	FALSE
rs7434202	chr3:74571402-74571403	T	C	0.879203	0.0575345	0.0252466	FALSE	FALSE
rs78675515	chr4:175781373-175781374	G	T	1.19368	0.0791204	0.0252467	FALSE	FALSE
rs10261071	chr7:37934233-37934234	G	A	1.07711	0.0331958	0.0252468	FALSE	FALSE
rs140466003	chr3:114089054-114089055	C	T	1.2839	0.111683	0.025247	FALSE	FALSE
rs141151460	chr3:114090888-114090889	C	A	1.2839	0.111683	0.025247	FALSE	FALSE
rs148262748	chr3:114090855-114090856	T	C	1.2839	0.111683	0.025247	FALSE	FALSE
rs149971568	chr3:114089338-114089339	G	T	1.2839	0.111683	0.025247	FALSE	FALSE
rs9644626	chr8:19128384-19128385	A	G	0.893527	0.0503123	0.025247	FALSE	FALSE
rs111751792	chr11:4826151-4826152	A	C	1.09865	0.042046	0.0252471	FALSE	FALSE
rs4431445	chr6:99844938-99844939	G	A	0.935512	0.0297914	0.0252474	FALSE	FALSE
rs4577807	chr6:99845242-99845243	C	T	0.935512	0.0297914	0.0252474	FALSE	FALSE
rs35445595	chr3:5701751-5701752	T	C	1.22918	0.0922193	0.0252478	FALSE	FALSE
rs641605	chr11:108101918-108101919	C	T	0.935402	0.0298444	0.0252479	FALSE	FALSE
rs140979426	chr3:65938226-65938227	T	C	0.794958	0.102551	0.0252481	FALSE	FALSE
rs73924407	chr2:27468842-27468843	G	A	1.16486	0.0681998	0.0252481	FALSE	FALSE
rs7152280	chr14:64380737-64380738	A	T	0.933664	0.0306752	0.0252483	FALSE	FALSE
rs72924183	chr6:96500702-96500703	G	A	1.17723	0.0729208	0.0252488	FALSE	FALSE
rs12025952	chr1:107002446-107002447	C	T	1.09654	0.0411869	0.025249	FALSE	FALSE
rs74160349	chr10:132157051-132157052	G	T	1.13674	0.0572787	0.025249	FALSE	FALSE
rs2812570	chr10:71383312-71383313	T	G	0.815533	0.0911315	0.0252491	FALSE	FALSE
rs13097002	chr3:180919080-180919081	T	G	0.911	0.0416578	0.0252492	FALSE	FALSE
rs7653368	chr3:47985360-47985361	T	C	1.07497	0.0323073	0.0252493	FALSE	FALSE
rs2793177	chr9:75367355-75367356	C	T	0.931405	0.031758	0.0252495	FALSE	FALSE
rs2073395	chr22:24159619-24159620	T	C	1.10802	0.0458422	0.0252497	FALSE	FALSE
rs4026920	chr19:20984484-20984485	G	A	0.828846	0.0838956	0.0252501	FALSE	FALSE
rs77152606	chr19:20979068-20979069	C	T	0.828846	0.0838956	0.0252501	FALSE	FALSE
rs17628267	chr17:12289268-12289269	C	T	1.08012	0.0344442	0.0252504	FALSE	FALSE
rs2304103	chr19:33467412-33467413	T	C	0.844624	0.0754682	0.0252504	FALSE	FALSE
rs6786197	chr3:9493410-9493411	T	C	1.21158	0.0857733	0.0252506	FALSE	FALSE
rs4872131	chr8:23280442-23280443	G	A	0.931277	0.03182	0.0252507	FALSE	FALSE
rs10768244	chr11:4821956-4821957	C	T	1.07282	0.031415	0.0252508	FALSE	FALSE
rs6578532	chr11:4821471-4821472	C	T	1.07282	0.031415	0.0252508	FALSE	FALSE
rs7940131	chr11:4821753-4821754	T	C	1.07282	0.031415	0.0252508	FALSE	FALSE
rs12532879	chr7:147501614-147501615	G	C	0.862505	0.0661058	0.0252509	FALSE	FALSE
rs847260	chr14:72708056-72708057	A	C	1.1206	0.0508872	0.0252513	FALSE	FALSE
rs56197201	chr6:110556234-110556235	C	A	1.1137	0.0481288	0.0252519	FALSE	FALSE
rs6748411	chr2:150333791-150333792	T	C	0.756558	0.124681	0.0252519	FALSE	FALSE
rs6757805	chr2:150333815-150333816	G	T	0.756558	0.124681	0.0252519	FALSE	FALSE
rs11745356	chr5:107270605-107270606	C	T	1.06856	0.0296356	0.0252523	FALSE	FALSE
rs2189115	chr7:82863737-82863738	G	A	0.922801	0.0359066	0.0252525	FALSE	FALSE
rs2835027	chr21:36971852-36971853	A	G	1.06863	0.0296638	0.0252525	FALSE	FALSE
rs76571120	chr3:3362808-3362809	A	G	1.13145	0.0551949	0.0252526	FALSE	FALSE
rs6673760	chr1:176084250-176084251	A	G	1.07116	0.0307208	0.0252527	FALSE	FALSE
rs6118582	chr20:9324310-9324311	G	A	0.726651	0.142707	0.0252528	FALSE	FALSE
rs1934223	chr6:149375050-149375051	C	T	0.933103	0.0309452	0.0252529	FALSE	FALSE
rs11693230	chr2:242212916-242212917	A	G	1.08504	0.0364786	0.0252533	FALSE	FALSE
rs4572656	chr20:40679162-40679163	T	C	0.881448	0.0563971	0.0252533	FALSE	FALSE
rs111640562	chr7:16788063-16788064	G	C	1.31791	0.123374	0.0252536	FALSE	FALSE
rs7611468	chr3:146390710-146390711	C	T	0.930504	0.0321918	0.0252536	FALSE	FALSE
rs192525248	chr5:66629125-66629126	G	A	0.750779	0.128109	0.0252538	FALSE	FALSE
rs2795857	chr10:30472063-30472064	C	G	0.932411	0.0312766	0.0252538	FALSE	FALSE
rs2038256	chr14:29249348-29249349	G	T	0.91638	0.0390277	0.0252539	FALSE	FALSE
rs6871745	chr5:158388531-158388532	G	A	0.935871	0.0296214	0.0252539	FALSE	FALSE
rs12196288	chr6:111241870-111241871	T	A	1.15971	0.066221	0.025254	FALSE	FALSE
rs12196413	chr6:111240130-111240131	C	T	1.15971	0.066221	0.025254	FALSE	FALSE
rs12214644	chr6:111239566-111239567	C	G	1.15971	0.066221	0.025254	FALSE	FALSE
rs12216062	chr6:111239788-111239789	T	C	1.15971	0.066221	0.025254	FALSE	FALSE
rs78615243	chr6:111239481-111239482	C	T	1.15971	0.066221	0.025254	FALSE	FALSE
rs147594466	chr8:1633010-1633011	A	G	0.77699	0.112773	0.0252541	FALSE	FALSE
rs76654537	chr2:170570822-170570823	C	T	0.906236	0.0440025	0.0252542	FALSE	FALSE
rs2311099	chr3:94924875-94924876	A	G	0.915708	0.0393554	0.0252543	FALSE	FALSE
rs56321430	chr3:94925339-94925340	G	T	0.915708	0.0393554	0.0252543	FALSE	FALSE
rs58075069	chr3:94926337-94926338	A	G	0.915708	0.0393554	0.0252543	FALSE	FALSE
rs893286	chr15:61381077-61381078	C	A	1.09576	0.0408693	0.0252552	FALSE	FALSE
rs111909662	chr4:79419520-79419521	A	G	1.33052	0.12763	0.0252554	FALSE	FALSE
rs11045251	chr12:20599748-20599749	A	G	1.09057	0.0387476	0.0252557	FALSE	FALSE
rs72822346	chr2:104697957-104697958	T	C	0.882824	0.0557011	0.0252558	FALSE	FALSE
rs7547088	chr1:84904921-84904922	T	C	1.08786	0.0376359	0.025256	FALSE	FALSE
rs9368108	chr6:19692569-19692570	T	A	1.18432	0.0756072	0.0252562	FALSE	FALSE
rs1740362	chr20:60467251-60467252	T	C	0.871083	0.0616851	0.0252566	FALSE	FALSE
rs113614252	chr6:108827718-108827719	A	G	1.18222	0.074814	0.0252568	FALSE	FALSE
rs955381	chr3:111456252-111456253	C	T	1.06889	0.0297744	0.0252572	FALSE	FALSE
rs76467295	chr12:63163848-63163849	C	A	0.909783	0.0422576	0.0252573	FALSE	FALSE
rs72950756	chr3:110615957-110615958	T	C	1.26131	0.103757	0.0252576	FALSE	FALSE
rs145870264	chr7:101117344-101117345	T	C	1.27806	0.109652	0.0252577	FALSE	FALSE
rs146053569	chr8:131722008-131722009	C	T	1.31265	0.121588	0.0252578	FALSE	FALSE
rs117155098	chr19:21122839-21122840	G	A	0.827658	0.0845414	0.0252579	FALSE	FALSE
rs12643467	chr4:6636367-6636368	G	C	0.916481	0.0389797	0.0252582	FALSE	FALSE
2:147722820	chr2:147722819-147722820	G	C	0.921434	0.0365707	0.0252584	FALSE	FALSE
rs11113198	chr12:107532254-107532255	G	A	0.935978	0.0295712	0.0252585	FALSE	FALSE
rs116605311	chr3:186376287-186376288	A	G	0.853241	0.0709358	0.0252589	FALSE	FALSE
rs116855721	chr14:55051547-55051548	A	G	1.24479	0.0978653	0.0252593	FALSE	FALSE
rs72879127	chr2:163708886-163708887	G	A	0.867903	0.0633211	0.0252593	FALSE	FALSE
rs12331375	chr4:114731787-114731788	G	A	1.07322	0.031584	0.0252596	FALSE	FALSE
rs57891804	chr1:184606119-184606120	G	A	0.896217	0.0489732	0.0252599	FALSE	FALSE
rs75418185	chr2:150722729-150722730	T	C	1.10775	0.0457366	0.0252601	FALSE	FALSE
rs34714327	chr17:12291842-12291843	A	T	1.07957	0.0342186	0.0252602	FALSE	FALSE
rs66698959	chr11:105864859-105864860	A	G	1.09957	0.042422	0.0252603	FALSE	FALSE
rs13248992	chr8:132110519-132110520	A	G	1.12853	0.0540437	0.0252605	FALSE	FALSE
rs3093921	chr14:20822307-20822308	G	A	1.25409	0.101195	0.0252608	FALSE	FALSE
rs542571	chr11:104912220-104912221	A	T	0.915397	0.0395093	0.025261	FALSE	FALSE
rs72979901	chr3:139711509-139711510	C	T	1.15231	0.0633632	0.0252612	FALSE	FALSE
rs9397456	chr6:152247151-152247152	A	G	1.08234	0.0353643	0.0252613	FALSE	FALSE
rs12371880	chr12:4325154-4325155	T	C	1.13516	0.056663	0.0252614	FALSE	FALSE
rs56105341	chr9:10906713-10906714	A	G	1.07031	0.0303687	0.0252615	FALSE	FALSE
rs148120189	chr8:54351179-54351180	C	G	1.26048	0.103465	0.0252616	FALSE	FALSE
rs6461148	chr7:15034812-15034813	T	A	1.09202	0.039344	0.0252618	FALSE	FALSE
rs57503099	chr4:461651-461652	A	G	0.833962	0.0811518	0.0252619	FALSE	FALSE
rs61517357	chr4:461969-461970	A	G	0.833962	0.0811518	0.0252619	FALSE	FALSE
rs10933935	chr3:94947975-94947976	A	C	1.08551	0.036673	0.0252621	FALSE	FALSE
rs144339708	chr6:64280906-64280907	C	G	0.754816	0.12572	0.0252623	FALSE	FALSE
rs6468764	chr8:102301121-102301122	T	C	1.07056	0.0304755	0.0252623	FALSE	FALSE
rs12501374	chr4:60285113-60285114	T	A	0.836778	0.0796458	0.0252626	FALSE	FALSE
rs61907067	chr12:3893150-3893151	G	C	0.848496	0.0734301	0.0252627	FALSE	FALSE
rs4327406	chr3:67508853-67508854	G	A	1.0723	0.0311995	0.0252631	FALSE	FALSE
rs72785822	chr10:20194962-20194963	C	G	1.15117	0.0629224	0.0252631	FALSE	FALSE
rs11717703	chr3:142171594-142171595	A	G	0.738891	0.135252	0.0252636	FALSE	FALSE
rs79704101	chr4:168615569-168615570	C	T	1.15169	0.0631258	0.0252637	FALSE	FALSE
rs12232353	chr15:79787643-79787644	A	G	0.92732	0.0337261	0.0252644	FALSE	FALSE
rs60550375	chr12:105615993-105615994	T	C	0.756204	0.1249	0.0252646	FALSE	FALSE
rs4591331	chr2:228925599-228925600	A	G	0.920847	0.036857	0.0252647	FALSE	FALSE
rs6805987	chr3:94902069-94902070	A	G	0.915736	0.0393446	0.025265	FALSE	FALSE
5:140776490	chr5:140776489-140776490	A	G	1.08189	0.0351813	0.0252651	FALSE	FALSE
rs2693804	chr8:5338690-5338691	G	C	1.06811	0.0294501	0.0252651	FALSE	FALSE
rs68081215	chr1:233341410-233341411	C	T	0.902106	0.0460478	0.0252657	FALSE	FALSE
rs7016962	chr8:103841202-103841203	G	A	0.842449	0.0766288	0.025266	FALSE	FALSE
rs1468122	chr7:88348820-88348821	C	A	1.07607	0.0327713	0.0252662	FALSE	FALSE
rs12466377	chr2:194225606-194225607	T	C	1.07394	0.0318856	0.0252665	FALSE	FALSE
rs13033668	chr2:55079453-55079454	G	A	0.935629	0.0297393	0.0252665	FALSE	FALSE
rs73195690	chr7:105688670-105688671	G	C	0.846659	0.0744009	0.0252665	FALSE	FALSE
rs10121198	chr9:30689219-30689220	G	A	0.919714	0.0374078	0.0252667	FALSE	FALSE
rs117576926	chr9:71895317-71895318	A	G	1.28021	0.110413	0.0252669	FALSE	FALSE
rs4528735	chr2:33698397-33698398	T	C	1.10713	0.0454867	0.025267	FALSE	FALSE
rs71312197	chr3:180622896-180622897	T	C	1.08395	0.0360325	0.025267	FALSE	FALSE
rs130194	chr22:49119053-49119054	G	A	1.0691	0.029867	0.0252676	FALSE	FALSE
rs11053180	chr12:34419695-34419696	T	C	0.933953	0.0305412	0.0252678	FALSE	FALSE
rs62415595	chr6:76403553-76403554	G	A	0.933547	0.0307354	0.0252678	FALSE	FALSE
rs62378660	chr5:173382776-173382777	G	A	0.912223	0.0410637	0.0252679	FALSE	FALSE
rs17458385	chr4:132424331-132424332	T	C	1.07036	0.0303905	0.025268	FALSE	FALSE
rs7332358	chr13:100023528-100023529	A	G	0.895916	0.0491258	0.025268	FALSE	FALSE
rs62142371	chr2:57890476-57890477	T	C	1.18541	0.0760255	0.0252681	FALSE	FALSE
rs144374249	chr2:136015489-136015490	A	C	1.32963	0.127341	0.0252683	FALSE	FALSE
rs4667838	chr2:166658215-166658216	A	G	1.09967	0.042465	0.0252685	FALSE	FALSE
rs1340327	chr13:64892515-64892516	T	C	1.07053	0.0304645	0.0252691	FALSE	FALSE
rs1403926	chr6:69598296-69598297	A	C	0.920029	0.0372552	0.0252691	FALSE	FALSE
rs6906092	chr6:69601103-69601104	C	A	0.920029	0.0372552	0.0252691	FALSE	FALSE
rs13095440	chr3:107453556-107453557	T	C	1.10721	0.0455213	0.0252693	FALSE	FALSE
rs13105418	chr4:103289028-103289029	G	A	0.933704	0.0306607	0.0252695	FALSE	FALSE
rs13142667	chr4:103287072-103287073	T	C	0.933704	0.0306607	0.0252695	FALSE	FALSE
rs985709	chr4:103286190-103286191	T	C	0.933704	0.0306607	0.0252695	FALSE	FALSE
rs12155306	chr7:2518477-2518478	G	A	0.904972	0.0446313	0.0252701	FALSE	FALSE
rs117067564	chr13:78378325-78378326	G	T	0.714023	0.15056	0.0252703	FALSE	FALSE
rs192637198	chr13:78379865-78379866	C	A	0.714023	0.15056	0.0252703	FALSE	FALSE
rs62405956	chr6:52581799-52581800	T	C	0.923055	0.035788	0.0252705	FALSE	FALSE
rs62366823	chr5:44894926-44894927	G	C	0.725852	0.143216	0.0252706	FALSE	FALSE
rs147720468	chr14:47556153-47556154	C	T	0.719475	0.147161	0.0252707	FALSE	FALSE
rs7820279	chr8:29208655-29208656	A	G	1.10168	0.0432858	0.0252708	FALSE	FALSE
rs13154869	chr5:105591451-105591452	T	G	1.09164	0.0391897	0.0252709	FALSE	FALSE
rs8014586	chr14:51991153-51991154	C	G	1.06882	0.0297488	0.0252709	FALSE	FALSE
rs62568977	chr9:81406478-81406479	G	A	1.12139	0.0512098	0.0252712	FALSE	FALSE
rs79722154	chr12:71755052-71755053	T	C	0.781101	0.110427	0.0252717	FALSE	FALSE
rs3914509	chr9:30716383-30716384	G	A	0.91939	0.0375665	0.0252721	FALSE	FALSE
rs116390607	chr6:28809195-28809196	T	C	1.34067	0.131044	0.0252724	FALSE	FALSE
rs77178132	chr4:101379940-101379941	T	C	1.2344	0.0941276	0.0252724	FALSE	FALSE
rs735657	chr19:815318-815319	T	C	0.828121	0.0842998	0.0252727	FALSE	FALSE
rs35480773	chr1:20645085-20645086	A	T	1.15638	0.0649457	0.0252731	FALSE	FALSE
rs71547594	chr7:158768539-158768540	G	A	1.15125	0.0629591	0.0252734	FALSE	FALSE
rs76473823	chr9:23986422-23986423	A	G	1.28045	0.1105	0.0252735	FALSE	FALSE
rs34606512	chr3:44243761-44243762	T	G	0.781392	0.110262	0.0252737	FALSE	FALSE
rs4683585	chr3:140942231-140942232	A	G	1.0695	0.0300345	0.0252737	FALSE	FALSE
rs55669125	chr3:19969553-19969554	G	A	0.925512	0.0346007	0.0252738	FALSE	FALSE
rs8073488	chr17:15240725-15240726	T	G	1.25497	0.101516	0.0252741	FALSE	FALSE
rs9454266	chr6:68449557-68449558	A	T	1.10751	0.0456443	0.0252741	FALSE	FALSE
rs28382348	chr15:41487933-41487934	C	G	1.07848	0.0337712	0.0252743	FALSE	FALSE
rs1555827	chr1:233335296-233335297	C	T	0.905638	0.044304	0.0252744	FALSE	FALSE
rs306532	chr9:135514331-135514332	T	A	0.850687	0.0722831	0.0252744	FALSE	FALSE
rs78703726	chr3:107498309-107498310	C	T	1.12878	0.0541466	0.0252744	FALSE	FALSE
rs72922580	chr4:120566772-120566773	T	A	0.824457	0.0862831	0.0252748	FALSE	FALSE
16:48478213	chr16:48478212-48478213	T	G	1.15556	0.0646295	0.0252749	FALSE	FALSE
rs115601422	chr1:4451725-4451726	A	T	1.17293	0.0712987	0.0252756	FALSE	FALSE
rs1352686	chr1:4450216-4450217	T	C	1.17293	0.0712987	0.0252756	FALSE	FALSE
rs56375103	chr7:2522163-2522164	A	G	0.905251	0.0444951	0.0252756	FALSE	FALSE
rs72632736	chr1:4449203-4449204	G	A	1.17293	0.0712987	0.0252756	FALSE	FALSE
rs72632740	chr1:4452375-4452376	A	G	1.17293	0.0712987	0.0252756	FALSE	FALSE
rs76350990	chr11:127171967-127171968	A	C	1.19449	0.0794377	0.0252756	FALSE	FALSE
rs72926269	chr6:99974019-99974020	G	T	1.09276	0.0396499	0.0252758	FALSE	FALSE
rs17178028	chr6:29593205-29593206	G	C	1.14101	0.0589653	0.025276	FALSE	FALSE
rs2267635	chr6:29592430-29592431	C	T	1.14101	0.0589653	0.025276	FALSE	FALSE
rs72699198	chr9:21353531-21353532	T	G	0.850592	0.0723343	0.0252762	FALSE	FALSE
rs7652142	chr3:40023159-40023160	T	C	0.93466	0.0302046	0.0252763	FALSE	FALSE
rs13217078	chr6:36966217-36966218	A	G	0.827498	0.0846382	0.0252764	FALSE	FALSE
rs11879442	chr19:38987865-38987866	G	T	0.897316	0.0484307	0.0252765	FALSE	FALSE
rs12565688	chr1:229299847-229299848	A	G	0.915122	0.0396477	0.0252765	FALSE	FALSE
rs6581177	chr12:58433187-58433188	G	A	1.07208	0.0311122	0.0252765	FALSE	FALSE
rs7782771	chr7:69616314-69616315	T	C	1.08495	0.0364472	0.0252766	FALSE	FALSE
rs34780972	chr13:33330388-33330389	T	C	1.1016	0.0432524	0.0252768	FALSE	FALSE
rs543646	chr3:182587581-182587582	T	A	0.921975	0.0363127	0.0252768	FALSE	FALSE
rs552003	chr3:182588499-182588500	A	G	0.921975	0.0363127	0.0252768	FALSE	FALSE
rs35899129	chr6:4324356-4324357	A	G	0.918141	0.0381757	0.0252771	FALSE	FALSE
rs12887600	chr14:86778685-86778686	G	A	0.934882	0.0300988	0.0252774	FALSE	FALSE
rs2111044	chr20:15608246-15608247	A	T	1.09849	0.0419889	0.0252783	FALSE	FALSE
rs6770071	chr3:164103172-164103173	T	C	1.07437	0.0320652	0.0252785	FALSE	FALSE
rs2895504	chr10:12244611-12244612	A	G	1.07075	0.0305588	0.0252789	FALSE	FALSE
rs80085536	chr13:95328878-95328879	C	T	1.30782	0.119959	0.0252789	FALSE	FALSE
rs76803565	chr4:82615388-82615389	A	C	0.875144	0.0596158	0.0252791	FALSE	FALSE
rs1915475	chr5:23621009-23621010	G	A	1.06878	0.0297333	0.0252795	FALSE	FALSE
rs74558934	chr8:26968621-26968622	A	G	0.731161	0.139968	0.0252797	FALSE	FALSE
rs79952111	chr2:53186095-53186096	G	A	1.08053	0.0346222	0.0252797	FALSE	FALSE
rs4885391	chr13:76819833-76819834	A	C	1.08002	0.0344108	0.0252798	FALSE	FALSE
rs72611950	chr2:115712679-115712680	G	A	1.13181	0.0553464	0.0252799	FALSE	FALSE
rs76320380	chr3:132762470-132762471	G	A	0.760927	0.12213	0.02528	FALSE	FALSE
rs7702584	chr5:116066984-116066985	C	T	1.29604	0.115915	0.02528	FALSE	FALSE
rs13338903	chr16:77109687-77109688	C	A	0.922109	0.0362486	0.0252803	FALSE	FALSE
rs405390	chr15:68169241-68169242	A	G	1.06929	0.0299492	0.0252804	FALSE	FALSE
rs16915934	chr11:91027690-91027691	C	A	1.26658	0.105639	0.0252805	FALSE	FALSE
rs11626483	chr14:103933157-103933158	G	A	0.932126	0.0314191	0.0252806	FALSE	FALSE
rs60143408	chr5:162689148-162689149	A	C	1.14147	0.0591469	0.0252813	FALSE	FALSE
rs836488	chr7:6419792-6419793	T	C	0.810907	0.0936946	0.0252814	FALSE	FALSE
rs771655	chr12:77545428-77545429	A	G	0.935835	0.029644	0.0252816	FALSE	FALSE
rs56339906	chr5:4654958-4654959	A	C	0.817994	0.0898054	0.0252818	FALSE	FALSE
rs12251303	chr10:101681704-101681705	C	T	1.19848	0.0809346	0.0252819	FALSE	FALSE
rs72877163	chr2:163692193-163692194	C	G	0.867893	0.063336	0.0252821	FALSE	FALSE
rs11193571	chr10:109399164-109399165	C	T	0.889689	0.0522487	0.0252822	FALSE	FALSE
rs939604	chr3:118595369-118595370	T	G	0.866574	0.064016	0.0252822	FALSE	FALSE
rs71608959	chr4:23596324-23596325	T	C	1.0706	0.0304946	0.0252824	FALSE	FALSE
rs12679793	chr8:14139880-14139881	C	T	0.904965	0.0446384	0.0252826	FALSE	FALSE
rs144985199	chr11:12050388-12050389	G	T	0.761221	0.12196	0.0252829	FALSE	FALSE
rs17556665	chr11:14098481-14098482	T	G	0.894273	0.0499518	0.0252833	FALSE	FALSE
rs2622765	chr15:52040075-52040076	T	C	1.06989	0.030199	0.0252833	FALSE	FALSE
rs73211312	chr8:20882559-20882560	T	C	0.910159	0.0420806	0.0252833	FALSE	FALSE
rs11019068	chr11:90249477-90249478	G	A	0.906785	0.0437407	0.0252834	FALSE	FALSE
rs10862066	chr12:80524218-80524219	G	A	0.935298	0.0299011	0.0252839	FALSE	FALSE
rs4745777	chr10:77240547-77240548	T	C	1.10567	0.0449027	0.0252841	FALSE	FALSE
rs9415101	chr10:77245350-77245351	C	T	1.10567	0.0449027	0.0252841	FALSE	FALSE
rs10046179	chr6:68448853-68448854	A	G	1.1075	0.0456444	0.0252842	FALSE	FALSE
rs9454265	chr6:68447924-68447925	A	C	1.1075	0.0456444	0.0252842	FALSE	FALSE
rs11713865	chr3:56531025-56531026	C	T	0.800584	0.0994237	0.0252843	FALSE	FALSE
rs4862054	chr4:183302266-183302267	G	A	1.09945	0.0423836	0.0252845	FALSE	FALSE
rs12579528	chr12:97859729-97859730	A	T	0.916546	0.0389546	0.0252846	FALSE	FALSE
rs17026992	chr12:97859904-97859905	G	A	0.916546	0.0389546	0.0252846	FALSE	FALSE
rs140098617	chr10:74210726-74210727	A	G	0.831016	0.0827464	0.0252847	FALSE	FALSE
rs2662571	chr5:56325867-56325868	C	G	1.09595	0.0409571	0.0252847	FALSE	FALSE
rs58606621	chr3:20920886-20920887	T	C	0.827636	0.0845686	0.0252847	FALSE	FALSE
rs12152981	chr5:28127056-28127057	C	T	1.0703	0.0303695	0.025285	FALSE	FALSE
rs140673656	chr10:118902003-118902004	A	G	0.822514	0.0873435	0.025285	FALSE	FALSE
rs56028731	chr3:111455601-111455602	C	T	1.06889	0.0297799	0.025285	FALSE	FALSE
rs74143009	chr10:69860365-69860366	A	G	1.20196	0.0822323	0.025285	FALSE	FALSE
rs9868909	chr3:111454844-111454845	G	T	1.06889	0.0297799	0.025285	FALSE	FALSE
rs314307	chr7:100419227-100419228	T	C	0.930131	0.0323778	0.0252859	FALSE	FALSE
rs79971493	chr6:99933104-99933105	T	C	0.870419	0.0620387	0.0252859	FALSE	FALSE
rs12293824	chr11:11505003-11505004	A	G	0.882775	0.0557373	0.025286	FALSE	FALSE
rs2179365	chr6:10045973-10045974	T	A	0.931472	0.0317342	0.0252861	FALSE	FALSE
rs7027873	chr9:131429015-131429016	A	T	1.157	0.0651903	0.0252861	FALSE	FALSE
rs72648071	chr13:99863329-99863330	T	C	0.896301	0.04894	0.0252861	FALSE	FALSE
rs184816043	chr10:83044674-83044675	A	G	0.770009	0.116832	0.0252863	FALSE	FALSE
rs6964637	chr7:57385843-57385844	A	G	1.11379	0.0481753	0.0252864	FALSE	FALSE
rs9530039	chr13:35603526-35603527	T	G	0.935913	0.0296081	0.0252865	FALSE	FALSE
rs1032579	chr14:52523886-52523887	A	G	0.883964	0.0551359	0.0252867	FALSE	FALSE
rs2013412	chr14:52523364-52523365	T	C	0.883964	0.0551359	0.0252867	FALSE	FALSE
rs4653476	chr1:227212668-227212669	T	C	1.115	0.0486626	0.0252869	FALSE	FALSE
rs4832630	chr2:19028650-19028651	C	A	1.10677	0.0453499	0.0252872	FALSE	FALSE
rs7098902	chr10:92813180-92813181	A	C	0.934791	0.0301442	0.0252872	FALSE	FALSE
rs13380155	chr15:73921995-73921996	A	T	1.12148	0.0512531	0.0252877	FALSE	FALSE
rs72750214	chr9:118624564-118624565	G	A	0.867061	0.0637675	0.0252878	FALSE	FALSE
rs7081962	chr10:97919741-97919742	G	A	1.21875	0.0884333	0.0252881	FALSE	FALSE
rs12209273	chr6:33849072-33849073	C	G	1.16039	0.0664991	0.0252885	FALSE	FALSE
rs146699377	chr10:114994549-114994550	A	G	1.33106	0.127842	0.0252886	FALSE	FALSE
rs17428288	chr10:43200303-43200304	T	A	1.12692	0.0534141	0.0252887	FALSE	FALSE
rs116416674	chr4:140534406-140534407	T	G	1.22783	0.091752	0.0252897	FALSE	FALSE
rs144631418	chr20:19148073-19148074	T	C	1.3565	0.136307	0.0252898	FALSE	FALSE
rs5750526	chr22:22465543-22465544	T	C	0.936195	0.0294742	0.02529	FALSE	FALSE
rs79251304	chr2:231910814-231910815	T	A	0.877527	0.0584043	0.02529	FALSE	FALSE
rs10875894	chr12:49314861-49314862	A	C	1.07051	0.0304586	0.0252903	FALSE	FALSE
rs77818684	chr8:18466725-18466726	T	A	1.36983	0.140679	0.0252903	FALSE	FALSE
rs12196501	chr6:91590300-91590301	T	G	1.0925	0.0395476	0.0252912	FALSE	FALSE
rs12490610	chr3:165323995-165323996	G	A	1.1576	0.0654241	0.0252918	FALSE	FALSE
rs2718778	chr3:180944823-180944824	G	A	0.908586	0.0428561	0.0252919	FALSE	FALSE
rs149630453	chr13:35332230-35332231	A	T	1.32383	0.12541	0.0252921	FALSE	FALSE
rs61977279	chr14:92891803-92891804	A	T	1.11743	0.0496346	0.0252927	FALSE	FALSE
rs17620624	chr4:114832203-114832204	C	A	1.13062	0.0548821	0.0252929	FALSE	FALSE
rs8020971	chr14:92185108-92185109	T	C	1.11154	0.0472728	0.0252929	FALSE	FALSE
rs13085612	chr3:180619923-180619924	T	C	1.08394	0.036033	0.0252931	FALSE	FALSE
rs73933275	chr2:52547550-52547551	C	T	0.829229	0.083714	0.0252932	FALSE	FALSE
rs25772	chr5:123120264-123120265	A	C	0.924381	0.035152	0.025294	FALSE	FALSE
rs56163495	chr10:110587441-110587442	C	T	0.915271	0.0395797	0.0252943	FALSE	FALSE
rs72828074	chr10:110586851-110586852	G	A	0.915271	0.0395797	0.0252943	FALSE	FALSE
rs6768102	chr3:10149379-10149380	G	A	0.91444	0.0399861	0.0252947	FALSE	FALSE
rs1812242	chr1:12835867-12835868	T	C	1.08431	0.0361872	0.0252949	FALSE	FALSE
rs9561189	chr13:93566497-93566498	C	T	0.845283	0.0751423	0.025295	FALSE	FALSE
rs2262584	chr3:180945120-180945121	G	A	0.908588	0.0428561	0.0252952	FALSE	FALSE
rs9330440	chr9:92464382-92464383	T	C	0.932698	0.0311482	0.0252953	FALSE	FALSE
rs9385083	chr6:119979471-119979472	T	G	1.0694	0.029996	0.0252953	FALSE	FALSE
rs3130685	chr6:31206205-31206206	T	C	1.06908	0.0298634	0.0252962	FALSE	FALSE
rs1124850	chr15:42180530-42180531	T	C	1.06963	0.0300944	0.0252963	FALSE	FALSE
rs7858964	chr9:23668465-23668466	T	C	1.07739	0.0333256	0.0252964	FALSE	FALSE
rs62264702	chr3:126172639-126172640	T	C	1.33812	0.130214	0.0252965	FALSE	FALSE
rs12854471	chr13:93325239-93325240	G	A	0.929327	0.0327672	0.0252967	FALSE	FALSE
rs2703817	chr17:20119676-20119677	T	G	0.934641	0.0302177	0.0252967	FALSE	FALSE
rs636170	chr9:33330396-33330397	C	T	0.932528	0.0312298	0.0252967	FALSE	FALSE
rs73307489	chr8:110074895-110074896	C	T	1.15661	0.0650453	0.0252969	FALSE	FALSE
rs66469205	chr5:62298049-62298050	A	G	1.09085	0.0388744	0.0252971	FALSE	FALSE
rs7588535	chr2:2315611-2315612	A	G	1.07735	0.0333077	0.0252971	FALSE	FALSE
rs12311866	chr12:6504036-6504037	T	C	1.26056	0.103519	0.0252972	FALSE	FALSE
rs61516218	chr12:6504362-6504363	C	T	1.26056	0.103519	0.0252972	FALSE	FALSE
rs6452826	chr5:88808698-88808699	T	C	0.935229	0.0299371	0.0252972	FALSE	FALSE
rs10765361	chr11:90314828-90314829	A	G	0.906739	0.0437679	0.0252979	FALSE	FALSE
rs4753286	chr11:90313145-90313146	T	A	0.906739	0.0437679	0.0252979	FALSE	FALSE
rs74187703	chr11:90315630-90315631	T	C	0.906739	0.0437679	0.0252979	FALSE	FALSE
rs2821484	chr9:9815576-9815577	A	T	0.934142	0.0304569	0.0252981	FALSE	FALSE
rs74405941	chr4:31421800-31421801	C	T	0.901255	0.0464799	0.0252982	FALSE	FALSE
rs61849901	chr10:53845016-53845017	T	C	0.92379	0.0354391	0.0252986	FALSE	FALSE
rs673875	chr10:14426964-14426965	G	A	1.07465	0.0321867	0.0252989	FALSE	FALSE
rs79594178	chr5:66588977-66588978	G	T	1.13868	0.0580607	0.0252989	FALSE	FALSE
rs7842879	chr8:112740073-112740074	C	T	1.09203	0.0393583	0.0252994	FALSE	FALSE
rs771650	chr12:77546372-77546373	A	G	0.935835	0.0296481	0.0253003	FALSE	FALSE
rs146766823	chr7:7987809-7987810	G	C	1.33196	0.128155	0.0253006	FALSE	FALSE
rs11234588	chr11:85957313-85957314	G	C	1.07265	0.0313523	0.0253008	FALSE	FALSE
rs12906356	chr15:72472274-72472275	T	C	0.775858	0.11346	0.0253008	FALSE	FALSE
rs12906612	chr15:72472277-72472278	A	G	0.775858	0.11346	0.0253008	FALSE	FALSE
rs34956289	chr13:93323894-93323895	C	T	0.929568	0.032652	0.0253008	FALSE	FALSE
rs117913761	chr14:67434911-67434912	T	C	0.775004	0.113953	0.0253012	FALSE	FALSE
rs113533671	chr18:21633864-21633865	T	G	1.25936	0.103096	0.0253013	FALSE	FALSE
rs6039652	chr20:9996156-9996157	C	G	0.93551	0.0298033	0.0253013	FALSE	FALSE
rs9522241	chr13:112105821-112105822	G	T	0.902128	0.0460482	0.0253013	FALSE	FALSE
rs188719670	chr5:85209017-85209018	A	C	1.37666	0.142913	0.0253015	FALSE	FALSE
rs148762391	chr8:55021374-55021375	C	A	1.30124	0.117722	0.0253017	FALSE	FALSE
rs6538615	chr12:95587855-95587856	T	C	0.932962	0.0310228	0.0253019	FALSE	FALSE
rs10810331	chr9:1512389-1512390	T	C	1.10873	0.0461464	0.025302	FALSE	FALSE
rs2446332	chr12:75622716-75622717	A	G	0.929018	0.0329171	0.0253021	FALSE	FALSE
rs9372546	chr6:119979485-119979486	C	A	1.0694	0.029996	0.0253022	FALSE	FALSE
rs55778845	chr6:69056589-69056590	G	A	0.876425	0.058971	0.0253024	FALSE	FALSE
rs76353187	chr16:79039448-79039449	A	G	1.14042	0.0587453	0.0253026	FALSE	FALSE
rs117749993	chr7:28570903-28570904	T	C	0.805173	0.096881	0.0253027	FALSE	FALSE
rs505948	chr6:69547882-69547883	T	C	0.919839	0.0373563	0.0253027	FALSE	FALSE
rs528718	chr6:69548067-69548068	A	C	0.919839	0.0373563	0.0253027	FALSE	FALSE
rs7847862	chr9:35933209-35933210	G	A	1.10712	0.0454938	0.0253028	FALSE	FALSE
rs6836107	chr4:76413849-76413850	G	A	0.92186	0.0363751	0.0253029	FALSE	FALSE
rs1868782	chr7:32817201-32817202	G	A	1.06901	0.0298334	0.0253039	FALSE	FALSE
rs891879	chr2:1992938-1992939	C	T	0.934792	0.0301472	0.0253039	FALSE	FALSE
rs150236760	chr5:85316430-85316431	T	C	1.37063	0.140952	0.0253041	FALSE	FALSE
rs9901503	chr17:42986375-42986376	G	C	1.10822	0.0459418	0.0253041	FALSE	FALSE
rs117366578	chr17:14975208-14975209	A	G	0.797086	0.101395	0.0253042	FALSE	FALSE
rs144617076	chr17:14974948-14974949	A	G	0.797086	0.101395	0.0253042	FALSE	FALSE
rs79729687	chr17:14974797-14974798	A	C	0.797086	0.101395	0.0253042	FALSE	FALSE
rs550695	chr6:69569883-69569884	G	A	0.920018	0.0372699	0.0253044	FALSE	FALSE
rs62024493	chr15:97101653-97101654	T	C	1.09205	0.0393695	0.0253049	FALSE	FALSE
rs37291	chr7:41354942-41354943	A	T	1.07539	0.0324966	0.0253051	FALSE	FALSE
rs62307822	chr4:93464116-93464117	C	T	0.870736	0.0618839	0.0253051	FALSE	FALSE
rs9963935	chr18:74318959-74318960	A	G	1.18391	0.0754783	0.0253052	FALSE	FALSE
rs10174199	chr2:26033486-26033487	C	A	1.0743	0.0320423	0.0253055	FALSE	FALSE
rs13080835	chr3:189357198-189357199	G	T	1.06879	0.0297421	0.0253059	FALSE	FALSE
rs7633406	chr3:146390757-146390758	A	G	0.930527	0.0321922	0.0253061	FALSE	FALSE
rs4950034	chr1:97912055-97912056	T	C	1.12766	0.0537171	0.0253062	FALSE	FALSE
rs7002712	chr8:128341611-128341612	T	A	1.0695	0.0300388	0.0253062	FALSE	FALSE
rs3734215	chr6:22571322-22571323	C	T	0.929445	0.0327128	0.0253072	FALSE	FALSE
rs10859579	chr12:94178497-94178498	G	A	1.06918	0.0299068	0.0253074	FALSE	FALSE
rs10959442	chr9:10993736-10993737	G	T	0.935637	0.0297439	0.0253075	FALSE	FALSE
rs9795742	chr12:49314022-49314023	A	G	1.0705	0.030459	0.0253077	FALSE	FALSE
rs9796008	chr12:49313962-49313963	G	A	1.0705	0.030459	0.0253077	FALSE	FALSE
rs10507832	chr13:76225808-76225809	C	T	1.06841	0.029584	0.0253079	FALSE	FALSE
rs9285297	chr13:76225178-76225179	A	T	1.06841	0.029584	0.0253079	FALSE	FALSE
rs1551249	chr2:173910257-173910258	T	C	0.92476	0.0349721	0.0253081	FALSE	FALSE
rs1973037	chr2:173909995-173909996	C	T	0.92476	0.0349721	0.0253081	FALSE	FALSE
rs4660631	chr1:42869401-42869402	T	C	1.09194	0.0393226	0.0253082	FALSE	FALSE
rs72696018	chr14:88570302-88570303	C	T	1.12883	0.0541809	0.0253082	FALSE	FALSE
rs72964219	chr1:42867542-42867543	A	G	1.09194	0.0393226	0.0253082	FALSE	FALSE
rs10900462	chr1:205153311-205153312	G	A	1.0711	0.030708	0.0253086	FALSE	FALSE
rs12377056	chr9:4268574-4268575	A	G	0.922075	0.0362725	0.0253089	FALSE	FALSE
rs144835245	chr2:43944651-43944652	A	G	0.737982	0.135844	0.0253092	FALSE	FALSE
rs62527289	chr8:88149891-88149892	T	G	0.935369	0.0298725	0.0253094	FALSE	FALSE
rs10513437	chr3:152658124-152658125	T	C	1.09043	0.0387068	0.0253096	FALSE	FALSE
rs11915437	chr3:152658431-152658432	T	C	1.09043	0.0387068	0.0253096	FALSE	FALSE
rs181055	chr7:88117618-88117619	G	T	1.09307	0.0397868	0.0253096	FALSE	FALSE
rs10427353	chr2:26027688-26027689	C	A	1.0743	0.0320423	0.0253097	FALSE	FALSE
rs56397444	chr2:26027151-26027152	G	C	1.0743	0.0320423	0.0253097	FALSE	FALSE
rs7537637	chr1:152223334-152223335	T	A	1.09292	0.0397277	0.0253097	FALSE	FALSE
rs7803578	chr7:69342634-69342635	T	C	1.32128	0.124563	0.0253097	FALSE	FALSE
rs67264588	chr7:28254444-28254445	C	T	1.11241	0.0476272	0.0253098	FALSE	FALSE
rs112132241	chr16:78845410-78845411	G	C	0.815558	0.0911557	0.0253101	FALSE	FALSE
rs7133000	chr12:131978099-131978100	G	A	0.915911	0.0392716	0.0253101	FALSE	FALSE
rs1843078	chr8:51779701-51779702	G	A	1.08365	0.0359182	0.0253105	FALSE	FALSE
rs2000777	chr18:58120858-58120859	C	A	0.913056	0.0406677	0.0253108	FALSE	FALSE
rs6074648	chr20:13813473-13813474	C	T	0.925112	0.0348027	0.0253111	FALSE	FALSE
rs4886694	chr15:74143035-74143036	T	C	0.93573	0.0297005	0.0253112	FALSE	FALSE
rs71651140	chr1:50689235-50689236	G	A	0.839228	0.0783653	0.0253113	FALSE	FALSE
rs10813308	chr9:30586403-30586404	T	A	0.918499	0.0380103	0.0253118	FALSE	FALSE
rs4718162	chr7:64363297-64363298	A	G	0.934903	0.030096	0.0253118	FALSE	FALSE
rs4267824	chr5:66878486-66878487	A	G	0.924855	0.0349271	0.025312	FALSE	FALSE
rs62062094	chr17:49504296-49504297	A	C	1.08456	0.0362923	0.0253122	FALSE	FALSE
rs113100985	chr4:78791542-78791543	G	A	0.791591	0.104494	0.0253127	FALSE	FALSE
rs117306110	chr14:33861511-33861512	A	G	0.754991	0.12566	0.0253128	FALSE	FALSE
rs77939638	chr17:14975477-14975478	G	A	0.797096	0.101396	0.0253128	FALSE	FALSE
rs2842562	chr6:76429924-76429925	A	G	1.07532	0.0324678	0.0253129	FALSE	FALSE
rs34347269	chr3:191829132-191829133	T	C	0.88452	0.0548651	0.0253132	FALSE	FALSE
rs2531177	chr4:15933318-15933319	A	G	0.932362	0.0313128	0.0253133	FALSE	FALSE
rs2879566	chr8:93770052-93770053	A	G	0.915614	0.0394172	0.0253133	FALSE	FALSE
16:84495509	chr16:84495508-84495509	A	G	0.882524	0.055875	0.0253136	FALSE	FALSE
rs519892	chr3:165991651-165991652	G	A	0.9314	0.0317745	0.025314	FALSE	FALSE
rs113370668	chr8:125056333-125056334	A	G	0.883063	0.0556023	0.0253141	FALSE	FALSE
rs34658339	chr15:72478663-72478664	G	A	0.775874	0.113461	0.0253141	FALSE	FALSE
rs35285520	chr15:72489592-72489593	G	A	0.775874	0.113461	0.0253141	FALSE	FALSE
rs3825949	chr15:72493747-72493748	A	G	0.775874	0.113461	0.0253141	FALSE	FALSE
rs4598243	chr8:52709717-52709718	C	T	0.924295	0.0351987	0.0253149	FALSE	FALSE
rs61388002	chr11:95742872-95742873	T	C	0.915563	0.0394427	0.0253149	FALSE	FALSE
rs1439215	chr2:165168795-165168796	T	C	0.92091	0.0368392	0.0253152	FALSE	FALSE
rs72873572	chr18:12007434-12007435	T	C	0.894498	0.0498502	0.0253154	FALSE	FALSE
rs73818389	chr4:55574010-55574011	C	A	1.36856	0.140287	0.0253156	FALSE	FALSE
rs1814733	chr12:119255747-119255748	T	C	0.932651	0.0311751	0.0253157	FALSE	FALSE
rs1928862	chr9:12250196-12250197	C	G	1.06896	0.0298154	0.025316	FALSE	FALSE
rs79414963	chr16:78077028-78077029	C	T	0.908389	0.0429604	0.025316	FALSE	FALSE
rs1691473	chr3:85003522-85003523	G	A	0.859917	0.0674787	0.0253161	FALSE	FALSE
rs7615798	chr3:114274332-114274333	G	A	0.909039	0.0426404	0.0253161	FALSE	FALSE
14:60694384	chr14:60694383-60694384	T	G	1.15047	0.0626747	0.0253162	FALSE	FALSE
rs11079280	chr17:42733203-42733204	T	C	0.911064	0.0416457	0.0253169	FALSE	FALSE
rs1750743	chr10:22953695-22953696	T	C	1.18377	0.0754331	0.025317	FALSE	FALSE
rs61696966	chr11:78801344-78801345	T	C	1.07777	0.0334859	0.025317	FALSE	FALSE
rs17190292	chr7:137625966-137625967	G	A	1.11444	0.0484463	0.0253172	FALSE	FALSE
rs36086400	chr7:137627218-137627219	G	A	1.11444	0.0484463	0.0253172	FALSE	FALSE
rs550348	chr6:69581898-69581899	G	A	0.920053	0.0372561	0.0253172	FALSE	FALSE
rs765857	chr7:137625898-137625899	A	T	1.11444	0.0484463	0.0253172	FALSE	FALSE
rs7812168	chr7:137626639-137626640	G	T	1.11444	0.0484463	0.0253172	FALSE	FALSE
rs79188720	chr5:102924086-102924087	C	A	1.10942	0.046427	0.0253172	FALSE	FALSE
rs16828950	chr3:173362364-173362365	T	C	0.915899	0.0392794	0.0253173	FALSE	FALSE
rs28529364	chr21:33759642-33759643	G	A	1.11104	0.0470801	0.0253176	FALSE	FALSE
rs62425895	chr6:149459021-149459022	C	T	1.08759	0.0375436	0.0253176	FALSE	FALSE
rs8126608	chr21:33758375-33758376	A	T	1.11104	0.0470801	0.0253176	FALSE	FALSE
rs71466469	chr12:130412368-130412369	A	C	1.11017	0.0467288	0.025318	FALSE	FALSE
rs11760371	chr7:144887981-144887982	T	A	1.1055	0.0448464	0.0253181	FALSE	FALSE
rs28550104	chr8:13546711-13546712	T	C	1.1014	0.0431849	0.0253181	FALSE	FALSE
rs75331594	chr4:175050789-175050790	T	C	0.715336	0.149788	0.0253182	FALSE	FALSE
rs74346177	chr15:73989692-73989693	G	T	1.16624	0.0687597	0.0253185	FALSE	FALSE
rs72632744	chr1:4453111-4453112	G	A	1.17287	0.0712978	0.0253187	FALSE	FALSE
rs34315217	chr8:71711941-71711942	G	A	1.0695	0.0300431	0.0253189	FALSE	FALSE
rs113867373	chr12:33037896-33037897	G	A	0.808376	0.0951163	0.025319	FALSE	FALSE
rs73142971	chr2:4244820-4244821	A	G	1.16515	0.0683436	0.0253191	FALSE	FALSE
rs12212814	chr6:68731905-68731906	T	C	1.06976	0.0301525	0.0253192	FALSE	FALSE
rs7301409	chr12:98369313-98369314	T	C	1.20841	0.0846442	0.0253195	FALSE	FALSE
rs11128392	chr3:74568899-74568900	C	A	0.879246	0.0575415	0.0253197	FALSE	FALSE
rs28655483	chr1:212028448-212028449	A	G	0.841037	0.0774069	0.0253197	FALSE	FALSE
rs60157068	chr17:47915139-47915140	A	G	0.900838	0.0466936	0.0253199	FALSE	FALSE
rs11694489	chr2:10462851-10462852	T	C	0.887463	0.0533822	0.0253203	FALSE	FALSE
rs10967450	chr9:26637872-26637873	T	C	0.851181	0.0720467	0.0253207	FALSE	FALSE
rs11970551	chr6:76532048-76532049	A	G	1.07116	0.0307363	0.0253207	FALSE	FALSE
rs12509191	chr4:95778232-95778233	T	G	0.924526	0.0350882	0.0253208	FALSE	FALSE
rs935997	chr6:67737657-67737658	G	T	1.10951	0.0464664	0.0253211	FALSE	FALSE
rs13098056	chr3:88741447-88741448	T	C	1.13526	0.0567254	0.0253213	FALSE	FALSE
rs140212400	chr22:17074764-17074765	T	G	1.27559	0.108837	0.0253213	FALSE	FALSE
rs4347024	chr8:138772799-138772800	G	A	1.1031	0.0438764	0.0253213	FALSE	FALSE
rs73161604	chr3:142957298-142957299	C	T	1.07455	0.0321504	0.0253216	FALSE	FALSE
rs67910708	chr4:33807198-33807199	A	C	0.886324	0.0539571	0.0253223	FALSE	FALSE
rs563374	chr18:58208863-58208864	G	A	0.898326	0.0479434	0.0253226	FALSE	FALSE
rs10505896	chr12:23770329-23770330	C	T	0.900491	0.0468667	0.0253229	FALSE	FALSE
rs7305597	chr12:66272201-66272202	A	G	1.12306	0.0518952	0.0253231	FALSE	FALSE
rs75077030	chr1:217373489-217373490	A	G	0.720513	0.146569	0.0253231	FALSE	FALSE
rs17021908	chr2:99362180-99362181	A	G	1.09937	0.0423591	0.0253232	FALSE	FALSE
rs11065279	chr12:121259877-121259878	T	C	1.19764	0.0806425	0.0253234	FALSE	FALSE
rs1927386	chr13:103146282-103146283	G	C	1.07199	0.0310826	0.0253237	FALSE	FALSE
rs4845742	chr1:152183948-152183949	G	A	1.09312	0.0398103	0.025324	FALSE	FALSE
rs11694808	chr2:773559-773560	A	G	1.07795	0.0335615	0.0253245	FALSE	FALSE
rs146278168	chr7:42413340-42413341	A	G	1.31663	0.122999	0.0253251	FALSE	FALSE
rs72829869	chr17:46662821-46662822	A	G	0.877724	0.0583182	0.0253252	FALSE	FALSE
rs7551885	chr1:195242589-195242590	C	G	1.24104	0.0965596	0.0253253	FALSE	FALSE
rs73141686	chr3:116395455-116395456	A	G	1.17028	0.0703111	0.0253258	FALSE	FALSE
rs13157768	chr5:161960572-161960573	A	G	0.905339	0.044467	0.025326	FALSE	FALSE
rs6806438	chr3:38711195-38711196	A	C	0.920057	0.0372561	0.0253262	FALSE	FALSE
rs6937033	chr6:92966838-92966839	C	T	1.07808	0.0336158	0.0253265	FALSE	FALSE
rs2960168	chr17:47376439-47376440	G	A	1.07454	0.0321466	0.0253266	FALSE	FALSE
rs2960172	chr17:47379580-47379581	A	G	1.07454	0.0321466	0.0253266	FALSE	FALSE
rs1587902	chr14:86739477-86739478	C	T	1.09163	0.0392036	0.0253268	FALSE	FALSE
rs10765587	chr11:92887640-92887641	C	G	0.931721	0.0316234	0.0253272	FALSE	FALSE
rs63733862	chr5:89956850-89956851	G	A	1.07108	0.0307062	0.0253272	FALSE	FALSE
rs17709494	chr15:94157478-94157479	A	C	1.08845	0.0378992	0.0253284	FALSE	FALSE
rs59989870	chr5:111692655-111692656	T	C	1.33025	0.127603	0.0253286	FALSE	FALSE
rs6542830	chr2:110058646-110058647	G	C	1.069	0.029836	0.0253292	FALSE	FALSE
rs34210468	chr2:200619834-200619835	G	A	1.17098	0.0705818	0.0253294	FALSE	FALSE
rs61650144	chr11:11165689-11165690	T	C	1.08959	0.0383678	0.0253297	FALSE	FALSE
rs12179836	chr6:169485638-169485639	G	A	0.935953	0.0295973	0.0253299	FALSE	FALSE
rs76673792	chr9:111148464-111148465	C	T	0.880633	0.0568407	0.0253303	FALSE	FALSE
rs2525431	chr7:24308213-24308214	G	C	1.17801	0.0732563	0.0253304	FALSE	FALSE
rs143762741	chr16:54778569-54778570	T	C	1.36524	0.139214	0.0253305	FALSE	FALSE
rs1606812	chr2:147715325-147715326	C	T	0.921506	0.036554	0.0253308	FALSE	FALSE
rs73910206	chr2:523460-523461	G	A	0.883331	0.0554728	0.0253308	FALSE	FALSE
rs8052291	chr16:56128009-56128010	T	C	1.06874	0.0297257	0.0253308	FALSE	FALSE
rs12125754	chr1:232242354-232242355	T	C	1.073	0.0315051	0.025331	FALSE	FALSE
rs58418513	chr1:160830973-160830974	C	T	0.918756	0.0378906	0.0253311	FALSE	FALSE
rs112209026	chr1:219879082-219879083	C	T	0.910269	0.0420406	0.0253317	FALSE	FALSE
rs113976555	chr1:219879860-219879861	C	T	0.910269	0.0420406	0.0253317	FALSE	FALSE
rs145127475	chr12:34477624-34477625	T	C	0.72411	0.144351	0.0253318	FALSE	FALSE
rs12594036	chr15:66404092-66404093	T	C	0.897696	0.0482597	0.025332	FALSE	FALSE
rs951731	chr11:28684819-28684820	C	T	1.24199	0.0969085	0.0253323	FALSE	FALSE
rs10089340	chr8:24524299-24524300	G	A	0.762814	0.121067	0.0253324	FALSE	FALSE
rs1287075	chr20:5875093-5875094	G	A	1.07614	0.0328128	0.0253325	FALSE	FALSE
rs9555834	chr13:87170180-87170181	C	T	1.07394	0.0318966	0.0253326	FALSE	FALSE
rs11693039	chr2:55331381-55331382	G	A	0.849399	0.0729899	0.0253331	FALSE	FALSE
rs11918669	chr3:48078565-48078566	C	A	1.37491	0.142374	0.0253334	FALSE	FALSE
rs3744033	chr17:73969952-73969953	G	A	1.08763	0.0375632	0.0253334	FALSE	FALSE
rs10249533	chr7:32214191-32214192	T	C	1.13643	0.0571908	0.0253338	FALSE	FALSE
rs2679755	chr8:103868909-103868910	C	T	0.935002	0.0300528	0.0253338	FALSE	FALSE
rs62118143	chr19:16611526-16611527	A	T	1.07414	0.03198	0.0253338	FALSE	FALSE
rs10034885	chr4:5008283-5008284	C	T	1.26669	0.105716	0.0253339	FALSE	FALSE
rs1015709	chr17:49356444-49356445	C	T	1.08631	0.0370182	0.0253339	FALSE	FALSE
rs116219417	chr4:5008062-5008063	C	T	1.26669	0.105716	0.0253339	FALSE	FALSE
rs6440973	chr3:155068783-155068784	C	T	1.10796	0.0458455	0.0253339	FALSE	FALSE
rs74433049	chr4:5008021-5008022	C	T	1.26669	0.105716	0.0253339	FALSE	FALSE
rs77866485	chr4:5007973-5007974	T	C	1.26669	0.105716	0.0253339	FALSE	FALSE
rs78682432	chr4:5007870-5007871	G	T	1.26669	0.105716	0.0253339	FALSE	FALSE
rs1594149	chr2:57236427-57236428	A	G	1.07038	0.0304136	0.0253351	FALSE	FALSE
rs805515	chr12:28147080-28147081	T	C	0.900452	0.0468903	0.0253351	FALSE	FALSE
rs2433060	chr8:133763464-133763465	T	C	0.932592	0.0312072	0.0253352	FALSE	FALSE
rs2467985	chr8:133763509-133763510	C	T	0.932592	0.0312072	0.0253352	FALSE	FALSE
rs1450871	chr7:32366359-32366360	C	T	1.32305	0.125183	0.0253355	FALSE	FALSE
rs71324103	chr3:23639743-23639744	C	T	0.889699	0.0522625	0.0253355	FALSE	FALSE
rs73365102	chr7:62632488-62632489	C	T	1.11801	0.0498828	0.0253359	FALSE	FALSE
rs61913672	chr11:107983095-107983096	T	C	1.09783	0.0417374	0.0253361	FALSE	FALSE
rs9959473	chr18:13891601-13891602	A	G	1.10517	0.0447176	0.0253363	FALSE	FALSE
rs12456035	chr18:54449949-54449950	A	G	0.889833	0.0521959	0.0253366	FALSE	FALSE
rs35641860	chr15:61782462-61782463	G	C	1.08759	0.0375492	0.0253367	FALSE	FALSE
rs140408279	chr19:5769056-5769057	T	C	1.33241	0.128335	0.0253368	FALSE	FALSE
rs35376606	chr3:61248554-61248555	A	G	1.09519	0.0406623	0.025337	FALSE	FALSE
rs10800350	chr1:168262623-168262624	A	G	1.12414	0.0523281	0.0253371	FALSE	FALSE
rs41301119	chr12:69044905-69044906	T	C	1.08661	0.0371452	0.0253372	FALSE	FALSE
rs1989211	chr6:68863885-68863886	G	C	1.18289	0.0751078	0.0253373	FALSE	FALSE
rs10748828	chr10:104456793-104456794	C	T	1.07318	0.0315821	0.0253378	FALSE	FALSE
rs6985251	chr8:71765854-71765855	A	T	1.06947	0.0300333	0.0253378	FALSE	FALSE
rs77015917	chr8:82613008-82613009	T	C	0.81065	0.0938729	0.0253383	FALSE	FALSE
rs11943243	chr4:42674023-42674024	G	C	1.10498	0.0446396	0.0253385	FALSE	FALSE
rs2793148	chr9:75321388-75321389	A	C	0.93473	0.0301842	0.0253385	FALSE	FALSE
rs8024607	chr15:58486126-58486127	G	C	1.07015	0.0303189	0.0253387	FALSE	FALSE
rs11904395	chr2:45556387-45556388	G	A	0.886332	0.0539595	0.025339	FALSE	FALSE
rs6785754	chr3:40032459-40032460	G	A	0.934487	0.0303003	0.0253391	FALSE	FALSE
rs74647347	chr6:20612813-20612814	T	C	1.12706	0.0534906	0.0253392	FALSE	FALSE
rs11576499	chr1:105121059-105121060	T	C	0.884686	0.0547909	0.0253393	FALSE	FALSE
rs11587410	chr1:105120780-105120781	A	G	0.884686	0.0547909	0.0253393	FALSE	FALSE
rs11587882	chr1:105121401-105121402	A	G	0.884686	0.0547909	0.0253393	FALSE	FALSE
rs1849896	chr1:105122702-105122703	T	C	0.884686	0.0547909	0.0253393	FALSE	FALSE
rs75217764	chr1:105121825-105121826	G	A	0.884686	0.0547909	0.0253393	FALSE	FALSE
rs7198954	chr16:60369736-60369737	T	A	1.07021	0.0303443	0.0253394	FALSE	FALSE
rs6461147	chr7:15034275-15034276	C	T	1.09196	0.0393399	0.0253399	FALSE	FALSE
rs9542840	chr13:72643199-72643200	C	G	1.0709	0.0306308	0.0253399	FALSE	FALSE
rs5996707	chr22:24887243-24887244	C	T	0.805916	0.0964932	0.02534	FALSE	FALSE
rs146780802	chr3:39395527-39395528	A	G	1.30612	0.119428	0.0253403	FALSE	FALSE
rs6572007	chr14:40885704-40885705	C	T	0.922722	0.0359667	0.0253403	FALSE	FALSE
rs4533129	chr12:103940524-103940525	C	T	1.08786	0.0376595	0.0253404	FALSE	FALSE
rs7801168	chr7:141965371-141965372	T	C	0.929685	0.0326047	0.0253406	FALSE	FALSE
2:48717020	chr2:48717019-48717020	T	A	0.708451	0.154136	0.0253408	FALSE	FALSE
rs459392	chr3:13110966-13110967	A	C	1.096	0.0409919	0.0253409	FALSE	FALSE
rs77379419	chr1:247815872-247815873	C	T	1.17196	0.0709589	0.0253409	FALSE	FALSE
rs78815738	chr1:247816721-247816722	G	A	1.17196	0.0709589	0.0253409	FALSE	FALSE
rs57579121	chr9:96836215-96836216	G	A	0.810716	0.0938384	0.0253411	FALSE	FALSE
rs72618201	chr9:96832883-96832884	G	T	0.810716	0.0938384	0.0253411	FALSE	FALSE
rs79221491	chr2:42809549-42809550	G	A	1.19381	0.0792216	0.0253411	FALSE	FALSE
rs778499	chr3:23476277-23476278	T	A	1.06904	0.0298537	0.0253413	FALSE	FALSE
rs149971102	chr15:64682862-64682863	T	G	1.21076	0.0855268	0.0253414	FALSE	FALSE
rs56926115	chr2:56762645-56762646	G	A	1.06882	0.029765	0.0253415	FALSE	FALSE
rs117730364	chr15:36850685-36850686	G	A	0.71569	0.149591	0.0253416	FALSE	FALSE
rs13146213	chr4:14875971-14875972	C	A	1.06984	0.0301885	0.0253416	FALSE	FALSE
rs34618392	chr4:14876113-14876114	C	T	1.06984	0.0301885	0.0253416	FALSE	FALSE
rs35875792	chr4:14876172-14876173	A	G	1.06984	0.0301885	0.0253416	FALSE	FALSE
rs56178181	chr4:14876012-14876013	T	C	1.06984	0.0301885	0.0253416	FALSE	FALSE
rs9277946	chr6:33194716-33194717	T	C	1.10002	0.0426313	0.0253417	FALSE	FALSE
rs4658433	chr1:245140493-245140494	G	A	1.07554	0.0325655	0.0253419	FALSE	FALSE
rs147609187	chr7:73936045-73936046	T	C	1.24807	0.0990981	0.025342	FALSE	FALSE
rs1519548	chr4:142530608-142530609	C	T	0.934669	0.0302137	0.025342	FALSE	FALSE
rs146264786	chr13:66366850-66366851	A	G	0.709965	0.153183	0.0253422	FALSE	FALSE
rs12595659	chr15:78092722-78092723	C	T	0.934929	0.0300894	0.0253423	FALSE	FALSE
rs73920733	chr19:9408657-9408658	A	G	0.88752	0.0533617	0.0253423	FALSE	FALSE
rs141855023	chr4:164999138-164999139	T	C	1.20555	0.0835982	0.0253424	FALSE	FALSE
4:100207578	chr4:100207577-100207578	G	C	0.92292	0.0358709	0.0253425	FALSE	FALSE
rs114303438	chr9:136905558-136905559	A	C	0.886522	0.0538648	0.025343	FALSE	FALSE
rs7595424	chr2:21095140-21095141	A	G	1.23232	0.0934203	0.0253435	FALSE	FALSE
rs117746472	chr20:39350918-39350919	T	C	0.804505	0.0972788	0.0253436	FALSE	FALSE
rs76553190	chr16:8417619-8417620	T	G	0.911207	0.0415833	0.0253436	FALSE	FALSE
rs9889200	chr16:21135357-21135358	T	C	1.08486	0.0364268	0.025344	FALSE	FALSE
rs6987386	chr8:82609910-82609911	C	T	0.810656	0.0938733	0.0253446	FALSE	FALSE
rs6995098	chr8:82606415-82606416	C	T	0.810656	0.0938733	0.0253446	FALSE	FALSE
rs7005783	chr8:82610277-82610278	G	A	0.810656	0.0938733	0.0253446	FALSE	FALSE
rs73694705	chr8:82605322-82605323	C	T	0.810656	0.0938733	0.0253446	FALSE	FALSE
rs73694706	chr8:82605436-82605437	G	A	0.810656	0.0938733	0.0253446	FALSE	FALSE
rs75410114	chr8:82610478-82610479	T	C	0.810656	0.0938733	0.0253446	FALSE	FALSE
rs75582084	chr8:82609692-82609693	G	A	0.810656	0.0938733	0.0253446	FALSE	FALSE
rs76521556	chr8:82610670-82610671	G	A	0.810656	0.0938733	0.0253446	FALSE	FALSE
rs184126996	chr9:133557107-133557108	G	C	0.787192	0.107009	0.0253451	FALSE	FALSE
rs71632948	chr5:77235480-77235481	A	G	0.826274	0.08534	0.0253452	FALSE	FALSE
rs17041130	chr4:162428370-162428371	T	C	1.09508	0.0406201	0.0253454	FALSE	FALSE
rs2579942	chr6:101941459-101941460	A	G	1.06848	0.0296198	0.0253454	FALSE	FALSE
rs11705281	chr22:40556115-40556116	A	G	0.878742	0.057808	0.0253455	FALSE	FALSE
rs4693715	chr4:86527518-86527519	G	A	1.13404	0.0562528	0.0253455	FALSE	FALSE
rs9940866	chr16:85168869-85168870	G	T	1.06837	0.0295736	0.0253455	FALSE	FALSE
rs4281505	chr11:14800659-14800660	A	G	0.935385	0.0298722	0.0253456	FALSE	FALSE
rs11966646	chr6:155585153-155585154	A	G	0.893958	0.0501306	0.0253457	FALSE	FALSE
rs12466026	chr2:72438487-72438488	T	A	1.09364	0.0400294	0.025346	FALSE	FALSE
rs12466112	chr2:72438758-72438759	G	A	1.09364	0.0400294	0.025346	FALSE	FALSE
rs17724205	chr2:72437500-72437501	G	A	1.09364	0.0400294	0.025346	FALSE	FALSE
rs62147573	chr2:72436928-72436929	A	G	1.09364	0.0400294	0.025346	FALSE	FALSE
rs10231351	chr7:30062556-30062557	G	A	1.13619	0.0571018	0.0253461	FALSE	FALSE
rs11165807	chr1:97669402-97669403	T	A	0.936304	0.0294333	0.0253465	FALSE	FALSE
rs35451846	chr16:7141359-7141360	C	T	1.28863	0.113404	0.0253466	FALSE	FALSE
rs10768949	chr11:5442984-5442985	A	G	0.935602	0.0297689	0.0253468	FALSE	FALSE
rs10768950	chr11:5443189-5443190	T	C	0.935602	0.0297689	0.0253468	FALSE	FALSE
rs62425887	chr6:149456195-149456196	T	C	1.08749	0.0375083	0.0253473	FALSE	FALSE
rs146286993	chr4:101476882-101476883	A	T	0.742951	0.132878	0.0253474	FALSE	FALSE
rs9635991	chr18:26402094-26402095	G	A	0.9246	0.035059	0.0253475	FALSE	FALSE
rs12054818	chr5:180233172-180233173	A	C	0.884444	0.0549165	0.0253484	FALSE	FALSE
rs34457514	chr4:168042592-168042593	T	C	1.18137	0.0745391	0.0253485	FALSE	FALSE
rs71534157	chr7:154478933-154478934	C	G	1.19319	0.0789918	0.0253486	FALSE	FALSE
rs13266537	chr8:75029691-75029692	T	C	1.1055	0.0448544	0.0253488	FALSE	FALSE
rs72713927	chr9:13838880-13838881	G	A	0.879032	0.0576614	0.0253488	FALSE	FALSE
rs74826997	chr14:59628608-59628609	C	T	0.901559	0.046345	0.0253489	FALSE	FALSE
rs8025711	chr15:80596334-80596335	G	T	0.935265	0.0299302	0.0253489	FALSE	FALSE
rs112056118	chr19:33535885-33535886	C	T	1.25066	0.100031	0.0253493	FALSE	FALSE
rs11960908	chr5:82904974-82904975	C	A	1.10025	0.0427254	0.0253493	FALSE	FALSE
rs1445211	chr9:9184437-9184438	G	C	1.06953	0.030063	0.0253493	FALSE	FALSE
rs6888088	chr5:82903216-82903217	A	C	1.10025	0.0427254	0.0253493	FALSE	FALSE
rs854276	chr1:69236379-69236380	A	G	1.11649	0.0492799	0.0253493	FALSE	FALSE
rs146811772	chr1:106442554-106442555	T	A	1.27548	0.10882	0.0253494	FALSE	FALSE
rs73963825	chr2:148143449-148143450	A	G	0.761236	0.122007	0.0253495	FALSE	FALSE
rs11133156	chr4:177411007-177411008	A	G	1.09629	0.0411131	0.0253499	FALSE	FALSE
rs6713953	chr2:127351412-127351413	A	C	1.12301	0.0518853	0.0253499	FALSE	FALSE
rs12157819	chr22:43908168-43908169	C	T	1.17486	0.0720691	0.02535	FALSE	FALSE
rs1541588	chr12:16628773-16628774	T	C	0.932762	0.0311292	0.0253505	FALSE	FALSE
rs6451089	chr5:34439990-34439991	G	A	0.931297	0.0318319	0.0253505	FALSE	FALSE
rs117670297	chr9:35670307-35670308	A	G	1.20811	0.0845506	0.0253507	FALSE	FALSE
rs116936678	chr10:107764161-107764162	A	G	1.27123	0.107327	0.0253508	FALSE	FALSE
rs17676309	chr3:64730120-64730121	T	C	0.934647	0.0302262	0.0253508	FALSE	FALSE
rs58720544	chr3:50985565-50985566	T	C	1.24724	0.0988054	0.0253508	FALSE	FALSE
rs60882641	chr3:50985253-50985254	G	A	1.24724	0.0988054	0.0253508	FALSE	FALSE
rs7372342	chr3:50984781-50984782	T	A	1.24724	0.0988054	0.0253508	FALSE	FALSE
rs13030956	chr2:57416840-57416841	C	T	0.934655	0.0302223	0.0253509	FALSE	FALSE
rs4759592	chr12:129757800-129757801	A	G	0.931609	0.0316825	0.0253511	FALSE	FALSE
rs77317250	chr1:100771309-100771310	C	A	0.849336	0.0730322	0.0253511	FALSE	FALSE
rs112051655	chr6:71492551-71492552	A	T	0.823955	0.0866005	0.0253512	FALSE	FALSE
rs28489760	chr15:56012014-56012015	T	C	1.12635	0.0532113	0.0253512	FALSE	FALSE
rs78628688	chr12:121930944-121930945	C	A	1.1262	0.053153	0.0253512	FALSE	FALSE
rs10023327	chr4:153492041-153492042	T	A	0.92928	0.0328019	0.0253513	FALSE	FALSE
rs13390848	chr2:172957642-172957643	T	G	0.920531	0.0370322	0.0253517	FALSE	FALSE
rs3110801	chr7:135393453-135393454	T	C	0.934028	0.0305228	0.0253518	FALSE	FALSE
rs3112354	chr7:135393239-135393240	A	G	0.934028	0.0305228	0.0253518	FALSE	FALSE
rs34847373	chr1:205620745-205620746	T	C	1.12548	0.0528666	0.0253518	FALSE	FALSE
16:48478325	chr16:48478324-48478325	T	G	1.15547	0.0646287	0.0253521	FALSE	FALSE
rs10262374	chr7:64115714-64115715	T	C	0.879125	0.0576156	0.0253523	FALSE	FALSE
rs116419768	chr3:44751371-44751372	T	C	0.873881	0.0602912	0.0253523	FALSE	FALSE
rs143370041	chr3:44751660-44751661	T	C	0.873881	0.0602912	0.0253523	FALSE	FALSE
rs4566926	chr7:64114358-64114359	T	A	0.879125	0.0576156	0.0253523	FALSE	FALSE
rs117984258	chr7:148718309-148718310	T	C	0.717609	0.148404	0.0253525	FALSE	FALSE
rs75032344	chr13:102064532-102064533	C	T	1.33919	0.13062	0.0253526	FALSE	FALSE
rs10789682	chr11:108670109-108670110	C	T	1.07003	0.0302736	0.0253527	FALSE	FALSE
rs56386746	chr2:55097755-55097756	G	C	0.865288	0.0647111	0.025353	FALSE	FALSE
rs4821185	chr22:34215827-34215828	G	A	0.856115	0.0694775	0.0253531	FALSE	FALSE
rs137864680	chr5:146674285-146674286	A	G	1.31351	0.121961	0.0253536	FALSE	FALSE
rs35926307	chr2:26043531-26043532	T	C	1.07428	0.0320458	0.0253536	FALSE	FALSE
rs79377175	chr10:44420427-44420428	T	C	1.19356	0.079132	0.0253536	FALSE	FALSE
rs116801450	chr4:94034142-94034143	A	G	0.783323	0.109219	0.0253537	FALSE	FALSE
rs6768318	chr3:48117969-48117970	T	C	1.07403	0.0319389	0.0253541	FALSE	FALSE
rs79688034	chr11:107415956-107415957	C	T	1.23828	0.0955838	0.0253541	FALSE	FALSE
rs12900072	chr15:75307147-75307148	A	G	1.06898	0.0298332	0.0253546	FALSE	FALSE
rs10917873	chr1:163884615-163884616	T	C	0.934636	0.0302326	0.025355	FALSE	FALSE
rs111356650	chr2:48181278-48181279	C	G	1.11065	0.0469345	0.025355	FALSE	FALSE
rs147505058	chr4:142704012-142704013	A	C	0.872199	0.0611543	0.025355	FALSE	FALSE
rs76217890	chr4:142702802-142702803	T	C	0.872199	0.0611543	0.025355	FALSE	FALSE
rs76890209	chr4:142697899-142697900	T	G	0.872199	0.0611543	0.025355	FALSE	FALSE
rs77438141	chr4:142697830-142697831	A	G	0.872199	0.0611543	0.025355	FALSE	FALSE
rs77705911	chr4:142707041-142707042	T	A	0.872199	0.0611543	0.025355	FALSE	FALSE
rs77819111	chr4:142700900-142700901	A	G	0.872199	0.0611543	0.025355	FALSE	FALSE
rs77968250	chr4:142705915-142705916	G	A	0.872199	0.0611543	0.025355	FALSE	FALSE
rs78362918	chr4:142702983-142702984	A	G	0.872199	0.0611543	0.025355	FALSE	FALSE
rs78645918	chr4:142702585-142702586	G	A	0.872199	0.0611543	0.025355	FALSE	FALSE
rs12227581	chr12:30037996-30037997	A	G	0.922854	0.0359063	0.0253551	FALSE	FALSE
rs2099205	chr7:49354007-49354008	T	A	1.13299	0.0558425	0.0253551	FALSE	FALSE
rs4621400	chr4:47537266-47537267	A	G	0.930468	0.0322311	0.0253551	FALSE	FALSE
rs739183	chr22:40673684-40673685	T	C	0.925612	0.0345714	0.0253551	FALSE	FALSE
rs6850049	chr4:78720748-78720749	T	C	1.11399	0.0482788	0.0253553	FALSE	FALSE
rs35364093	chr5:18189096-18189097	G	C	1.13346	0.0560264	0.0253554	FALSE	FALSE
rs7965933	chr12:58988626-58988627	T	A	1.06891	0.0298054	0.0253557	FALSE	FALSE
rs5757246	chr22:22531524-22531525	T	C	1.07552	0.0325598	0.0253558	FALSE	FALSE
rs73575690	chr11:128722992-128722993	G	A	1.15472	0.0643372	0.0253559	FALSE	FALSE
rs148469828	chr3:136244351-136244352	C	T	1.07249	0.0313005	0.0253564	FALSE	FALSE
rs12515175	chr5:159836277-159836278	A	G	1.17954	0.0738519	0.0253567	FALSE	FALSE
rs77221983	chr6:169163798-169163799	A	G	1.31751	0.123325	0.0253567	FALSE	FALSE
rs114280128	chr1:229946429-229946430	G	A	0.77667	0.113036	0.0253572	FALSE	FALSE
rs74897562	chr1:241220657-241220658	A	G	1.18261	0.0750147	0.0253573	FALSE	FALSE
rs76750523	chr1:241220700-241220701	T	A	1.18261	0.0750147	0.0253573	FALSE	FALSE
rs139725137	chr20:12230393-12230394	T	C	0.731022	0.140127	0.0253577	FALSE	FALSE
rs114847921	chr5:153624844-153624845	A	G	1.20184	0.0822297	0.0253581	FALSE	FALSE
rs151192266	chr2:35029034-35029035	G	A	1.28935	0.113663	0.0253583	FALSE	FALSE
rs62416047	chr6:67357365-67357366	G	C	0.930786	0.0320793	0.0253584	FALSE	FALSE
rs73392399	chr6:25291456-25291457	A	G	0.883482	0.0554069	0.0253587	FALSE	FALSE
rs2808402	chr9:126279341-126279342	A	G	1.12319	0.0519593	0.0253588	FALSE	FALSE
rs66519361	chr5:77115608-77115609	C	A	1.06929	0.0299615	0.025359	FALSE	FALSE
rs9372417	chr6:115212141-115212142	A	G	0.934367	0.0303621	0.0253592	FALSE	FALSE
rs158574	chr5:168025423-168025424	C	T	1.07261	0.0313485	0.0253597	FALSE	FALSE
rs45627732	chr20:37658264-37658265	T	C	1.12251	0.0516869	0.0253598	FALSE	FALSE
rs72827587	chr10:87218949-87218950	T	G	0.801165	0.099151	0.0253602	FALSE	FALSE
rs4800478	chr18:21027400-21027401	C	A	1.12075	0.0509865	0.0253603	FALSE	FALSE
rs8083132	chr18:21027034-21027035	T	C	1.12075	0.0509865	0.0253603	FALSE	FALSE
rs2188050	chr9:118265851-118265852	C	T	0.907391	0.0434649	0.0253606	FALSE	FALSE
rs6436791	chr2:229304050-229304051	T	C	1.06877	0.0297465	0.0253608	FALSE	FALSE
rs6752607	chr2:176900386-176900387	A	G	0.832757	0.081854	0.025361	FALSE	FALSE
rs16955130	chr18:50040684-50040685	G	T	0.929165	0.0328593	0.0253612	FALSE	FALSE
rs6108232	chr20:8997665-8997666	G	A	0.932277	0.0313641	0.0253612	FALSE	FALSE
rs1448393	chr1:105115584-105115585	T	A	0.888945	0.0526509	0.0253616	FALSE	FALSE
rs74612901	chr9:112900880-112900881	G	C	1.23973	0.0961127	0.0253616	FALSE	FALSE
rs77084113	chr10:128430809-128430810	G	A	0.843077	0.0763457	0.0253618	FALSE	FALSE
rs11830664	chr12:87773164-87773165	A	G	1.07807	0.0336218	0.0253619	FALSE	FALSE
rs6668963	chr1:76153139-76153140	G	C	1.07769	0.0334653	0.025362	FALSE	FALSE
rs10034923	chr4:137424747-137424748	T	C	1.08094	0.0348091	0.0253624	FALSE	FALSE
rs12639504	chr3:173040884-173040885	G	A	1.08854	0.0379443	0.0253634	FALSE	FALSE
rs620796	chr18:58208672-58208673	G	T	0.898352	0.0479436	0.0253634	FALSE	FALSE
rs7133141	chr12:117540039-117540040	G	A	0.861501	0.0666775	0.0253639	FALSE	FALSE
rs72849475	chr17:66742535-66742536	A	G	1.0949	0.0405484	0.0253639	FALSE	FALSE
rs4763948	chr12:13393607-13393608	T	A	0.877815	0.0582876	0.0253643	FALSE	FALSE
rs1433912	chr11:4813926-4813927	C	T	1.07292	0.0314824	0.0253645	FALSE	FALSE
rs1702249	chr10:82570801-82570802	T	C	1.06809	0.0294615	0.0253645	FALSE	FALSE
rs9300556	chr13:100177899-100177900	G	C	1.11943	0.0504587	0.0253645	FALSE	FALSE
rs9550645	chr13:20974927-20974928	G	A	0.924891	0.0349225	0.0253645	FALSE	FALSE
rs117861064	chr4:107055162-107055163	A	G	0.81454	0.0917489	0.0253648	FALSE	FALSE
rs78715399	chr13:92051200-92051201	T	C	1.18969	0.0776871	0.0253648	FALSE	FALSE
rs186713065	chr6:100395526-100395527	A	G	1.33472	0.129135	0.025365	FALSE	FALSE
rs138295924	chr19:19394367-19394368	G	A	1.17863	0.0735096	0.0253655	FALSE	FALSE
rs10081201	chr7:12597710-12597711	G	A	0.933923	0.0305761	0.0253659	FALSE	FALSE
rs17784730	chr9:101805179-101805180	C	T	0.715812	0.14954	0.0253659	FALSE	FALSE
rs34911172	chr11:70010630-70010631	A	G	0.906495	0.0439087	0.0253659	FALSE	FALSE
rs411709	chr10:31677201-31677202	G	A	0.843245	0.0762584	0.0253659	FALSE	FALSE
rs116470011	chr4:133512016-133512017	A	G	1.28074	0.110671	0.025366	FALSE	FALSE
rs6781017	chr3:117828627-117828628	A	G	1.07021	0.0303503	0.025366	FALSE	FALSE
rs2076534	chr6:32362415-32362416	T	G	0.920688	0.0369596	0.0253661	FALSE	FALSE
rs28616168	chr4:137424076-137424077	A	G	1.08093	0.0348091	0.0253663	FALSE	FALSE
rs1184418	chr14:41451192-41451193	A	T	1.22545	0.0909341	0.0253664	FALSE	FALSE
rs74500191	chr8:23848810-23848811	G	A	1.22694	0.0914781	0.0253664	FALSE	FALSE
rs4909034	chr3:32931119-32931120	G	C	1.0735	0.0317216	0.0253665	FALSE	FALSE
rs17331515	chr7:36911140-36911141	T	C	0.897443	0.0483976	0.0253667	FALSE	FALSE
rs59360790	chr11:47669174-47669175	C	T	1.06933	0.0299827	0.0253667	FALSE	FALSE
rs6963676	chr7:65084228-65084229	A	C	0.934299	0.0303962	0.0253667	FALSE	FALSE
rs4241793	chr4:185558086-185558087	G	A	0.93596	0.0296016	0.0253669	FALSE	FALSE
rs9485187	chr6:147820268-147820269	C	A	1.16081	0.0666952	0.025367	FALSE	FALSE
rs4688697	chr3:50955011-50955012	A	G	1.2472	0.0988045	0.0253676	FALSE	FALSE
rs72937265	chr3:50949431-50949432	G	A	1.2472	0.0988045	0.0253676	FALSE	FALSE
rs12423958	chr12:125082674-125082675	A	C	0.898245	0.0479983	0.0253684	FALSE	FALSE
rs78205070	chr3:178008890-178008891	A	G	0.911032	0.0416763	0.0253684	FALSE	FALSE
rs72663616	chr1:38478185-38478186	C	G	0.755378	0.125478	0.0253686	FALSE	FALSE
rs75571269	chr3:4421580-4421581	T	C	0.856258	0.0694102	0.0253686	FALSE	FALSE
rs78229753	chr2:99739944-99739945	T	G	0.833826	0.0812844	0.0253688	FALSE	FALSE
rs78573069	chr5:10131262-10131263	T	C	0.907267	0.0435284	0.0253688	FALSE	FALSE
rs112189155	chr5:178220739-178220740	C	T	1.33948	0.130731	0.0253689	FALSE	FALSE
rs112277973	chr5:178220173-178220174	C	G	1.33948	0.130731	0.0253689	FALSE	FALSE
rs34796896	chr3:180623254-180623255	A	G	1.08389	0.0360324	0.0253693	FALSE	FALSE
rs1997693	chr22:44331512-44331513	G	C	1.09163	0.0392149	0.0253694	FALSE	FALSE
rs77832996	chr7:157935617-157935618	T	C	0.878887	0.0577439	0.02537	FALSE	FALSE
rs3138185	chr12:91566249-91566250	T	C	0.835579	0.0803455	0.0253701	FALSE	FALSE
rs9968085	chr3:189522349-189522350	C	G	1.26061	0.10359	0.0253702	FALSE	FALSE
rs661299	chr11:22732247-22732248	T	C	0.912465	0.0409735	0.0253703	FALSE	FALSE
rs144938064	chr14:93395464-93395465	A	G	1.26547	0.105311	0.0253705	FALSE	FALSE
rs1967769	chr1:96993448-96993449	C	T	0.925462	0.0346476	0.0253705	FALSE	FALSE
rs72854213	chr2:126850892-126850893	T	A	0.911639	0.0413788	0.0253705	FALSE	FALSE
rs6747264	chr2:27455280-27455281	T	C	1.16469	0.0681915	0.0253708	FALSE	FALSE
rs11934437	chr4:81476562-81476563	A	T	0.89119	0.0515263	0.0253712	FALSE	FALSE
rs147724949	chr11:97539073-97539074	T	C	1.37305	0.141806	0.0253712	FALSE	FALSE
rs56190569	chr3:155463067-155463068	C	G	0.878493	0.0579446	0.0253713	FALSE	FALSE
rs62284705	chr3:155466041-155466042	A	G	0.878493	0.0579446	0.0253713	FALSE	FALSE
rs145030631	chr6:96512393-96512394	C	T	1.38172	0.144621	0.0253716	FALSE	FALSE
rs116958885	chr17:14973206-14973207	T	C	0.797145	0.101409	0.0253717	FALSE	FALSE
rs117322848	chr17:14973449-14973450	C	T	0.797145	0.101409	0.0253717	FALSE	FALSE
rs138768049	chr17:14972209-14972210	C	T	0.797145	0.101409	0.0253717	FALSE	FALSE
rs61313536	chr17:14971612-14971613	T	G	0.797145	0.101409	0.0253717	FALSE	FALSE
rs73312890	chr21:20875779-20875780	T	C	0.72656	0.142879	0.0253717	FALSE	FALSE
rs1097111	chr3:43009418-43009419	C	T	0.792129	0.104232	0.0253723	FALSE	FALSE
rs733685	chr4:124399327-124399328	G	A	0.930546	0.0321974	0.0253723	FALSE	FALSE
rs834581	chr3:43011326-43011327	A	G	0.792129	0.104232	0.0253723	FALSE	FALSE
rs61627377	chr3:50937833-50937834	T	C	1.24719	0.0988045	0.0253724	FALSE	FALSE
rs4747673	chr10:29979707-29979708	A	C	0.908985	0.0426837	0.0253725	FALSE	FALSE
rs62376504	chr5:116371480-116371481	G	A	1.16995	0.0702082	0.0253726	FALSE	FALSE
5:13710163	chr5:13710162-13710163	A	G	0.934893	0.030113	0.0253728	FALSE	FALSE
rs62067938	chr17:1007686-1007687	T	C	1.14388	0.0601266	0.0253728	FALSE	FALSE
rs11627061	chr14:78580716-78580717	T	C	1.23252	0.0935117	0.025373	FALSE	FALSE
rs140846944	chr17:80186712-80186713	T	C	0.796921	0.101535	0.025373	FALSE	FALSE
rs5997487	chr22:29903206-29903207	G	C	1.20605	0.0838	0.0253731	FALSE	FALSE
rs7651455	chr3:77950274-77950275	C	T	1.15386	0.064013	0.0253733	FALSE	FALSE
rs17051468	chr3:50868119-50868120	A	G	1.24716	0.0987924	0.0253736	FALSE	FALSE
rs2333445	chr17:57201716-57201717	G	C	1.07063	0.0305282	0.0253736	FALSE	FALSE
rs2608405	chr12:32296620-32296621	G	A	1.06879	0.0297574	0.0253738	FALSE	FALSE
rs117124786	chr9:34704229-34704230	A	G	1.3115	0.121295	0.0253739	FALSE	FALSE
rs13263922	chr8:109152620-109152621	A	G	1.08604	0.0369179	0.0253739	FALSE	FALSE
rs59432103	chr7:30871829-30871830	A	G	1.10517	0.0447305	0.0253742	FALSE	FALSE
rs13375750	chr1:195237503-195237504	C	T	1.24094	0.0965576	0.0253744	FALSE	FALSE
rs16945785	chr17:60100677-60100678	C	T	0.870424	0.0620732	0.0253744	FALSE	FALSE
rs55743436	chr1:195237455-195237456	C	T	1.24094	0.0965576	0.0253744	FALSE	FALSE
rs60563509	chr1:195237026-195237027	T	A	1.24094	0.0965576	0.0253744	FALSE	FALSE
rs72843785	chr17:60103055-60103056	T	C	0.870424	0.0620732	0.0253744	FALSE	FALSE
rs4729303	chr7:96474877-96474878	C	T	1.08721	0.0374003	0.0253745	FALSE	FALSE
rs6760076	chr2:66463036-66463037	T	G	0.899711	0.047271	0.0253746	FALSE	FALSE
rs1971699	chr12:16631087-16631088	C	G	0.932756	0.0311374	0.0253752	FALSE	FALSE
rs72838073	chr6:21243854-21243855	T	C	1.17031	0.0703446	0.0253753	FALSE	FALSE
rs12421034	chr11:127715859-127715860	G	A	0.914767	0.0398481	0.0253754	FALSE	FALSE
rs114435275	chr21:26565262-26565263	A	C	1.3255	0.126043	0.0253758	FALSE	FALSE
rs2125368	chr3:50901816-50901817	T	C	1.2443	0.0977686	0.0253767	FALSE	FALSE
rs79983576	chr11:33723462-33723463	A	G	0.707665	0.154671	0.025377	FALSE	FALSE
rs74611503	chr16:78845698-78845699	G	A	0.81563	0.0911581	0.0253772	FALSE	FALSE
rs2280306	chr15:76652257-76652258	G	C	0.931709	0.03164	0.0253773	FALSE	FALSE
rs498881	chr9:18726214-18726215	G	T	0.931587	0.0316987	0.0253775	FALSE	FALSE
rs8129099	chr21:36970904-36970905	T	A	1.06859	0.0296756	0.0253775	FALSE	FALSE
rs9579232	chr13:29333635-29333636	A	G	0.924204	0.0352575	0.0253775	FALSE	FALSE
rs11485171	chr1:222482463-222482464	C	G	0.933651	0.0307085	0.0253776	FALSE	FALSE
rs2575834	chr11:14494683-14494684	C	G	0.933295	0.0308792	0.025378	FALSE	FALSE
rs4697477	chr4:24723250-24723251	C	T	0.916545	0.0389802	0.025378	FALSE	FALSE
rs113145738	chr3:22322710-22322711	A	C	1.17967	0.0739122	0.0253784	FALSE	FALSE
rs141247486	chr3:22321666-22321667	A	C	1.17967	0.0739122	0.0253784	FALSE	FALSE
rs2309715	chr4:28165367-28165368	C	G	1.0917	0.0392466	0.0253785	FALSE	FALSE
rs1160091	chr4:46949592-46949593	G	A	0.928504	0.0331816	0.0253787	FALSE	FALSE
rs2179605	chr20:49061005-49061006	T	C	1.06855	0.0296597	0.0253789	FALSE	FALSE
rs2320974	chr6:78665568-78665569	G	A	0.925834	0.03447	0.0253798	FALSE	FALSE
rs7621270	chr3:38709927-38709928	G	A	0.920157	0.0372213	0.0253799	FALSE	FALSE
rs12605681	chr18:71887352-71887353	C	T	0.934132	0.0304787	0.0253801	FALSE	FALSE
rs12498350	chr4:139907333-139907334	C	T	0.934863	0.0301289	0.0253802	FALSE	FALSE
rs61743258	chr10:93465200-93465201	G	A	1.09779	0.0417321	0.0253802	FALSE	FALSE
rs2407200	chr13:49416216-49416217	T	C	1.13149	0.0552611	0.0253804	FALSE	FALSE
rs141679004	chr14:99122853-99122854	T	C	1.26828	0.106309	0.0253806	FALSE	FALSE
rs144672457	chr14:99124065-99124066	A	G	1.26828	0.106309	0.0253806	FALSE	FALSE
rs116577696	chr7:32368387-32368388	G	A	1.3229	0.12517	0.0253807	FALSE	FALSE
rs7790589	chr7:32366888-32366889	G	A	1.3229	0.12517	0.0253807	FALSE	FALSE
rs805294	chr6:31688216-31688217	G	A	1.07158	0.0309268	0.0253808	FALSE	FALSE
rs10168248	chr2:29714668-29714669	T	C	1.07114	0.0307414	0.025381	FALSE	FALSE
rs890944	chr5:158027436-158027437	G	A	1.08373	0.0359702	0.0253812	FALSE	FALSE
rs12427	chr19:44270818-44270819	G	A	1.2376	0.0953563	0.0253816	FALSE	FALSE
rs62485086	chr7:104065377-104065378	A	G	1.09336	0.0399251	0.0253816	FALSE	FALSE
rs6539486	chr12:80491801-80491802	G	T	0.934551	0.0302788	0.025382	FALSE	FALSE
rs2725248	chr4:89068006-89068007	C	A	1.07648	0.0329671	0.0253827	FALSE	FALSE
rs79106024	chr19:54467801-54467802	A	G	0.855922	0.0695923	0.0253827	FALSE	FALSE
rs6967375	chr7:16095030-16095031	A	G	0.906558	0.0438824	0.0253832	FALSE	FALSE
rs1884033	chr20:40683593-40683594	A	G	1.08207	0.0352812	0.0253833	FALSE	FALSE
rs7851152	chr9:124652791-124652792	G	C	0.923533	0.0355841	0.0253833	FALSE	FALSE
rs7175955	chr15:51001123-51001124	C	A	0.932723	0.0311546	0.0253834	FALSE	FALSE
rs28803231	chr8:25583675-25583676	T	C	1.07228	0.0312177	0.0253836	FALSE	FALSE
rs137641	chr22:39726558-39726559	A	G	1.1118	0.0474068	0.0253837	FALSE	FALSE
rs62471182	chr7:116087149-116087150	G	C	1.1274	0.0536419	0.0253839	FALSE	FALSE
rs9318681	chr13:80738876-80738877	C	G	1.07311	0.0315621	0.0253839	FALSE	FALSE
rs11221328	chr11:128362332-128362333	G	A	0.925634	0.0345679	0.025384	FALSE	FALSE
rs10969829	chr9:30704461-30704462	C	T	0.931675	0.0316579	0.0253842	FALSE	FALSE
rs7862080	chr9:34303921-34303922	A	G	1.08335	0.0358122	0.0253843	FALSE	FALSE
rs11664069	chr18:69503405-69503406	C	A	0.929859	0.0325309	0.0253844	FALSE	FALSE
rs1410639	chr13:36715375-36715376	A	T	0.934784	0.0301679	0.0253845	FALSE	FALSE
rs9531507	chr13:36714068-36714069	C	T	0.934784	0.0301679	0.0253845	FALSE	FALSE
rs9546504	chr13:36714405-36714406	T	A	0.934784	0.0301679	0.0253845	FALSE	FALSE
rs9546505	chr13:36714555-36714556	A	G	0.934784	0.0301679	0.0253845	FALSE	FALSE
rs72847320	chr10:129792083-129792084	T	C	0.903888	0.0452022	0.0253846	FALSE	FALSE
rs11191466	chr10:104695194-104695195	A	G	1.09909	0.0422657	0.0253853	FALSE	FALSE
rs10963229	chr9:17733077-17733078	A	C	0.911951	0.0412301	0.0253859	FALSE	FALSE
rs6737623	chr2:42291484-42291485	A	C	0.838167	0.0789709	0.0253859	FALSE	FALSE
rs12286749	chr11:34233103-34233104	C	A	1.095	0.0405954	0.0253862	FALSE	FALSE
rs12477133	chr2:238672794-238672795	T	C	1.25789	0.102633	0.0253862	FALSE	FALSE
rs11049127	chr12:27922073-27922074	C	T	0.924076	0.0353216	0.0253863	FALSE	FALSE
rs11115712	chr12:83700259-83700260	A	G	0.807676	0.0955481	0.0253865	FALSE	FALSE
rs16829786	chr2:134701178-134701179	G	A	0.870593	0.0619919	0.0253865	FALSE	FALSE
rs116864971	chr7:158847618-158847619	T	A	1.22715	0.0915666	0.025387	FALSE	FALSE
rs2355012	chr10:88384584-88384585	A	C	0.928391	0.0332379	0.025387	FALSE	FALSE
rs2938006	chr10:126716345-126716346	T	C	0.935831	0.0296676	0.0253872	FALSE	FALSE
rs6553891	chr4:176566598-176566599	G	C	0.909594	0.0423879	0.0253874	FALSE	FALSE
rs7397646	chr12:87790212-87790213	G	A	1.07057	0.0305046	0.0253874	FALSE	FALSE
rs62362858	chr5:83230534-83230535	G	A	0.86705	0.0638167	0.0253879	FALSE	FALSE
rs10258378	chr7:12597379-12597380	A	G	0.933911	0.0305864	0.025388	FALSE	FALSE
rs6871125	chr5:25609641-25609642	A	G	0.900579	0.0468441	0.0253884	FALSE	FALSE
rs73006966	chr2:155383782-155383783	T	G	0.785187	0.108182	0.0253886	FALSE	FALSE
rs73006968	chr2:155383990-155383991	T	C	0.785187	0.108182	0.0253886	FALSE	FALSE
rs1813503	chr3:135321859-135321860	C	T	1.20695	0.0841429	0.0253887	FALSE	FALSE
rs12025753	chr1:245796081-245796082	T	C	0.846804	0.0743869	0.0253893	FALSE	FALSE
rs11160378	chr14:97468361-97468362	G	A	1.06879	0.0297606	0.0253895	FALSE	FALSE
rs12323694	chr14:64090400-64090401	A	G	1.21119	0.0857123	0.0253895	FALSE	FALSE
rs11684241	chr2:134830362-134830363	C	T	1.08875	0.0380396	0.0253897	FALSE	FALSE
rs56404836	chr2:104706284-104706285	A	G	0.882797	0.0557659	0.0253899	FALSE	FALSE
rs77905554	chr6:145371224-145371225	T	C	1.17919	0.0737331	0.0253899	FALSE	FALSE
rs79121445	chr2:64436294-64436295	A	G	1.37622	0.142854	0.0253901	FALSE	FALSE
rs9811261	chr3:136098558-136098559	A	C	1.07299	0.0315158	0.0253902	FALSE	FALSE
rs979253	chr8:63365999-63366000	T	A	1.07867	0.0338788	0.0253903	FALSE	FALSE
rs12640706	chr4:183913420-183913421	A	G	0.919073	0.0377513	0.0253908	FALSE	FALSE
rs1156056	chr5:16222185-16222186	C	T	0.935379	0.0298843	0.0253911	FALSE	FALSE
rs184218811	chr1:120162868-120162869	T	C	1.32826	0.126988	0.0253911	FALSE	FALSE
rs929391	chr2:159503194-159503195	A	C	0.921009	0.03681	0.0253912	FALSE	FALSE
rs1885944	chr20:16002845-16002846	T	C	0.909931	0.0422237	0.0253913	FALSE	FALSE
rs147855473	chr6:169374390-169374391	G	A	1.35432	0.135682	0.0253916	FALSE	FALSE
rs10734106	chr10:133328031-133328032	G	A	0.926735	0.0340377	0.0253917	FALSE	FALSE
rs306990	chr8:142056223-142056224	T	C	1.11921	0.0503802	0.0253917	FALSE	FALSE
rs7969935	chr12:4801392-4801393	T	C	0.913884	0.0402845	0.0253917	FALSE	FALSE
rs72611554	chr7:140099147-140099148	T	C	1.34162	0.131465	0.0253918	FALSE	FALSE
rs300070	chr3:94738137-94738138	C	T	0.935694	0.0297341	0.025392	FALSE	FALSE
rs36212733	chr10:124215210-124215211	C	T	0.921919	0.0363686	0.025392	FALSE	FALSE
rs218496	chr3:130684423-130684424	C	T	1.15148	0.0630974	0.0253923	FALSE	FALSE
rs17260521	chr6:137723574-137723575	C	T	1.21231	0.0861264	0.0253929	FALSE	FALSE
rs75637175	chr16:4948387-4948388	C	T	1.09603	0.0410213	0.0253931	FALSE	FALSE
rs116973531	chr13:67815335-67815336	T	C	0.86561	0.0645626	0.0253936	FALSE	FALSE
rs47713	chr15:68173854-68173855	C	T	1.06923	0.0299465	0.0253937	FALSE	FALSE
rs7865548	chr9:30299509-30299510	A	G	0.73464	0.137953	0.0253939	FALSE	FALSE
rs2075882	chr7:91738436-91738437	G	A	0.890809	0.0517257	0.0253941	FALSE	FALSE
rs1424754	chr2:163706655-163706656	G	A	0.868016	0.0633214	0.0253943	FALSE	FALSE
rs57458781	chr7:138804993-138804994	C	A	0.838477	0.0788102	0.0253944	FALSE	FALSE
rs75091736	chr8:65426500-65426501	G	A	1.16095	0.0667644	0.0253945	FALSE	FALSE
rs28732144	chr6:31556204-31556205	A	G	1.17939	0.0738144	0.0253946	FALSE	FALSE
rs72721851	chr1:98909939-98909940	T	C	1.09927	0.0423406	0.0253947	FALSE	FALSE
rs78046108	chr1:98909023-98909024	A	G	1.09927	0.0423406	0.0253947	FALSE	FALSE
rs580396	chr6:116263180-116263181	T	C	0.93417	0.0304635	0.0253948	FALSE	FALSE
rs55793070	chr2:238667829-238667830	G	A	1.25787	0.102633	0.0253951	FALSE	FALSE
rs12595664	chr15:40054039-40054040	C	T	1.15798	0.0656168	0.0253954	FALSE	FALSE
rs74396207	chr12:57939313-57939314	A	G	0.72768	0.142213	0.0253954	FALSE	FALSE
rs566994	chr12:121213590-121213591	C	T	0.932476	0.0312759	0.0253955	FALSE	FALSE
rs1616760	chr7:86632360-86632361	C	T	1.07262	0.0313623	0.0253958	FALSE	FALSE
rs1617490	chr7:86632296-86632297	C	G	1.07262	0.0313623	0.0253958	FALSE	FALSE
rs1620979	chr7:86631841-86631842	C	G	1.07262	0.0313623	0.0253958	FALSE	FALSE
rs1631458	chr7:86632980-86632981	T	G	1.07262	0.0313623	0.0253958	FALSE	FALSE
rs1635017	chr7:86631865-86631866	T	C	1.07262	0.0313623	0.0253958	FALSE	FALSE
rs1635020	chr7:86633444-86633445	A	G	1.07262	0.0313623	0.0253958	FALSE	FALSE
rs1635022	chr7:86634111-86634112	G	A	1.07262	0.0313623	0.0253958	FALSE	FALSE
rs1635023	chr7:86634159-86634160	C	T	1.07262	0.0313623	0.0253958	FALSE	FALSE
rs35501215	chr3:45453788-45453789	T	C	1.09591	0.0409708	0.0253958	FALSE	FALSE
rs6790578	chr3:40552915-40552916	C	T	1.07194	0.0310783	0.0253958	FALSE	FALSE
rs6947910	chr7:86631748-86631749	G	A	1.07262	0.0313623	0.0253958	FALSE	FALSE
rs6947922	chr7:86631765-86631766	C	A	1.07262	0.0313623	0.0253958	FALSE	FALSE
rs322492	chr5:146014126-146014127	A	G	1.20488	0.0833789	0.0253962	FALSE	FALSE
rs322493	chr5:146014022-146014023	A	G	1.20488	0.0833789	0.0253962	FALSE	FALSE
rs11956313	chr5:13395706-13395707	C	T	0.923805	0.0354557	0.0253964	FALSE	FALSE
rs9540065	chr13:64944284-64944285	G	A	1.06886	0.0297892	0.0253967	FALSE	FALSE
rs55723428	chr7:113778515-113778516	A	G	0.88194	0.0562029	0.0253968	FALSE	FALSE
rs55961911	chr11:99379823-99379824	G	A	0.929786	0.0325686	0.0253969	FALSE	FALSE
rs10756433	chr9:12960994-12960995	A	T	0.933815	0.0306342	0.025397	FALSE	FALSE
rs13164197	chr5:14807736-14807737	A	G	0.815605	0.0911842	0.025397	FALSE	FALSE
rs72632746	chr1:4454178-4454179	T	C	1.17277	0.071297	0.025397	FALSE	FALSE
rs8133510	chr21:43729978-43729979	A	G	0.915077	0.0397022	0.025397	FALSE	FALSE
rs9288876	chr3:108248421-108248422	A	T	0.91177	0.041322	0.0253972	FALSE	FALSE
rs1999067	chr9:78301922-78301923	A	G	0.934074	0.0305103	0.0253974	FALSE	FALSE
rs11699020	chr20:5959351-5959352	T	C	1.11487	0.0486475	0.0253976	FALSE	FALSE
rs117554080	chr10:12072597-12072598	C	T	0.885226	0.0545393	0.0253976	FALSE	FALSE
rs6914191	chr6:3026807-3026808	C	T	1.07748	0.0333845	0.0253976	FALSE	FALSE
rs16847417	chr2:163687616-163687617	G	A	0.867991	0.0633355	0.0253979	FALSE	FALSE
rs10746148	chr12:80499711-80499712	A	G	0.935154	0.0299937	0.0253984	FALSE	FALSE
rs16975338	chr19:42058024-42058025	A	G	0.890327	0.0519694	0.0253988	FALSE	FALSE
rs12227604	chr12:115395975-115395976	A	G	1.07437	0.0320935	0.0253993	FALSE	FALSE
rs10144281	chr14:63869096-63869097	G	A	1.12976	0.0545821	0.0253996	FALSE	FALSE
rs11065694	chr12:111125550-111125551	T	G	0.815247	0.0913826	0.0253998	FALSE	FALSE
rs12536497	chr7:82864307-82864308	C	T	0.922875	0.0359067	0.0254	FALSE	FALSE
rs6968758	chr7:82865055-82865056	G	A	0.922875	0.0359067	0.0254	FALSE	FALSE
rs34536537	chr3:58612185-58612186	T	C	0.919443	0.0375736	0.0254001	FALSE	FALSE
rs12774136	chr10:17639568-17639569	A	G	0.934299	0.0304033	0.0254002	FALSE	FALSE
rs7875509	chr9:12818408-12818409	C	A	1.07938	0.0341753	0.0254004	FALSE	FALSE
rs4985418	chr16:69837464-69837465	T	C	1.07145	0.0308736	0.0254005	FALSE	FALSE
rs13158549	chr5:57259697-57259698	A	T	0.934742	0.0301911	0.0254006	FALSE	FALSE
rs10770073	chr11:9917967-9917968	T	C	0.934213	0.0304442	0.0254007	FALSE	FALSE
5:163909914	chr5:163909913-163909914	A	G	1.09358	0.040022	0.0254008	FALSE	FALSE
rs6779086	chr3:67504183-67504184	C	G	1.07143	0.0308662	0.025401	FALSE	FALSE
rs927716	chr6:51052685-51052686	T	C	0.932567	0.0312333	0.0254015	FALSE	FALSE
rs8025766	chr15:39229446-39229447	C	A	1.07052	0.0304846	0.0254016	FALSE	FALSE
rs12448754	chr16:78066746-78066747	T	C	0.926804	0.0340065	0.0254017	FALSE	FALSE
rs9848878	chr3:22330208-22330209	G	T	1.17802	0.0732955	0.0254017	FALSE	FALSE
rs12574979	chr11:86527150-86527151	T	C	0.888166	0.0530579	0.0254019	FALSE	FALSE
rs2832281	chr21:30685562-30685563	T	C	0.90372	0.0452909	0.0254019	FALSE	FALSE
rs7153192	chr14:93117442-93117443	G	A	0.935421	0.0298664	0.0254022	FALSE	FALSE
rs9319481	chr16:75259477-75259478	T	C	1.08612	0.0369609	0.0254024	FALSE	FALSE
2:239470271	chr2:239470270-239470271	T	C	0.771805	0.115882	0.0254025	FALSE	FALSE
rs6706862	chr2:127344432-127344433	T	C	1.12216	0.0515637	0.0254026	FALSE	FALSE
rs9277558	chr6:33056710-33056711	T	C	1.07898	0.0340072	0.0254026	FALSE	FALSE
rs7145311	chr14:36579943-36579944	C	G	0.934997	0.0300696	0.0254027	FALSE	FALSE
rs16849291	chr3:165332821-165332822	T	A	1.15717	0.065309	0.0254029	FALSE	FALSE
rs598453	chr2:80214553-80214554	C	T	1.06935	0.0299957	0.025403	FALSE	FALSE
rs6439642	chr3:136192806-136192807	A	T	1.07246	0.0312976	0.0254031	FALSE	FALSE
rs78822998	chr6:66716103-66716104	G	A	1.28929	0.113675	0.0254031	FALSE	FALSE
rs35162092	chr2:34319093-34319094	T	G	0.880706	0.0568319	0.0254033	FALSE	FALSE
rs58085559	chr4:187456060-187456061	G	C	1.17508	0.0721798	0.0254033	FALSE	FALSE
rs76959793	chr13:41527855-41527856	T	C	0.72156	0.146	0.0254035	FALSE	FALSE
rs4681955	chr3:56681405-56681406	A	G	0.895325	0.0494666	0.0254037	FALSE	FALSE
rs73781422	chr6:132447591-132447592	T	C	1.13629	0.0571601	0.0254037	FALSE	FALSE
rs7649872	chr3:56682413-56682414	A	G	0.895325	0.0494666	0.0254037	FALSE	FALSE
rs9311609	chr3:56681652-56681653	G	A	0.895325	0.0494666	0.0254037	FALSE	FALSE
rs9816100	chr3:56684872-56684873	C	T	0.895325	0.0494666	0.0254037	FALSE	FALSE
rs9867302	chr3:56684647-56684648	T	C	0.895325	0.0494666	0.0254037	FALSE	FALSE
rs12991291	chr2:179889914-179889915	C	T	1.07053	0.0304891	0.0254038	FALSE	FALSE
rs12309125	chr12:62510916-62510917	G	C	0.910741	0.0418289	0.0254039	FALSE	FALSE
rs35979024	chr6:6968889-6968890	T	C	0.930203	0.0323695	0.025404	FALSE	FALSE
rs7194315	chr16:7148128-7148129	C	T	0.933525	0.0307746	0.025404	FALSE	FALSE
rs3851289	chr1:205149656-205149657	G	T	1.07105	0.030708	0.0254044	FALSE	FALSE
rs9787738	chr11:11161896-11161897	T	C	1.09004	0.0385695	0.0254046	FALSE	FALSE
rs115476382	chr3:179532520-179532521	T	A	0.795003	0.102635	0.0254049	FALSE	FALSE
rs34411438	chr4:164303013-164303014	C	T	1.07934	0.0341582	0.0254058	FALSE	FALSE
rs59564392	chr15:99784409-99784410	C	T	1.09725	0.0415226	0.0254059	FALSE	FALSE
rs10177298	chr2:235189119-235189120	C	T	1.06942	0.0300285	0.025406	FALSE	FALSE
rs2656119	chr8:122256217-122256218	A	G	1.22672	0.0914221	0.025406	FALSE	FALSE
rs34504063	chr8:71726070-71726071	A	C	1.0695	0.0300595	0.0254061	FALSE	FALSE
rs8002684	chr13:94506419-94506420	A	C	0.934228	0.0304382	0.0254061	FALSE	FALSE
rs112195295	chr17:65009996-65009997	T	C	1.22284	0.0900068	0.0254066	FALSE	FALSE
rs115747566	chr1:207464649-207464650	T	C	0.839629	0.0782026	0.0254069	FALSE	FALSE
rs137988265	chr1:207464244-207464245	C	A	0.839629	0.0782026	0.0254069	FALSE	FALSE
rs2555637	chr4:175462339-175462340	A	T	1.0964	0.0411752	0.0254071	FALSE	FALSE
rs8008400	chr14:70862887-70862888	A	T	1.09875	0.0421344	0.0254071	FALSE	FALSE
rs1012973	chr7:86334127-86334128	A	G	0.930346	0.0323016	0.0254078	FALSE	FALSE
rs4609613	chr11:133223523-133223524	A	G	1.06963	0.030116	0.0254078	FALSE	FALSE
rs10831447	chr11:95663016-95663017	C	T	0.933991	0.0305523	0.025408	FALSE	FALSE
rs1700871	chr1:219182656-219182657	C	T	1.13718	0.057515	0.0254082	FALSE	FALSE
rs1700872	chr1:219182678-219182679	T	C	1.13718	0.057515	0.0254082	FALSE	FALSE
rs2757023	chr6:93115911-93115912	T	C	1.09651	0.0412196	0.0254083	FALSE	FALSE
rs61695158	chr16:81164711-81164712	G	C	1.10738	0.045633	0.0254084	FALSE	FALSE
rs11123161	chr2:113845577-113845578	T	C	1.0684	0.0296024	0.025409	FALSE	FALSE
rs13294136	chr9:30346365-30346366	C	T	0.90833	0.0430166	0.0254093	FALSE	FALSE
rs12375583	chr9:21478864-21478865	T	G	0.877584	0.0584231	0.0254095	FALSE	FALSE
rs7616923	chr3:187421218-187421219	T	G	1.10324	0.0439586	0.0254095	FALSE	FALSE
rs859356	chr1:175490617-175490618	C	G	0.934085	0.0305074	0.0254095	FALSE	FALSE
rs117367330	chr10:8164044-8164045	A	G	0.873377	0.060573	0.0254098	FALSE	FALSE
rs114519883	chr9:95641155-95641156	T	A	1.32468	0.125799	0.0254104	FALSE	FALSE
rs11135361	chr5:164657995-164657996	C	A	0.935463	0.029848	0.0254106	FALSE	FALSE
rs3847022	chr7:42790094-42790095	T	C	1.07188	0.0310558	0.0254106	FALSE	FALSE
rs9381934	chr6:51054582-51054583	A	G	0.932572	0.0312334	0.0254117	FALSE	FALSE
rs6775855	chr3:141861796-141861797	C	G	1.30361	0.118624	0.0254123	FALSE	FALSE
rs117173754	chr20:10884000-10884001	G	A	0.785704	0.107905	0.0254128	FALSE	FALSE
rs187761486	chr11:72626823-72626824	C	T	0.708995	0.153868	0.0254129	FALSE	FALSE
rs10996732	chr10:67617557-67617558	G	A	0.788343	0.106405	0.025413	FALSE	FALSE
rs114541842	chr12:107497037-107497038	T	C	1.2795	0.110274	0.025413	FALSE	FALSE
rs117462359	chr11:133344118-133344119	T	C	1.27691	0.109368	0.025413	FALSE	FALSE
rs11168785	chr12:49303869-49303870	A	C	1.07046	0.030465	0.0254132	FALSE	FALSE
rs71557110	chr7:81674631-81674632	C	T	0.881374	0.0564965	0.0254132	FALSE	FALSE
rs4863638	chr4:140153679-140153680	A	G	0.881336	0.0565157	0.0254133	FALSE	FALSE
rs4706501	chr6:72777195-72777196	G	A	1.07745	0.0333752	0.0254134	FALSE	FALSE
rs2647258	chr4:106248229-106248230	C	T	0.934771	0.0301798	0.0254136	FALSE	FALSE
rs146373050	chr14:74764924-74764925	T	C	1.37451	0.142323	0.0254137	FALSE	FALSE
rs117449187	chr15:64682440-64682441	G	A	1.21065	0.085526	0.0254143	FALSE	FALSE
rs117590493	chr15:29542663-29542664	T	C	1.26942	0.106738	0.0254145	FALSE	FALSE
rs3750847	chr10:124215420-124215421	T	C	0.921923	0.0363725	0.0254145	FALSE	FALSE
rs12103024	chr16:84277472-84277473	T	G	1.16549	0.0685194	0.0254153	FALSE	FALSE
rs77818248	chr4:142708213-142708214	T	A	0.872241	0.061158	0.0254153	FALSE	FALSE
rs77944306	chr4:142708486-142708487	G	A	0.872241	0.061158	0.0254153	FALSE	FALSE
rs78771879	chr4:142707896-142707897	G	A	0.872241	0.061158	0.0254153	FALSE	FALSE
rs189144405	chr20:7545585-7545586	A	G	1.35398	0.135589	0.0254155	FALSE	FALSE
rs4721135	chr7:1912221-1912222	G	A	1.07016	0.0303399	0.0254157	FALSE	FALSE
rs183861325	chr1:923125-923126	A	G	1.36435	0.139003	0.0254158	FALSE	FALSE
rs62475608	chr7:158632466-158632467	C	T	0.911395	0.0415112	0.0254159	FALSE	FALSE
rs2886806	chr2:179873139-179873140	C	T	1.07648	0.0329716	0.025416	FALSE	FALSE
rs257744	chr5:15850417-15850418	G	A	1.07048	0.030474	0.0254161	FALSE	FALSE
rs116956418	chr11:74689980-74689981	C	T	1.18574	0.0762264	0.0254164	FALSE	FALSE
rs76172268	chr5:112514499-112514500	T	C	1.24009	0.0962779	0.0254164	FALSE	FALSE
rs77240545	chr3:22320433-22320434	A	G	1.17962	0.0739113	0.0254164	FALSE	FALSE
rs62188861	chr2:150496861-150496862	G	T	0.773036	0.11518	0.0254166	FALSE	FALSE
rs154212	chr5:107083643-107083644	A	G	1.07524	0.0324579	0.0254167	FALSE	FALSE
rs2576415	chr18:54516379-54516380	A	T	1.08627	0.0370233	0.0254167	FALSE	FALSE
rs34785368	chr13:62810929-62810930	G	T	1.30244	0.118228	0.0254167	FALSE	FALSE
rs12123168	chr1:169216936-169216937	A	G	0.934052	0.0305247	0.0254168	FALSE	FALSE
rs17093475	chr14:63674959-63674960	T	C	0.886951	0.0536755	0.0254168	FALSE	FALSE
rs2130577	chr9:31914051-31914052	A	G	1.08585	0.0368532	0.025417	FALSE	FALSE
rs4502787	chr5:99429152-99429153	C	T	0.933559	0.0307613	0.025417	FALSE	FALSE
rs149578075	chr13:20965179-20965180	A	G	0.72662	0.142886	0.0254171	FALSE	FALSE
rs2703801	chr17:20100599-20100600	T	C	0.934746	0.0301927	0.0254171	FALSE	FALSE
rs2703802	chr17:20101038-20101039	T	C	0.934746	0.0301927	0.0254171	FALSE	FALSE
rs2402033	chr7:115760814-115760815	G	A	0.909432	0.0424764	0.0254172	FALSE	FALSE
rs6728742	chr2:36590009-36590010	A	G	0.933108	0.0309775	0.0254172	FALSE	FALSE
rs9546520	chr13:36718568-36718569	G	T	0.934802	0.0301656	0.0254172	FALSE	FALSE
rs12473818	chr2:163699648-163699649	C	G	0.868025	0.0633264	0.0254174	FALSE	FALSE
rs113837777	chr12:52617286-52617287	A	G	0.882307	0.0560246	0.0254176	FALSE	FALSE
rs10512002	chr9:74153993-74153994	A	G	0.93334	0.0308664	0.0254179	FALSE	FALSE
rs1803202	chr19:579626-579627	T	C	0.89246	0.0509058	0.0254182	FALSE	FALSE
rs2283573	chr19:579099-579100	T	C	0.89246	0.0509058	0.0254182	FALSE	FALSE
rs2283574	chr19:579449-579450	A	G	0.89246	0.0509058	0.0254182	FALSE	FALSE
rs12617527	chr2:215386915-215386916	G	A	1.06847	0.0296307	0.0254187	FALSE	FALSE
rs72715429	chr9:17712753-17712754	G	A	0.927107	0.0338645	0.0254191	FALSE	FALSE
rs11830908	chr12:1323024-1323025	G	A	0.930231	0.0323593	0.0254192	FALSE	FALSE
rs59614155	chr4:164717316-164717317	C	T	1.12581	0.0530226	0.0254194	FALSE	FALSE
rs6954951	chr7:64781710-64781711	C	A	0.934407	0.0303555	0.0254194	FALSE	FALSE
rs6973096	chr7:64781659-64781660	A	C	0.934407	0.0303555	0.0254194	FALSE	FALSE
rs966365	chr1:236557770-236557771	G	A	0.913275	0.0405903	0.0254194	FALSE	FALSE
rs28477905	chr1:223281173-223281174	T	C	0.932866	0.0310937	0.0254197	FALSE	FALSE
rs35931247	chr8:71656083-71656084	T	C	1.06943	0.030035	0.0254198	FALSE	FALSE
rs59400191	chr5:18234801-18234802	C	T	1.14711	0.0614074	0.0254198	FALSE	FALSE
rs78643241	chr2:150242448-150242449	A	G	0.724947	0.14392	0.0254198	FALSE	FALSE
rs55800171	chr5:62289308-62289309	A	C	1.09076	0.0388705	0.0254202	FALSE	FALSE
rs66855835	chr5:62297811-62297812	A	G	1.09076	0.0388705	0.0254202	FALSE	FALSE
rs67751323	chr5:62292597-62292598	C	T	1.09076	0.0388705	0.0254202	FALSE	FALSE
rs72756746	chr5:62295013-62295014	T	C	1.09076	0.0388705	0.0254202	FALSE	FALSE
rs9383417	chr6:18572388-18572389	A	C	0.931291	0.0318503	0.0254203	FALSE	FALSE
rs9396886	chr6:18572232-18572233	C	A	0.931291	0.0318503	0.0254203	FALSE	FALSE
rs11248357	chr10:124762695-124762696	A	G	1.2112	0.0857343	0.0254205	FALSE	FALSE
rs2382333	chr9:12247754-12247755	G	A	1.06878	0.0297634	0.0254207	FALSE	FALSE
rs9845329	chr3:153176349-153176350	G	C	1.07843	0.033784	0.025421	FALSE	FALSE
rs28732234	chr6:32427734-32427735	T	G	1.09345	0.0399741	0.0254211	FALSE	FALSE
rs4780666	chr16:17984835-17984836	A	C	0.898666	0.0478058	0.0254211	FALSE	FALSE
rs78704541	chr16:63967082-63967083	T	C	0.732491	0.13929	0.0254214	FALSE	FALSE
rs17138320	chr7:115758838-115758839	A	C	0.909435	0.0424764	0.0254215	FALSE	FALSE
rs3851285	chr1:205155752-205155753	C	T	1.07104	0.0307083	0.0254215	FALSE	FALSE
rs3766049	chr1:169120143-169120144	A	G	0.747521	0.130202	0.0254217	FALSE	FALSE
rs72837388	chr6:23875964-23875965	T	C	1.1125	0.0477006	0.0254217	FALSE	FALSE
rs2576777	chr2:105975455-105975456	A	G	1.08725	0.0374291	0.0254218	FALSE	FALSE
rs17043011	chr4:112149918-112149919	A	G	0.909469	0.0424596	0.0254222	FALSE	FALSE
rs7924257	chr10:107974895-107974896	T	G	0.913268	0.0405948	0.0254223	FALSE	FALSE
rs111959447	chr10:70384574-70384575	C	G	0.933957	0.0305714	0.0254226	FALSE	FALSE
rs2806937	chr13:53749872-53749873	T	C	1.07229	0.031231	0.0254226	FALSE	FALSE
rs35974487	chr13:86589847-86589848	T	C	0.7934	0.103551	0.0254226	FALSE	FALSE
rs884752	chr2:147713445-147713446	G	A	0.921679	0.0364928	0.0254227	FALSE	FALSE
rs1822681	chr4:33790245-33790246	A	G	0.886361	0.0539757	0.0254229	FALSE	FALSE
rs68074884	chr4:33802954-33802955	G	A	0.886361	0.0539757	0.0254229	FALSE	FALSE
rs75138755	chr2:27459834-27459835	T	C	1.16463	0.0681933	0.0254229	FALSE	FALSE
rs117793671	chr14:59395151-59395152	A	G	0.778085	0.112273	0.025423	FALSE	FALSE
rs140402949	chr7:91437169-91437170	C	T	0.892714	0.0507801	0.0254232	FALSE	FALSE
rs114944569	chr1:72881704-72881705	T	C	0.769347	0.117326	0.0254233	FALSE	FALSE
rs78221321	chr2:215287990-215287991	T	C	1.28799	0.113242	0.0254234	FALSE	FALSE
rs16921111	chr10:66994482-66994483	A	G	1.11436	0.0484494	0.0254235	FALSE	FALSE
rs7533529	chr1:152176870-152176871	T	C	1.09307	0.0398165	0.0254236	FALSE	FALSE
rs78195705	chr3:176856997-176856998	A	G	0.853899	0.070671	0.0254237	FALSE	FALSE
rs12420747	chr11:90279393-90279394	T	C	0.906909	0.0437215	0.0254238	FALSE	FALSE
rs73117637	chr4:28688057-28688058	T	C	1.23642	0.094956	0.025424	FALSE	FALSE
rs73607971	chr8:20129345-20129346	T	C	1.14608	0.0610091	0.0254242	FALSE	FALSE
rs10810335	chr9:1513091-1513092	C	T	1.10877	0.0461998	0.0254244	FALSE	FALSE
rs12698862	chr7:69616825-69616826	G	A	1.08489	0.0364579	0.025425	FALSE	FALSE
rs28736692	chr4:137424010-137424011	A	G	1.0809	0.0348086	0.025425	FALSE	FALSE
rs72781563	chr5:97228758-97228759	A	C	0.871237	0.0616772	0.0254251	FALSE	FALSE
rs4555053	chr14:33777401-33777402	A	G	0.929048	0.0329301	0.0254252	FALSE	FALSE
rs1255910	chr14:64461067-64461068	A	G	0.932695	0.031177	0.0254253	FALSE	FALSE
rs28429675	chr5:28149327-28149328	T	C	1.0701	0.0303165	0.0254256	FALSE	FALSE
rs9996108	chr4:148753309-148753310	G	A	1.13615	0.0571135	0.0254258	FALSE	FALSE
rs74680199	chr2:42711119-42711120	A	G	1.08742	0.037499	0.0254261	FALSE	FALSE
rs2352445	chr7:10647153-10647154	T	C	1.12047	0.0508971	0.0254265	FALSE	FALSE
rs1872374	chr2:126491788-126491789	T	G	1.16967	0.0701272	0.0254266	FALSE	FALSE
rs34926808	chr2:118766448-118766449	C	T	0.883356	0.0554968	0.0254267	FALSE	FALSE
rs10809703	chr9:12162327-12162328	T	C	1.06899	0.0298504	0.025427	FALSE	FALSE
rs6910533	chr6:85355399-85355400	T	C	1.06972	0.0301593	0.025427	FALSE	FALSE
rs115867615	chr2:82561623-82561624	A	G	1.18586	0.0762786	0.0254271	FALSE	FALSE
rs7088123	chr10:14083319-14083320	G	T	0.931964	0.0315285	0.0254271	FALSE	FALSE
rs72733826	chr15:47717162-47717163	A	G	0.856295	0.0694185	0.0254271	FALSE	FALSE
rs7172021	chr15:73449002-73449003	G	A	1.0691	0.0298994	0.0254272	FALSE	FALSE
rs12756665	chr1:2567420-2567421	T	C	0.935898	0.0296435	0.0254276	FALSE	FALSE
rs9935017	chr16:79673337-79673338	A	G	1.08194	0.0352387	0.0254277	FALSE	FALSE
rs6499938	chr16:58200034-58200035	C	A	0.924857	0.034954	0.0254279	FALSE	FALSE
rs60253318	chr19:53680189-53680190	C	T	0.69964	0.159828	0.0254282	FALSE	FALSE
rs55833757	chr2:119188584-119188585	G	A	1.15683	0.0651874	0.0254286	FALSE	FALSE
rs74779353	chr2:119189144-119189145	C	A	1.15683	0.0651874	0.0254286	FALSE	FALSE
rs79671329	chr2:119189226-119189227	G	C	1.15683	0.0651874	0.0254286	FALSE	FALSE
rs16827454	chr2:148227501-148227502	C	T	1.12766	0.0537606	0.0254289	FALSE	FALSE
rs11258304	chr10:13322055-13322056	T	C	1.07908	0.034057	0.0254293	FALSE	FALSE
rs1360746	chr10:57202193-57202194	G	A	0.895968	0.0491543	0.0254297	FALSE	FALSE
rs115524912	chr2:32149998-32149999	C	T	0.710983	0.152634	0.0254298	FALSE	FALSE
rs1423543	chr5:52037520-52037521	T	C	1.07419	0.032022	0.0254304	FALSE	FALSE
rs10783292	chr12:49307524-49307525	A	G	1.07046	0.0304653	0.0254305	FALSE	FALSE
rs149444	chr5:106786615-106786616	T	C	1.0814	0.035018	0.0254305	FALSE	FALSE
rs4760661	chr12:49305128-49305129	T	C	1.07046	0.0304653	0.0254305	FALSE	FALSE
rs58023472	chr12:49303909-49303910	T	G	1.07046	0.0304653	0.0254305	FALSE	FALSE
rs58415346	chr5:154138404-154138405	T	A	1.12253	0.0517189	0.0254307	FALSE	FALSE
rs73100633	chr7:32139397-32139398	A	G	0.892326	0.0509771	0.0254307	FALSE	FALSE
rs73276742	chr5:154138539-154138540	C	T	1.12253	0.0517189	0.0254307	FALSE	FALSE
rs60277710	chr1:169739336-169739337	A	G	0.910456	0.0419768	0.0254311	FALSE	FALSE
rs4869234	chr5:94447452-94447453	G	A	0.917623	0.0384683	0.0254315	FALSE	FALSE
rs9349951	chr6:14579601-14579602	A	T	0.918329	0.0381244	0.0254315	FALSE	FALSE
rs2565619	chr2:38070775-38070776	T	C	0.934918	0.030113	0.0254316	FALSE	FALSE
rs7934505	chr11:12343616-12343617	T	C	1.07461	0.0321972	0.0254316	FALSE	FALSE
rs2377839	chr2:107832525-107832526	C	G	1.07174	0.0310005	0.0254318	FALSE	FALSE
rs144391005	chr8:87667141-87667142	G	C	0.718338	0.14803	0.0254319	FALSE	FALSE
rs10224112	chr7:107954271-107954272	C	G	1.08041	0.0346087	0.0254321	FALSE	FALSE
rs11612981	chr12:112905540-112905541	T	C	0.896534	0.0488728	0.025433	FALSE	FALSE
rs1484638	chr8:9968267-9968268	A	G	0.921822	0.0364258	0.025433	FALSE	FALSE
rs1818847	chr3:114496103-114496104	A	G	0.886139	0.0540914	0.0254331	FALSE	FALSE
rs1216106	chr19:22705547-22705548	C	A	0.903768	0.045277	0.0254333	FALSE	FALSE
rs1650502	chr5:158028590-158028591	T	A	1.08371	0.0359738	0.025434	FALSE	FALSE
rs9892839	chr17:29618989-29618990	G	A	1.07453	0.0321678	0.0254341	FALSE	FALSE
rs140494951	chr16:10145661-10145662	T	C	1.27635	0.109186	0.0254345	FALSE	FALSE
rs112835612	chr19:19979040-19979041	G	A	1.17402	0.0717892	0.0254348	FALSE	FALSE
rs10832447	chr11:15512895-15512896	A	T	0.890614	0.051838	0.0254349	FALSE	FALSE
rs56971217	chr2:34416218-34416219	T	C	0.869683	0.0624804	0.0254351	FALSE	FALSE
rs4331219	chr13:88085954-88085955	G	A	0.925943	0.0344304	0.0254355	FALSE	FALSE
rs4955445	chr3:134422247-134422248	G	A	0.835414	0.0804703	0.0254362	FALSE	FALSE
rs672074	chr20:13282220-13282221	C	T	0.914906	0.0397967	0.0254362	FALSE	FALSE
rs6769991	chr3:134423624-134423625	T	A	0.835414	0.0804703	0.0254362	FALSE	FALSE
rs6770549	chr3:134424113-134424114	T	C	0.835414	0.0804703	0.0254362	FALSE	FALSE
rs7621197	chr3:134421906-134421907	A	G	0.835414	0.0804703	0.0254362	FALSE	FALSE
rs11072444	chr15:74128349-74128350	A	G	1.10483	0.0446108	0.0254372	FALSE	FALSE
rs143463230	chr9:6021671-6021672	A	G	1.26906	0.106625	0.0254375	FALSE	FALSE
rs76188304	chr11:11612886-11612887	C	T	1.16371	0.0678444	0.0254375	FALSE	FALSE
rs9476590	chr6:14579334-14579335	C	G	0.918334	0.0381234	0.025438	FALSE	FALSE
rs114485984	chr4:98688247-98688248	C	T	1.30566	0.119348	0.0254382	FALSE	FALSE
rs34451738	chr7:62118447-62118448	T	G	1.09631	0.0411454	0.0254382	FALSE	FALSE
rs10067129	chr5:2695435-2695436	T	C	0.909405	0.0424958	0.0254385	FALSE	FALSE
rs12272473	chr11:15582469-15582470	G	A	0.934925	0.0301112	0.0254386	FALSE	FALSE
rs17223181	chr11:97866733-97866734	C	T	0.838193	0.0789855	0.0254386	FALSE	FALSE
rs7777152	chr7:80624689-80624690	A	G	1.07254	0.0313362	0.0254386	FALSE	FALSE
rs9366379	chr6:21120427-21120428	C	T	0.927019	0.0339117	0.0254387	FALSE	FALSE
rs12487822	chr3:122812560-122812561	A	G	0.910082	0.0421632	0.0254391	FALSE	FALSE
rs1948871	chr14:86747438-86747439	C	T	1.09161	0.0392248	0.0254391	FALSE	FALSE
rs59882252	chr3:60133460-60133461	A	G	0.883679	0.0553377	0.0254396	FALSE	FALSE
rs10783584	chr12:53965718-53965719	T	C	0.935074	0.03004	0.0254398	FALSE	FALSE
rs61937077	chr12:131925684-131925685	A	G	1.10637	0.0452367	0.0254402	FALSE	FALSE
rs192965	chr9:102096757-102096758	C	T	1.07725	0.0333	0.025441	FALSE	FALSE
rs3907672	chr3:76459845-76459846	C	T	0.912336	0.0410567	0.0254413	FALSE	FALSE
rs75270348	chr7:112515102-112515103	C	T	1.26387	0.104797	0.0254413	FALSE	FALSE
rs2068148	chr4:126408143-126408144	T	C	0.929035	0.0329399	0.0254414	FALSE	FALSE
rs958827	chr5:33025087-33025088	T	C	1.31877	0.123822	0.0254414	FALSE	FALSE
rs7791247	chr7:104077136-104077137	A	G	1.0783	0.0337336	0.0254415	FALSE	FALSE
rs10900439	chr1:205019982-205019983	A	G	1.0946	0.0404505	0.0254421	FALSE	FALSE
rs139919599	chr2:21149423-21149424	G	A	0.899681	0.0473079	0.0254423	FALSE	FALSE
rs76278782	chr5:39218006-39218007	T	C	0.777141	0.112831	0.0254429	FALSE	FALSE
rs77785021	chr14:46595483-46595484	A	T	1.16198	0.0671834	0.0254429	FALSE	FALSE
rs4879265	chr9:28771618-28771619	T	C	0.86082	0.0670676	0.0254435	FALSE	FALSE
rs62545126	chr9:28770978-28770979	A	C	0.86082	0.0670676	0.0254435	FALSE	FALSE
rs699359	chr14:72711068-72711069	C	G	1.12045	0.0508966	0.0254435	FALSE	FALSE
rs10493747	chr1:84903285-84903286	C	G	1.08774	0.0376349	0.0254441	FALSE	FALSE
rs2066268	chr6:22254729-22254730	A	G	0.92142	0.0366237	0.0254443	FALSE	FALSE
rs4430989	chr2:48717806-48717807	G	A	0.708619	0.154139	0.0254444	FALSE	FALSE
rs56274906	chr20:21533489-21533490	A	C	0.919509	0.0375531	0.0254445	FALSE	FALSE
rs11899758	chr2:172982340-172982341	A	G	1.23688	0.0951391	0.0254459	FALSE	FALSE
rs6424411	chr1:71384939-71384940	G	A	0.932662	0.0311974	0.0254459	FALSE	FALSE
rs202076	chr6:13269819-13269820	C	T	1.13868	0.0581199	0.0254463	FALSE	FALSE
rs2107566	chr17:20103251-20103252	G	A	0.934759	0.0301924	0.0254466	FALSE	FALSE
rs2244583	chr21:30265373-30265374	G	A	0.901594	0.0463585	0.0254466	FALSE	FALSE
rs34111459	chr4:81466702-81466703	C	T	0.893975	0.0501566	0.0254466	FALSE	FALSE
rs11150035	chr16:78066448-78066449	G	C	0.926826	0.0340065	0.0254467	FALSE	FALSE
rs12160682	chr22:35227075-35227076	A	T	0.848432	0.0735564	0.0254469	FALSE	FALSE
rs141183329	chr7:24563331-24563332	T	A	0.751763	0.127692	0.0254469	FALSE	FALSE
rs77664121	chr10:23639594-23639595	C	A	0.729617	0.141074	0.0254469	FALSE	FALSE
rs11693267	chr2:48415448-48415449	G	C	1.10488	0.044635	0.0254476	FALSE	FALSE
rs61957983	chr13:52930875-52930876	C	T	1.16548	0.0685315	0.0254482	FALSE	FALSE
rs6827685	chr4:154662226-154662227	T	C	1.07873	0.0339149	0.0254485	FALSE	FALSE
rs55718307	chr5:85379728-85379729	A	T	1.09831	0.0419641	0.0254486	FALSE	FALSE
rs7795435	chr7:132559103-132559104	G	C	0.930703	0.0321391	0.0254497	FALSE	FALSE
rs7795598	chr7:132559272-132559273	G	A	0.930703	0.0321391	0.0254497	FALSE	FALSE
rs72810777	chr5:115760826-115760827	T	A	0.904023	0.0451555	0.02545	FALSE	FALSE
rs1888184	chr1:209260995-209260996	C	T	0.902237	0.0460408	0.0254502	FALSE	FALSE
rs2529440	chr7:30511793-30511794	T	C	0.935193	0.0299854	0.0254505	FALSE	FALSE
rs2709670	chr6:51201256-51201257	T	G	1.06873	0.0297492	0.0254511	FALSE	FALSE
rs13085627	chr3:84429027-84429028	T	C	0.935212	0.0299764	0.0254513	FALSE	FALSE
rs13099339	chr3:84427843-84427844	A	T	0.935212	0.0299764	0.0254513	FALSE	FALSE
rs62531376	chr8:84476885-84476886	C	G	1.1263	0.0532303	0.0254514	FALSE	FALSE
rs7793627	chr7:35730644-35730645	T	C	0.906545	0.0439095	0.0254516	FALSE	FALSE
rs145159086	chr18:851248-851249	T	C	1.21212	0.0860922	0.0254518	FALSE	FALSE
rs114220274	chr5:94988733-94988734	T	A	0.741761	0.13369	0.025452	FALSE	FALSE
rs1491430	chr4:70820813-70820814	T	C	0.884482	0.0549361	0.025452	FALSE	FALSE
rs10431415	chr12:83488697-83488698	C	T	0.933507	0.0307936	0.0254523	FALSE	FALSE
rs7931062	chr11:9927903-9927904	C	A	0.934286	0.0304202	0.0254525	FALSE	FALSE
rs638388	chr10:132178633-132178634	T	C	1.08881	0.0380781	0.0254531	FALSE	FALSE
rs10832371	chr11:15222117-15222118	A	G	0.910037	0.0421892	0.0254536	FALSE	FALSE
rs617965	chr7:105322102-105322103	G	C	1.08617	0.0369911	0.0254537	FALSE	FALSE
rs76711604	chr7:145417775-145417776	T	C	1.11058	0.0469408	0.0254541	FALSE	FALSE
rs10282327	chr7:30060802-30060803	G	A	1.13609	0.0571012	0.0254543	FALSE	FALSE
rs78566488	chr4:68589917-68589918	A	G	0.906543	0.0439111	0.0254543	FALSE	FALSE
rs190617342	chr7:158099665-158099666	T	C	0.689504	0.166388	0.0254544	FALSE	FALSE
rs67988650	chr14:30587389-30587390	T	C	0.934588	0.0302759	0.0254554	FALSE	FALSE
rs6605074	chr1:1992747-1992748	T	C	0.916176	0.039181	0.0254555	FALSE	FALSE
rs847256	chr14:72709923-72709924	T	G	1.12045	0.0508981	0.0254556	FALSE	FALSE
rs847257	chr14:72709901-72709902	C	A	1.12045	0.0508981	0.0254556	FALSE	FALSE
rs12868631	chr13:54478362-54478363	T	C	1.1017	0.0433461	0.0254558	FALSE	FALSE
rs71435210	chr13:107473744-107473745	G	A	1.16199	0.0671914	0.025456	FALSE	FALSE
rs1695171	chr3:23456981-23456982	A	T	1.06918	0.0299376	0.0254565	FALSE	FALSE
rs12562601	chr1:187059177-187059178	G	A	0.903552	0.0453909	0.0254566	FALSE	FALSE
rs67377184	chr9:78453959-78453960	G	T	0.900225	0.0470417	0.0254566	FALSE	FALSE
rs80026955	chr8:85195486-85195487	A	C	0.817219	0.0903366	0.0254567	FALSE	FALSE
rs10188225	chr2:230006200-230006201	C	G	1.07004	0.0302984	0.0254569	FALSE	FALSE
rs2153292	chr1:240824244-240824245	G	T	1.08937	0.0383093	0.0254569	FALSE	FALSE
rs2233088	chr20:43934699-43934700	A	C	0.92787	0.033505	0.0254571	FALSE	FALSE
rs116040382	chr2:41226708-41226709	T	G	0.715717	0.149692	0.0254574	FALSE	FALSE
rs2269612	chr1:172356581-172356582	G	A	1.06959	0.0301112	0.0254575	FALSE	FALSE
rs28493195	chr4:47536694-47536695	T	C	0.930245	0.0323611	0.0254576	FALSE	FALSE
rs111425131	chr17:47771730-47771731	A	G	1.10633	0.0452229	0.0254581	FALSE	FALSE
rs28889276	chr15:73930876-73930877	G	C	1.13158	0.0553239	0.0254586	FALSE	FALSE
rs7174478	chr15:95190587-95190588	C	T	0.880088	0.0571675	0.0254586	FALSE	FALSE
rs186650116	chr3:22323362-22323363	A	C	1.1798	0.0740016	0.0254587	FALSE	FALSE
rs17000266	chr21:26070015-26070016	A	T	0.836344	0.0799847	0.0254588	FALSE	FALSE
rs12524284	chr6:155586131-155586132	G	A	0.894034	0.0501314	0.0254589	FALSE	FALSE
rs17002823	chr4:78754432-78754433	C	T	1.11379	0.0482304	0.025459	FALSE	FALSE
rs17068332	chr8:3833180-3833181	T	C	0.895533	0.0493814	0.0254595	FALSE	FALSE
rs117920544	chr14:38550183-38550184	A	G	0.775318	0.113895	0.0254597	FALSE	FALSE
rs76101577	chr2:148163697-148163698	C	T	0.759935	0.122865	0.0254602	FALSE	FALSE
rs2167094	chr4:177350692-177350693	C	T	1.08873	0.0380491	0.0254603	FALSE	FALSE
rs78530382	chr7:18614586-18614587	A	C	1.07683	0.0331306	0.0254604	FALSE	FALSE
rs143545051	chr3:96447193-96447194	G	T	0.735574	0.137447	0.0254605	FALSE	FALSE
rs2429030	chr10:70751672-70751673	C	T	0.935753	0.0297196	0.0254607	FALSE	FALSE
rs9561190	chr13:93566665-93566666	T	C	0.845447	0.0751408	0.0254608	FALSE	FALSE
rs28707772	chr3:40504665-40504666	A	G	1.07551	0.0325819	0.0254609	FALSE	FALSE
rs12061357	chr1:1127329-1127330	T	C	0.889284	0.0525163	0.0254611	FALSE	FALSE
rs8137209	chr22:45724760-45724761	T	C	0.866316	0.0642276	0.0254616	FALSE	FALSE
rs138199799	chr16:88966050-88966051	T	C	0.754562	0.126042	0.0254617	FALSE	FALSE
rs150608567	chr5:152539529-152539530	A	G	0.731201	0.140117	0.0254619	FALSE	FALSE
rs148217301	chr6:137330934-137330935	A	G	1.38728	0.146506	0.025462	FALSE	FALSE
rs71640330	chr1:26872345-26872346	T	C	1.15014	0.0626069	0.025462	FALSE	FALSE
rs79534635	chr16:1927882-1927883	T	C	0.908767	0.042817	0.0254625	FALSE	FALSE
rs76914642	chr10:90075992-90075993	C	T	1.13558	0.0569032	0.0254626	FALSE	FALSE
rs75245158	chr20:47998259-47998260	G	T	1.19481	0.079661	0.025463	FALSE	FALSE
rs73758605	chr5:18240365-18240366	C	T	1.14822	0.0618591	0.0254633	FALSE	FALSE
rs1528355	chr7:121143379-121143380	A	T	0.93538	0.0298988	0.0254635	FALSE	FALSE
rs77730182	chr8:3286660-3286661	C	T	1.08276	0.0355866	0.0254636	FALSE	FALSE
rs143345302	chr6:31226664-31226665	T	C	0.907366	0.0435084	0.0254647	FALSE	FALSE
rs75185394	chr3:87878742-87878743	A	G	0.916836	0.0388613	0.0254647	FALSE	FALSE
rs138716417	chr6:121473009-121473010	A	G	1.27949	0.110309	0.0254651	FALSE	FALSE
rs2619735	chr5:180237600-180237601	T	C	0.894722	0.0497889	0.0254651	FALSE	FALSE
rs11767878	chr7:82892065-82892066	A	G	0.923259	0.0357367	0.0254652	FALSE	FALSE
rs867701	chr2:36743124-36743125	C	G	0.922945	0.0358891	0.0254652	FALSE	FALSE
rs2393791	chr12:121423955-121423956	C	T	1.06984	0.030215	0.0254654	FALSE	FALSE
rs186231306	chr14:85433929-85433930	C	G	1.38238	0.144926	0.0254655	FALSE	FALSE
rs2188325	chr7:88344728-88344729	C	T	1.07592	0.0327525	0.0254657	FALSE	FALSE
rs11806265	chr1:175316437-175316438	T	C	0.911522	0.0414629	0.0254658	FALSE	FALSE
rs10107109	chr8:64012223-64012224	T	C	1.07568	0.0326541	0.025466	FALSE	FALSE
rs144310525	chr6:113099198-113099199	G	A	1.33404	0.128996	0.025466	FALSE	FALSE
rs6742078	chr2:234672638-234672639	T	G	1.07231	0.0312482	0.0254661	FALSE	FALSE
rs116844859	chr6:71489094-71489095	T	G	1.30999	0.120854	0.0254664	FALSE	FALSE
rs72818574	chr5:160166830-160166831	G	T	1.13492	0.0566453	0.0254665	FALSE	FALSE
rs2253501	chr1:11420233-11420234	T	G	1.06947	0.0300618	0.0254666	FALSE	FALSE
rs2744852	chr1:11419402-11419403	T	C	1.06947	0.0300618	0.0254666	FALSE	FALSE
rs2744853	chr1:11419612-11419613	T	C	1.06947	0.0300618	0.0254666	FALSE	FALSE
rs10181293	chr2:240857842-240857843	T	C	0.907758	0.0433155	0.0254671	FALSE	FALSE
rs72929506	chr1:71732076-71732077	C	G	1.14476	0.0605108	0.0254672	FALSE	FALSE
rs79265894	chr2:109857619-109857620	T	C	1.15839	0.065809	0.0254673	FALSE	FALSE
rs6828635	chr4:144293899-144293900	T	G	0.841211	0.0773922	0.0254674	FALSE	FALSE
rs112550944	chr12:33217272-33217273	C	T	1.16305	0.0676046	0.0254675	FALSE	FALSE
rs73136054	chr4:47395196-47395197	C	T	0.931273	0.031869	0.0254677	FALSE	FALSE
rs59676370	chr12:2437576-2437577	C	T	1.27143	0.107483	0.0254678	FALSE	FALSE
rs7301906	chr12:2438278-2438279	G	A	1.27143	0.107483	0.0254678	FALSE	FALSE
rs7304986	chr12:2438104-2438105	C	T	1.27143	0.107483	0.0254678	FALSE	FALSE
rs7316184	chr12:2437874-2437875	T	C	1.27143	0.107483	0.0254678	FALSE	FALSE
rs78792150	chr3:163128396-163128397	T	C	0.878746	0.0578541	0.0254678	FALSE	FALSE
rs6999926	chr8:10457720-10457721	T	C	0.904976	0.0446894	0.025468	FALSE	FALSE
rs10814104	chr9:34360286-34360287	T	C	1.08263	0.035537	0.0254682	FALSE	FALSE
rs17698531	chr10:110582617-110582618	T	C	0.915399	0.0395641	0.0254682	FALSE	FALSE
rs62228247	chr21:35449262-35449263	G	A	0.88115	0.0566317	0.0254683	FALSE	FALSE
rs11675590	chr2:45962553-45962554	C	T	1.13152	0.0553044	0.0254686	FALSE	FALSE
rs79508905	chr14:30314080-30314081	T	C	1.12496	0.0527006	0.0254686	FALSE	FALSE
rs62390349	chr6:14893738-14893739	G	A	0.719343	0.147442	0.0254688	FALSE	FALSE
rs11871827	chr17:20215904-20215905	G	C	0.934797	0.0301789	0.025469	FALSE	FALSE
rs57009267	chr21:44238288-44238289	C	T	1.11089	0.0470703	0.0254693	FALSE	FALSE
rs28373051	chr8:93047341-93047342	A	G	0.924427	0.0351717	0.0254694	FALSE	FALSE
rs74698610	chr17:72029899-72029900	T	C	1.27748	0.10961	0.0254694	FALSE	FALSE
rs67212739	chr10:20185571-20185572	A	G	1.11832	0.0500513	0.0254696	FALSE	FALSE
rs140228537	chr13:19959087-19959088	T	C	0.774016	0.114655	0.0254697	FALSE	FALSE
rs1826352	chr3:97791187-97791188	A	G	1.06929	0.0299872	0.0254697	FALSE	FALSE
rs116100711	chr3:56239375-56239376	A	C	0.847918	0.0738394	0.02547	FALSE	FALSE
rs239261	chr11:64993356-64993357	A	G	1.12652	0.0533222	0.0254705	FALSE	FALSE
rs72677847	chr14:50844255-50844256	C	T	0.824542	0.0863521	0.0254705	FALSE	FALSE
rs12642943	chr4:127735943-127735944	T	C	0.933513	0.0307942	0.0254706	FALSE	FALSE
rs1870162	chr10:87991097-87991098	G	A	1.13374	0.0561808	0.0254709	FALSE	FALSE
rs4576077	chr4:111740456-111740457	C	T	0.917321	0.0386262	0.025471	FALSE	FALSE
rs75570718	chr12:86387005-86387006	T	C	1.37133	0.141342	0.0254711	FALSE	FALSE
rs76950868	chr3:176832117-176832118	C	G	0.854413	0.0704245	0.0254711	FALSE	FALSE
rs115350892	chr6:114119210-114119211	C	G	1.17162	0.0708938	0.0254715	FALSE	FALSE
rs6700192	chr1:244721642-244721643	T	G	1.14334	0.0599566	0.0254715	FALSE	FALSE
rs55781625	chr21:41147233-41147234	T	C	1.06941	0.0300386	0.0254731	FALSE	FALSE
rs73434833	chr8:139559607-139559608	G	T	1.27852	0.109978	0.0254734	FALSE	FALSE
rs7650852	chr3:165332070-165332071	A	G	1.16119	0.0668897	0.0254735	FALSE	FALSE
rs7689028	chr4:98016514-98016515	A	T	1.07278	0.0314453	0.0254735	FALSE	FALSE
rs7765895	chr6:159080397-159080398	A	T	0.928424	0.0332418	0.0254736	FALSE	FALSE
rs12678320	chr8:71537191-71537192	G	A	1.06987	0.0302297	0.0254739	FALSE	FALSE
rs62068834	chr17:59878415-59878416	C	G	1.07221	0.0312081	0.0254739	FALSE	FALSE
rs6758607	chr2:128405461-128405462	G	A	0.854796	0.0702249	0.025474	FALSE	FALSE
rs72917051	chr2:176903352-176903353	G	A	0.83286	0.0818613	0.0254741	FALSE	FALSE
rs2412107	chr14:65426215-65426216	T	G	1.08393	0.0360732	0.0254744	FALSE	FALSE
rs2467986	chr8:133764262-133764263	A	G	0.932656	0.0312064	0.0254745	FALSE	FALSE
rs9287545	chr2:129538148-129538149	A	G	0.714681	0.150358	0.0254745	FALSE	FALSE
rs9287546	chr2:129538181-129538182	A	G	0.714681	0.150358	0.0254745	FALSE	FALSE
rs302948	chr4:39738720-39738721	G	A	0.924419	0.0351767	0.0254746	FALSE	FALSE
rs77186363	chr13:39217929-39217930	T	A	0.803303	0.0980353	0.0254747	FALSE	FALSE
rs57985210	chr6:80839435-80839436	A	C	0.883234	0.0555765	0.0254749	FALSE	FALSE
rs11908	chr6:32944745-32944746	A	G	1.07119	0.0307813	0.0254751	FALSE	FALSE
rs13011925	chr2:51673711-51673712	T	G	0.915654	0.0394413	0.0254751	FALSE	FALSE
rs2253652	chr2:159498849-159498850	A	G	0.921328	0.0366761	0.0254751	FALSE	FALSE
rs72701377	chr9:21422231-21422232	G	A	0.873582	0.0604951	0.0254751	FALSE	FALSE
rs1829066	chr2:14555276-14555277	C	T	1.09326	0.0399102	0.0254752	FALSE	FALSE
rs4668828	chr2:14556003-14556004	T	C	1.09326	0.0399102	0.0254752	FALSE	FALSE
rs28580435	chr7:68019457-68019458	A	G	1.12278	0.0518371	0.0254755	FALSE	FALSE
rs60053895	chr16:5172309-5172310	A	G	1.27756	0.109641	0.0254755	FALSE	FALSE
rs111558538	chr1:72925468-72925469	C	T	0.770538	0.116676	0.0254757	FALSE	FALSE
rs28773581	chr4:25244837-25244838	T	C	1.26485	0.105165	0.0254758	FALSE	FALSE
rs6802482	chr3:58217036-58217037	G	A	0.931628	0.0317003	0.025476	FALSE	FALSE
rs6926001	chr6:4688259-4688260	A	T	1.09908	0.0422885	0.025476	FALSE	FALSE
rs62308004	chr4:79849252-79849253	C	T	1.17897	0.073696	0.0254763	FALSE	FALSE
rs139474323	chr12:62040588-62040589	A	G	1.35863	0.13718	0.0254764	FALSE	FALSE
rs6743857	chr2:76532582-76532583	T	C	1.20054	0.0818093	0.0254764	FALSE	FALSE
rs4860329	chr4:61055842-61055843	A	C	1.13246	0.0556787	0.0254772	FALSE	FALSE
rs147897064	chr7:122502331-122502332	A	G	1.34824	0.133747	0.0254773	FALSE	FALSE
rs56010847	chr7:29798581-29798582	G	A	0.746723	0.13073	0.0254774	FALSE	FALSE
rs562125	chr9:110735162-110735163	A	C	1.0766	0.0330358	0.0254774	FALSE	FALSE
rs62542942	chr8:115147998-115147999	T	G	1.12672	0.0534037	0.0254774	FALSE	FALSE
rs2134078	chr11:16717387-16717388	C	A	1.08479	0.0364298	0.0254778	FALSE	FALSE
rs1908094	chr7:53066659-53066660	T	C	1.07795	0.0335995	0.0254779	FALSE	FALSE
rs182787455	chr3:19370228-19370229	C	T	0.77545	0.113833	0.025478	FALSE	FALSE
rs7490086	chr13:44577769-44577770	A	C	0.921155	0.0367613	0.025478	FALSE	FALSE
rs16972292	chr16:71446855-71446856	G	T	1.11495	0.0487048	0.0254781	FALSE	FALSE
rs11465770	chr1:67633962-67633963	T	C	0.895723	0.0492927	0.0254782	FALSE	FALSE
rs1358662	chr2:36380558-36380559	C	T	1.15293	0.0636967	0.0254782	FALSE	FALSE
rs12891009	chr14:74083845-74083846	T	C	0.934409	0.0303666	0.0254783	FALSE	FALSE
rs17014323	chr1:209513851-209513852	A	G	0.907286	0.0435517	0.0254783	FALSE	FALSE
rs17632146	chr4:23600765-23600766	T	G	1.0705	0.0304959	0.0254784	FALSE	FALSE
rs6811134	chr4:120048322-120048323	T	C	0.935672	0.0297622	0.0254787	FALSE	FALSE
rs493258	chr15:58687879-58687880	T	C	0.935976	0.0296168	0.025479	FALSE	FALSE
rs9579397	chr13:30112174-30112175	G	A	0.930503	0.0322416	0.0254792	FALSE	FALSE
rs980231	chr2:166681121-166681122	A	T	1.07985	0.0343871	0.0254794	FALSE	FALSE
rs322927	chr1:199021824-199021825	G	T	0.916717	0.038923	0.0254795	FALSE	FALSE
rs6917293	chr6:29063057-29063058	G	T	1.07987	0.0343972	0.0254796	FALSE	FALSE
rs10129919	chr14:81319795-81319796	C	T	0.898931	0.0476931	0.0254798	FALSE	FALSE
rs10826161	chr10:52296834-52296835	C	T	1.08469	0.0363871	0.0254799	FALSE	FALSE
rs10888470	chr1:152200471-152200472	T	C	1.09284	0.0397381	0.0254799	FALSE	FALSE
rs1390488	chr1:152199499-152199500	T	C	1.09284	0.0397381	0.0254799	FALSE	FALSE
rs4845750	chr1:152201216-152201217	T	C	1.09284	0.0397381	0.0254799	FALSE	FALSE
rs7534716	chr1:152198653-152198654	A	G	1.09284	0.0397381	0.0254799	FALSE	FALSE
rs1931730	chr10:129278546-129278547	C	G	1.08231	0.0354058	0.0254803	FALSE	FALSE
rs139208378	chr12:62676391-62676392	A	C	0.743716	0.132538	0.0254804	FALSE	FALSE
rs73021401	chr19:28882350-28882351	C	T	1.16202	0.0672139	0.0254804	FALSE	FALSE
rs7632909	chr3:85176313-85176314	G	C	0.935329	0.0299263	0.0254804	FALSE	FALSE
rs687467	chr6:7128075-7128076	A	G	1.07942	0.0342083	0.0254805	FALSE	FALSE
rs74139129	chr1:205206959-205206960	T	G	1.08196	0.0352593	0.0254805	FALSE	FALSE
rs16969990	chr17:46230890-46230891	T	C	0.873	0.0607955	0.0254807	FALSE	FALSE
rs28502690	chr9:36871827-36871828	C	T	0.856192	0.0694978	0.025481	FALSE	FALSE
rs2064446	chr20:20146158-20146159	T	C	1.15129	0.0630614	0.0254811	FALSE	FALSE
rs59655823	chr10:118412859-118412860	A	G	0.835734	0.0803234	0.0254811	FALSE	FALSE
rs113988259	chr8:133761894-133761895	G	T	0.905147	0.0446092	0.0254814	FALSE	FALSE
rs142569905	chr1:32912267-32912268	C	A	0.711412	0.152417	0.0254814	FALSE	FALSE
rs77087117	chr8:133761889-133761890	A	C	0.905147	0.0446092	0.0254814	FALSE	FALSE
rs12229275	chr12:49325839-49325840	T	A	1.0704	0.0304515	0.0254815	FALSE	FALSE
rs4237854	chr12:49324178-49324179	G	C	1.0704	0.0304515	0.0254815	FALSE	FALSE
rs11624597	chr14:104734855-104734856	C	G	1.21001	0.0853311	0.0254816	FALSE	FALSE
rs142212925	chr1:247886647-247886648	A	G	1.30022	0.117517	0.0254819	FALSE	FALSE
rs4617931	chr18:12056416-12056417	C	T	1.07317	0.0316088	0.025482	FALSE	FALSE
rs3759146	chr12:49319698-49319699	T	C	1.07039	0.0304478	0.0254821	FALSE	FALSE
rs2832246	chr21:30556238-30556239	A	G	0.90365	0.0453506	0.0254824	FALSE	FALSE
rs67295834	chr3:7499261-7499262	C	T	1.11085	0.047058	0.0254824	FALSE	FALSE
rs7277687	chr21:30554739-30554740	C	A	0.90365	0.0453506	0.0254824	FALSE	FALSE
rs926126	chr21:30555255-30555256	A	G	0.90365	0.0453506	0.0254824	FALSE	FALSE
rs9284448	chr21:30557052-30557053	G	A	0.90365	0.0453506	0.0254824	FALSE	FALSE
rs963441	chr21:30557509-30557510	T	C	0.90365	0.0453506	0.0254824	FALSE	FALSE
rs9983214	chr21:30556453-30556454	A	G	0.90365	0.0453506	0.0254824	FALSE	FALSE
rs6673749	chr1:71734611-71734612	C	T	1.14474	0.0605107	0.0254826	FALSE	FALSE
rs2366407	chr3:159676278-159676279	G	A	1.16177	0.067118	0.0254827	FALSE	FALSE
rs4265493	chr1:216651803-216651804	T	C	0.93232	0.0313692	0.0254828	FALSE	FALSE
rs10221070	chr16:10775821-10775822	T	G	0.929739	0.0326104	0.025483	FALSE	FALSE
rs4916480	chr3:196038961-196038962	C	G	1.06901	0.0298723	0.025483	FALSE	FALSE
rs115395922	chr17:77816027-77816028	T	A	1.28176	0.111117	0.0254831	FALSE	FALSE
rs35392185	chr11:5425872-5425873	A	G	0.932944	0.03107	0.0254832	FALSE	FALSE
5:45806419	chr5:45806418-45806419	T	A	0.755142	0.125716	0.0254836	FALSE	FALSE
6:66201163	chr6:66201162-66201163	C	T	0.855486	0.0698683	0.0254836	FALSE	FALSE
rs12423542	chr12:49323237-49323238	C	A	1.0704	0.0304515	0.0254842	FALSE	FALSE
rs138370051	chr5:119037378-119037379	A	T	0.771997	0.115835	0.0254842	FALSE	FALSE
rs146759448	chr4:41799873-41799874	T	C	0.850282	0.0726002	0.0254842	FALSE	FALSE
rs17091084	chr1:71768431-71768432	T	A	1.1447	0.0604958	0.0254845	FALSE	FALSE
rs28553896	chr8:62596282-62596283	C	T	0.775309	0.11392	0.0254848	FALSE	FALSE
rs59809424	chr20:16214651-16214652	T	G	0.781422	0.110404	0.025485	FALSE	FALSE
rs36167391	chr4:44621206-44621207	C	T	0.932901	0.0310909	0.0254852	FALSE	FALSE
rs9856805	chr3:46137349-46137350	G	A	1.07905	0.0340549	0.0254852	FALSE	FALSE
rs148409176	chr20:58234714-58234715	T	C	1.22388	0.0904358	0.0254855	FALSE	FALSE
rs73156586	chr3:155428355-155428356	T	C	0.919468	0.0375833	0.0254856	FALSE	FALSE
rs7227820	chr18:47667348-47667349	C	T	0.918302	0.0381518	0.0254857	FALSE	FALSE
rs78783878	chr2:18223216-18223217	A	C	0.917836	0.0383788	0.0254857	FALSE	FALSE
rs75338429	chr4:84567675-84567676	T	C	0.722718	0.145364	0.025486	FALSE	FALSE
rs147896092	chr4:116269756-116269757	G	A	1.21683	0.0878499	0.0254862	FALSE	FALSE
rs908960	chr2:76537541-76537542	T	G	1.20052	0.0818085	0.0254863	FALSE	FALSE
rs4538058	chr17:51044248-51044249	A	T	0.722724	0.145361	0.025487	FALSE	FALSE
rs57051509	chr17:51042555-51042556	C	T	0.722724	0.145361	0.025487	FALSE	FALSE
rs58338730	chr17:51039197-51039198	G	C	0.722724	0.145361	0.025487	FALSE	FALSE
rs475740	chr18:58170273-58170274	G	A	1.07079	0.0306157	0.0254872	FALSE	FALSE
rs11810341	chr1:80897735-80897736	C	T	1.23933	0.0960524	0.0254873	FALSE	FALSE
rs7646422	chr3:36848742-36848743	C	T	0.92803	0.033435	0.0254874	FALSE	FALSE
rs115549495	chr1:46299972-46299973	T	C	0.764756	0.120057	0.0254875	FALSE	FALSE
rs17324965	chr2:48412029-48412030	A	T	1.10501	0.044698	0.0254877	FALSE	FALSE
rs7920341	chr10:59562430-59562431	C	T	1.09873	0.042146	0.0254888	FALSE	FALSE
rs10993045	chr9:96843244-96843245	A	G	1.11167	0.0473886	0.0254889	FALSE	FALSE
rs10993046	chr9:96843647-96843648	G	T	1.11167	0.0473886	0.0254889	FALSE	FALSE
rs111261945	chr9:128512729-128512730	C	T	1.12546	0.0529089	0.0254892	FALSE	FALSE
rs146876411	chr16:65268963-65268964	T	C	0.802866	0.0982884	0.0254892	FALSE	FALSE
rs28363150	chr5:1400844-1400845	T	C	1.25189	0.100565	0.0254893	FALSE	FALSE
rs1125126	chr3:7794347-7794348	T	C	1.07909	0.0340744	0.02549	FALSE	FALSE
rs72953540	chr18:65703032-65703033	A	C	1.11215	0.0475813	0.0254901	FALSE	FALSE
rs4145519	chr16:78841065-78841066	A	C	1.06865	0.0297236	0.0254902	FALSE	FALSE
rs4454352	chr9:73410409-73410410	C	T	1.08868	0.0380359	0.0254903	FALSE	FALSE
rs4845740	chr1:152183309-152183310	G	A	1.09298	0.0398012	0.0254903	FALSE	FALSE
rs7235808	chr18:69447087-69447088	G	T	1.07412	0.0320067	0.0254907	FALSE	FALSE
rs75703616	chr2:238665827-238665828	A	G	1.25767	0.102628	0.0254913	FALSE	FALSE
rs6541945	chr2:124981161-124981162	G	A	1.06854	0.0296754	0.0254917	FALSE	FALSE
rs7560777	chr2:124981446-124981447	A	T	1.06854	0.0296754	0.0254917	FALSE	FALSE
rs144021630	chr11:26436106-26436107	A	G	0.801982	0.0987835	0.0254918	FALSE	FALSE
rs11063539	chr12:658113-658114	G	A	0.922904	0.0359153	0.0254919	FALSE	FALSE
rs58895526	chr12:658103-658104	G	A	0.922904	0.0359153	0.0254919	FALSE	FALSE
rs2074512	chr6:30878918-30878919	C	T	1.08898	0.0381582	0.025492	FALSE	FALSE
rs3218814	chr6:30878578-30878579	T	A	1.08898	0.0381582	0.025492	FALSE	FALSE
rs3218815	chr6:30878768-30878769	T	C	1.08898	0.0381582	0.025492	FALSE	FALSE
rs72821893	chr17:38907447-38907448	T	C	1.24011	0.0963365	0.025492	FALSE	FALSE
rs35561582	chr16:85276293-85276294	A	T	1.08162	0.035122	0.0254923	FALSE	FALSE
rs55718952	chr3:77732527-77732528	G	C	1.0814	0.0350306	0.0254924	FALSE	FALSE
rs7320732	chr13:37363085-37363086	T	A	0.914952	0.0397891	0.0254924	FALSE	FALSE
rs8077039	chr17:15265856-15265857	T	G	1.20405	0.0831259	0.0254926	FALSE	FALSE
rs17225561	chr20:12138920-12138921	G	A	0.773878	0.114753	0.0254927	FALSE	FALSE
rs4640877	chr6:68440935-68440936	T	C	1.10485	0.0446373	0.0254936	FALSE	FALSE
rs9468077	chr6:27341177-27341178	T	G	1.21231	0.0861878	0.0254939	FALSE	FALSE
rs16828916	chr3:118498255-118498256	C	T	1.12618	0.0531981	0.025494	FALSE	FALSE
rs78651637	chr14:58114870-58114871	A	T	0.913771	0.0403682	0.025494	FALSE	FALSE
rs144945833	chr9:80054447-80054448	A	G	0.749122	0.129309	0.0254944	FALSE	FALSE
rs7177758	chr15:73493919-73493920	A	G	0.935605	0.0297973	0.0254944	FALSE	FALSE
rs12250382	chr10:129270399-129270400	C	A	1.08226	0.0353884	0.0254946	FALSE	FALSE
rs117899276	chr7:105186644-105186645	T	C	1.21202	0.0860792	0.0254952	FALSE	FALSE
rs17694722	chr16:21141586-21141587	G	A	1.08502	0.0365284	0.0254954	FALSE	FALSE
rs193274789	chr1:69607356-69607357	T	C	1.36316	0.138688	0.0254955	FALSE	FALSE
rs17145464	chr5:118867172-118867173	C	G	1.07205	0.0311447	0.0254959	FALSE	FALSE
rs7292709	chr22:49492783-49492784	C	T	0.932382	0.0313422	0.0254959	FALSE	FALSE
rs785198	chr1:21697468-21697469	C	T	1.09515	0.0406889	0.025496	FALSE	FALSE
rs116858986	chr14:49420544-49420545	C	G	0.810008	0.0943284	0.0254962	FALSE	FALSE
rs1281617	chr1:82847258-82847259	A	T	0.921507	0.0365945	0.0254966	FALSE	FALSE
rs79686706	chr12:111222017-111222018	T	C	1.25088	0.100211	0.0254974	FALSE	FALSE
rs55869211	chr8:93779606-93779607	G	A	0.915709	0.0394204	0.0254978	FALSE	FALSE
rs634263	chr18:9696617-9696618	T	C	0.806894	0.0960537	0.0254978	FALSE	FALSE
rs4493864	chr7:53318173-53318174	A	G	0.901275	0.0465335	0.0254979	FALSE	FALSE
rs145492483	chr7:149977495-149977496	C	T	1.15289	0.0636902	0.0254986	FALSE	FALSE
rs924654	chr1:217335493-217335494	T	C	1.10981	0.0466443	0.0254988	FALSE	FALSE
rs11645885	chr16:80032103-80032104	C	A	1.07002	0.0302977	0.0254989	FALSE	FALSE
rs34675181	chr20:15967326-15967327	G	A	0.935373	0.0299091	0.0254992	FALSE	FALSE
rs11680657	chr2:48475050-48475051	G	A	1.10403	0.0443065	0.0254995	FALSE	FALSE
rs588061	chr10:99642730-99642731	T	C	1.06931	0.0300004	0.0254999	FALSE	FALSE
rs10780114	chr5:169617155-169617156	C	T	0.888065	0.0531441	0.0255001	FALSE	FALSE
rs73331306	chr14:43828824-43828825	A	G	0.86527	0.0647852	0.0255001	FALSE	FALSE
rs114676795	chr4:121704089-121704090	T	C	0.811177	0.0936855	0.0255002	FALSE	FALSE
rs1995802	chr1:96140019-96140020	A	G	1.12329	0.0520467	0.0255003	FALSE	FALSE
rs12952398	chr17:20052115-20052116	C	T	0.934593	0.030283	0.0255004	FALSE	FALSE
rs79374721	chr3:196967594-196967595	T	G	0.780534	0.110925	0.0255006	FALSE	FALSE
rs60214919	chr10:93366277-93366278	G	T	0.886859	0.0537527	0.0255007	FALSE	FALSE
rs4699017	chr4:103289742-103289743	A	G	0.933784	0.0306707	0.0255008	FALSE	FALSE
rs79346855	chr4:121704136-121704137	T	A	0.811177	0.093686	0.0255009	FALSE	FALSE
rs2005722	chr17:20167866-20167867	T	C	0.93484	0.030165	0.0255011	FALSE	FALSE
rs2013576	chr17:20167691-20167692	G	C	0.93484	0.030165	0.0255011	FALSE	FALSE
rs59080228	chr10:110571229-110571230	C	T	0.917226	0.0386804	0.0255011	FALSE	FALSE
rs2241748	chr7:12728976-12728977	A	G	1.12539	0.0528859	0.0255012	FALSE	FALSE
rs10875896	chr12:49321934-49321935	C	T	1.07039	0.0304518	0.0255013	FALSE	FALSE
rs11168792	chr12:49320727-49320728	T	G	1.07039	0.0304518	0.0255013	FALSE	FALSE
rs11168794	chr12:49325141-49325142	A	G	1.07039	0.0304518	0.0255013	FALSE	FALSE
rs2272312	chr12:49319269-49319270	T	C	1.07039	0.0304518	0.0255013	FALSE	FALSE
rs66805306	chr3:195996977-195996978	C	T	0.93314	0.0309795	0.0255013	FALSE	FALSE
rs10089165	chr8:73154239-73154240	A	G	1.09092	0.0389601	0.0255016	FALSE	FALSE
rs116634281	chr2:33342602-33342603	G	A	0.699556	0.159962	0.0255016	FALSE	FALSE
rs2962114	chr11:126108270-126108271	G	T	1.10752	0.0457205	0.0255017	FALSE	FALSE
rs75747788	chr6:111244562-111244563	T	C	1.15942	0.0662208	0.0255021	FALSE	FALSE
rs17062905	chr4:177349396-177349397	C	T	1.08878	0.0380796	0.0255022	FALSE	FALSE
rs76895402	chr4:177348992-177348993	C	T	1.08878	0.0380796	0.0255022	FALSE	FALSE
rs72953046	chr4:153010649-153010650	A	G	1.19327	0.079105	0.0255023	FALSE	FALSE
rs6876391	chr5:66866120-66866121	A	G	0.925162	0.0348237	0.0255024	FALSE	FALSE
rs7588303	chr2:219982691-219982692	C	T	0.931649	0.031696	0.0255025	FALSE	FALSE
rs10134580	chr14:103928250-103928251	G	T	0.932295	0.0313854	0.0255026	FALSE	FALSE
rs10139279	chr14:103926453-103926454	A	G	0.932295	0.0313854	0.0255026	FALSE	FALSE
rs10141120	chr14:103923007-103923008	C	T	0.932295	0.0313854	0.0255026	FALSE	FALSE
rs12644312	chr4:7432560-7432561	T	C	0.91923	0.0377039	0.0255026	FALSE	FALSE
rs2273699	chr14:103923474-103923475	G	A	0.932295	0.0313854	0.0255026	FALSE	FALSE
rs2201250	chr11:12057857-12057858	G	A	1.10311	0.0439324	0.0255027	FALSE	FALSE
rs12454887	chr18:57359431-57359432	G	A	1.07041	0.0304604	0.0255028	FALSE	FALSE
rs6511677	chr19:10277798-10277799	A	G	1.06938	0.0300314	0.0255028	FALSE	FALSE
rs72821884	chr17:38897090-38897091	C	T	1.2376	0.0954372	0.0255029	FALSE	FALSE
rs10176819	chr2:52692795-52692796	G	A	1.06858	0.0296957	0.025503	FALSE	FALSE
rs6459629	chr6:18629710-18629711	T	C	0.931626	0.0317068	0.0255031	FALSE	FALSE
rs144459985	chr8:134709437-134709438	A	G	0.726592	0.142987	0.0255034	FALSE	FALSE
rs116899003	chr17:54448566-54448567	G	C	1.15078	0.0628745	0.0255037	FALSE	FALSE
rs76150834	chr13:74164074-74164075	T	C	1.19242	0.0787885	0.0255038	FALSE	FALSE
rs76900170	chr13:74164723-74164724	T	C	1.19242	0.0787885	0.0255038	FALSE	FALSE
rs56025310	chr10:67078150-67078151	A	T	1.08788	0.0377108	0.0255041	FALSE	FALSE
rs13295781	chr9:30600547-30600548	G	A	0.931391	0.0318203	0.0255042	FALSE	FALSE
rs78910269	chr2:18297014-18297015	A	G	0.864534	0.065168	0.0255044	FALSE	FALSE
rs139038708	chr4:5639944-5639945	A	G	0.732448	0.139395	0.0255047	FALSE	FALSE
rs1489959	chr4:178194760-178194761	C	T	0.898221	0.0480554	0.0255053	FALSE	FALSE
rs113821890	chr1:55808956-55808957	C	T	0.833163	0.0817162	0.0255056	FALSE	FALSE
rs9696872	chr9:93741232-93741233	T	C	1.07066	0.0305669	0.0255056	FALSE	FALSE
rs117284726	chr14:71988620-71988621	G	T	1.35097	0.134677	0.0255057	FALSE	FALSE
rs40405	chr5:11189608-11189609	T	A	0.835677	0.0803674	0.0255057	FALSE	FALSE
rs6955748	chr7:88803737-88803738	C	G	1.06882	0.0297966	0.0255061	FALSE	FALSE
rs6959447	chr7:88803893-88803894	T	C	1.06882	0.0297966	0.0255061	FALSE	FALSE
rs80247756	chr16:85002923-85002924	A	G	0.73092	0.140331	0.0255062	FALSE	FALSE
rs113901801	chr5:17655527-17655528	A	G	0.749635	0.129013	0.0255064	FALSE	FALSE
rs6724092	chr2:25987005-25987006	A	G	1.0742	0.0320444	0.0255064	FALSE	FALSE
rs306567	chr9:135493450-135493451	C	G	0.85137	0.0720385	0.0255065	FALSE	FALSE
rs61021038	chr16:12231371-12231372	C	T	0.823107	0.0871531	0.0255066	FALSE	FALSE
rs332819	chr1:61678556-61678557	T	C	1.06831	0.0295845	0.0255067	FALSE	FALSE
rs7294856	chr12:80530541-80530542	G	A	0.935521	0.0298401	0.0255068	FALSE	FALSE
rs58282976	chr12:45746321-45746322	T	C	0.821406	0.0880795	0.025507	FALSE	FALSE
rs10018251	chr4:137507083-137507084	T	G	1.07131	0.030839	0.0255072	FALSE	FALSE
rs117033948	chr11:62969307-62969308	G	C	1.17466	0.0720685	0.0255072	FALSE	FALSE
rs114739344	chr4:25135569-25135570	C	T	1.16823	0.0696111	0.0255073	FALSE	FALSE
rs16912165	chr12:16893229-16893230	C	G	0.872904	0.0608561	0.0255074	FALSE	FALSE
rs1867920	chr2:170462241-170462242	G	C	1.06914	0.0299329	0.0255075	FALSE	FALSE
rs4129441	chr1:241904200-241904201	C	T	0.928287	0.0333154	0.0255075	FALSE	FALSE
rs77520366	chr1:247909608-247909609	A	C	1.14089	0.0590102	0.0255075	FALSE	FALSE
rs4075278	chr19:21961171-21961172	G	A	1.0802	0.0345378	0.0255076	FALSE	FALSE
rs16987734	chr20:37618703-37618704	C	A	1.10364	0.0441513	0.0255077	FALSE	FALSE
rs78248328	chr1:214272241-214272242	C	A	1.23422	0.094213	0.0255077	FALSE	FALSE
rs79233905	chr1:214272066-214272067	G	T	1.23422	0.094213	0.0255077	FALSE	FALSE
rs149977154	chr13:66264507-66264508	T	C	0.783999	0.108948	0.0255084	FALSE	FALSE
rs7504329	chr18:45606141-45606142	T	C	1.0695	0.030081	0.0255084	FALSE	FALSE
rs113314270	chr8:81223970-81223971	G	T	0.792188	0.104296	0.0255085	FALSE	FALSE
rs113627660	chr8:81219093-81219094	G	C	0.792188	0.104296	0.0255085	FALSE	FALSE
rs11988873	chr8:81224525-81224526	C	T	0.792188	0.104296	0.0255085	FALSE	FALSE
rs11988904	chr8:81224579-81224580	A	T	0.792188	0.104296	0.0255085	FALSE	FALSE
rs36051398	chr8:81224857-81224858	A	C	0.792188	0.104296	0.0255085	FALSE	FALSE
rs60899353	chr8:81222739-81222740	G	A	0.792188	0.104296	0.0255085	FALSE	FALSE
rs74981396	chr8:81226462-81226463	G	A	0.792188	0.104296	0.0255085	FALSE	FALSE
rs7844286	chr8:81222719-81222720	C	T	0.792188	0.104296	0.0255085	FALSE	FALSE
rs7845575	chr8:81219622-81219623	G	A	0.792188	0.104296	0.0255085	FALSE	FALSE
rs78849037	chr8:81218846-81218847	T	C	0.792188	0.104296	0.0255085	FALSE	FALSE
rs79018076	chr8:81220071-81220072	T	C	0.792188	0.104296	0.0255085	FALSE	FALSE
rs9291123	chr4:6937983-6937984	C	T	1.06952	0.0300889	0.0255086	FALSE	FALSE
5:97238866	chr5:97238865-97238866	G	C	0.871309	0.0616753	0.0255087	FALSE	FALSE
rs187212579	chr5:97233485-97233486	G	A	0.871309	0.0616753	0.0255087	FALSE	FALSE
rs56233713	chr5:97241608-97241609	T	G	0.871309	0.0616753	0.0255087	FALSE	FALSE
rs72781567	chr5:97231917-97231918	G	A	0.871309	0.0616753	0.0255087	FALSE	FALSE
rs767084	chr5:7947647-7947648	T	C	0.920335	0.0371676	0.0255088	FALSE	FALSE
rs11594830	chr10:34432001-34432002	A	C	1.07662	0.0330518	0.025509	FALSE	FALSE
rs114297288	chr16:67414216-67414217	T	C	0.776162	0.113446	0.0255091	FALSE	FALSE
rs147824813	chr10:129057634-129057635	G	T	1.30111	0.117845	0.0255091	FALSE	FALSE
rs79106080	chr16:67414662-67414663	A	G	0.776162	0.113446	0.0255091	FALSE	FALSE
rs362936	chr6:146720825-146720826	A	G	0.774482	0.114416	0.0255092	FALSE	FALSE
rs1074267	chr11:28529505-28529506	A	C	1.06858	0.0296957	0.0255093	FALSE	FALSE
rs61889192	chr11:28528607-28528608	A	G	1.06858	0.0296957	0.0255093	FALSE	FALSE
rs2960837	chr7:1203956-1203957	A	G	0.933286	0.0309114	0.0255097	FALSE	FALSE
rs56305620	chr2:104705657-104705658	A	G	0.882881	0.055769	0.0255098	FALSE	FALSE
rs9693589	chr8:11348960-11348961	A	G	0.927603	0.0336458	0.0255098	FALSE	FALSE
rs1403614	chr3:165323833-165323834	A	G	1.15909	0.0660974	0.0255101	FALSE	FALSE
rs6831507	chr4:32728814-32728815	T	A	1.09388	0.0401715	0.0255103	FALSE	FALSE
3:146520526	chr3:146520525-146520526	C	A	1.07072	0.0305942	0.0255105	FALSE	FALSE
rs34739794	chr5:60668774-60668775	G	A	1.08895	0.0381502	0.0255105	FALSE	FALSE
rs78456526	chr3:170226778-170226779	A	G	1.09915	0.0423249	0.0255107	FALSE	FALSE
rs35604666	chr8:93037952-93037953	G	A	0.924562	0.0351164	0.0255108	FALSE	FALSE
rs71502708	chr1:76217003-76217004	A	G	1.07436	0.0321121	0.0255108	FALSE	FALSE
rs1366678	chr2:144856499-144856500	C	T	1.07825	0.0337304	0.025511	FALSE	FALSE
rs77105890	chr4:103390670-103390671	G	T	1.30432	0.118949	0.025511	FALSE	FALSE
rs117307503	chr14:83114977-83114978	A	T	1.27338	0.1082	0.0255111	FALSE	FALSE
rs148020395	chr14:57945197-57945198	A	G	1.31487	0.122554	0.0255112	FALSE	FALSE
rs6039072	chr20:8163618-8163619	T	C	1.08204	0.0353025	0.0255112	FALSE	FALSE
rs6039074	chr20:8164066-8164067	C	T	1.08204	0.0353025	0.0255112	FALSE	FALSE
rs6055605	chr20:8163068-8163069	G	C	1.08204	0.0353025	0.0255112	FALSE	FALSE
rs6055606	chr20:8163876-8163877	T	C	1.08204	0.0353025	0.0255112	FALSE	FALSE
rs6055607	chr20:8163993-8163994	G	A	1.08204	0.0353025	0.0255112	FALSE	FALSE
rs6055608	chr20:8164042-8164043	T	C	1.08204	0.0353025	0.0255112	FALSE	FALSE
rs35693276	chr5:161200011-161200012	C	T	1.10415	0.0443585	0.0255114	FALSE	FALSE
rs76895692	chr11:92757572-92757573	T	C	1.21256	0.0862897	0.0255114	FALSE	FALSE
rs74357102	chr1:109104474-109104475	C	T	0.79207	0.104365	0.0255115	FALSE	FALSE
rs17666532	chr18:49183761-49183762	A	T	1.11306	0.047957	0.0255116	FALSE	FALSE
rs1047855	chr3:40468895-40468896	T	C	1.07549	0.0325832	0.0255118	FALSE	FALSE
rs13019616	chr2:92172366-92172367	A	T	0.902379	0.0459896	0.025512	FALSE	FALSE
rs5744222	chr11:112037013-112037014	T	G	0.926335	0.0342591	0.025512	FALSE	FALSE
rs47156	chr5:144019573-144019574	G	A	0.921577	0.0365647	0.0255121	FALSE	FALSE
rs72818382	chr2:104153672-104153673	C	T	1.16098	0.0668265	0.0255123	FALSE	FALSE
rs985865	chr2:104144962-104144963	C	T	1.16098	0.0668265	0.0255123	FALSE	FALSE
rs72632712	chr1:4435521-4435522	A	G	1.1613	0.0669511	0.0255124	FALSE	FALSE
rs12573586	chr10:67370840-67370841	A	G	0.83695	0.0796897	0.0255128	FALSE	FALSE
rs4655419	chr1:215882096-215882097	A	G	0.909361	0.0425392	0.0255129	FALSE	FALSE
rs12134175	chr1:103390867-103390868	G	A	1.10371	0.0441794	0.025513	FALSE	FALSE
rs117862679	chr13:19967545-19967546	A	C	0.769142	0.117517	0.0255131	FALSE	FALSE
rs12823793	chr12:58885121-58885122	C	T	0.921026	0.0368323	0.0255132	FALSE	FALSE
rs10097994	chr8:25614616-25614617	C	T	1.072	0.0311289	0.0255137	FALSE	FALSE
rs12428534	chr13:61750042-61750043	A	G	0.80667	0.0961889	0.0255137	FALSE	FALSE
rs12428563	chr13:61750432-61750433	T	C	0.80667	0.0961889	0.0255137	FALSE	FALSE
rs1384852	chr13:61753414-61753415	T	C	0.80667	0.0961889	0.0255137	FALSE	FALSE
rs1384854	chr13:61753819-61753820	A	T	0.80667	0.0961889	0.0255137	FALSE	FALSE
rs35672908	chr13:61753140-61753141	A	C	0.80667	0.0961889	0.0255137	FALSE	FALSE
rs35811483	chr13:61751796-61751797	C	T	0.80667	0.0961889	0.0255137	FALSE	FALSE
rs74681369	chr13:61756071-61756072	A	G	0.80667	0.0961889	0.0255137	FALSE	FALSE
rs10982749	chr9:118202974-118202975	G	A	0.933303	0.030904	0.0255138	FALSE	FALSE
rs11069047	chr12:119120842-119120843	T	A	1.17259	0.0712848	0.025514	FALSE	FALSE
rs2374722	chr12:108148527-108148528	C	T	0.920864	0.0369113	0.025514	FALSE	FALSE
rs117695971	chr17:52372284-52372285	C	T	1.18456	0.0758325	0.0255141	FALSE	FALSE
rs76418003	chr9:85759670-85759671	T	C	1.19999	0.0816244	0.0255143	FALSE	FALSE
rs4595097	chr8:108299500-108299501	T	G	1.08085	0.0348085	0.0255144	FALSE	FALSE
rs67391897	chr4:15458252-15458253	C	G	0.933378	0.0308683	0.0255144	FALSE	FALSE
rs72668153	chr8:73529303-73529304	C	A	0.863408	0.0657562	0.0255144	FALSE	FALSE
rs77653044	chr4:28901293-28901294	C	T	0.881973	0.0562314	0.0255144	FALSE	FALSE
rs16952396	chr16:53650662-53650663	A	C	1.09161	0.0392428	0.0255146	FALSE	FALSE
5:71213711	chr5:71213710-71213711	T	A	0.912368	0.0410614	0.0255147	FALSE	FALSE
rs112650875	chr4:112543582-112543583	T	C	0.818504	0.089669	0.0255149	FALSE	FALSE
rs11593246	chr10:110549308-110549309	A	T	0.916287	0.0391424	0.0255151	FALSE	FALSE
rs17157346	chr7:29032807-29032808	C	T	0.723816	0.144713	0.0255151	FALSE	FALSE
rs66666352	chr10:110548542-110548543	T	C	0.916287	0.0391424	0.0255151	FALSE	FALSE
rs67026641	chr10:110551032-110551033	T	A	0.916287	0.0391424	0.0255151	FALSE	FALSE
rs67421416	chr10:110551165-110551166	A	G	0.916287	0.0391424	0.0255151	FALSE	FALSE
rs67673940	chr10:110548659-110548660	G	A	0.916287	0.0391424	0.0255151	FALSE	FALSE
rs72828053	chr10:110550557-110550558	G	A	0.916287	0.0391424	0.0255151	FALSE	FALSE
rs17094707	chr8:13460703-13460704	C	T	1.09804	0.0418738	0.0255153	FALSE	FALSE
rs145699268	chr3:16714839-16714840	C	T	0.732175	0.139572	0.0255154	FALSE	FALSE
rs11218439	chr11:121750077-121750078	A	C	0.87984	0.057316	0.0255155	FALSE	FALSE
rs58157593	chr3:116423766-116423767	G	T	1.16782	0.0694603	0.0255156	FALSE	FALSE
rs76382822	chr6:6012350-6012351	T	A	1.13071	0.0550029	0.0255157	FALSE	FALSE
rs17824610	chr3:6485672-6485673	G	C	1.09901	0.0422706	0.0255158	FALSE	FALSE
rs1978317	chr16:6337229-6337230	G	A	0.91937	0.0376388	0.0255159	FALSE	FALSE
rs2043931	chr2:143795680-143795681	C	A	0.888811	0.0527741	0.025516	FALSE	FALSE
rs7512087	chr1:177702239-177702240	T	C	1.11099	0.0471232	0.0255165	FALSE	FALSE
rs1316820	chr1:212151287-212151288	A	G	0.934851	0.0301629	0.0255169	FALSE	FALSE
rs58523627	chr9:30598136-30598137	C	T	0.931391	0.0318231	0.0255169	FALSE	FALSE
rs58610120	chr5:33611333-33611334	C	A	0.711221	0.152574	0.0255169	FALSE	FALSE
rs62545131	chr9:30597792-30597793	G	C	0.931391	0.0318231	0.0255169	FALSE	FALSE
rs904206	chr16:86136634-86136635	T	A	0.859411	0.0678347	0.0255169	FALSE	FALSE
rs825453	chr12:124508757-124508758	A	T	0.934817	0.030179	0.0255172	FALSE	FALSE
rs17059740	chr4:174627834-174627835	T	C	1.09516	0.040699	0.0255174	FALSE	FALSE
rs148338761	chr2:33343000-33343001	G	C	0.699584	0.159962	0.0255184	FALSE	FALSE
rs149585961	chr2:33342862-33342863	A	G	0.699584	0.159962	0.0255184	FALSE	FALSE
rs79303751	chr2:33342794-33342795	T	C	0.699584	0.159962	0.0255184	FALSE	FALSE
rs6741197	chr2:59409978-59409979	T	C	0.933616	0.0307549	0.0255185	FALSE	FALSE
rs77615282	chr7:131877331-131877332	A	G	0.819444	0.0891574	0.0255185	FALSE	FALSE
rs35746702	chr4:52919647-52919648	T	A	1.36509	0.139344	0.0255188	FALSE	FALSE
rs6832236	chr4:28157093-28157094	C	T	1.09133	0.0391312	0.0255188	FALSE	FALSE
rs76119640	chr1:10215290-10215291	G	C	0.753523	0.126707	0.0255188	FALSE	FALSE
rs76538867	chr16:12533050-12533051	G	A	0.742264	0.133448	0.025519	FALSE	FALSE
rs2920464	chr8:92987752-92987753	C	T	0.924263	0.0352632	0.0255199	FALSE	FALSE
rs10736644	chr11:105500250-105500251	T	G	1.07033	0.0304315	0.02552	FALSE	FALSE
rs4885390	chr13:76819758-76819759	G	C	1.1548	0.0644433	0.0255201	FALSE	FALSE
rs11771124	chr7:24372369-24372370	G	A	1.08045	0.0346449	0.0255204	FALSE	FALSE
rs2707243	chr2:38071113-38071114	G	A	0.934931	0.030125	0.0255207	FALSE	FALSE
rs17025201	chr3:88003686-88003687	C	T	0.92133	0.0366867	0.0255208	FALSE	FALSE
rs9850490	chr3:88006625-88006626	G	T	0.92133	0.0366867	0.0255208	FALSE	FALSE
rs10865170	chr2:41761799-41761800	A	C	1.07911	0.0340913	0.0255209	FALSE	FALSE
rs17086104	chr18:70142355-70142356	T	C	1.11564	0.0489955	0.0255209	FALSE	FALSE
rs6952099	chr7:36884374-36884375	C	T	0.908464	0.0429833	0.025521	FALSE	FALSE
rs12728827	chr1:214754982-214754983	G	A	0.916569	0.0390068	0.0255213	FALSE	FALSE
rs12737021	chr1:214755145-214755146	C	T	0.916569	0.0390068	0.0255213	FALSE	FALSE
rs34225982	chr1:214753786-214753787	T	A	0.916569	0.0390068	0.0255213	FALSE	FALSE
rs11065276	chr12:121254653-121254654	C	T	0.865946	0.064445	0.0255217	FALSE	FALSE
rs73229135	chr12:121250314-121250315	C	T	0.865946	0.064445	0.0255217	FALSE	FALSE
rs11123470	chr2:118875965-118875966	C	G	0.934527	0.0303192	0.0255218	FALSE	FALSE
rs7302442	chr12:3416526-3416527	C	T	1.09677	0.0413592	0.0255219	FALSE	FALSE
rs11742755	chr5:13395289-13395290	T	C	0.923867	0.0354556	0.0255221	FALSE	FALSE
rs1511437	chr4:23594342-23594343	A	T	1.07045	0.0304819	0.0255221	FALSE	FALSE
rs6660437	chr1:204274255-204274256	T	G	1.06892	0.0298426	0.0255222	FALSE	FALSE
rs2662417	chr5:10123944-10123945	T	C	0.819524	0.0891159	0.0255224	FALSE	FALSE
rs12673532	chr7:88685728-88685729	A	G	1.08001	0.0344641	0.0255229	FALSE	FALSE
rs266416	chr3:6488739-6488740	C	T	1.08368	0.0359827	0.0255229	FALSE	FALSE
rs2932516	chr11:46078383-46078384	A	C	0.880038	0.0572179	0.0255229	FALSE	FALSE
rs58060856	chr15:73449347-73449348	G	A	1.06906	0.0299004	0.0255231	FALSE	FALSE
rs11120013	chr1:212931572-212931573	C	T	1.06995	0.0302745	0.0255236	FALSE	FALSE
rs7567369	chr2:168308457-168308458	C	A	1.12342	0.0521072	0.0255241	FALSE	FALSE
rs17325945	chr18:69503185-69503186	T	G	0.929923	0.0325306	0.0255242	FALSE	FALSE
rs28732193	chr6:32306921-32306922	C	T	1.1737	0.0717139	0.0255244	FALSE	FALSE
rs7426	chr17:5288982-5288983	C	T	1.06918	0.0299503	0.0255244	FALSE	FALSE
rs12297838	chr12:72748582-72748583	A	G	0.749737	0.128968	0.0255245	FALSE	FALSE
rs61174292	chr3:112925821-112925822	G	A	0.919977	0.0373458	0.0255246	FALSE	FALSE
rs12576376	chr11:116225238-116225239	T	C	1.14986	0.062524	0.0255247	FALSE	FALSE
rs7531094	chr1:152176849-152176850	A	G	1.09294	0.0397914	0.0255247	FALSE	FALSE
20:62547077	chr20:62547076-62547077	T	G	1.17836	0.073486	0.025525	FALSE	FALSE
rs10949533	chr6:18648866-18648867	C	T	0.93345	0.0308361	0.025525	FALSE	FALSE
rs12526802	chr6:18648923-18648924	G	C	0.93345	0.0308361	0.025525	FALSE	FALSE
rs4809249	chr20:62550665-62550666	T	C	1.17836	0.073486	0.025525	FALSE	FALSE
rs4809382	chr20:62544713-62544714	G	A	1.17836	0.073486	0.025525	FALSE	FALSE
rs6062581	chr20:62546071-62546072	T	G	1.17836	0.073486	0.025525	FALSE	FALSE
rs6062583	chr20:62547317-62547318	A	G	1.17836	0.073486	0.025525	FALSE	FALSE
rs6937560	chr6:92119128-92119129	A	G	1.07063	0.0305566	0.025525	FALSE	FALSE
rs7409760	chr20:62548592-62548593	C	T	1.17836	0.073486	0.025525	FALSE	FALSE
rs142634465	chr6:65576060-65576061	C	T	1.33067	0.127918	0.0255252	FALSE	FALSE
9:83055940	chr9:83055939-83055940	T	G	1.08204	0.0353043	0.0255255	FALSE	FALSE
rs6060838	chr20:34755356-34755357	G	A	1.13559	0.0569321	0.0255256	FALSE	FALSE
rs61810429	chr1:147377052-147377053	C	A	1.22263	0.0900019	0.0255258	FALSE	FALSE
rs61810430	chr1:147377090-147377091	C	A	1.22263	0.0900019	0.0255258	FALSE	FALSE
rs11997472	chr8:132105279-132105280	C	T	1.12699	0.053528	0.0255259	FALSE	FALSE
rs1628551	chr9:93132928-93132929	A	T	1.07025	0.0303984	0.0255261	FALSE	FALSE
rs75821515	chr11:102490663-102490664	C	T	1.20349	0.0829383	0.0255264	FALSE	FALSE
rs8079173	chr17:70075795-70075796	A	G	1.0997	0.0425545	0.0255266	FALSE	FALSE
rs55862704	chr15:76467061-76467062	C	T	1.11582	0.0490696	0.0255269	FALSE	FALSE
rs66776051	chr16:58320502-58320503	A	G	1.27709	0.109516	0.025527	FALSE	FALSE
rs78939188	chr6:67072219-67072220	C	G	0.7857	0.107991	0.0255273	FALSE	FALSE
rs3894985	chr4:25464837-25464838	C	G	1.06999	0.0302896	0.0255274	FALSE	FALSE
rs11632687	chr15:74127091-74127092	A	T	1.10455	0.044523	0.0255275	FALSE	FALSE
rs10930182	chr2:166688187-166688188	T	C	1.07981	0.0343832	0.0255278	FALSE	FALSE
rs75623794	chr5:24779418-24779419	G	A	1.3718	0.141548	0.0255278	FALSE	FALSE
rs135416	chr22:44666891-44666892	A	G	1.0712	0.0307986	0.0255279	FALSE	FALSE
rs12135574	chr1:194809414-194809415	T	C	0.775726	0.113712	0.025528	FALSE	FALSE
rs9841631	chr3:82181216-82181217	A	G	0.911288	0.0415954	0.025528	FALSE	FALSE
rs708788	chr12:121243752-121243753	C	T	1.19332	0.079138	0.0255282	FALSE	FALSE
rs72928747	chr4:126196610-126196611	G	T	0.929087	0.0329344	0.0255283	FALSE	FALSE
rs74744571	chr4:31422096-31422097	T	A	0.90145	0.0464557	0.0255283	FALSE	FALSE
rs4753478	chr11:93299752-93299753	T	C	1.09028	0.0387024	0.0255285	FALSE	FALSE
rs4316183	chr8:138773219-138773220	C	T	1.10288	0.0438494	0.0255287	FALSE	FALSE
rs4434655	chr8:138773212-138773213	C	T	1.10288	0.0438494	0.0255287	FALSE	FALSE
rs4517159	chr8:138773185-138773186	A	G	1.10288	0.0438494	0.0255287	FALSE	FALSE
rs4937489	chr11:129891618-129891619	C	G	0.881537	0.0564582	0.0255291	FALSE	FALSE
rs12068113	chr1:203796756-203796757	T	C	0.906087	0.0441589	0.0255293	FALSE	FALSE
rs6593071	chr7:53306873-53306874	C	T	0.906319	0.0440445	0.0255294	FALSE	FALSE
rs16829767	chr2:134683510-134683511	A	G	0.869894	0.0624118	0.0255295	FALSE	FALSE
rs211462	chr6:33364082-33364083	G	T	0.900619	0.0468692	0.0255295	FALSE	FALSE
rs767967	chr8:88158640-88158641	G	A	0.935484	0.0298621	0.0255295	FALSE	FALSE
rs139608218	chr2:31281364-31281365	A	G	1.33915	0.130766	0.0255301	FALSE	FALSE
rs34850214	chr15:100289426-100289427	A	G	0.775005	0.11413	0.0255302	FALSE	FALSE
rs77945021	chr14:31429303-31429304	G	A	0.688647	0.167031	0.0255304	FALSE	FALSE
rs322491	chr5:146015140-146015141	T	C	1.20531	0.0836163	0.0255305	FALSE	FALSE
rs7789149	chr7:64302130-64302131	G	A	1.06945	0.0300676	0.025531	FALSE	FALSE
rs10474202	chr5:85363883-85363884	C	T	0.93332	0.0308995	0.0255311	FALSE	FALSE
rs12503440	chr4:127767221-127767222	T	C	0.933711	0.030712	0.025532	FALSE	FALSE
rs4779086	chr15:79770272-79770273	T	C	0.926875	0.0340027	0.0255321	FALSE	FALSE
rs1987363	chr20:12274232-12274233	A	G	1.08388	0.0360654	0.0255324	FALSE	FALSE
rs10516723	chr4:85333943-85333944	T	C	1.17193	0.0710414	0.0255327	FALSE	FALSE
rs4404178	chr18:64760506-64760507	A	G	0.930245	0.0323779	0.0255327	FALSE	FALSE
rs57254597	chr15:27301193-27301194	T	C	1.13935	0.0584178	0.0255328	FALSE	FALSE
rs12582029	chr12:1105504-1105505	C	T	0.926338	0.0342624	0.0255329	FALSE	FALSE
rs16993099	chr22:34220608-34220609	C	G	0.85523	0.0700259	0.025533	FALSE	FALSE
rs2144538	chr20:37368268-37368269	T	C	1.07149	0.0309204	0.0255335	FALSE	FALSE
rs2144539	chr20:37368248-37368249	A	G	1.07149	0.0309204	0.0255335	FALSE	FALSE
rs2250240	chr20:37368742-37368743	A	G	1.07149	0.0309204	0.0255335	FALSE	FALSE
rs2263749	chr20:37368707-37368708	A	C	1.07149	0.0309204	0.0255335	FALSE	FALSE
rs34950916	chr18:71886113-71886114	G	T	0.934179	0.0304883	0.0255336	FALSE	FALSE
rs77103715	chr2:160115681-160115682	A	G	1.20297	0.0827459	0.0255337	FALSE	FALSE
rs16830164	chr1:43439345-43439346	G	A	1.08432	0.0362508	0.025534	FALSE	FALSE
rs62404212	chr6:22255448-22255449	G	C	0.920755	0.0369694	0.025534	FALSE	FALSE
rs227058	chr11:108265212-108265213	T	C	0.935512	0.0298499	0.0255341	FALSE	FALSE
rs72914428	chr18:44932499-44932500	T	C	0.77737	0.112769	0.0255343	FALSE	FALSE
rs12593836	chr15:90755616-90755617	A	G	0.909198	0.0426255	0.0255344	FALSE	FALSE
rs78208917	chr3:132229707-132229708	G	A	0.889644	0.0523612	0.0255345	FALSE	FALSE
rs141671585	chr6:102760655-102760656	A	G	0.76217	0.121612	0.0255347	FALSE	FALSE
rs11020415	chr11:93293327-93293328	G	C	0.933238	0.0309396	0.0255348	FALSE	FALSE
rs2399684	chr11:93293493-93293494	A	G	0.933238	0.0309396	0.0255348	FALSE	FALSE
rs7086814	chr10:115424904-115424905	G	C	0.91051	0.0419805	0.0255356	FALSE	FALSE
rs2296738	chr6:33656849-33656850	T	C	0.935481	0.029865	0.0255359	FALSE	FALSE
rs6679220	chr1:4459688-4459689	C	T	0.935755	0.0297336	0.0255359	FALSE	FALSE
rs1729897	chr2:2927230-2927231	A	G	0.928025	0.0334482	0.0255361	FALSE	FALSE
rs1848375	chr2:41724438-41724439	T	A	1.079	0.0340473	0.0255366	FALSE	FALSE
rs6802231	chr3:192377246-192377247	A	T	1.15711	0.0653455	0.0255366	FALSE	FALSE
rs7573497	chr2:41724131-41724132	C	T	1.079	0.0340473	0.0255366	FALSE	FALSE
rs10188318	chr2:242284644-242284645	T	C	1.0817	0.0351657	0.0255368	FALSE	FALSE
rs12694998	chr2:242284014-242284015	C	G	1.0817	0.0351657	0.0255368	FALSE	FALSE
rs13429808	chr2:56471333-56471334	A	G	0.917336	0.0386359	0.0255369	FALSE	FALSE
rs9877592	chr3:166037237-166037238	A	G	0.932903	0.0311008	0.0255369	FALSE	FALSE
rs62316236	chr4:95945921-95945922	G	C	1.0714	0.0308833	0.025537	FALSE	FALSE
rs72900975	chr2:186151737-186151738	A	G	1.10043	0.0428542	0.025537	FALSE	FALSE
rs73101504	chr20:36153820-36153821	T	C	1.0814	0.0350439	0.025537	FALSE	FALSE
rs2399683	chr11:93292137-93292138	G	A	0.933239	0.0309396	0.0255372	FALSE	FALSE
rs6073397	chr20:42920277-42920278	G	A	1.08509	0.0365683	0.0255373	FALSE	FALSE
rs112567075	chr8:15103716-15103717	G	C	1.12965	0.0545911	0.0255374	FALSE	FALSE
rs146373233	chr12:124921660-124921661	G	A	0.723353	0.145021	0.0255375	FALSE	FALSE
rs4318784	chr5:19189947-19189948	C	T	1.07511	0.0324288	0.0255375	FALSE	FALSE
rs77206638	chr3:152429864-152429865	C	T	1.27698	0.109484	0.0255376	FALSE	FALSE
rs77549248	chr3:152424568-152424569	A	T	1.27698	0.109484	0.0255376	FALSE	FALSE
rs983364	chr14:85791511-85791512	G	A	0.936456	0.0293991	0.0255377	FALSE	FALSE
rs67155598	chr3:22086003-22086004	C	T	1.10126	0.043193	0.0255381	FALSE	FALSE
rs11049131	chr12:27923240-27923241	A	G	0.924151	0.035322	0.0255384	FALSE	FALSE
rs11049132	chr12:27923261-27923262	C	T	0.924151	0.035322	0.0255384	FALSE	FALSE
rs11049133	chr12:27923395-27923396	A	T	0.924151	0.035322	0.0255384	FALSE	FALSE
rs11049134	chr12:27923397-27923398	A	G	0.924151	0.035322	0.0255384	FALSE	FALSE
rs251867	chr5:115068171-115068172	C	A	0.914593	0.0399777	0.0255385	FALSE	FALSE
rs116527952	chr3:152425387-152425388	T	G	1.27697	0.109484	0.0255387	FALSE	FALSE
rs10431222	chr12:30025089-30025090	C	T	0.923274	0.0357471	0.0255389	FALSE	FALSE
rs7302158	chr12:30022951-30022952	C	A	0.923274	0.0357471	0.0255389	FALSE	FALSE
rs72733889	chr5:8474150-8474151	G	A	1.16524	0.0684801	0.0255391	FALSE	FALSE
rs13403828	chr2:56471119-56471120	T	A	0.917336	0.0386367	0.0255398	FALSE	FALSE
rs75130350	chr2:33353152-33353153	T	C	0.702639	0.158035	0.0255407	FALSE	FALSE
rs7564274	chr2:51355014-51355015	A	C	1.07628	0.0329182	0.0255407	FALSE	FALSE
rs78438058	chr2:162701455-162701456	A	G	0.709647	0.153591	0.0255408	FALSE	FALSE
rs17235662	chr3:56592004-56592005	G	C	0.87194	0.0613647	0.0255409	FALSE	FALSE
rs7283578	chr21:28021548-28021549	T	C	1.13756	0.0577142	0.0255411	FALSE	FALSE
rs7283718	chr21:28021635-28021636	T	C	1.13756	0.0577142	0.0255411	FALSE	FALSE
rs4896927	chr6:147899414-147899415	A	G	0.93341	0.0308586	0.0255414	FALSE	FALSE
rs77394359	chr20:8981919-8981920	A	C	0.848331	0.0736569	0.0255416	FALSE	FALSE
rs12773916	chr10:104924837-104924838	A	G	1.09809	0.041902	0.0255419	FALSE	FALSE
rs149317043	chr3:56588742-56588743	G	C	0.871941	0.0613648	0.025542	FALSE	FALSE
rs17825523	chr3:56591903-56591904	C	T	0.871941	0.0613648	0.025542	FALSE	FALSE
rs74432117	chr3:56591421-56591422	C	G	0.871941	0.0613648	0.025542	FALSE	FALSE
rs77925143	chr10:10217689-10217690	C	G	1.07829	0.0337551	0.0255422	FALSE	FALSE
rs1570258	chr6:93068304-93068305	A	G	1.06846	0.0296521	0.0255423	FALSE	FALSE
rs62409486	chr6:72802115-72802116	G	A	1.07892	0.0340173	0.0255424	FALSE	FALSE
rs146493608	chr18:13692406-13692407	C	T	1.1792	0.0738168	0.0255426	FALSE	FALSE
rs148027339	chr3:143084952-143084953	A	G	1.33231	0.128484	0.0255426	FALSE	FALSE
rs11253598	chr10:15703429-15703430	C	A	1.10851	0.0461299	0.0255428	FALSE	FALSE
rs11253599	chr10:15704244-15704245	G	A	1.10851	0.0461299	0.0255428	FALSE	FALSE
rs9333112	chr10:15703100-15703101	A	G	1.10851	0.0461299	0.0255428	FALSE	FALSE
rs9333122	chr10:15701794-15701795	C	A	1.10851	0.0461299	0.0255428	FALSE	FALSE
rs1157414	chr1:98890376-98890377	T	C	1.09905	0.0422946	0.025543	FALSE	FALSE
rs1328312	chr1:98888476-98888477	A	T	1.09905	0.0422946	0.025543	FALSE	FALSE
rs13354788	chr5:178094067-178094068	A	C	0.813156	0.0926218	0.025543	FALSE	FALSE
rs6688529	chr1:98892168-98892169	A	G	1.09905	0.0422946	0.025543	FALSE	FALSE
rs6700104	chr1:98891836-98891837	G	A	1.09905	0.0422946	0.025543	FALSE	FALSE
rs72721831	chr1:98893589-98893590	T	C	1.09905	0.0422946	0.025543	FALSE	FALSE
rs13091172	chr3:94983899-94983900	T	G	0.935894	0.0296691	0.0255432	FALSE	FALSE
rs17075602	chr5:164788709-164788710	T	C	1.07215	0.0311954	0.0255432	FALSE	FALSE
rs55902653	chr6:163600833-163600834	A	G	1.12622	0.0532295	0.0255434	FALSE	FALSE
rs2862605	chr10:101130637-101130638	T	A	0.89316	0.0505981	0.0255437	FALSE	FALSE
rs77341277	chr10:97282857-97282858	G	C	0.768454	0.117942	0.0255439	FALSE	FALSE
rs11844596	chr14:91726865-91726866	C	T	1.09532	0.0407713	0.0255441	FALSE	FALSE
rs73695495	chr7:49065898-49065899	C	T	1.23652	0.0950698	0.0255443	FALSE	FALSE
rs75912885	chr4:184320761-184320762	G	A	1.38082	0.1445	0.0255444	FALSE	FALSE
rs68042505	chr6:155574711-155574712	A	G	0.8939	0.0502276	0.0255447	FALSE	FALSE
rs11064767	chr12:119818418-119818419	C	T	1.1124	0.0476995	0.0255455	FALSE	FALSE
rs1269480	chr17:49815360-49815361	G	A	1.06797	0.0294485	0.0255455	FALSE	FALSE
rs4379428	chr8:143988047-143988048	T	A	0.935498	0.0298589	0.0255456	FALSE	FALSE
rs4812765	chr20:42553801-42553802	G	A	0.895738	0.049308	0.0255456	FALSE	FALSE
rs536860	chr8:109230721-109230722	C	A	1.06867	0.0297427	0.0255457	FALSE	FALSE
rs603889	chr8:109224231-109224232	T	C	1.06867	0.0297427	0.0255457	FALSE	FALSE
rs610873	chr8:109227825-109227826	G	A	1.06867	0.0297427	0.0255457	FALSE	FALSE
rs651951	chr8:109227821-109227822	G	C	1.06867	0.0297427	0.0255457	FALSE	FALSE
rs653081	chr8:109230382-109230383	T	G	1.06867	0.0297427	0.0255457	FALSE	FALSE
rs672408	chr8:109224389-109224390	G	A	1.06867	0.0297427	0.0255457	FALSE	FALSE
rs859787	chr8:109227584-109227585	T	C	1.06867	0.0297427	0.0255457	FALSE	FALSE
rs3802369	chr9:130129442-130129443	T	C	0.917379	0.0386177	0.0255459	FALSE	FALSE
rs4817731	chr21:36971790-36971791	A	G	1.06849	0.029665	0.025546	FALSE	FALSE
rs10098770	chr8:118668402-118668403	G	C	1.14422	0.0603326	0.0255461	FALSE	FALSE
rs1896658	chr5:38279247-38279248	C	T	0.935601	0.0298097	0.0255467	FALSE	FALSE
rs11490596	chr2:204180750-204180751	C	T	1.09226	0.0395215	0.0255469	FALSE	FALSE
rs79608548	chr16:8417166-8417167	G	A	0.91132	0.0415853	0.0255469	FALSE	FALSE
rs2887177	chr10:26451644-26451645	G	T	1.09564	0.0409016	0.0255474	FALSE	FALSE
rs75594429	chr17:32962049-32962050	T	C	1.2148	0.0871361	0.0255474	FALSE	FALSE
rs138947689	chr16:18984771-18984772	A	G	1.36636	0.139787	0.0255475	FALSE	FALSE
rs10041843	chr5:93943858-93943859	A	T	1.078	0.0336366	0.0255477	FALSE	FALSE
rs4790887	chr17:2130591-2130592	C	A	1.07175	0.031033	0.0255484	FALSE	FALSE
rs141178137	chr9:38512492-38512493	A	G	1.18529	0.0761237	0.0255486	FALSE	FALSE
rs2014572	chr19:57760017-57760018	G	A	1.06854	0.0296869	0.0255491	FALSE	FALSE
rs74367970	chr10:45405348-45405349	C	G	0.908827	0.0428128	0.0255493	FALSE	FALSE
rs2089201	chr5:15874125-15874126	C	T	1.07061	0.0305529	0.0255499	FALSE	FALSE
rs57505659	chr8:20756947-20756948	C	T	1.07725	0.0333231	0.0255509	FALSE	FALSE
rs13426326	chr2:242340673-242340674	T	C	1.08174	0.0351855	0.025551	FALSE	FALSE
rs6746127	chr2:242340539-242340540	A	G	1.08174	0.0351855	0.025551	FALSE	FALSE
rs10999262	chr10:72072182-72072183	T	C	0.931418	0.0318174	0.0255513	FALSE	FALSE
rs76657585	chr8:10830167-10830168	A	G	1.11777	0.049859	0.0255514	FALSE	FALSE
rs11752638	chr6:18344053-18344054	T	C	1.07312	0.0316027	0.0255516	FALSE	FALSE
rs145176288	chr5:167670995-167670996	A	G	0.803444	0.0980079	0.0255516	FALSE	FALSE
rs11723365	chr4:187371042-187371043	T	C	0.931213	0.0319162	0.0255519	FALSE	FALSE
rs60246694	chr11:90213610-90213611	G	A	0.906829	0.0437993	0.025552	FALSE	FALSE
rs10782537	chr1:85484472-85484473	C	T	0.92391	0.0354419	0.0255522	FALSE	FALSE
rs78226267	chr3:98589653-98589654	G	A	1.09468	0.0405104	0.0255524	FALSE	FALSE
rs7087991	chr10:122321584-122321585	A	G	0.926917	0.0339873	0.0255528	FALSE	FALSE
rs35380538	chr8:71757666-71757667	T	G	1.06937	0.030038	0.0255529	FALSE	FALSE
rs7109674	chr11:97681944-97681945	T	C	1.07236	0.0312877	0.0255529	FALSE	FALSE
rs3797382	chr5:75889701-75889702	T	C	1.19063	0.0781386	0.0255531	FALSE	FALSE
rs75808626	chr5:75891694-75891695	C	T	1.19063	0.0781386	0.0255531	FALSE	FALSE
rs590889	chr6:69536017-69536018	T	C	0.918874	0.03789	0.0255533	FALSE	FALSE
rs7744689	chr6:29007293-29007294	T	C	1.0798	0.0343852	0.0255533	FALSE	FALSE
rs147021356	chr7:6032920-6032921	C	G	0.766439	0.119126	0.0255537	FALSE	FALSE
rs28407583	chr16:20781781-20781782	C	T	1.06955	0.0301114	0.0255538	FALSE	FALSE
rs76370198	chr16:2914788-2914789	C	T	0.928996	0.0329841	0.0255542	FALSE	FALSE
rs11933841	chr4:13463990-13463991	C	T	1.18674	0.0766753	0.0255543	FALSE	FALSE
rs7776782	chr7:10646406-10646407	G	T	1.12031	0.0508758	0.0255546	FALSE	FALSE
rs1473461	chr3:84601482-84601483	T	C	1.07068	0.0305849	0.0255549	FALSE	FALSE
rs2882497	chr6:73934734-73934735	A	G	1.14584	0.0609695	0.0255551	FALSE	FALSE
rs11643763	chr16:83307747-83307748	G	C	0.909826	0.0423222	0.0255553	FALSE	FALSE
rs2721784	chr7:24659061-24659062	A	C	0.915574	0.0395021	0.0255553	FALSE	FALSE
rs1396972	chr2:200867027-200867028	G	A	1.13175	0.0554269	0.0255556	FALSE	FALSE
rs7850103	chr9:118137834-118137835	A	C	1.07031	0.0304285	0.0255557	FALSE	FALSE
rs672460	chr11:77664155-77664156	C	T	0.928695	0.0331295	0.0255559	FALSE	FALSE
rs532409	chr7:64763166-64763167	G	A	0.934433	0.0303713	0.0255562	FALSE	FALSE
13:66945983	chr13:66945982-66945983	C	G	0.777089	0.112948	0.0255563	FALSE	FALSE
rs61649636	chr3:128934241-128934242	A	G	1.23523	0.0946123	0.0255565	FALSE	FALSE
rs117815932	chr8:23267330-23267331	T	G	0.859925	0.0675853	0.0255566	FALSE	FALSE
rs6601317	chr8:9325119-9325120	C	T	1.07567	0.0326678	0.0255566	FALSE	FALSE
rs702482	chr7:6420198-6420199	A	T	0.811218	0.0936987	0.0255566	FALSE	FALSE
rs117288382	chr14:67155451-67155452	A	G	0.773543	0.114997	0.0255567	FALSE	FALSE
rs117345662	chr14:67156249-67156250	G	C	0.773543	0.114997	0.0255567	FALSE	FALSE
rs117577200	chr14:67135373-67135374	G	A	0.773543	0.114997	0.0255567	FALSE	FALSE
rs117610336	chr14:67147147-67147148	G	C	0.773543	0.114997	0.0255567	FALSE	FALSE
rs117714729	chr14:67142502-67142503	C	T	0.773543	0.114997	0.0255567	FALSE	FALSE
rs117919956	chr14:67142279-67142280	C	A	0.773543	0.114997	0.0255567	FALSE	FALSE
rs118044396	chr14:67137378-67137379	A	G	0.773543	0.114997	0.0255567	FALSE	FALSE
rs148299042	chr14:67137710-67137711	C	T	0.773543	0.114997	0.0255567	FALSE	FALSE
rs192440411	chr14:67152292-67152293	C	T	0.773543	0.114997	0.0255567	FALSE	FALSE
rs7492305	chr14:67135845-67135846	A	C	0.773543	0.114997	0.0255567	FALSE	FALSE
rs75943330	chr14:67150849-67150850	A	G	0.773543	0.114997	0.0255567	FALSE	FALSE
rs75949831	chr14:67141375-67141376	G	A	0.773543	0.114997	0.0255567	FALSE	FALSE
rs76866163	chr14:67135073-67135074	G	A	0.773543	0.114997	0.0255567	FALSE	FALSE
rs76977308	chr14:67141273-67141274	T	C	0.773543	0.114997	0.0255567	FALSE	FALSE
rs77525109	chr14:67147479-67147480	C	T	0.773543	0.114997	0.0255567	FALSE	FALSE
rs78453952	chr14:67147368-67147369	T	A	0.773543	0.114997	0.0255567	FALSE	FALSE
rs7541377	chr1:171276446-171276447	T	C	0.907491	0.0434739	0.0255576	FALSE	FALSE
rs9990097	chr3:13258077-13258078	A	G	0.894491	0.049936	0.0255576	FALSE	FALSE
rs77554650	chr1:211964762-211964763	C	A	0.807636	0.0956814	0.025558	FALSE	FALSE
rs71535800	chr7:38338144-38338145	C	A	1.09654	0.0412732	0.0255581	FALSE	FALSE
rs17698124	chr21:19563243-19563244	A	G	1.16956	0.070146	0.0255582	FALSE	FALSE
rs2592811	chr2:170458374-170458375	T	C	1.06912	0.029935	0.0255587	FALSE	FALSE
rs2683431	chr2:170458476-170458477	C	T	1.06912	0.029935	0.0255587	FALSE	FALSE
rs7612464	chr3:56684977-56684978	A	G	0.895334	0.0495144	0.0255587	FALSE	FALSE
rs1387286	chr2:36380085-36380086	G	A	1.15283	0.0636953	0.025559	FALSE	FALSE
rs1819121	chr2:36380479-36380480	C	T	1.15283	0.0636953	0.025559	FALSE	FALSE
rs568468	chr11:58834387-58834388	A	C	1.06845	0.0296536	0.0255592	FALSE	FALSE
rs117863233	chr22:40674814-40674815	T	C	1.2398	0.0962684	0.0255593	FALSE	FALSE
rs7907234	chr10:88175205-88175206	T	C	0.89412	0.0501222	0.0255593	FALSE	FALSE
rs17207812	chr6:22768696-22768697	A	G	1.08489	0.0364911	0.0255594	FALSE	FALSE
rs9935758	chr16:958758-958759	G	A	1.09302	0.0398336	0.0255594	FALSE	FALSE
rs1439788	chr10:79272850-79272851	T	C	1.0805	0.0346766	0.0255596	FALSE	FALSE
rs117694939	chr6:107206863-107206864	T	C	1.298	0.116812	0.0255597	FALSE	FALSE
rs72758879	chr5:64437190-64437191	G	A	1.10461	0.0445587	0.0255601	FALSE	FALSE
rs79124463	chr5:64437181-64437182	T	G	1.10461	0.0445587	0.0255601	FALSE	FALSE
rs4258310	chr10:110600633-110600634	T	G	0.915902	0.0393427	0.0255602	FALSE	FALSE
rs113561680	chr4:127505804-127505805	T	G	0.906719	0.0438557	0.0255603	FALSE	FALSE
rs56111541	chr21:28022070-28022071	G	A	1.13754	0.0577138	0.0255604	FALSE	FALSE
rs74758659	chr1:211955990-211955991	T	C	0.807639	0.0956817	0.0255604	FALSE	FALSE
rs185455178	chr9:128276589-128276590	T	C	0.72384	0.144742	0.0255605	FALSE	FALSE
rs4943606	chr13:39407691-39407692	G	A	0.892189	0.0510909	0.0255606	FALSE	FALSE
rs12457550	chr18:58552082-58552083	G	T	1.06911	0.02993	0.0255611	FALSE	FALSE
rs17124348	chr14:88712064-88712065	C	T	0.758604	0.123734	0.0255611	FALSE	FALSE
rs4130473	chr3:51212911-51212912	T	G	1.25187	0.100607	0.0255611	FALSE	FALSE
rs712965	chr22:19121871-19121872	A	G	1.15071	0.0628707	0.0255611	FALSE	FALSE
rs72948200	chr3:51212578-51212579	C	G	1.25187	0.100607	0.0255611	FALSE	FALSE
rs9791337	chr6:32428499-32428500	T	G	1.09336	0.0399726	0.0255611	FALSE	FALSE
rs11192772	chr10:107979632-107979633	C	T	0.913309	0.0406128	0.0255612	FALSE	FALSE
rs11192774	chr10:107980449-107980450	C	T	0.913309	0.0406128	0.0255612	FALSE	FALSE
rs11192776	chr10:107981051-107981052	T	C	0.913309	0.0406128	0.0255612	FALSE	FALSE
rs12244862	chr10:107980946-107980947	C	T	0.913309	0.0406128	0.0255612	FALSE	FALSE
rs12266500	chr10:107980694-107980695	C	G	0.913309	0.0406128	0.0255612	FALSE	FALSE
rs12266576	chr10:107980828-107980829	A	G	0.913309	0.0406128	0.0255612	FALSE	FALSE
rs2223379	chr6:18619784-18619785	C	T	0.931522	0.0317696	0.0255612	FALSE	FALSE
rs2999566	chr1:24051123-24051124	A	G	0.934427	0.0303752	0.0255612	FALSE	FALSE
rs34250145	chr19:36530427-36530428	A	G	1.11297	0.0479358	0.0255612	FALSE	FALSE
rs12453035	chr17:12285435-12285436	C	G	1.07994	0.034444	0.0255615	FALSE	FALSE
rs12626926	chr21:43776274-43776275	C	T	1.22715	0.0916762	0.0255615	FALSE	FALSE
rs9571093	chr13:64592937-64592938	A	G	0.913734	0.0404048	0.0255617	FALSE	FALSE
rs117118109	chr8:141305940-141305941	T	A	0.838847	0.0787023	0.0255621	FALSE	FALSE
rs175793	chr20:15860385-15860386	A	G	1.08925	0.0382871	0.0255622	FALSE	FALSE
rs4523338	chr9:80945360-80945361	T	C	1.13682	0.0574336	0.0255624	FALSE	FALSE
rs73122843	chr20:19160118-19160119	T	A	1.09586	0.0409964	0.0255627	FALSE	FALSE
rs907017	chr16:9304766-9304767	T	G	1.06984	0.0302341	0.0255627	FALSE	FALSE
rs900655	chr8:23938132-23938133	C	T	1.089	0.0381836	0.0255634	FALSE	FALSE
rs998435	chr3:84339641-84339642	A	G	0.93537	0.0299238	0.0255638	FALSE	FALSE
rs11192769	chr10:107979100-107979101	T	C	0.913311	0.0406128	0.0255643	FALSE	FALSE
rs11192771	chr10:107979527-107979528	C	G	0.913311	0.0406128	0.0255643	FALSE	FALSE
rs1999354	chr10:107978720-107978721	A	G	0.913311	0.0406128	0.0255643	FALSE	FALSE
rs1999355	chr10:107978801-107978802	T	A	0.913311	0.0406128	0.0255643	FALSE	FALSE
rs1999356	chr10:107978885-107978886	A	T	0.913311	0.0406128	0.0255643	FALSE	FALSE
rs1999357	chr10:107978892-107978893	G	A	0.913311	0.0406128	0.0255643	FALSE	FALSE
rs6988777	chr8:64028722-64028723	C	A	1.06986	0.0302426	0.0255643	FALSE	FALSE
rs763072	chr22:40668073-40668074	G	A	0.925712	0.0345725	0.0255643	FALSE	FALSE
rs10031485	chr4:61648883-61648884	T	C	1.19015	0.0779668	0.0255644	FALSE	FALSE
rs10031773	chr4:61649210-61649211	T	C	1.19015	0.0779668	0.0255644	FALSE	FALSE
rs10032139	chr4:61649601-61649602	G	C	1.19015	0.0779668	0.0255644	FALSE	FALSE
rs10034536	chr4:61649918-61649919	T	C	1.19015	0.0779668	0.0255644	FALSE	FALSE
rs77127143	chr10:8021970-8021971	T	C	0.870867	0.0619257	0.0255646	FALSE	FALSE
rs17132130	chr7:2108035-2108036	C	G	0.923318	0.0357325	0.0255649	FALSE	FALSE
rs9652187	chr13:43924781-43924782	C	T	1.08106	0.0349073	0.025565	FALSE	FALSE
rs113681166	chr10:101024090-101024091	A	G	1.14846	0.0619971	0.0255654	FALSE	FALSE
rs6760175	chr2:622075-622076	A	G	0.935298	0.0299585	0.0255654	FALSE	FALSE
rs9324496	chr8:139764395-139764396	T	C	0.933611	0.030767	0.0255654	FALSE	FALSE
rs329115	chr5:133858718-133858719	C	T	1.07616	0.0328723	0.0255655	FALSE	FALSE
rs34045209	chr1:232529495-232529496	A	T	0.878231	0.0581549	0.0255656	FALSE	FALSE
rs60890633	chr9:80769171-80769172	T	G	1.10403	0.0443239	0.0255658	FALSE	FALSE
rs7811332	chr7:10628691-10628692	T	C	0.935065	0.0300702	0.0255658	FALSE	FALSE
rs6826977	chr4:112146962-112146963	A	G	1.06965	0.0301579	0.0255659	FALSE	FALSE
rs4895959	chr6:133575874-133575875	C	A	1.06819	0.0295459	0.0255663	FALSE	FALSE
rs213570	chr14:78624800-78624801	G	A	1.09411	0.0402829	0.0255664	FALSE	FALSE
rs2363893	chr10:126714199-126714200	T	C	0.935885	0.0296778	0.0255666	FALSE	FALSE
rs7788605	chr7:12547206-12547207	A	G	1.08772	0.0376598	0.0255667	FALSE	FALSE
rs73380683	chr6:20038353-20038354	T	C	1.34439	0.132545	0.0255668	FALSE	FALSE
rs78054403	chr14:52497382-52497383	G	A	1.079	0.0340552	0.0255668	FALSE	FALSE
rs6945307	chr7:31656771-31656772	A	C	0.934612	0.0302876	0.025567	FALSE	FALSE
rs17669377	chr3:64790043-64790044	G	A	0.723374	0.145038	0.0255672	FALSE	FALSE
rs74139611	chr1:214284864-214284865	C	G	1.23019	0.0927867	0.0255673	FALSE	FALSE
rs56214715	chr8:26557290-26557291	G	A	0.894599	0.0498854	0.0255674	FALSE	FALSE
rs10265728	chr7:132006517-132006518	C	A	1.12715	0.0536096	0.0255677	FALSE	FALSE
rs9402163	chr6:130036054-130036055	C	G	1.13676	0.0574105	0.0255678	FALSE	FALSE
rs80035902	chr5:8497359-8497360	G	A	0.818569	0.0896656	0.0255679	FALSE	FALSE
rs13074157	chr3:84290160-84290161	A	T	1.0696	0.0301371	0.0255684	FALSE	FALSE
rs141475805	chr12:89253387-89253388	G	A	0.821238	0.0882082	0.025569	FALSE	FALSE
rs9305393	chr21:30527519-30527520	A	T	1.08114	0.0349439	0.0255691	FALSE	FALSE
rs74988623	chr13:84991158-84991159	A	C	0.904711	0.0448515	0.0255692	FALSE	FALSE
6:12475803	chr6:12475802-12475803	T	C	1.20908	0.0850351	0.0255695	FALSE	FALSE
rs147158562	chr4:32829163-32829164	G	T	1.07968	0.0343354	0.0255696	FALSE	FALSE
rs35428413	chr3:136380697-136380698	A	T	1.08309	0.0357509	0.02557	FALSE	FALSE
rs73028807	chr5:1057903-1057904	T	C	1.17693	0.0729643	0.0255701	FALSE	FALSE
rs140842516	chr4:12961919-12961920	T	A	1.31659	0.123191	0.0255704	FALSE	FALSE
rs11700428	chr21:43740773-43740774	A	G	1.19817	0.0809776	0.0255705	FALSE	FALSE
rs8074319	chr17:73652059-73652060	A	C	0.932845	0.031136	0.0255705	FALSE	FALSE
rs3780221	chr9:19059394-19059395	C	T	1.12245	0.0517382	0.0255707	FALSE	FALSE
rs4848355	chr2:114600011-114600012	A	G	0.886229	0.0540967	0.025571	FALSE	FALSE
rs4780506	chr16:9638654-9638655	A	G	0.936065	0.0295928	0.0255711	FALSE	FALSE
rs2839873	chr13:32668858-32668859	T	C	0.88871	0.0528448	0.0255712	FALSE	FALSE
rs28895114	chr6:32420070-32420071	C	T	1.09343	0.0400041	0.0255713	FALSE	FALSE
rs76792993	chr2:77975128-77975129	G	C	0.863895	0.0655291	0.0255716	FALSE	FALSE
rs11596414	chr10:6684359-6684360	G	A	1.14817	0.0618866	0.0255721	FALSE	FALSE
rs61965468	chr13:107689528-107689529	A	T	1.09094	0.0389846	0.0255721	FALSE	FALSE
rs6748675	chr2:235468612-235468613	G	A	0.933459	0.0308416	0.0255726	FALSE	FALSE
rs6430374	chr2:133535163-133535164	T	C	0.936299	0.029481	0.0255728	FALSE	FALSE
rs116192810	chr3:17784895-17784896	T	G	0.754642	0.12609	0.025573	FALSE	FALSE
rs117329592	chr3:17785552-17785553	T	C	0.754642	0.12609	0.025573	FALSE	FALSE
rs147657424	chr3:17789503-17789504	G	C	0.754642	0.12609	0.025573	FALSE	FALSE
rs9572381	chr13:70706390-70706391	G	A	0.927241	0.0338351	0.025573	FALSE	FALSE
rs11602755	chr11:45077910-45077911	G	A	1.07942	0.0342288	0.0255733	FALSE	FALSE
rs446522	chr10:8848250-8848251	T	A	1.06895	0.0298653	0.0255734	FALSE	FALSE
rs142151608	chr2:73149962-73149963	C	T	1.38006	0.144282	0.0255736	FALSE	FALSE
rs2254846	chr14:46973393-46973394	G	A	1.07081	0.0306437	0.0255736	FALSE	FALSE
rs10967483	chr9:26705041-26705042	A	G	0.882377	0.0560487	0.0255739	FALSE	FALSE
rs78343257	chr5:127007037-127007038	A	C	0.714444	0.150608	0.0255739	FALSE	FALSE
rs12292993	chr11:34859943-34859944	A	G	1.20907	0.0850359	0.025574	FALSE	FALSE
rs13199014	chr6:32419011-32419012	C	A	1.09343	0.0400048	0.0255741	FALSE	FALSE
rs13199259	chr6:32419116-32419117	T	C	1.09343	0.0400048	0.0255741	FALSE	FALSE
rs13199443	chr6:32419311-32419312	G	A	1.09343	0.0400048	0.0255741	FALSE	FALSE
rs13207455	chr6:32420599-32420600	A	G	1.09343	0.0400048	0.0255741	FALSE	FALSE
rs28895100	chr6:32419414-32419415	G	A	1.09343	0.0400048	0.0255741	FALSE	FALSE
rs28895101	chr6:32419438-32419439	T	C	1.09343	0.0400048	0.0255741	FALSE	FALSE
rs28895102	chr6:32419446-32419447	A	C	1.09343	0.0400048	0.0255741	FALSE	FALSE
rs28895103	chr6:32419463-32419464	A	G	1.09343	0.0400048	0.0255741	FALSE	FALSE
rs28895104	chr6:32419526-32419527	C	T	1.09343	0.0400048	0.0255741	FALSE	FALSE
rs28895105	chr6:32419552-32419553	C	T	1.09343	0.0400048	0.0255741	FALSE	FALSE
rs28895106	chr6:32419575-32419576	A	G	1.09343	0.0400048	0.0255741	FALSE	FALSE
rs28895107	chr6:32419781-32419782	C	T	1.09343	0.0400048	0.0255741	FALSE	FALSE
rs28895108	chr6:32419859-32419860	G	T	1.09343	0.0400048	0.0255741	FALSE	FALSE
rs28895109	chr6:32419879-32419880	C	T	1.09343	0.0400048	0.0255741	FALSE	FALSE
rs28895115	chr6:32420132-32420133	A	C	1.09343	0.0400048	0.0255741	FALSE	FALSE
rs28895116	chr6:32420163-32420164	T	G	1.09343	0.0400048	0.0255741	FALSE	FALSE
rs28895117	chr6:32420323-32420324	T	G	1.09343	0.0400048	0.0255741	FALSE	FALSE
rs28895118	chr6:32420700-32420701	A	G	1.09343	0.0400048	0.0255741	FALSE	FALSE
rs10229680	chr7:1158564-1158565	C	T	0.933252	0.0309411	0.0255742	FALSE	FALSE
rs4806403	chr19:28912812-28912813	C	T	0.935444	0.0298906	0.0255742	FALSE	FALSE
rs10217369	chr9:9990473-9990474	C	T	1.07172	0.0310231	0.0255744	FALSE	FALSE
rs10928194	chr2:144417211-144417212	A	G	1.09196	0.0394054	0.0255745	FALSE	FALSE
rs10143247	chr14:103920926-103920927	A	G	0.932326	0.0313858	0.0255746	FALSE	FALSE
rs72956993	chr6:118949707-118949708	T	A	1.08868	0.0380577	0.0255746	FALSE	FALSE
rs74669012	chr15:89810774-89810775	T	C	0.717391	0.148765	0.0255747	FALSE	FALSE
rs3847697	chr12:58995989-58995990	T	C	1.06877	0.0297908	0.0255748	FALSE	FALSE
rs67067611	chr11:115051980-115051981	G	T	0.913532	0.0405072	0.025575	FALSE	FALSE
rs7200751	chr16:25411990-25411991	T	C	1.09492	0.0406152	0.025575	FALSE	FALSE
rs112887268	chr11:25808091-25808092	T	C	0.730374	0.140732	0.0255752	FALSE	FALSE
rs6937130	chr6:159074402-159074403	C	T	0.928719	0.0331221	0.0255752	FALSE	FALSE
rs79749857	chr4:66284476-66284477	G	A	1.20433	0.0832781	0.0255754	FALSE	FALSE
rs9550893	chr13:23558033-23558034	A	T	0.924373	0.0352235	0.0255755	FALSE	FALSE
rs56369423	chr5:90000548-90000549	A	C	1.07161	0.0309772	0.0255756	FALSE	FALSE
rs66471375	chr12:19327276-19327277	A	C	1.12808	0.0539826	0.0255759	FALSE	FALSE
rs6999023	chr8:51796455-51796456	A	G	1.08344	0.0358957	0.025576	FALSE	FALSE
rs75736086	chr5:111404923-111404924	T	G	0.872736	0.0609707	0.0255766	FALSE	FALSE
rs12451684	chr17:51874995-51874996	T	C	0.922603	0.0360824	0.025577	FALSE	FALSE
rs6818755	chr4:175451632-175451633	G	A	0.923293	0.0357473	0.0255772	FALSE	FALSE
rs79939970	chr12:20660014-20660015	C	G	1.21453	0.0870541	0.0255773	FALSE	FALSE
rs6758088	chr2:26036035-26036036	A	G	1.07415	0.0320374	0.0255775	FALSE	FALSE
21:22691644	chr21:22691643-22691644	C	T	0.935608	0.0298127	0.0255777	FALSE	FALSE
rs2408999	chr5:127065198-127065199	A	G	0.73218	0.139628	0.0255777	FALSE	FALSE
rs76880077	chr8:59646516-59646517	T	C	0.87847	0.0580379	0.0255779	FALSE	FALSE
rs1406194	chr7:121152478-121152479	G	T	0.93566	0.029788	0.025578	FALSE	FALSE
rs3818532	chr6:33679806-33679807	G	A	1.08708	0.0373984	0.025578	FALSE	FALSE
rs72765138	chr9:140246805-140246806	G	C	1.23595	0.0948856	0.0255782	FALSE	FALSE
rs10819279	chr9:130128055-130128056	C	T	0.917475	0.0385791	0.0255783	FALSE	FALSE
rs75936286	chr4:157326460-157326461	C	T	0.827281	0.0849299	0.0255784	FALSE	FALSE
rs180700460	chr3:88433240-88433241	C	A	0.744576	0.13211	0.0255787	FALSE	FALSE
rs62551968	chr9:11961919-11961920	T	A	0.929538	0.0327285	0.0255789	FALSE	FALSE
rs62065885	chr17:38915589-38915590	A	G	1.145	0.0606497	0.0255792	FALSE	FALSE
rs12210798	chr6:67349259-67349260	G	A	0.930537	0.0322475	0.0255793	FALSE	FALSE
rs1484568	chr6:66706464-66706465	T	A	1.08272	0.0355989	0.0255793	FALSE	FALSE
rs55993287	chr3:132313719-132313720	G	A	0.926744	0.0340767	0.0255793	FALSE	FALSE
rs6852653	chr4:15354434-15354435	C	T	0.93266	0.0312265	0.0255797	FALSE	FALSE
rs3093032	chr19:10396335-10396336	T	C	1.09997	0.0426786	0.0255799	FALSE	FALSE
rs12669360	chr7:114228804-114228805	A	C	1.34199	0.131758	0.0255804	FALSE	FALSE
rs55951028	chr7:82904348-82904349	G	C	0.92331	0.0357401	0.0255804	FALSE	FALSE
rs318723	chr3:64752734-64752735	G	A	1.06926	0.0299955	0.0255805	FALSE	FALSE
rs13152734	chr4:19681254-19681255	C	T	1.06886	0.0298303	0.0255808	FALSE	FALSE
rs79182458	chr5:8496715-8496716	T	C	0.818578	0.0896683	0.0255808	FALSE	FALSE
rs2834231	chr21:34892358-34892359	G	T	1.08046	0.0346642	0.0255811	FALSE	FALSE
rs113089048	chr13:74164711-74164712	T	C	1.19232	0.0787915	0.0255814	FALSE	FALSE
rs73523097	chr13:74163970-74163971	G	A	1.19232	0.0787915	0.0255814	FALSE	FALSE
rs79594164	chr13:74164591-74164592	T	C	1.19232	0.0787915	0.0255814	FALSE	FALSE
rs61989003	chr14:66266061-66266062	C	A	1.2111	0.0857914	0.0255815	FALSE	FALSE
rs667472	chr12:5214152-5214153	A	T	1.08745	0.0375514	0.0255815	FALSE	FALSE
rs1073640	chr8:40487972-40487973	G	A	0.934306	0.0304372	0.0255818	FALSE	FALSE
rs12984991	chr19:18840668-18840669	T	C	1.07525	0.0324983	0.0255824	FALSE	FALSE
rs62198824	chr2:186227763-186227764	T	C	1.07892	0.0340264	0.0255824	FALSE	FALSE
rs726150	chr7:42719068-42719069	C	T	0.931046	0.0320032	0.0255825	FALSE	FALSE
rs130179	chr22:49117889-49117890	C	T	1.06901	0.0298937	0.0255828	FALSE	FALSE
rs58761040	chr4:79830629-79830630	A	G	1.17822	0.0734624	0.0255829	FALSE	FALSE
rs17202759	chr6:32428001-32428002	G	C	1.09334	0.0399727	0.025583	FALSE	FALSE
rs17202773	chr6:32428077-32428078	C	G	1.09334	0.0399727	0.025583	FALSE	FALSE
rs17209105	chr6:32427870-32427871	G	A	1.09334	0.0399727	0.025583	FALSE	FALSE
rs17209112	chr6:32427893-32427894	C	T	1.09334	0.0399727	0.025583	FALSE	FALSE
rs17209126	chr6:32427945-32427946	C	A	1.09334	0.0399727	0.025583	FALSE	FALSE
rs17209133	chr6:32428091-32428092	G	C	1.09334	0.0399727	0.025583	FALSE	FALSE
rs79441311	chr12:19391797-19391798	G	A	1.18405	0.0756721	0.0255831	FALSE	FALSE
rs11676381	chr2:48413923-48413924	A	G	1.10477	0.0446295	0.0255835	FALSE	FALSE
rs11223265	chr11:132760392-132760393	G	A	0.895324	0.0495278	0.0255838	FALSE	FALSE
rs4932079	chr15:20192010-20192011	C	A	1.07886	0.0340022	0.0255838	FALSE	FALSE
rs10850220	chr12:114280059-114280060	T	C	1.07805	0.0336652	0.0255839	FALSE	FALSE
rs62457837	chr7:42720078-42720079	T	C	0.931047	0.0320032	0.0255844	FALSE	FALSE
rs9859630	chr3:36504675-36504676	A	T	1.12771	0.0538351	0.0255845	FALSE	FALSE
rs12516586	chr5:23620801-23620802	T	A	1.06865	0.0297404	0.0255847	FALSE	FALSE
rs2068210	chr3:82024062-82024063	C	G	0.875173	0.0597252	0.0255847	FALSE	FALSE
rs62344840	chr5:23619995-23619996	A	G	1.06865	0.0297404	0.0255847	FALSE	FALSE
rs62344841	chr5:23620065-23620066	T	A	1.06865	0.0297404	0.0255847	FALSE	FALSE
rs79157770	chr5:23620270-23620271	T	G	1.06865	0.0297404	0.0255847	FALSE	FALSE
rs2881363	chr16:26288511-26288512	C	A	1.07835	0.0337906	0.0255851	FALSE	FALSE
rs34532606	chr19:48785579-48785580	G	A	0.763005	0.121163	0.0255851	FALSE	FALSE
rs10884651	chr10:110173571-110173572	C	T	1.07308	0.0315926	0.0255852	FALSE	FALSE
rs28895210	chr6:32426162-32426163	G	A	1.09349	0.0400358	0.0255853	FALSE	FALSE
rs72953547	chr18:65703452-65703453	A	G	1.11207	0.0475806	0.0255855	FALSE	FALSE
rs150336950	chr1:201447876-201447877	C	G	1.33364	0.128968	0.025586	FALSE	FALSE
rs1528354	chr7:121143380-121143381	A	C	0.935418	0.0299052	0.025586	FALSE	FALSE
rs11643757	chr16:83307707-83307708	G	C	0.909889	0.0423003	0.0255861	FALSE	FALSE
rs140449838	chr16:78389263-78389264	A	C	1.13482	0.0566547	0.0255861	FALSE	FALSE
rs11605093	chr11:7624629-7624630	G	C	0.918315	0.0381714	0.0255862	FALSE	FALSE
rs80194723	chr4:114825085-114825086	A	G	1.13071	0.0550272	0.0255863	FALSE	FALSE
rs12372865	chr14:49221325-49221326	T	C	0.830257	0.0833262	0.0255867	FALSE	FALSE
rs859388	chr1:175471659-175471660	T	C	0.934293	0.0304444	0.0255869	FALSE	FALSE
rs10776936	chr9:137359634-137359635	A	G	1.08306	0.0357413	0.025587	FALSE	FALSE
rs11085108	chr19:4944968-4944969	C	G	0.924304	0.0352595	0.025587	FALSE	FALSE
rs12635242	chr3:191106382-191106383	T	C	1.13496	0.0567098	0.025587	FALSE	FALSE
rs143728895	chr4:28432957-28432958	G	A	0.753732	0.126642	0.0255871	FALSE	FALSE
rs9386361	chr6:103948926-103948927	G	A	1.08789	0.0377336	0.0255873	FALSE	FALSE
rs1442642	chr15:100002452-100002453	T	G	1.07752	0.0334455	0.0255877	FALSE	FALSE
rs1423544	chr5:52037508-52037509	C	T	1.07411	0.0320266	0.0255879	FALSE	FALSE
rs75177811	chr5:115988180-115988181	T	C	1.29639	0.11628	0.025588	FALSE	FALSE
rs113952391	chr1:30964526-30964527	A	G	1.30924	0.120698	0.0255881	FALSE	FALSE
rs1572628	chr6:93654301-93654302	C	T	1.06927	0.0299998	0.0255881	FALSE	FALSE
rs62082507	chr18:4835485-4835486	G	A	0.755442	0.125628	0.0255883	FALSE	FALSE
rs1335656	chr13:29842381-29842382	A	G	0.935886	0.029682	0.0255885	FALSE	FALSE
rs155296	chr1:57657347-57657348	C	T	0.879476	0.0575294	0.0255886	FALSE	FALSE
rs155297	chr1:57657300-57657301	T	C	0.879476	0.0575294	0.0255886	FALSE	FALSE
rs80130969	chr7:156845544-156845545	G	T	1.17265	0.0713425	0.0255891	FALSE	FALSE
rs148967053	chr15:72528474-72528475	T	C	0.777089	0.112973	0.0255896	FALSE	FALSE
rs35378070	chr15:72529242-72529243	T	C	0.777089	0.112973	0.0255896	FALSE	FALSE
rs12206770	chr6:166017123-166017124	T	C	1.09892	0.0422537	0.0255897	FALSE	FALSE
rs58570636	chr20:155448-155449	T	C	0.763742	0.120734	0.0255897	FALSE	FALSE
rs6462622	chr7:35705788-35705789	T	A	0.90662	0.0439136	0.0255897	FALSE	FALSE
rs181963076	chr11:40571406-40571407	C	T	1.31765	0.123568	0.02559	FALSE	FALSE
rs4631941	chr12:1485215-1485216	C	G	0.93293	0.0310991	0.02559	FALSE	FALSE
rs57063919	chr19:46016570-46016571	T	A	0.92897	0.0330045	0.02559	FALSE	FALSE
rs12636454	chr3:12360213-12360214	C	T	0.926663	0.0341183	0.0255901	FALSE	FALSE
rs13433696	chr3:12358491-12358492	A	G	0.926663	0.0341183	0.0255901	FALSE	FALSE
rs72737045	chr15:50473439-50473440	T	G	1.18549	0.0762236	0.0255902	FALSE	FALSE
rs609557	chr11:108084512-108084513	G	T	0.935464	0.0298844	0.0255905	FALSE	FALSE
rs229241	chr14:31082915-31082916	T	A	0.849137	0.0732564	0.0255907	FALSE	FALSE
rs61763928	chr1:6422700-6422701	A	G	1.19449	0.079609	0.0255908	FALSE	FALSE
rs6494263	chr15:61674672-61674673	G	T	0.935725	0.0297594	0.0255909	FALSE	FALSE
rs79798686	chr5:30414822-30414823	T	C	1.11929	0.0504823	0.0255909	FALSE	FALSE
rs11683114	chr2:2902982-2902983	G	A	0.929306	0.032843	0.025591	FALSE	FALSE
rs390316	chr14:78596886-78596887	A	C	0.933692	0.0307336	0.025591	FALSE	FALSE
rs117338410	chr7:15913511-15913512	T	C	1.32884	0.127357	0.0255911	FALSE	FALSE
rs7718126	chr5:8514359-8514360	G	C	0.824678	0.0863488	0.0255911	FALSE	FALSE
rs12916226	chr15:72503694-72503695	G	A	0.776251	0.113459	0.025592	FALSE	FALSE
rs148111248	chr2:136122256-136122257	A	G	1.34859	0.133967	0.0255921	FALSE	FALSE
rs4946688	chr6:106200594-106200595	A	G	0.935545	0.0298458	0.0255923	FALSE	FALSE
rs62441910	chr7:16369316-16369317	C	T	1.30087	0.11783	0.0255923	FALSE	FALSE
rs6778128	chr3:100719518-100719519	A	G	0.774108	0.114697	0.0255923	FALSE	FALSE
rs4815887	chr20:6061080-6061081	T	C	0.893382	0.0505036	0.0255925	FALSE	FALSE
rs11799508	chr1:209310617-209310618	A	T	1.07062	0.0305673	0.025593	FALSE	FALSE
rs392424	chr5:100817449-100817450	C	T	1.09645	0.0412481	0.0255931	FALSE	FALSE
rs7693586	chr4:12704108-12704109	A	G	0.933591	0.0307827	0.0255932	FALSE	FALSE
rs73108834	chr20:38634295-38634296	T	C	0.89259	0.0509011	0.0255935	FALSE	FALSE
rs6490778	chr13:23695195-23695196	G	A	1.24526	0.0982593	0.0255936	FALSE	FALSE
rs80125959	chr9:101808110-101808111	T	C	0.821626	0.0880114	0.0255936	FALSE	FALSE
rs78257585	chr3:6193301-6193302	T	C	1.37044	0.141168	0.0255937	FALSE	FALSE
rs333137	chr1:61685554-61685555	A	G	0.910912	0.0417994	0.0255942	FALSE	FALSE
rs6109361	chr20:12287670-12287671	G	C	1.08534	0.0366843	0.0255943	FALSE	FALSE
rs62397201	chr6:41015507-41015508	A	C	1.1117	0.0474351	0.0255944	FALSE	FALSE
rs117036166	chr11:112175682-112175683	C	T	1.35906	0.137432	0.0255946	FALSE	FALSE
rs5027800	chr2:185282409-185282410	G	T	0.924009	0.0354042	0.0255946	FALSE	FALSE
rs2107380	chr7:11272755-11272756	A	G	1.06871	0.0297693	0.0255953	FALSE	FALSE
rs1490860	chr5:29006428-29006429	A	C	1.27253	0.107963	0.0255954	FALSE	FALSE
rs2874464	chr4:164753464-164753465	C	T	1.10509	0.0447656	0.0255956	FALSE	FALSE
rs75761862	chr5:159007309-159007310	G	T	1.14102	0.0590982	0.0255956	FALSE	FALSE
rs35998719	chr2:134690083-134690084	C	T	0.869631	0.0625753	0.0255957	FALSE	FALSE
rs142040097	chr10:80724889-80724890	T	C	1.35992	0.137718	0.0255959	FALSE	FALSE
rs11883241	chr19:55225612-55225613	T	C	1.07415	0.0320423	0.0255964	FALSE	FALSE
rs78141882	chr15:90755931-90755932	T	C	0.909236	0.0426248	0.0255964	FALSE	FALSE
rs58427123	chr7:45233103-45233104	T	C	1.17833	0.0735109	0.0255966	FALSE	FALSE
rs7146506	chr14:103924476-103924477	G	A	0.932338	0.0313849	0.0255966	FALSE	FALSE
rs9425587	chr1:172351808-172351809	A	C	1.06952	0.0301077	0.0255966	FALSE	FALSE
rs141301592	chr2:63443275-63443276	G	C	0.907165	0.0436462	0.0255967	FALSE	FALSE
rs4654433	chr1:4481631-4481632	A	G	0.93619	0.0295379	0.0255967	FALSE	FALSE
rs114368771	chr14:79304716-79304717	T	G	1.28206	0.111307	0.0255968	FALSE	FALSE
rs28744242	chr6:31175373-31175374	G	A	0.88842	0.0530001	0.0255968	FALSE	FALSE
rs2451364	chr6:34036609-34036610	G	C	1.15584	0.0648779	0.025597	FALSE	FALSE
rs60676556	chr9:93320402-93320403	T	G	1.24384	0.0977511	0.0255971	FALSE	FALSE
rs2690941	chr7:101404557-101404558	T	G	0.933903	0.0306339	0.0255972	FALSE	FALSE
rs76018427	chr6:160878005-160878006	C	T	0.781255	0.110585	0.0255978	FALSE	FALSE
rs895787	chr1:30356187-30356188	A	T	0.932102	0.0314984	0.0255979	FALSE	FALSE
rs35894222	chr11:29305757-29305758	G	T	0.860393	0.0673608	0.0255981	FALSE	FALSE
rs10022916	chr4:31304254-31304255	A	G	0.905839	0.0443024	0.0255983	FALSE	FALSE
rs10830511	chr11:90210220-90210221	C	T	0.90693	0.0437631	0.0255983	FALSE	FALSE
rs10869085	chr9:74650879-74650880	C	T	0.912531	0.0410047	0.0255983	FALSE	FALSE
rs8096046	chr18:48125806-48125807	T	A	1.0688	0.0298062	0.0255984	FALSE	FALSE
rs4806789	chr19:55121018-55121019	T	C	1.07709	0.0332673	0.0255988	FALSE	FALSE
rs113264273	chr7:123759316-123759317	G	A	1.11176	0.0474629	0.0255998	FALSE	FALSE
rs28814400	chr7:123758555-123758556	A	T	1.11176	0.0474629	0.0255998	FALSE	FALSE
rs6466890	chr7:123759979-123759980	G	A	1.11176	0.0474629	0.0255998	FALSE	FALSE
rs10823241	chr10:70392104-70392105	T	G	0.934859	0.0301759	0.0255999	FALSE	FALSE
rs75467175	chr2:208023749-208023750	C	T	0.841156	0.0774912	0.0256	FALSE	FALSE
rs117592242	chr9:125676253-125676254	G	A	1.32177	0.124975	0.0256003	FALSE	FALSE
rs144965520	chr5:86581518-86581519	A	T	0.733783	0.13867	0.0256005	FALSE	FALSE
rs4667497	chr2:166682909-166682910	A	G	1.09942	0.0424598	0.0256016	FALSE	FALSE
rs7595097	chr2:166679702-166679703	A	C	1.09942	0.0424598	0.0256016	FALSE	FALSE
rs7645438	chr3:60073398-60073399	C	G	0.864221	0.0653735	0.0256016	FALSE	FALSE
rs13004944	chr2:54869280-54869281	G	C	0.916775	0.0389274	0.025602	FALSE	FALSE
11:26397141	chr11:26397140-26397141	G	C	0.801828	0.0989435	0.0256021	FALSE	FALSE
rs78384367	chr3:118125826-118125827	T	C	0.706567	0.155603	0.0256021	FALSE	FALSE
rs10852128	chr15:90724462-90724463	T	C	0.93122	0.0319239	0.0256023	FALSE	FALSE
rs73283837	chr5:132933953-132933954	G	T	0.878741	0.0579096	0.0256027	FALSE	FALSE
rs2718369	chr7:88336177-88336178	A	G	1.07584	0.0327511	0.0256033	FALSE	FALSE
rs6442508	chr3:15304740-15304741	G	C	0.74368	0.132671	0.0256033	FALSE	FALSE
rs12747080	chr1:171275803-171275804	A	C	0.907518	0.0434741	0.0256037	FALSE	FALSE
rs6424932	chr1:171276119-171276120	C	T	0.907518	0.0434741	0.0256037	FALSE	FALSE
rs6683423	chr1:63306653-63306654	G	A	0.935028	0.0300959	0.0256037	FALSE	FALSE
rs11096802	chr4:36203249-36203250	A	T	0.90107	0.0466687	0.0256039	FALSE	FALSE
rs977638	chr7:103259800-103259801	T	C	0.899831	0.047285	0.0256039	FALSE	FALSE
rs10064016	chr5:98424008-98424009	T	C	0.931718	0.0316847	0.0256043	FALSE	FALSE
rs115771676	chr2:161896931-161896932	T	C	1.22456	0.0907579	0.0256047	FALSE	FALSE
rs12201864	chr6:122537217-122537218	T	G	0.922271	0.0362502	0.0256048	FALSE	FALSE
rs62100419	chr18:61895707-61895708	A	G	1.14001	0.0587055	0.0256049	FALSE	FALSE
rs62100425	chr18:61897471-61897472	C	T	1.14001	0.0587055	0.0256049	FALSE	FALSE
rs10238572	chr7:147607584-147607585	C	T	1.06891	0.0298542	0.025605	FALSE	FALSE
rs11814178	chr10:56968673-56968674	A	G	1.07904	0.0340784	0.0256052	FALSE	FALSE
rs11125014	chr2:45551845-45551846	T	C	0.91074	0.0418867	0.0256053	FALSE	FALSE
rs17040221	chr9:138342268-138342269	G	A	1.18841	0.0773325	0.0256054	FALSE	FALSE
rs11196236	chr10:114887721-114887722	C	T	1.08306	0.0357472	0.0256056	FALSE	FALSE
rs1427009	chr8:14181223-14181224	T	A	0.868403	0.0632125	0.025606	FALSE	FALSE
rs62100427	chr18:61898395-61898396	T	C	1.14001	0.0587054	0.0256061	FALSE	FALSE
rs4722912	chr7:29515790-29515791	T	C	1.07141	0.0309027	0.0256064	FALSE	FALSE
rs539785	chr9:18721747-18721748	G	T	0.931759	0.0316652	0.0256064	FALSE	FALSE
rs61077838	chr1:209311010-209311011	G	C	1.07061	0.0305672	0.0256065	FALSE	FALSE
rs72952994	chr18:68883778-68883779	G	A	0.914592	0.0399967	0.0256066	FALSE	FALSE
rs17769126	chr8:135597236-135597237	T	C	1.0814	0.0350585	0.0256069	FALSE	FALSE
rs13225915	chr7:62118451-62118452	T	C	1.09603	0.0410781	0.0256072	FALSE	FALSE
rs67321672	chr7:62118055-62118056	A	C	1.09603	0.0410781	0.0256072	FALSE	FALSE
rs10274617	chr7:30036318-30036319	G	C	1.13653	0.0573364	0.0256073	FALSE	FALSE
rs72787539	chr2:32881245-32881246	C	T	0.859462	0.0678498	0.0256075	FALSE	FALSE
rs77690085	chr8:4515895-4515896	A	C	1.17146	0.0708956	0.0256075	FALSE	FALSE
rs9313207	chr5:7843040-7843041	A	C	1.21663	0.0878458	0.0256075	FALSE	FALSE
rs2973593	chr5:126173659-126173660	G	A	1.07158	0.0309706	0.0256077	FALSE	FALSE
rs6546201	chr2:25686432-25686433	T	C	0.928795	0.0330931	0.0256079	FALSE	FALSE
rs4698688	chr4:18375524-18375525	G	A	1.07511	0.0324467	0.025608	FALSE	FALSE
rs4937487	chr11:129891146-129891147	T	C	0.881527	0.0564937	0.025608	FALSE	FALSE
rs16917523	chr9:31919783-31919784	G	A	1.08573	0.0368516	0.0256081	FALSE	FALSE
rs12904175	chr15:100358314-100358315	G	C	0.908382	0.0430493	0.0256089	FALSE	FALSE
rs72631249	chr3:80144227-80144228	A	G	0.910659	0.041928	0.0256089	FALSE	FALSE
rs9827838	chr3:67465162-67465163	A	G	1.15684	0.0652701	0.0256089	FALSE	FALSE
rs12051707	chr17:55135565-55135566	T	C	0.821535	0.0880703	0.0256093	FALSE	FALSE
rs117139191	chr18:21515528-21515529	T	C	1.21039	0.0855435	0.0256095	FALSE	FALSE
rs77988411	chr1:105142310-105142311	A	C	0.883752	0.0553651	0.0256097	FALSE	FALSE
rs6807467	chr3:134419436-134419437	C	T	0.835611	0.0804597	0.0256103	FALSE	FALSE
rs72640001	chr10:98033838-98033839	A	T	0.848716	0.0734882	0.0256105	FALSE	FALSE
rs141201302	chr7:127206492-127206493	T	G	1.3014	0.118025	0.0256106	FALSE	FALSE
rs12219265	chr10:70575239-70575240	T	C	1.19379	0.0793597	0.025611	FALSE	FALSE
rs34631405	chr19:45888807-45888808	T	C	0.768627	0.117896	0.025611	FALSE	FALSE
rs60017398	chr4:184600138-184600139	G	A	0.898006	0.0481972	0.0256116	FALSE	FALSE
rs11078763	chr17:8646332-8646333	G	A	0.930394	0.0323233	0.0256118	FALSE	FALSE
rs2324743	chr13:41544559-41544560	T	C	0.898416	0.0479927	0.0256118	FALSE	FALSE
rs41285991	chr2:74733833-74733834	T	C	1.1147	0.0486475	0.0256119	FALSE	FALSE
rs9265944	chr6:31315108-31315109	C	T	1.06921	0.0299816	0.0256119	FALSE	FALSE
rs17399401	chr12:14207934-14207935	T	C	1.10427	0.0444373	0.0256122	FALSE	FALSE
rs79642611	chr18:13619408-13619409	A	G	0.872326	0.0611958	0.0256122	FALSE	FALSE
rs1974099	chr8:132107562-132107563	G	A	1.12812	0.0540102	0.0256123	FALSE	FALSE
rs73766649	chr6:121381169-121381170	G	A	1.26697	0.106015	0.0256124	FALSE	FALSE
rs588782	chr1:226744138-226744139	T	C	1.10747	0.0457331	0.0256127	FALSE	FALSE
rs1392428	chr5:31024852-31024853	C	T	0.930774	0.0321408	0.0256128	FALSE	FALSE
rs12648568	chr4:23933959-23933960	C	T	0.925299	0.0347839	0.0256129	FALSE	FALSE
rs232602	chr2:38376153-38376154	G	A	1.07473	0.032287	0.025613	FALSE	FALSE
rs73547793	chr11:91026749-91026750	C	A	1.26305	0.104627	0.025613	FALSE	FALSE
rs12122320	chr1:71628073-71628074	T	C	0.900644	0.0468834	0.0256132	FALSE	FALSE
rs61777272	chr1:71625282-71625283	G	C	0.900644	0.0468834	0.0256132	FALSE	FALSE
rs61777274	chr1:71627061-71627062	T	C	0.900644	0.0468834	0.0256132	FALSE	FALSE
rs2953946	chr8:69693135-69693136	A	G	1.1361	0.0571676	0.0256133	FALSE	FALSE
rs3823433	chr6:35435592-35435593	A	G	0.735385	0.137705	0.0256133	FALSE	FALSE
rs144313089	chr1:80469479-80469480	T	G	1.33713	0.130164	0.0256138	FALSE	FALSE
rs77033940	chr7:91627951-91627952	T	C	0.891198	0.0516076	0.0256139	FALSE	FALSE
rs181069343	chr13:86978855-86978856	C	G	1.23146	0.0932792	0.0256146	FALSE	FALSE
rs6475960	chr9:27131224-27131225	G	A	1.07784	0.0335848	0.0256146	FALSE	FALSE
rs112294431	chr8:10830254-10830255	G	A	1.11771	0.0498586	0.0256147	FALSE	FALSE
rs252547	chr5:7478513-7478514	G	A	0.932733	0.031199	0.0256148	FALSE	FALSE
rs542688310	chr19:18837634-18837635	T	C	0.74291	0.133146	0.0256152	FALSE	FALSE
rs115815732	chr1:150382758-150382759	C	T	0.849802	0.072918	0.0256154	FALSE	FALSE
rs2945376	chr17:25919844-25919845	T	C	1.06834	0.0296196	0.0256156	FALSE	FALSE
rs6731797	chr2:64992459-64992460	G	A	0.869256	0.0627772	0.0256156	FALSE	FALSE
rs7314066	chr12:58428520-58428521	G	A	1.07198	0.0311399	0.0256156	FALSE	FALSE
rs1529636	chr18:70119146-70119147	A	T	1.07056	0.0305458	0.0256157	FALSE	FALSE
rs546968	chr6:165722388-165722389	A	T	1.06829	0.0295985	0.0256161	FALSE	FALSE
rs16837971	chr4:5977132-5977133	C	A	0.895195	0.0496034	0.0256163	FALSE	FALSE
rs34291641	chr4:23595479-23595480	G	A	1.07042	0.0304883	0.0256168	FALSE	FALSE
rs4053967	chr13:64835290-64835291	T	A	0.935532	0.0298571	0.0256168	FALSE	FALSE
rs78989772	chr2:48399969-48399970	T	C	1.10477	0.0446419	0.0256168	FALSE	FALSE
rs61259578	chr2:74997820-74997821	G	T	0.922953	0.0359221	0.025617	FALSE	FALSE
rs4863180	chr4:189213297-189213298	A	G	1.10201	0.0435186	0.0256172	FALSE	FALSE
rs17000860	chr21:26632721-26632722	T	C	1.31454	0.122534	0.0256176	FALSE	FALSE
rs11621476	chr14:103811330-103811331	T	A	0.796107	0.102162	0.0256178	FALSE	FALSE
rs6715064	chr2:220041927-220041928	T	C	0.930157	0.0324389	0.0256178	FALSE	FALSE
rs11869899	chr17:7407914-7407915	T	C	1.08525	0.0366525	0.025618	FALSE	FALSE
rs6750194	chr2:216139876-216139877	T	C	0.870632	0.0620693	0.0256181	FALSE	FALSE
rs34868228	chr14:81370083-81370084	T	A	0.899234	0.047587	0.0256182	FALSE	FALSE
rs75652105	chr8:9964297-9964298	C	T	1.09937	0.0424468	0.0256183	FALSE	FALSE
rs9976876	chr21:36970349-36970350	T	G	1.06858	0.02972	0.0256183	FALSE	FALSE
rs17245914	chr12:66845097-66845098	T	C	0.92896	0.033016	0.0256187	FALSE	FALSE
rs6085121	chr20:5328832-5328833	C	T	1.1736	0.0717208	0.0256187	FALSE	FALSE
rs66656315	chr12:66845084-66845085	C	A	0.92896	0.033016	0.0256187	FALSE	FALSE
rs258047	chr5:118766142-118766143	T	C	1.07517	0.0324741	0.025619	FALSE	FALSE
rs79692340	chr16:12503840-12503841	G	T	0.83901	0.0786458	0.0256194	FALSE	FALSE
rs9310401	chr3:12352467-12352468	C	T	0.926694	0.0341101	0.0256194	FALSE	FALSE
rs12859255	chr13:99681296-99681297	C	G	1.13435	0.0564818	0.0256195	FALSE	FALSE
rs12960169	chr18:49924780-49924781	C	T	0.928851	0.0330685	0.0256197	FALSE	FALSE
rs193060227	chr7:63423551-63423552	G	C	1.21896	0.0887125	0.0256197	FALSE	FALSE
rs7213827	chr17:15558556-15558557	C	T	0.923462	0.0356755	0.0256197	FALSE	FALSE
rs61209646	chr4:47394647-47394648	G	C	0.901447	0.0464862	0.0256198	FALSE	FALSE
rs4979818	chr10:80232092-80232093	A	G	1.09261	0.0396812	0.0256199	FALSE	FALSE
rs4979819	chr10:80232252-80232253	A	G	1.09261	0.0396812	0.0256199	FALSE	FALSE
rs34119851	chr4:23595225-23595226	T	C	1.07041	0.0304838	0.02562	FALSE	FALSE
rs34367467	chr4:23595279-23595280	G	C	1.07041	0.0304838	0.02562	FALSE	FALSE
rs61555350	chr11:29306635-29306636	C	G	0.860408	0.0673626	0.02562	FALSE	FALSE
rs34368096	chr15:37462788-37462789	A	G	1.14253	0.0596995	0.0256201	FALSE	FALSE
rs4795941	chr17:32910762-32910763	C	T	1.13643	0.0572998	0.0256203	FALSE	FALSE
rs58716688	chr10:118911132-118911133	T	C	0.82443	0.0865009	0.0256203	FALSE	FALSE
rs76656176	chr2:239471703-239471704	A	T	0.772077	0.115896	0.0256203	FALSE	FALSE
rs1874093	chr4:164753462-164753463	G	A	1.10486	0.0446791	0.0256205	FALSE	FALSE
rs7574723	chr2:115533906-115533907	T	C	1.14485	0.0606077	0.0256205	FALSE	FALSE
rs137943748	chr4:93636485-93636486	T	C	1.34328	0.132225	0.0256207	FALSE	FALSE
rs1912758	chr4:23592474-23592475	C	T	1.07038	0.0304748	0.0256207	FALSE	FALSE
rs2324074	chr4:23592445-23592446	C	A	1.07038	0.0304748	0.0256207	FALSE	FALSE
rs111485644	chr10:52994994-52994995	T	G	0.77619	0.113516	0.0256209	FALSE	FALSE
rs74758360	chr3:6193702-6193703	C	T	1.37035	0.141164	0.0256209	FALSE	FALSE
rs1491391	chr4:23732989-23732990	G	T	0.932121	0.0314947	0.0256211	FALSE	FALSE
rs59414816	chr18:76061917-76061918	C	G	0.927222	0.0338557	0.0256212	FALSE	FALSE
rs114882244	chr2:11321272-11321273	C	T	0.723195	0.145202	0.0256217	FALSE	FALSE
rs2523621	chr6:31317432-31317433	T	G	1.06894	0.0298701	0.0256218	FALSE	FALSE
rs72796797	chr2:44091054-44091055	A	G	1.16252	0.067471	0.0256224	FALSE	FALSE
rs73038583	chr12:5209711-5209712	G	A	1.08816	0.0378535	0.0256226	FALSE	FALSE
rs73038585	chr12:5209715-5209716	C	A	1.08816	0.0378535	0.0256226	FALSE	FALSE
rs6734666	chr2:174054174-174054175	T	C	0.932029	0.031539	0.0256227	FALSE	FALSE
rs10454896	chr5:78130968-78130969	G	A	1.07781	0.033575	0.0256232	FALSE	FALSE
rs7396297	chr11:80060447-80060448	C	G	1.08732	0.0375077	0.0256233	FALSE	FALSE
rs7845635	chr8:5201209-5201210	G	A	1.08015	0.0345441	0.0256236	FALSE	FALSE
rs2703820	chr17:20121478-20121479	G	A	0.934799	0.0302094	0.0256237	FALSE	FALSE
rs2703821	chr17:20121525-20121526	C	T	0.934799	0.0302094	0.0256237	FALSE	FALSE
rs72697825	chr1:112244530-112244531	G	A	0.798151	0.101018	0.0256246	FALSE	FALSE
rs11705816	chr3:104267996-104267997	A	G	1.08118	0.0349726	0.0256248	FALSE	FALSE
rs2193442	chr7:53493562-53493563	C	T	0.924197	0.0353206	0.0256248	FALSE	FALSE
rs148437941	chr6:115914825-115914826	C	T	0.904596	0.0449256	0.0256249	FALSE	FALSE
ss1388054998	chr12:8029431-8029432	T	G	0.90001	0.0472028	0.0256249	FALSE	FALSE
rs2707450	chr4:17942559-17942560	C	T	0.927138	0.0338971	0.0256251	FALSE	FALSE
rs12253552	chr10:125265543-125265544	A	G	1.29733	0.116633	0.0256252	FALSE	FALSE
rs585737	chr18:59680614-59680615	C	G	1.0776	0.033487	0.0256255	FALSE	FALSE
rs586774	chr18:59680343-59680344	A	G	1.0776	0.033487	0.0256255	FALSE	FALSE
rs17076918	chr13:32498142-32498143	G	T	0.862637	0.0662062	0.0256256	FALSE	FALSE
rs2310757	chr3:94909810-94909811	T	C	0.915945	0.0393394	0.0256256	FALSE	FALSE
rs10769856	chr11:7978747-7978748	A	C	1.12255	0.0517961	0.0256258	FALSE	FALSE
rs62525775	chr8:135244120-135244121	A	G	0.850752	0.0724223	0.0256259	FALSE	FALSE
rs28895155	chr6:32422372-32422373	A	G	1.09339	0.0400048	0.0256263	FALSE	FALSE
rs4778698	chr15:79769305-79769306	C	A	0.927258	0.0338395	0.0256263	FALSE	FALSE
rs2997462	chr1:45693506-45693507	T	C	1.10544	0.0449144	0.0256264	FALSE	FALSE
rs117651768	chr18:12947598-12947599	G	A	0.791144	0.10497	0.0256266	FALSE	FALSE
rs75760897	chr2:33341529-33341530	T	C	0.699762	0.159966	0.0256266	FALSE	FALSE
rs78701538	chr2:33340982-33340983	T	C	0.699762	0.159966	0.0256266	FALSE	FALSE
rs17462424	chr4:47598297-47598298	C	T	1.0714	0.0309023	0.0256269	FALSE	FALSE
rs74742444	chr8:140484939-140484940	A	T	1.31155	0.12152	0.0256271	FALSE	FALSE
rs2788545	chr1:11418439-11418440	A	G	1.06939	0.0300616	0.0256277	FALSE	FALSE
rs72955568	chr6:115911966-115911967	A	G	0.90469	0.0448797	0.0256277	FALSE	FALSE
rs140673229	chr6:96525497-96525498	G	C	1.16193	0.0672488	0.0256278	FALSE	FALSE
rs35954411	chr18:71463434-71463435	A	C	0.934643	0.0302852	0.0256278	FALSE	FALSE
rs143127643	chr5:45924780-45924781	G	A	1.24035	0.0965115	0.025628	FALSE	FALSE
rs148948672	chr9:75459953-75459954	A	G	0.723485	0.145029	0.025628	FALSE	FALSE
rs12054843	chr5:122846292-122846293	A	T	1.09937	0.04245	0.0256281	FALSE	FALSE
rs11740664	chr5:34441825-34441826	G	A	0.931503	0.0317932	0.0256283	FALSE	FALSE
rs4426616	chr22:44558492-44558493	C	G	1.12526	0.0528774	0.0256285	FALSE	FALSE
rs2324073	chr4:23592736-23592737	A	G	1.07038	0.0304747	0.025629	FALSE	FALSE
rs2999565	chr1:24050238-24050239	G	T	0.934457	0.0303745	0.025629	FALSE	FALSE
rs1576195	chr9:26544913-26544914	T	A	1.06875	0.0297902	0.0256293	FALSE	FALSE
rs9333109	chr10:15703219-15703220	C	T	1.10844	0.0461293	0.0256294	FALSE	FALSE
rs2346111	chr2:200518222-200518223	T	C	1.07337	0.0317235	0.0256296	FALSE	FALSE
rs756373	chr20:8944281-8944282	T	C	0.924871	0.0349951	0.0256296	FALSE	FALSE
rs10022764	chr4:120048557-120048558	T	C	0.935846	0.0297091	0.0256297	FALSE	FALSE
rs80262555	chr8:133761843-133761844	C	T	0.905758	0.0443517	0.0256298	FALSE	FALSE
rs72970720	chr2:125315291-125315292	G	T	1.16464	0.0682901	0.0256299	FALSE	FALSE
rs72970721	chr2:125315331-125315332	C	A	1.16464	0.0682901	0.0256299	FALSE	FALSE
rs78393951	chr12:93631186-93631187	C	T	1.37036	0.141178	0.0256304	FALSE	FALSE
rs35772334	chr5:21864628-21864629	C	T	0.787936	0.106794	0.0256305	FALSE	FALSE
rs151055402	chr2:168221663-168221664	T	C	1.1833	0.0754137	0.0256306	FALSE	FALSE
rs62474300	chr7:121826248-121826249	G	A	0.935946	0.0296618	0.0256306	FALSE	FALSE
rs9875540	chr3:194668461-194668462	G	A	0.877589	0.0585085	0.0256309	FALSE	FALSE
rs1655037	chr4:35893691-35893692	A	T	0.916028	0.0393001	0.025631	FALSE	FALSE
rs181843621	chr5:124905788-124905789	G	C	0.829814	0.0835904	0.025631	FALSE	FALSE
rs7004644	chr8:25615682-25615683	T	A	1.07167	0.0310143	0.0256311	FALSE	FALSE
rs1838806	chr2:215565817-215565818	C	T	1.07258	0.0313966	0.0256312	FALSE	FALSE
rs6830491	chr4:135795275-135795276	A	G	0.907695	0.0433948	0.0256313	FALSE	FALSE
rs11125636	chr2:56770468-56770469	G	C	1.06858	0.0297214	0.0256315	FALSE	FALSE
rs30170	chr5:13718326-13718327	G	A	0.935138	0.0300487	0.0256316	FALSE	FALSE
rs2148371	chr10:108103081-108103082	T	G	1.0759	0.0327786	0.0256321	FALSE	FALSE
rs140047638	chr13:72553472-72553473	C	T	1.3339	0.129096	0.0256322	FALSE	FALSE
rs9459783	chr6:167288448-167288449	G	T	1.07459	0.0322327	0.0256324	FALSE	FALSE
rs10772154	chr12:34373270-34373271	C	A	0.935019	0.0301059	0.025633	FALSE	FALSE
rs10772155	chr12:34373301-34373302	A	C	0.935019	0.0301059	0.025633	FALSE	FALSE
rs12704445	chr7:88801696-88801697	C	T	1.06878	0.0298055	0.025633	FALSE	FALSE
rs17400236	chr7:88802297-88802298	T	A	1.06878	0.0298055	0.025633	FALSE	FALSE
rs6833298	chr4:189748306-189748307	T	C	1.07908	0.0341022	0.0256331	FALSE	FALSE
rs6910956	chr6:24795679-24795680	T	C	1.08917	0.0382735	0.0256334	FALSE	FALSE
rs17096126	chr14:59806628-59806629	G	T	0.889098	0.0526715	0.0256335	FALSE	FALSE
rs1892874	chr11:97525312-97525313	G	T	0.901896	0.0462677	0.0256335	FALSE	FALSE
rs6842748	chr4:140125340-140125341	A	G	1.0743	0.0321137	0.0256341	FALSE	FALSE
rs2305694	chr16:57168650-57168651	A	G	0.772541	0.115638	0.0256342	FALSE	FALSE
rs3899907	chr11:2808917-2808918	C	G	0.91838	0.0381522	0.0256342	FALSE	FALSE
rs78626772	chr2:111707225-111707226	A	T	0.7955	0.102515	0.0256343	FALSE	FALSE
rs56346218	chr18:55928304-55928305	G	A	0.746279	0.131135	0.0256345	FALSE	FALSE
rs75228846	chr2:149130478-149130479	T	C	1.08596	0.0369526	0.0256346	FALSE	FALSE
rs1923633	chr1:177682330-177682331	C	G	1.11224	0.0476675	0.0256347	FALSE	FALSE
rs1923634	chr1:177682282-177682283	A	G	1.11224	0.0476675	0.0256347	FALSE	FALSE
rs2529198	chr7:101407971-101407972	T	C	0.933846	0.0306688	0.0256348	FALSE	FALSE
rs17726541	chr5:149873849-149873850	A	G	1.12632	0.0533008	0.0256349	FALSE	FALSE
rs1428445	chr5:157995802-157995803	A	G	1.08297	0.0357173	0.025635	FALSE	FALSE
rs689594	chr15:41132777-41132778	T	C	0.929112	0.0329461	0.0256351	FALSE	FALSE
rs72730315	chr1:99380146-99380147	T	C	1.08394	0.036117	0.0256353	FALSE	FALSE
rs111812296	chr12:66845236-66845237	G	A	0.928966	0.0330165	0.0256355	FALSE	FALSE
rs13075639	chr3:53747087-53747088	T	A	0.92251	0.0361418	0.0256357	FALSE	FALSE
rs13076366	chr3:53747373-53747374	A	C	0.92251	0.0361418	0.0256357	FALSE	FALSE
rs399599	chr3:6499063-6499064	C	G	1.08273	0.0356182	0.0256357	FALSE	FALSE
rs10919095	chr1:169180856-169180857	T	C	0.935864	0.0297017	0.0256362	FALSE	FALSE
rs111448877	chr7:71415151-71415152	G	C	1.26582	0.105623	0.0256362	FALSE	FALSE
rs59565483	chr7:70553155-70553156	C	T	0.876105	0.0592689	0.0256366	FALSE	FALSE
rs62272085	chr3:101857598-101857599	A	G	0.921444	0.0366602	0.0256368	FALSE	FALSE
rs11032554	chr11:34233345-34233346	T	G	1.09482	0.0405943	0.0256369	FALSE	FALSE
rs2928682	chr8:23435116-23435117	A	G	1.07595	0.0328024	0.025637	FALSE	FALSE
rs10974419	chr9:4261650-4261651	A	G	0.920753	0.0369966	0.0256372	FALSE	FALSE
rs77952325	chr4:93805753-93805754	T	C	0.713177	0.151468	0.0256372	FALSE	FALSE
rs17318388	chr1:210180650-210180651	G	A	0.72991	0.141076	0.0256374	FALSE	FALSE
rs13107874	chr4:56614211-56614212	T	C	0.925064	0.0349033	0.0256378	FALSE	FALSE
rs10262232	chr7:1141924-1141925	A	C	1.07844	0.03384	0.0256379	FALSE	FALSE
rs11620396	chr13:107470660-107470661	A	G	1.16292	0.0676328	0.0256379	FALSE	FALSE
rs62508777	chr8:71695003-71695004	A	G	1.06931	0.0300269	0.0256381	FALSE	FALSE
rs2387808	chr12:38363279-38363280	A	G	0.935256	0.0299936	0.0256384	FALSE	FALSE
rs1056207	chr1:16344826-16344827	A	G	0.894371	0.0500235	0.0256385	FALSE	FALSE
rs62309432	chr4:43877164-43877165	C	T	1.38629	0.146365	0.0256385	FALSE	FALSE
rs3114081	chr4:61814028-61814029	A	C	1.08658	0.0372094	0.0256388	FALSE	FALSE
rs1278890	chr14:32393000-32393001	G	A	0.93163	0.0317342	0.0256389	FALSE	FALSE
rs59035315	chr5:169745148-169745149	A	G	0.899579	0.047422	0.0256389	FALSE	FALSE
rs140281816	chr8:131915322-131915323	G	T	0.800027	0.0999757	0.025639	FALSE	FALSE
rs55792344	chr4:130284584-130284585	T	C	0.923421	0.0357005	0.025639	FALSE	FALSE
rs28812220	chr3:135984965-135984966	G	A	1.07226	0.0312623	0.0256391	FALSE	FALSE
rs58025532	chr15:35816703-35816704	G	T	1.16382	0.0679825	0.0256394	FALSE	FALSE
rs11598929	chr10:112471409-112471410	T	G	0.927228	0.0338566	0.0256395	FALSE	FALSE
rs55769608	chr5:98139346-98139347	G	A	0.717135	0.148991	0.0256395	FALSE	FALSE
rs61828172	chr1:215882397-215882398	T	C	0.909434	0.0425399	0.0256395	FALSE	FALSE
rs9318420	chr13:76897940-76897941	A	G	0.929366	0.0328246	0.0256395	FALSE	FALSE
rs783425	chr1:42338669-42338670	C	T	0.917147	0.0387555	0.0256396	FALSE	FALSE
rs4474048	chr8:6176371-6176372	A	G	1.10373	0.0442257	0.0256397	FALSE	FALSE
rs11598504	chr10:101152289-101152290	T	C	1.2661	0.105725	0.0256401	FALSE	FALSE
rs6506304	chr18:5459278-5459279	T	C	0.933966	0.0306125	0.0256401	FALSE	FALSE
rs6859868	chr5:160318037-160318038	A	G	1.08626	0.037076	0.0256402	FALSE	FALSE
rs55704401	chr20:7562749-7562750	T	C	0.907575	0.0434568	0.0256403	FALSE	FALSE
rs6140319	chr20:7560871-7560872	G	A	0.907575	0.0434568	0.0256403	FALSE	FALSE
rs6982237	chr8:9357767-9357768	T	C	0.935778	0.029744	0.0256405	FALSE	FALSE
rs78294182	chr5:103712967-103712968	G	A	0.918167	0.0382575	0.0256405	FALSE	FALSE
rs36023794	chr4:12277375-12277376	T	C	1.06921	0.0299863	0.025641	FALSE	FALSE
rs2965180	chr19:19491972-19491973	T	C	1.07114	0.0307961	0.0256416	FALSE	FALSE
rs7034098	chr9:2699605-2699606	G	A	1.08205	0.0353378	0.0256417	FALSE	FALSE
rs17599126	chr3:3078813-3078814	C	T	0.883222	0.055646	0.0256422	FALSE	FALSE
rs68103082	chr8:39932484-39932485	G	A	1.06996	0.0302998	0.0256422	FALSE	FALSE
rs111714557	chr3:94920688-94920689	C	T	0.91592	0.0393561	0.0256423	FALSE	FALSE
rs12374120	chr3:94918478-94918479	C	G	0.91592	0.0393561	0.0256423	FALSE	FALSE
rs55946879	chr3:94917291-94917292	T	C	0.91592	0.0393561	0.0256423	FALSE	FALSE
rs57536534	chr3:94917898-94917899	G	C	0.91592	0.0393561	0.0256423	FALSE	FALSE
rs79153650	chr3:94919869-94919870	T	C	0.91592	0.0393561	0.0256423	FALSE	FALSE
rs117714427	chr17:77017523-77017524	C	T	1.26643	0.105846	0.0256426	FALSE	FALSE
rs113963241	chr3:67526642-67526643	T	C	1.14465	0.0605412	0.0256428	FALSE	FALSE
rs566995	chr11:131902446-131902447	A	G	0.934023	0.0305857	0.0256433	FALSE	FALSE
rs35990377	chr6:29338927-29338928	G	C	1.14802	0.0618562	0.0256434	FALSE	FALSE
rs72726317	chr14:59609428-59609429	T	G	1.10318	0.0440055	0.0256435	FALSE	FALSE
rs13129407	chr4:23593631-23593632	A	G	1.0704	0.0304847	0.0256437	FALSE	FALSE
rs73129563	chr3:21255223-21255224	A	G	1.21027	0.0855208	0.0256437	FALSE	FALSE
rs35488892	chr5:173864491-173864492	A	C	1.081	0.0349006	0.0256441	FALSE	FALSE
rs11265510	chr1:160859558-160859559	A	G	0.932886	0.0311317	0.0256443	FALSE	FALSE
rs144000212	chr7:30538133-30538134	T	C	1.21496	0.0872532	0.0256444	FALSE	FALSE
rs10240804	chr7:40793090-40793091	A	G	0.932028	0.0315444	0.0256449	FALSE	FALSE
rs72722149	chr8:134616212-134616213	T	C	0.747144	0.130626	0.0256451	FALSE	FALSE
rs114529082	chr16:67427554-67427555	A	G	0.776344	0.113446	0.0256452	FALSE	FALSE
rs1423745	chr16:67425778-67425779	T	C	0.776344	0.113446	0.0256452	FALSE	FALSE
rs2034171	chr1:229684587-229684588	T	C	1.08436	0.0362923	0.0256453	FALSE	FALSE
rs2744949	chr6:34633861-34633862	T	C	0.93292	0.0311155	0.0256454	FALSE	FALSE
rs2815001	chr6:34634352-34634353	A	G	0.93292	0.0311155	0.0256454	FALSE	FALSE
rs783424	chr1:42338723-42338724	C	T	0.91715	0.0387555	0.0256454	FALSE	FALSE
rs1340098	chr1:219649770-219649771	T	G	0.930347	0.0323533	0.0256457	FALSE	FALSE
rs10487166	chr7:103375265-103375266	T	C	0.90088	0.0467765	0.0256458	FALSE	FALSE
rs7008773	chr8:139075538-139075539	A	G	1.07915	0.0341334	0.0256458	FALSE	FALSE
rs73079814	chr1:212846933-212846934	C	T	0.764778	0.120173	0.0256459	FALSE	FALSE
rs112468229	chr18:1949473-1949474	T	G	1.14624	0.0611623	0.0256461	FALSE	FALSE
rs13269057	chr8:39927833-39927834	T	C	1.07002	0.0303272	0.0256465	FALSE	FALSE
rs9543061	chr13:73252176-73252177	G	A	0.877876	0.058368	0.0256465	FALSE	FALSE
rs161281	chr10:31692063-31692064	C	T	0.843531	0.0762524	0.0256468	FALSE	FALSE
rs161282	chr10:31692380-31692381	C	T	0.843531	0.0762524	0.0256468	FALSE	FALSE
rs41491845	chr14:34849919-34849920	T	A	0.823795	0.0868618	0.0256471	FALSE	FALSE
rs76904672	chr16:26784030-26784031	T	C	1.27027	0.107206	0.0256472	FALSE	FALSE
rs143977069	chr2:38428543-38428544	G	A	1.35709	0.136833	0.0256474	FALSE	FALSE
rs9559308	chr13:109007551-109007552	T	C	0.886643	0.0539156	0.0256477	FALSE	FALSE
rs9770283	chr7:122640100-122640101	A	G	0.933428	0.0308723	0.0256481	FALSE	FALSE
rs12068552	chr1:171260082-171260083	T	A	0.907173	0.0436577	0.0256483	FALSE	FALSE
rs12121810	chr1:71592582-71592583	C	G	0.900685	0.0468742	0.0256483	FALSE	FALSE
rs12127518	chr1:71578441-71578442	T	C	0.900685	0.0468742	0.0256483	FALSE	FALSE
rs12131077	chr1:71599707-71599708	T	A	0.900685	0.0468742	0.0256483	FALSE	FALSE
rs12136474	chr1:71592091-71592092	T	C	0.900685	0.0468742	0.0256483	FALSE	FALSE
rs12136506	chr1:71592145-71592146	T	C	0.900685	0.0468742	0.0256483	FALSE	FALSE
rs139151171	chr1:71590031-71590032	G	A	0.900685	0.0468742	0.0256483	FALSE	FALSE
rs144254650	chr1:71586954-71586955	T	G	0.900685	0.0468742	0.0256483	FALSE	FALSE
rs145750688	chr3:4421889-4421890	C	T	0.85651	0.0694106	0.0256486	FALSE	FALSE
rs34522631	chr11:98661372-98661373	T	A	1.32474	0.126023	0.0256486	FALSE	FALSE
rs75723917	chr3:4421809-4421810	C	T	0.85651	0.0694106	0.0256486	FALSE	FALSE
rs77499270	chr3:4422057-4422058	G	A	0.85651	0.0694106	0.0256486	FALSE	FALSE
rs28562104	chr9:129260768-129260769	C	T	1.08813	0.037851	0.0256488	FALSE	FALSE
rs76995682	chr2:154233891-154233892	C	T	1.12405	0.0524047	0.0256488	FALSE	FALSE
rs58828760	chr15:90755624-90755625	A	G	0.909266	0.0426251	0.025649	FALSE	FALSE
rs112742633	chr9:75443770-75443771	C	T	1.30976	0.120926	0.0256496	FALSE	FALSE
rs12792909	chr11:29316152-29316153	T	C	0.862969	0.0660445	0.0256497	FALSE	FALSE
rs12377015	chr9:30619880-30619881	G	A	0.931458	0.0318196	0.0256503	FALSE	FALSE
rs12231916	chr12:57961912-57961913	T	C	1.0711	0.0307798	0.0256504	FALSE	FALSE
rs116398779	chr3:17784641-17784642	A	G	0.754731	0.126103	0.0256505	FALSE	FALSE
rs116709776	chr2:51414330-51414331	T	A	1.3389	0.130787	0.0256505	FALSE	FALSE
rs116856738	chr3:17785031-17785032	A	G	0.754731	0.126103	0.0256505	FALSE	FALSE
rs61874670	chr10:93507153-93507154	C	T	1.09765	0.0417534	0.0256506	FALSE	FALSE
rs72796799	chr2:44091278-44091279	C	T	1.16249	0.0674727	0.0256513	FALSE	FALSE
rs72796800	chr2:44091421-44091422	C	T	1.16249	0.0674727	0.0256513	FALSE	FALSE
rs72796802	chr2:44091505-44091506	C	T	1.16249	0.0674727	0.0256513	FALSE	FALSE
rs72798803	chr2:44091637-44091638	G	A	1.16249	0.0674727	0.0256513	FALSE	FALSE
rs79758672	chr2:44091096-44091097	C	G	1.16249	0.0674727	0.0256513	FALSE	FALSE
rs16912137	chr9:125484913-125484914	C	T	0.893859	0.0502845	0.0256514	FALSE	FALSE
rs6882301	chr5:95174973-95174974	C	G	1.0903	0.0387429	0.0256517	FALSE	FALSE
rs7172396	chr15:73449207-73449208	G	A	1.069	0.029901	0.0256517	FALSE	FALSE
rs112672438	chr1:39646786-39646787	T	C	1.08244	0.0354991	0.0256522	FALSE	FALSE
rs35788298	chr3:180604009-180604010	C	T	1.08368	0.0360153	0.0256522	FALSE	FALSE
rs59038375	chr4:127203396-127203397	G	A	1.08111	0.034951	0.0256523	FALSE	FALSE
rs6136	chr1:169563950-169563951	G	T	0.897689	0.0483687	0.0256524	FALSE	FALSE
rs76545294	chr2:118767642-118767643	A	G	0.883514	0.0555016	0.0256524	FALSE	FALSE
rs114052920	chr6:30294197-30294198	C	A	1.2454	0.0983482	0.0256528	FALSE	FALSE
rs6915913	chr6:30257750-30257751	C	T	1.2454	0.0983482	0.0256528	FALSE	FALSE
rs1561974	chr17:20196143-20196144	G	A	0.934911	0.0301621	0.0256529	FALSE	FALSE
rs2034109	chr17:20196632-20196633	C	T	0.934911	0.0301621	0.0256529	FALSE	FALSE
rs6587063	chr17:20193939-20193940	T	C	0.934911	0.0301621	0.0256529	FALSE	FALSE
rs9325894	chr17:20197100-20197101	T	C	0.934911	0.0301621	0.0256529	FALSE	FALSE
rs9892630	chr17:20182923-20182924	C	T	0.934911	0.0301621	0.0256529	FALSE	FALSE
rs9905493	chr17:20188580-20188581	C	G	0.934911	0.0301621	0.0256529	FALSE	FALSE
rs112103549	chr5:8512057-8512058	T	C	0.824964	0.08623	0.0256532	FALSE	FALSE
rs158575	chr5:168025324-168025325	T	C	1.07246	0.0313485	0.0256533	FALSE	FALSE
rs55670815	chr9:11960919-11960920	A	T	0.92959	0.03272	0.0256533	FALSE	FALSE
rs55760040	chr9:11961080-11961081	A	G	0.92959	0.03272	0.0256533	FALSE	FALSE
rs115328735	chr3:42738532-42738533	T	G	0.750596	0.128568	0.0256535	FALSE	FALSE
rs2889191	chr4:187374415-187374416	G	A	0.931348	0.0318733	0.0256535	FALSE	FALSE
rs7150317	chr14:103921690-103921691	G	C	0.932362	0.0313854	0.0256535	FALSE	FALSE
rs4712349	chr6:18665241-18665242	C	T	0.93152	0.0317903	0.0256536	FALSE	FALSE
rs55636021	chr15:73812261-73812262	T	C	1.1203	0.0509068	0.0256536	FALSE	FALSE
rs61187453	chr10:70304991-70304992	A	G	1.12415	0.0524435	0.0256537	FALSE	FALSE
rs78676900	chr2:2316511-2316512	A	G	1.07716	0.0333083	0.0256537	FALSE	FALSE
rs150086710	chr21:37741034-37741035	T	C	0.73417	0.138484	0.0256539	FALSE	FALSE
rs114152871	chr16:85554064-85554065	T	G	1.29994	0.117557	0.0256542	FALSE	FALSE
rs62493825	chr8:9212644-9212645	A	G	0.92106	0.036851	0.0256542	FALSE	FALSE
rs3789493	chr1:6375010-6375011	A	G	1.18608	0.0764765	0.0256544	FALSE	FALSE
rs66891713	chr10:11451427-11451428	A	G	0.875697	0.0594852	0.0256546	FALSE	FALSE
rs12411326	chr10:12071534-12071535	G	C	0.885417	0.0545385	0.0256551	FALSE	FALSE
rs12413116	chr10:12071928-12071929	C	T	0.885417	0.0545385	0.0256551	FALSE	FALSE
rs602529	chr12:52217094-52217095	G	A	0.906169	0.044156	0.0256554	FALSE	FALSE
rs4869235	chr5:94447551-94447552	A	T	0.917743	0.0384686	0.0256555	FALSE	FALSE
rs62105144	chr2:6658571-6658572	G	C	0.910744	0.0418993	0.0256555	FALSE	FALSE
rs62105148	chr2:6659172-6659173	T	C	0.910744	0.0418993	0.0256555	FALSE	FALSE
rs111438621	chr20:16139883-16139884	A	C	1.13574	0.0570413	0.0256557	FALSE	FALSE
rs7651967	chr3:84381646-84381647	T	A	0.920302	0.0372207	0.0256557	FALSE	FALSE
rs719399	chr1:24134461-24134462	C	T	0.887082	0.0536969	0.025656	FALSE	FALSE
rs10810325	chr9:1510880-1510881	G	A	1.10866	0.0462283	0.0256561	FALSE	FALSE
rs6967168	chr7:132672191-132672192	G	T	1.07956	0.0343078	0.0256562	FALSE	FALSE
rs2834232	chr21:34892895-34892896	T	C	1.08042	0.0346642	0.0256565	FALSE	FALSE
rs76364283	chr5:92331939-92331940	C	A	1.28233	0.111445	0.0256566	FALSE	FALSE
rs11049128	chr12:27922924-27922925	G	A	0.924209	0.0353222	0.0256567	FALSE	FALSE
rs11049130	chr12:27923161-27923162	G	T	0.924209	0.0353222	0.0256567	FALSE	FALSE
rs12372599	chr12:27922418-27922419	A	G	0.924209	0.0353222	0.0256567	FALSE	FALSE
rs10510391	chr3:8525793-8525794	T	A	0.898207	0.0481118	0.0256569	FALSE	FALSE
rs6062587	chr20:62551699-62551700	T	C	1.17817	0.0734824	0.0256569	FALSE	FALSE
rs1065483	chr17:5284769-5284770	A	G	1.06914	0.0299624	0.025657	FALSE	FALSE
rs74860157	chr4:183904347-183904348	T	C	0.840251	0.0780038	0.0256574	FALSE	FALSE
rs16961737	chr16:83813513-83813514	G	A	0.91701	0.038827	0.0256578	FALSE	FALSE
rs2072250	chr17:12859701-12859702	A	G	0.886065	0.054212	0.0256584	FALSE	FALSE
rs12251627	chr10:101682202-101682203	C	T	1.19794	0.0809412	0.0256585	FALSE	FALSE
rs2119902	chr1:166549008-166549009	A	G	0.935093	0.0300756	0.0256585	FALSE	FALSE
rs35663683	chr1:181288843-181288844	A	G	0.899519	0.0474582	0.0256586	FALSE	FALSE
rs8099359	chr18:75866545-75866546	C	A	1.08496	0.0365425	0.0256587	FALSE	FALSE
rs75770916	chr3:112843770-112843771	T	C	0.885821	0.0543356	0.0256594	FALSE	FALSE
rs28520999	chr7:132567024-132567025	C	G	0.93088	0.0320997	0.0256598	FALSE	FALSE
rs56407627	chr4:126244303-126244304	C	T	0.936332	0.0294825	0.0256598	FALSE	FALSE
rs2051756	chr4:107903544-107903545	C	T	0.91824	0.0382271	0.0256599	FALSE	FALSE
rs10226496	chr7:122175153-122175154	C	T	1.13748	0.0577317	0.02566	FALSE	FALSE
rs17087969	chr4:58195738-58195739	G	A	0.846211	0.0748377	0.02566	FALSE	FALSE
rs17209119	chr6:32427898-32427899	A	G	1.0933	0.0399748	0.0256601	FALSE	FALSE
rs34786382	chr7:137620843-137620844	T	C	1.11399	0.0483775	0.0256602	FALSE	FALSE
rs151124551	chr4:28901137-28901138	C	A	0.882082	0.0562315	0.0256604	FALSE	FALSE
rs1109060	chr5:2642004-2642005	C	T	0.931544	0.0317805	0.0256606	FALSE	FALSE
rs61795066	chr4:23601501-23601502	C	T	1.07041	0.0304932	0.0256607	FALSE	FALSE
rs7084105	chr10:134397124-134397125	G	A	0.934961	0.0301396	0.0256608	FALSE	FALSE
rs79379232	chr5:175164071-175164072	C	T	1.26519	0.105418	0.0256612	FALSE	FALSE
rs2049900	chr7:91738787-91738788	G	C	0.890997	0.0517249	0.0256613	FALSE	FALSE
rs2187409	chr18:43346897-43346898	C	T	1.06833	0.0296218	0.025662	FALSE	FALSE
rs9807077	chr17:29634456-29634457	G	A	1.07449	0.0321976	0.025662	FALSE	FALSE
rs9903754	chr17:29634467-29634468	A	G	1.07449	0.0321976	0.025662	FALSE	FALSE
rs183294622	chr17:7603383-7603384	G	T	0.73984	0.135044	0.0256622	FALSE	FALSE
rs77208724	chr1:162206546-162206547	T	C	1.31888	0.124046	0.0256622	FALSE	FALSE
rs142456029	chr2:162869849-162869850	A	G	0.75131	0.128149	0.0256623	FALSE	FALSE
rs56360346	chr3:39198899-39198900	A	G	1.089	0.0382122	0.0256623	FALSE	FALSE
rs61810428	chr1:147374163-147374164	G	T	1.23117	0.0932047	0.0256623	FALSE	FALSE
rs12724905	chr1:171243755-171243756	T	C	0.79852	0.100837	0.0256625	FALSE	FALSE
rs77477366	chr7:157786540-157786541	G	T	1.33831	0.1306	0.0256625	FALSE	FALSE
rs10226477	chr7:13221583-13221584	T	G	0.930685	0.0321943	0.0256626	FALSE	FALSE
rs12574771	chr11:26422719-26422720	T	C	0.799784	0.100128	0.0256627	FALSE	FALSE
rs60666077	chr4:98246702-98246703	G	A	1.07943	0.0342558	0.0256627	FALSE	FALSE
rs55798532	chr4:31435134-31435135	C	A	0.900266	0.0470872	0.0256628	FALSE	FALSE
rs10871406	chr16:81254324-81254325	A	G	0.929236	0.0328928	0.0256632	FALSE	FALSE
rs145268366	chr2:173590386-173590387	C	T	1.3093	0.120778	0.0256632	FALSE	FALSE
rs12951322	chr17:31952897-31952898	G	A	0.936049	0.029619	0.0256637	FALSE	FALSE
rs4937485	chr11:129890907-129890908	C	T	0.881636	0.0564593	0.0256637	FALSE	FALSE
rs2860416	chr8:131889667-131889668	A	G	0.917047	0.0388107	0.025664	FALSE	FALSE
rs72785285	chr5:105602400-105602401	A	G	1.09136	0.0391838	0.025664	FALSE	FALSE
rs10484286	chr6:118956446-118956447	C	T	1.08967	0.0384887	0.0256647	FALSE	FALSE
rs41299151	chr10:124766774-124766775	C	G	1.21201	0.0861758	0.0256647	FALSE	FALSE
rs62422230	chr6:118959435-118959436	C	T	1.08967	0.0384887	0.0256647	FALSE	FALSE
rs9285312	chr13:80738803-80738804	A	G	1.07303	0.0315886	0.025665	FALSE	FALSE
rs139943311	chr3:174772587-174772588	A	C	1.11579	0.0491031	0.0256653	FALSE	FALSE
rs2273834	chr1:47691089-47691090	C	T	1.13322	0.0560523	0.0256653	FALSE	FALSE
rs2248702	chr2:170457298-170457299	T	C	1.06907	0.0299353	0.0256656	FALSE	FALSE
rs10414779	chr19:52795984-52795985	C	T	0.929295	0.0328649	0.0256658	FALSE	FALSE
rs77614451	chr4:62547605-62547606	T	C	0.789833	0.105742	0.0256658	FALSE	FALSE
rs10743909	chr12:10724260-10724261	T	C	1.08686	0.0373306	0.0256661	FALSE	FALSE
rs11837216	chr12:126327034-126327035	T	C	0.850168	0.07275	0.0256662	FALSE	FALSE
rs144838382	chr17:30159258-30159259	C	G	0.814192	0.0921284	0.0256662	FALSE	FALSE
rs475389	chr1:166587097-166587098	C	T	0.935363	0.0299478	0.0256664	FALSE	FALSE
rs12605498	chr18:48524694-48524695	G	A	1.07086	0.0306844	0.0256665	FALSE	FALSE
rs4028251	chr11:107876786-107876787	A	G	1.06974	0.0302137	0.0256666	FALSE	FALSE
rs10129798	chr14:36682356-36682357	T	C	0.899188	0.0476257	0.0256668	FALSE	FALSE
rs11145055	chr9:79393085-79393086	A	G	1.29505	0.11588	0.0256668	FALSE	FALSE
rs75516069	chr13:61640254-61640255	A	G	1.25387	0.101397	0.0256668	FALSE	FALSE
rs9965286	chr18:7998934-7998935	A	G	0.932594	0.0312766	0.0256669	FALSE	FALSE
rs12506696	chr4:130298616-130298617	T	C	0.923943	0.0354539	0.0256672	FALSE	FALSE
rs11252394	chr10:4240869-4240870	A	G	0.885883	0.0543072	0.0256676	FALSE	FALSE
rs1892305	chr10:12386904-12386905	C	T	1.13443	0.0565315	0.0256678	FALSE	FALSE
rs61941602	chr12:100362238-100362239	C	G	1.13805	0.0579579	0.0256684	FALSE	FALSE
rs115520316	chr13:67811597-67811598	T	A	0.865846	0.0645612	0.0256686	FALSE	FALSE
rs591792	chr8:109200445-109200446	C	T	1.06862	0.029744	0.0256687	FALSE	FALSE
rs684093	chr8:109199354-109199355	C	G	1.06862	0.029744	0.0256687	FALSE	FALSE
rs684904	chr8:109199416-109199417	A	G	1.06862	0.029744	0.0256687	FALSE	FALSE
rs686265	chr8:109199762-109199763	G	A	1.06862	0.029744	0.0256687	FALSE	FALSE
rs77291408	chr2:31200099-31200100	T	C	1.33749	0.130332	0.025669	FALSE	FALSE
rs2296329	chr6:33650742-33650743	G	A	0.918895	0.0379099	0.0256691	FALSE	FALSE
rs2550356	chr16:58210527-58210528	A	G	0.925047	0.0349191	0.0256691	FALSE	FALSE
rs71332137	chr19:18840323-18840324	G	T	1.07531	0.032543	0.0256692	FALSE	FALSE
rs12735417	chr1:205143468-205143469	T	C	1.07092	0.0307102	0.0256693	FALSE	FALSE
rs60417676	chr3:94902870-94902871	A	G	0.915973	0.0393374	0.0256693	FALSE	FALSE
rs12198245	chr6:67364121-67364122	A	G	0.930948	0.0320692	0.0256696	FALSE	FALSE
rs8056297	chr16:27184164-27184165	C	T	0.926695	0.0341214	0.02567	FALSE	FALSE
rs12538003	chr7:15058691-15058692	A	G	0.935236	0.0300098	0.0256702	FALSE	FALSE
rs11993847	chr8:71733415-71733416	T	C	1.06928	0.0300208	0.0256703	FALSE	FALSE
rs13281838	chr8:71734441-71734442	C	T	1.06928	0.0300208	0.0256703	FALSE	FALSE
rs56108781	chr8:71728753-71728754	G	A	1.06928	0.0300208	0.0256703	FALSE	FALSE
rs9390860	chr6:96557947-96557948	T	A	0.764739	0.120216	0.0256704	FALSE	FALSE
rs1066149	chr3:118443692-118443693	G	A	1.1167	0.0494705	0.0256705	FALSE	FALSE
rs76346796	chr11:41430708-41430709	A	C	1.30006	0.117613	0.0256705	FALSE	FALSE
rs724396	chr7:139844585-139844586	C	G	0.929402	0.0328145	0.0256706	FALSE	FALSE
rs12816345	chr12:114490052-114490053	T	C	1.1081	0.0460059	0.0256715	FALSE	FALSE
rs79760151	chr6:82135721-82135722	A	T	0.852459	0.0715464	0.0256717	FALSE	FALSE
rs55936781	chr6:166724691-166724692	C	T	1.08159	0.0351531	0.0256718	FALSE	FALSE
rs7514869	chr1:220056395-220056396	G	A	0.875108	0.0597935	0.0256718	FALSE	FALSE
rs148802386	chr1:228664019-228664020	T	C	0.737646	0.136384	0.0256722	FALSE	FALSE
rs2033017	chr2:56790232-56790233	G	T	1.06851	0.0296987	0.0256724	FALSE	FALSE
rs11856413	chr15:75199891-75199892	A	G	0.935658	0.0298078	0.0256725	FALSE	FALSE
rs13100795	chr3:40513973-40513974	C	A	1.07458	0.0322393	0.0256725	FALSE	FALSE
rs28895170	chr6:32422933-32422934	A	G	1.09336	0.0400047	0.0256726	FALSE	FALSE
rs55704476	chr10:10010734-10010735	C	G	1.07102	0.0307504	0.0256728	FALSE	FALSE
rs56335199	chr16:25426671-25426672	T	C	1.09487	0.0406226	0.0256729	FALSE	FALSE
rs73015547	chr3:7493346-7493347	T	C	1.11065	0.0470386	0.025673	FALSE	FALSE
rs62576530	chr9:118262327-118262328	G	C	0.908022	0.0432461	0.0256731	FALSE	FALSE
rs1978180	chr7:139609316-139609317	T	C	0.905498	0.0444935	0.0256733	FALSE	FALSE
rs1461670	chr11:99149791-99149792	T	C	0.916855	0.0389072	0.0256734	FALSE	FALSE
rs7517869	chr1:54965170-54965171	G	C	0.918177	0.0382614	0.0256737	FALSE	FALSE
rs17686839	chr17:20039170-20039171	G	A	0.934666	0.0302835	0.0256739	FALSE	FALSE
rs72827176	chr17:37810794-37810795	T	C	0.849536	0.0730867	0.0256739	FALSE	FALSE
rs60619132	chr12:19307908-19307909	G	A	1.12833	0.0541161	0.0256741	FALSE	FALSE
rs75839875	chr5:157746099-157746100	T	C	1.06899	0.0299019	0.0256745	FALSE	FALSE
rs9352413	chr6:77654676-77654677	A	C	0.885821	0.0543412	0.0256747	FALSE	FALSE
rs4979820	chr10:80232294-80232295	G	A	1.09249	0.0396473	0.0256749	FALSE	FALSE
rs11696099	chr2:240219668-240219669	T	C	0.923582	0.035631	0.025675	FALSE	FALSE
rs598362	chr18:58170379-58170380	A	T	1.07069	0.030616	0.025675	FALSE	FALSE
rs3983693	chr12:15142967-15142968	A	G	0.934209	0.0305029	0.0256751	FALSE	FALSE
rs72881470	chr6:68184173-68184174	T	C	0.816619	0.0907997	0.0256753	FALSE	FALSE
rs72881472	chr6:68185815-68185816	T	C	0.816619	0.0907997	0.0256753	FALSE	FALSE
rs41288335	chr13:44953742-44953743	A	G	1.34135	0.13163	0.0256763	FALSE	FALSE
rs71313744	chr3:60093891-60093892	T	C	0.865411	0.0647899	0.0256764	FALSE	FALSE
rs949902	chr6:163250777-163250778	A	C	1.11684	0.0495294	0.0256764	FALSE	FALSE
rs10085779	chr7:104079283-104079284	A	G	1.07817	0.0337369	0.0256769	FALSE	FALSE
rs1880380	chr2:16886466-16886467	T	G	0.879893	0.0573515	0.0256772	FALSE	FALSE
rs61975933	chr13:93319967-93319968	A	G	0.929511	0.0327632	0.0256776	FALSE	FALSE
rs12717185	chr6:99939044-99939045	G	T	0.915267	0.0396848	0.0256777	FALSE	FALSE
rs76605821	chr11:29850812-29850813	A	G	1.09388	0.0402183	0.0256779	FALSE	FALSE
rs73178579	chr3:94903195-94903196	G	C	0.915973	0.0393397	0.0256781	FALSE	FALSE
rs17237014	chr3:181658085-181658086	C	T	1.12484	0.05273	0.0256782	FALSE	FALSE
rs11072405	chr15:73485159-73485160	G	A	0.93568	0.0297987	0.0256783	FALSE	FALSE
rs71435209	chr13:107473740-107473741	C	T	1.16171	0.0671865	0.0256787	FALSE	FALSE
rs143852361	chr9:131727134-131727135	A	G	0.779228	0.11181	0.0256789	FALSE	FALSE
rs17394041	chr7:31345963-31345964	A	T	1.10057	0.0429528	0.0256789	FALSE	FALSE
rs942815	chr1:42339822-42339823	T	C	0.917167	0.0387559	0.0256789	FALSE	FALSE
rs117854214	chr7:20018011-20018012	A	G	1.31286	0.122011	0.025679	FALSE	FALSE
9:14708966	chr9:14708965-14708966	T	A	0.708473	0.154478	0.0256796	FALSE	FALSE
rs12187000	chr5:123074638-123074639	T	C	0.924202	0.0353313	0.0256797	FALSE	FALSE
rs7514663	chr1:10762348-10762349	T	C	0.736121	0.137319	0.0256802	FALSE	FALSE
rs113582501	chr10:82476738-82476739	T	C	0.812871	0.0928651	0.0256804	FALSE	FALSE
rs1498216	chr1:55804450-55804451	T	C	0.833348	0.0817138	0.0256807	FALSE	FALSE
rs117232819	chr12:70826582-70826583	T	C	1.3658	0.13973	0.0256808	FALSE	FALSE
rs59997248	chr5:99365171-99365172	C	A	0.929394	0.0328202	0.0256809	FALSE	FALSE
rs4783382	chr16:21154850-21154851	A	G	1.08474	0.0364612	0.0256813	FALSE	FALSE
rs57461327	chr17:5014415-5014416	A	G	1.09437	0.0404201	0.0256813	FALSE	FALSE
rs72781115	chr2:34417325-34417326	A	G	0.867046	0.0639459	0.0256814	FALSE	FALSE
rs931102	chr11:80019671-80019672	C	G	1.07596	0.0328175	0.0256816	FALSE	FALSE
rs11801984	chr1:160147516-160147517	G	A	0.911756	0.041409	0.0256818	FALSE	FALSE
rs11806793	chr1:160147520-160147521	T	C	0.911756	0.041409	0.0256818	FALSE	FALSE
rs12190895	chr6:111246293-111246294	A	G	1.15921	0.0662198	0.0256818	FALSE	FALSE
rs10766256	chr11:15505341-15505342	C	A	0.904547	0.044967	0.0256822	FALSE	FALSE
rs4800369	chr18:19786853-19786854	T	C	1.07207	0.0311942	0.0256824	FALSE	FALSE
rs60704199	chr6:1660284-1660285	T	C	0.877703	0.0584708	0.0256824	FALSE	FALSE
rs522786	chr18:58229502-58229503	T	C	0.889426	0.0525237	0.0256825	FALSE	FALSE
rs7265147	chr20:42918756-42918757	A	G	1.08469	0.036437	0.0256826	FALSE	FALSE
rs828718	chr5:162306792-162306793	T	C	1.07319	0.0316631	0.0256826	FALSE	FALSE
rs12274426	chr11:7054634-7054635	G	A	1.15611	0.0650214	0.025683	FALSE	FALSE
rs10518202	chr4:79679676-79679677	T	G	1.16863	0.0698513	0.0256831	FALSE	FALSE
rs182960022	chr11:19523637-19523638	A	C	0.709083	0.154096	0.0256833	FALSE	FALSE
rs4688698	chr3:50794813-50794814	A	G	1.24522	0.0983039	0.0256833	FALSE	FALSE
rs858945	chr2:50953184-50953185	G	C	0.897452	0.048497	0.0256833	FALSE	FALSE
rs62310144	chr4:93520445-93520446	A	G	0.86829	0.0633042	0.0256834	FALSE	FALSE
rs291136	chr5:104587057-104587058	T	C	1.15915	0.0661985	0.0256838	FALSE	FALSE
rs1422126	chr5:85384940-85384941	T	C	0.933229	0.0309754	0.0256839	FALSE	FALSE
rs77196461	chr11:96978327-96978328	C	A	1.22916	0.0924861	0.0256839	FALSE	FALSE
rs73159718	chr3:117170777-117170778	T	G	0.800463	0.0997626	0.0256843	FALSE	FALSE
rs7905372	chr10:132282091-132282092	G	A	1.15764	0.0656138	0.0256843	FALSE	FALSE
rs115455967	chr1:99180217-99180218	G	C	0.806307	0.0965019	0.0256844	FALSE	FALSE
rs1527163	chr2:78244588-78244589	A	T	1.07911	0.0341291	0.0256845	FALSE	FALSE
rs747471	chr16:56137021-56137022	G	C	1.06851	0.0297039	0.0256849	FALSE	FALSE
rs3860963	chr9:30706046-30706047	G	A	0.919911	0.0374186	0.0256852	FALSE	FALSE
rs13229733	chr7:141959007-141959008	T	A	0.929737	0.0326558	0.0256853	FALSE	FALSE
rs17471855	chr11:14099945-14099946	G	A	0.894831	0.049809	0.0256854	FALSE	FALSE
rs12525707	chr6:32415636-32415637	T	G	1.09335	0.0400047	0.0256855	FALSE	FALSE
rs12529093	chr6:32415857-32415858	G	A	1.09335	0.0400047	0.0256855	FALSE	FALSE
rs13194556	chr6:32415804-32415805	C	T	1.09335	0.0400047	0.0256855	FALSE	FALSE
rs13199346	chr6:32418985-32418986	T	G	1.09335	0.0400047	0.0256855	FALSE	FALSE
rs13206262	chr6:32423990-32423991	C	T	1.09335	0.0400047	0.0256855	FALSE	FALSE
rs13206273	chr6:32424012-32424013	C	T	1.09335	0.0400047	0.0256855	FALSE	FALSE
rs13209045	chr6:32416051-32416052	G	A	1.09335	0.0400047	0.0256855	FALSE	FALSE
rs13209059	chr6:32416077-32416078	G	A	1.09335	0.0400047	0.0256855	FALSE	FALSE
rs13209234	chr6:32415974-32415975	A	G	1.09335	0.0400047	0.0256855	FALSE	FALSE
rs13212453	chr6:32422429-32422430	G	A	1.09335	0.0400047	0.0256855	FALSE	FALSE
rs13215138	chr6:32418922-32418923	G	T	1.09335	0.0400047	0.0256855	FALSE	FALSE
rs13220531	chr6:32423932-32423933	T	C	1.09335	0.0400047	0.0256855	FALSE	FALSE
rs13220657	chr6:32424030-32424031	T	C	1.09335	0.0400047	0.0256855	FALSE	FALSE
rs13220667	chr6:32424093-32424094	G	A	1.09335	0.0400047	0.0256855	FALSE	FALSE
rs2529043	chr7:24607068-24607069	A	G	0.929078	0.0329738	0.0256855	FALSE	FALSE
rs28895027	chr6:32414947-32414948	C	T	1.09335	0.0400047	0.0256855	FALSE	FALSE
rs28895029	chr6:32415981-32415982	C	T	1.09335	0.0400047	0.0256855	FALSE	FALSE
rs28895030	chr6:32416160-32416161	A	G	1.09335	0.0400047	0.0256855	FALSE	FALSE
rs28895031	chr6:32416174-32416175	A	G	1.09335	0.0400047	0.0256855	FALSE	FALSE
rs28895032	chr6:32416188-32416189	A	T	1.09335	0.0400047	0.0256855	FALSE	FALSE
rs28895069	chr6:32417604-32417605	A	G	1.09335	0.0400047	0.0256855	FALSE	FALSE
rs28895070	chr6:32417673-32417674	C	T	1.09335	0.0400047	0.0256855	FALSE	FALSE
rs28895074	chr6:32417765-32417766	C	T	1.09335	0.0400047	0.0256855	FALSE	FALSE
rs28895075	chr6:32417824-32417825	T	G	1.09335	0.0400047	0.0256855	FALSE	FALSE
rs28895076	chr6:32417844-32417845	C	T	1.09335	0.0400047	0.0256855	FALSE	FALSE
rs28895080	chr6:32417931-32417932	T	C	1.09335	0.0400047	0.0256855	FALSE	FALSE
rs28895081	chr6:32418066-32418067	T	G	1.09335	0.0400047	0.0256855	FALSE	FALSE
rs28895085	chr6:32418250-32418251	C	T	1.09335	0.0400047	0.0256855	FALSE	FALSE
rs28895086	chr6:32418299-32418300	C	G	1.09335	0.0400047	0.0256855	FALSE	FALSE
rs28895087	chr6:32418329-32418330	A	C	1.09335	0.0400047	0.0256855	FALSE	FALSE
rs28895088	chr6:32418395-32418396	A	C	1.09335	0.0400047	0.0256855	FALSE	FALSE
rs28895089	chr6:32418433-32418434	T	C	1.09335	0.0400047	0.0256855	FALSE	FALSE
rs28895090	chr6:32418545-32418546	G	A	1.09335	0.0400047	0.0256855	FALSE	FALSE
rs28895091	chr6:32418621-32418622	G	T	1.09335	0.0400047	0.0256855	FALSE	FALSE
rs28895092	chr6:32418648-32418649	A	C	1.09335	0.0400047	0.0256855	FALSE	FALSE
rs28895093	chr6:32418656-32418657	A	G	1.09335	0.0400047	0.0256855	FALSE	FALSE
rs28895131	chr6:32421189-32421190	C	T	1.09335	0.0400047	0.0256855	FALSE	FALSE
rs28895132	chr6:32421270-32421271	A	G	1.09335	0.0400047	0.0256855	FALSE	FALSE
rs28895133	chr6:32421390-32421391	C	A	1.09335	0.0400047	0.0256855	FALSE	FALSE
rs28895134	chr6:32421422-32421423	T	C	1.09335	0.0400047	0.0256855	FALSE	FALSE
rs28895135	chr6:32421441-32421442	G	T	1.09335	0.0400047	0.0256855	FALSE	FALSE
rs28895136	chr6:32421503-32421504	C	T	1.09335	0.0400047	0.0256855	FALSE	FALSE
rs28895137	chr6:32421563-32421564	A	G	1.09335	0.0400047	0.0256855	FALSE	FALSE
rs28895142	chr6:32421708-32421709	C	T	1.09335	0.0400047	0.0256855	FALSE	FALSE
rs28895143	chr6:32421738-32421739	G	A	1.09335	0.0400047	0.0256855	FALSE	FALSE
rs28895146	chr6:32421909-32421910	G	A	1.09335	0.0400047	0.0256855	FALSE	FALSE
rs28895154	chr6:32422135-32422136	G	A	1.09335	0.0400047	0.0256855	FALSE	FALSE
rs28895156	chr6:32422418-32422419	A	G	1.09335	0.0400047	0.0256855	FALSE	FALSE
rs28895171	chr6:32423020-32423021	A	G	1.09335	0.0400047	0.0256855	FALSE	FALSE
rs28895172	chr6:32423057-32423058	G	A	1.09335	0.0400047	0.0256855	FALSE	FALSE
rs28895173	chr6:32423107-32423108	C	T	1.09335	0.0400047	0.0256855	FALSE	FALSE
rs28895174	chr6:32423134-32423135	T	C	1.09335	0.0400047	0.0256855	FALSE	FALSE
rs28895175	chr6:32423151-32423152	T	C	1.09335	0.0400047	0.0256855	FALSE	FALSE
rs28895176	chr6:32423193-32423194	T	C	1.09335	0.0400047	0.0256855	FALSE	FALSE
rs28895180	chr6:32423297-32423298	T	A	1.09335	0.0400047	0.0256855	FALSE	FALSE
rs28895188	chr6:32424573-32424574	A	G	1.09335	0.0400047	0.0256855	FALSE	FALSE
rs62310141	chr4:93519641-93519642	T	C	0.868292	0.0633042	0.0256855	FALSE	FALSE
rs11140851	chr9:87703125-87703126	A	G	0.913676	0.0404671	0.0256856	FALSE	FALSE
rs10217609	chr9:105797159-105797160	C	T	0.875822	0.0594337	0.025686	FALSE	FALSE
rs61876148	chr10:93455144-93455145	C	T	1.09794	0.0418815	0.0256865	FALSE	FALSE
rs55966126	chr6:29809476-29809477	T	C	1.3378	0.13045	0.025687	FALSE	FALSE
rs73404487	chr6:29806740-29806741	G	A	1.3378	0.13045	0.025687	FALSE	FALSE
rs7292745	chr22:35946044-35946045	C	T	0.914827	0.039903	0.0256872	FALSE	FALSE
rs7666685	chr4:118858715-118858716	T	C	1.07401	0.0320031	0.0256873	FALSE	FALSE
rs7605610	chr2:170472070-170472071	T	C	1.06905	0.0299296	0.0256874	FALSE	FALSE
rs150881937	chr14:78271728-78271729	T	C	0.829785	0.083638	0.0256876	FALSE	FALSE
rs55726578	chr3:132259591-132259592	G	A	0.889053	0.0527133	0.0256877	FALSE	FALSE
rs55916362	chr3:132259587-132259588	G	A	0.889053	0.0527133	0.0256877	FALSE	FALSE
rs34841562	chr2:62024609-62024610	G	C	0.874832	0.0599418	0.0256883	FALSE	FALSE
rs7866802	chr9:17539319-17539320	C	T	0.932082	0.0315276	0.0256883	FALSE	FALSE
rs116972151	chr13:112614160-112614161	A	T	1.31349	0.122231	0.0256884	FALSE	FALSE
rs34697097	chr16:67555338-67555339	C	A	0.798169	0.101052	0.0256885	FALSE	FALSE
rs10853643	chr18:51529629-51529630	T	G	0.927922	0.0335328	0.0256887	FALSE	FALSE
rs11083036	chr18:51529349-51529350	T	C	0.927922	0.0335328	0.0256887	FALSE	FALSE
rs60582595	chr18:51528750-51528751	G	A	0.927922	0.0335328	0.0256887	FALSE	FALSE
rs62096757	chr18:51527141-51527142	A	C	0.927922	0.0335328	0.0256887	FALSE	FALSE
rs10485481	chr20:36818328-36818329	T	C	0.933689	0.0307553	0.0256888	FALSE	FALSE
rs7178881	chr15:39224896-39224897	A	C	1.06967	0.030192	0.0256888	FALSE	FALSE
rs143135706	chr11:85620221-85620222	C	T	0.804159	0.0977008	0.0256892	FALSE	FALSE
rs114511022	chr3:135324849-135324850	T	C	1.20644	0.0841241	0.0256894	FALSE	FALSE
rs13434585	chr4:189748582-189748583	T	C	1.07905	0.034102	0.0256894	FALSE	FALSE
rs112685330	chr14:35848050-35848051	A	G	0.898663	0.0478949	0.0256897	FALSE	FALSE
rs212166	chr16:72459762-72459763	C	G	1.26562	0.105593	0.0256897	FALSE	FALSE
rs1987493	chr3:130127294-130127295	A	C	0.911392	0.0415903	0.0256901	FALSE	FALSE
rs76753167	chr19:56661261-56661262	A	G	0.737158	0.136697	0.0256902	FALSE	FALSE
rs62024093	chr16:19670280-19670281	A	G	0.895459	0.0494963	0.0256904	FALSE	FALSE
rs214087	chr11:17298364-17298365	C	G	1.06942	0.0300866	0.0256906	FALSE	FALSE
rs74252360	chr17:2825147-2825148	A	G	1.32934	0.127611	0.0256909	FALSE	FALSE
rs12529078	chr6:32415761-32415762	G	A	1.09336	0.0400106	0.025691	FALSE	FALSE
rs36003087	chr5:31053383-31053384	C	A	0.932902	0.0311341	0.0256911	FALSE	FALSE
rs72673110	chr8:88754613-88754614	C	G	1.13865	0.0582027	0.0256912	FALSE	FALSE
rs12469734	chr2:235469548-235469549	G	A	0.933522	0.0308362	0.0256915	FALSE	FALSE
rs2886770	chr1:63302785-63302786	A	G	0.935065	0.0300961	0.0256917	FALSE	FALSE
rs113961461	chr7:62634942-62634943	C	G	1.11764	0.0498572	0.0256918	FALSE	FALSE
rs55815127	chr2:165174445-165174446	G	T	0.92188	0.0364617	0.0256918	FALSE	FALSE
rs59743170	chr7:62633139-62633140	C	G	1.11764	0.0498572	0.0256918	FALSE	FALSE
rs7693458	chr4:142423972-142423973	C	A	0.802067	0.0988699	0.025692	FALSE	FALSE
rs41281461	chr2:44099633-44099634	A	G	1.16229	0.0674167	0.0256923	FALSE	FALSE
rs2242076	chr15:99666447-99666448	T	C	0.934469	0.0303818	0.0256928	FALSE	FALSE
rs7092291	chr10:10040003-10040004	T	C	1.06918	0.0299856	0.0256928	FALSE	FALSE
rs28895256	chr6:32445090-32445091	A	T	1.17983	0.074131	0.0256931	FALSE	FALSE
rs7725094	chr5:87348875-87348876	G	A	0.832947	0.0819363	0.0256934	FALSE	FALSE
rs9389941	chr6:141990679-141990680	C	T	0.923488	0.035681	0.0256934	FALSE	FALSE
rs72709903	chr4:180491407-180491408	T	C	1.13901	0.0583479	0.0256935	FALSE	FALSE
rs11158871	chr14:71091141-71091142	T	C	1.07395	0.0319809	0.0256937	FALSE	FALSE
rs74460023	chr6:131059285-131059286	G	A	1.11344	0.0481669	0.0256938	FALSE	FALSE
rs12984418	chr19:39642728-39642729	C	T	0.926996	0.0339814	0.025694	FALSE	FALSE
rs1496339	chr5:92396358-92396359	G	A	1.07817	0.0337375	0.0256944	FALSE	FALSE
rs2342063	chr5:92395973-92395974	A	C	1.07817	0.0337375	0.0256944	FALSE	FALSE
rs6750419	chr2:206443847-206443848	C	A	1.09541	0.0408489	0.0256945	FALSE	FALSE
rs466852	chr5:118904917-118904918	G	T	1.07314	0.0316439	0.0256947	FALSE	FALSE
rs190181393	chr14:66601026-66601027	A	T	0.727313	0.142729	0.0256948	FALSE	FALSE
rs74333652	chr14:66600392-66600393	A	G	0.727313	0.142729	0.0256948	FALSE	FALSE
rs7803724	chr7:35722817-35722818	G	T	0.906683	0.0439138	0.0256951	FALSE	FALSE
rs10965034	chr9:21493098-21493099	C	G	0.87641	0.0591364	0.0256952	FALSE	FALSE
rs718314	chr12:26453282-26453283	G	A	1.07922	0.034174	0.0256953	FALSE	FALSE
rs2120905	chr10:49773294-49773295	T	C	0.934049	0.030584	0.0256954	FALSE	FALSE
rs58659332	chr12:89219876-89219877	G	T	0.798536	0.10085	0.0256954	FALSE	FALSE
rs57172276	chr16:17986336-17986337	A	T	0.89919	0.047634	0.0256957	FALSE	FALSE
rs34598691	chr13:46930991-46930992	T	C	0.807264	0.0959774	0.025696	FALSE	FALSE
rs7567507	chr2:26009581-26009582	T	G	1.07413	0.0320568	0.0256961	FALSE	FALSE
rs10012848	chr4:41249035-41249036	G	A	0.934603	0.0303185	0.0256966	FALSE	FALSE
rs139389655	chr6:132145971-132145972	T	C	0.738775	0.135721	0.0256969	FALSE	FALSE
rs287505	chr13:91806731-91806732	C	T	0.922156	0.0363289	0.0256969	FALSE	FALSE
rs56214836	chr2:231747722-231747723	T	C	1.07714	0.0333121	0.0256969	FALSE	FALSE
rs10783295	chr12:49312950-49312951	T	C	1.07032	0.0304648	0.0256973	FALSE	FALSE
rs71418618	chr14:99389580-99389581	T	C	1.13722	0.0576415	0.0256973	FALSE	FALSE
rs35277838	chr2:188442308-188442309	G	C	0.811288	0.09375	0.0256978	FALSE	FALSE
rs12375753	chr9:30602325-30602326	T	C	0.931398	0.0318587	0.0256982	FALSE	FALSE
rs56257462	chr15:33588017-33588018	T	C	0.875395	0.0596574	0.0256988	FALSE	FALSE
rs12348862	chr9:117531307-117531308	T	C	0.898051	0.0482032	0.025699	FALSE	FALSE
rs2765916	chr14:85230905-85230906	T	G	1.08179	0.0352434	0.025699	FALSE	FALSE
rs165443	chr5:143948442-143948443	T	A	0.921753	0.0365254	0.0256994	FALSE	FALSE
rs74095735	chr1:85486323-85486324	A	G	0.853051	0.0712486	0.0256996	FALSE	FALSE
rs76633132	chr2:78258063-78258064	G	A	0.90872	0.042909	0.0256997	FALSE	FALSE
rs1035913	chr5:22916406-22916407	C	G	1.06826	0.0296023	0.0256999	FALSE	FALSE
rs1385048	chr8:51795941-51795942	C	T	1.08337	0.0358986	0.0256999	FALSE	FALSE
rs3853820	chr17:7396780-7396781	T	A	1.08538	0.0367301	0.0257	FALSE	FALSE
rs7217015	chr17:7395793-7395794	G	C	1.08538	0.0367301	0.0257	FALSE	FALSE
rs7217492	chr17:7396048-7396049	G	C	1.08538	0.0367301	0.0257	FALSE	FALSE
rs118142775	chr8:125648282-125648283	A	C	1.19204	0.0787501	0.0257001	FALSE	FALSE
rs74908242	chr4:157321582-157321583	A	G	0.82742	0.084925	0.0257001	FALSE	FALSE
rs10148797	chr14:64092453-64092454	G	A	1.2108	0.0857502	0.0257003	FALSE	FALSE
rs6960283	chr7:53316624-53316625	A	T	0.901486	0.0464924	0.0257004	FALSE	FALSE
rs73173589	chr7:69847694-69847695	A	C	0.838684	0.0788632	0.0257004	FALSE	FALSE
rs2052525	chr5:166321242-166321243	C	T	0.766529	0.119192	0.0257006	FALSE	FALSE
rs76150035	chr5:46231953-46231954	A	G	1.26697	0.106076	0.0257006	FALSE	FALSE
rs941373	chr2:197311528-197311529	A	G	1.13177	0.0554924	0.0257009	FALSE	FALSE
rs2030448	chr2:219996572-219996573	T	C	0.933253	0.0309672	0.0257012	FALSE	FALSE
rs10016278	chr4:61646330-61646331	A	G	1.18996	0.0779665	0.0257013	FALSE	FALSE
rs117005160	chr7:114139878-114139879	T	C	0.825016	0.0862299	0.0257014	FALSE	FALSE
rs57959157	chr5:174717982-174717983	C	T	0.874874	0.0599258	0.0257017	FALSE	FALSE
rs161236	chr10:31693459-31693460	C	T	0.843588	0.0762506	0.025702	FALSE	FALSE
rs4511113	chr1:152222191-152222192	G	A	1.09263	0.0397149	0.025702	FALSE	FALSE
rs4846039	chr1:11836867-11836868	A	G	0.929616	0.0327181	0.025702	FALSE	FALSE
rs4846040	chr1:11837047-11837048	C	G	0.929616	0.0327181	0.025702	FALSE	FALSE
rs4846041	chr1:11837050-11837051	C	T	0.929616	0.0327181	0.025702	FALSE	FALSE
rs7039579	chr9:27138061-27138062	C	T	1.11933	0.0505366	0.025702	FALSE	FALSE
rs1403261	chr11:80782981-80782982	G	A	0.928299	0.0333536	0.0257023	FALSE	FALSE
rs2679259	chr7:2885321-2885322	G	C	0.934462	0.0303873	0.0257023	FALSE	FALSE
rs73038878	chr1:179132096-179132097	C	T	0.892644	0.0509115	0.0257026	FALSE	FALSE
rs36119070	chr14:48161684-48161685	A	G	0.853725	0.0708962	0.0257027	FALSE	FALSE
rs8040061	chr15:75393719-75393720	A	C	0.933587	0.0308073	0.0257028	FALSE	FALSE
rs7253150	chr19:5331408-5331409	C	G	1.1034	0.0441117	0.0257029	FALSE	FALSE
rs111979383	chr6:111236924-111236925	C	A	1.15916	0.0662124	0.0257032	FALSE	FALSE
rs112234358	chr6:111236015-111236016	T	G	1.15916	0.0662124	0.0257032	FALSE	FALSE
rs113710945	chr6:111235986-111235987	T	C	1.15916	0.0662124	0.0257032	FALSE	FALSE
rs12192934	chr6:111238534-111238535	G	T	1.15916	0.0662124	0.0257032	FALSE	FALSE
rs148001474	chr6:111237118-111237119	G	A	1.15916	0.0662124	0.0257032	FALSE	FALSE
rs1960041	chr6:111239064-111239065	G	A	1.15916	0.0662124	0.0257032	FALSE	FALSE
rs530513	chr1:166591042-166591043	T	C	0.935379	0.0299478	0.0257032	FALSE	FALSE
rs495565	chr6:116262975-116262976	G	A	0.934303	0.0304638	0.0257034	FALSE	FALSE
rs7674686	chr4:61050754-61050755	T	C	1.13233	0.0557144	0.0257035	FALSE	FALSE
rs10957160	chr8:61712614-61712615	T	A	0.893502	0.0504813	0.0257036	FALSE	FALSE
rs117624515	chr12:42927639-42927640	A	C	1.34386	0.132492	0.0257037	FALSE	FALSE
rs7077478	chr10:132031663-132031664	A	G	1.1163	0.0493199	0.0257038	FALSE	FALSE
rs10867659	chr9:83587214-83587215	C	T	1.14158	0.0593593	0.0257039	FALSE	FALSE
rs79664419	chr2:229191557-229191558	C	T	1.27406	0.108583	0.0257041	FALSE	FALSE
rs12670479	chr7:129401815-129401816	T	G	0.876493	0.059098	0.0257044	FALSE	FALSE
rs140403120	chr1:96261870-96261871	A	G	1.27242	0.108006	0.0257045	FALSE	FALSE
rs1536944	chr13:44852695-44852696	G	A	0.934153	0.0305358	0.0257046	FALSE	FALSE
rs138272523	chr13:47519259-47519260	A	G	1.32723	0.126912	0.0257049	FALSE	FALSE
rs1903140	chr1:221600768-221600769	C	T	1.06924	0.0300124	0.025705	FALSE	FALSE
rs13166723	chr5:22917023-22917024	A	T	1.06825	0.0295976	0.0257051	FALSE	FALSE
rs117169144	chr7:20018017-20018018	C	A	1.3128	0.12201	0.0257056	FALSE	FALSE
rs62240003	chr21:18734348-18734349	A	G	1.23643	0.0951412	0.0257056	FALSE	FALSE
rs13220485	chr6:32423726-32423727	A	G	1.09334	0.0400046	0.0257058	FALSE	FALSE
rs114821476	chr4:83106838-83106839	G	C	1.27298	0.108204	0.0257063	FALSE	FALSE
rs33913965	chr2:176983922-176983923	C	G	0.735782	0.13755	0.0257063	FALSE	FALSE
rs36085740	chr2:236677483-236677484	G	A	0.723675	0.144988	0.0257063	FALSE	FALSE
rs116748622	chr5:175614399-175614400	T	G	0.763784	0.120805	0.0257064	FALSE	FALSE
rs118163312	chr12:33985860-33985861	T	C	1.25837	0.103028	0.0257064	FALSE	FALSE
rs72638886	chr4:60892958-60892959	G	A	1.17211	0.0711945	0.0257064	FALSE	FALSE
rs36065273	chr2:232404785-232404786	T	C	1.13786	0.0578967	0.0257065	FALSE	FALSE
rs7568166	chr2:161889991-161889992	G	A	1.08716	0.0374661	0.0257066	FALSE	FALSE
rs2268308	chr7:44676285-44676286	T	C	1.23163	0.0934005	0.0257067	FALSE	FALSE
rs10024874	chr4:137509629-137509630	T	C	1.07121	0.030839	0.0257068	FALSE	FALSE
rs12006448	chr9:21307339-21307340	A	G	0.854346	0.0705725	0.0257079	FALSE	FALSE
rs4393767	chr2:118342050-118342051	C	A	1.08511	0.0366204	0.0257079	FALSE	FALSE
rs72695780	chr9:21307071-21307072	A	G	0.854346	0.0705725	0.0257079	FALSE	FALSE
rs2131229	chr4:163058803-163058804	T	C	1.09186	0.039398	0.0257081	FALSE	FALSE
rs72684916	chr9:18214473-18214474	A	C	0.876917	0.0588825	0.0257081	FALSE	FALSE
rs902852	chr4:163055930-163055931	T	C	1.09186	0.039398	0.0257081	FALSE	FALSE
rs34828500	chr7:104079567-104079568	C	G	1.07816	0.0337364	0.0257084	FALSE	FALSE
rs147576858	chr1:226688036-226688037	C	T	1.38066	0.144608	0.0257087	FALSE	FALSE
rs142040186	chr16:71465605-71465606	A	G	0.700891	0.159332	0.0257092	FALSE	FALSE
rs2705854	chr2:14934038-14934039	A	G	1.06991	0.0302946	0.0257093	FALSE	FALSE
rs76412526	chr7:105773332-105773333	A	T	0.816465	0.0909053	0.0257094	FALSE	FALSE
rs12487012	chr3:12356195-12356196	C	T	0.926733	0.0341122	0.0257095	FALSE	FALSE
rs12496505	chr3:12356157-12356158	A	G	0.926733	0.0341122	0.0257095	FALSE	FALSE
rs13070963	chr3:12356604-12356605	C	T	0.926733	0.0341122	0.0257095	FALSE	FALSE
rs12460702	chr19:57717531-57717532	T	G	0.928203	0.0334017	0.0257096	FALSE	FALSE
rs2858821	chr13:33681317-33681318	C	T	1.08321	0.035834	0.0257102	FALSE	FALSE
rs16975713	chr15:96402377-96402378	A	T	1.09356	0.0400988	0.0257103	FALSE	FALSE
rs1984682	chr4:140036028-140036029	A	G	1.07497	0.032412	0.0257105	FALSE	FALSE
rs9820717	chr3:136346612-136346613	A	C	1.08289	0.0356996	0.0257106	FALSE	FALSE
rs61329187	chr3:81947139-81947140	A	G	1.21154	0.0860306	0.0257107	FALSE	FALSE
rs12696441	chr3:101862174-101862175	C	T	0.921458	0.0366719	0.0257111	FALSE	FALSE
rs7977950	chr12:62227175-62227176	C	T	1.09767	0.0417799	0.0257111	FALSE	FALSE
rs2359723	chr2:207615491-207615492	C	T	0.885024	0.0547581	0.0257112	FALSE	FALSE
rs55782969	chr2:207615012-207615013	C	T	0.885024	0.0547581	0.0257112	FALSE	FALSE
rs56012632	chr2:207613500-207613501	T	A	0.885024	0.0547581	0.0257112	FALSE	FALSE
rs56943283	chr2:207613689-207613690	C	G	0.885024	0.0547581	0.0257112	FALSE	FALSE
rs77038060	chr12:63056501-63056502	A	T	0.787043	0.107361	0.0257118	FALSE	FALSE
rs10051559	chr5:118558399-118558400	G	A	0.864508	0.0652737	0.0257126	FALSE	FALSE
rs75391348	chr10:109933383-109933384	T	C	1.19763	0.080854	0.0257131	FALSE	FALSE
rs3010023	chr1:212215818-212215819	G	A	0.934895	0.030182	0.0257135	FALSE	FALSE
rs3010024	chr1:212215103-212215104	T	G	0.934895	0.030182	0.0257135	FALSE	FALSE
rs11954468	chr5:121890052-121890053	T	A	1.34201	0.131886	0.0257138	FALSE	FALSE
rs2543063	chr8:39832165-39832166	T	C	0.929987	0.0325418	0.0257138	FALSE	FALSE
rs7796110	chr7:144707021-144707022	C	T	1.06845	0.029682	0.0257141	FALSE	FALSE
rs10883802	chr10:104680361-104680362	G	A	1.09886	0.0422665	0.0257145	FALSE	FALSE
rs11191464	chr10:104682147-104682148	C	T	1.09886	0.0422665	0.0257145	FALSE	FALSE
rs7806090	chr7:12592955-12592956	A	G	0.929505	0.0327742	0.0257147	FALSE	FALSE
rs73451958	chr7:135767247-135767248	A	C	1.37425	0.142527	0.0257148	FALSE	FALSE
rs10809866	chr9:12959210-12959211	G	A	0.933987	0.0306179	0.025715	FALSE	FALSE
rs186506664	chr18:45141625-45141626	T	C	0.704468	0.157057	0.0257154	FALSE	FALSE
rs55693485	chr11:15500492-15500493	T	C	0.904535	0.0449834	0.0257159	FALSE	FALSE
3:191311565	chr3:191311564-191311565	C	G	0.909931	0.0423166	0.0257161	FALSE	FALSE
rs7873981	chr9:73208445-73208446	T	G	1.19785	0.0809372	0.0257162	FALSE	FALSE
rs4535744	chr8:9544548-9544549	G	C	0.925997	0.0344698	0.0257163	FALSE	FALSE
rs61981169	chr14:35164396-35164397	T	C	0.888683	0.0529104	0.0257165	FALSE	FALSE
rs9548921	chr13:40328131-40328132	T	G	1.07805	0.0336929	0.0257166	FALSE	FALSE
rs143129326	chr12:124881976-124881977	A	G	1.16061	0.0667769	0.0257168	FALSE	FALSE
rs140966127	chr6:111874473-111874474	G	C	1.35081	0.134816	0.025717	FALSE	FALSE
rs141941867	chr3:114106158-114106159	T	A	1.27958	0.11053	0.0257171	FALSE	FALSE
rs3983321	chr9:118202249-118202250	C	T	1.07458	0.0322504	0.0257172	FALSE	FALSE
rs116352959	chr2:144036056-144036057	G	A	1.15515	0.0646659	0.0257173	FALSE	FALSE
rs145642669	chr15:23928162-23928163	C	G	0.719952	0.147312	0.0257177	FALSE	FALSE
rs112491426	chr10:14465272-14465273	A	C	1.24136	0.096936	0.0257179	FALSE	FALSE
rs62244813	chr3:46355146-46355147	A	C	0.925964	0.0344866	0.0257179	FALSE	FALSE
rs188284543	chr7:79883807-79883808	C	A	0.769622	0.117401	0.0257181	FALSE	FALSE
rs10881549	chr1:104883285-104883286	G	A	0.912746	0.0409326	0.0257184	FALSE	FALSE
rs73158813	chr7:132040324-132040325	T	C	1.15581	0.0649188	0.0257184	FALSE	FALSE
rs6577996	chr8:140166878-140166879	C	G	0.934681	0.0302857	0.0257186	FALSE	FALSE
rs12751942	chr1:192658838-192658839	G	T	1.19138	0.0785122	0.0257189	FALSE	FALSE
rs17801474	chr5:11347805-11347806	C	A	1.07298	0.0315824	0.0257191	FALSE	FALSE
rs10906590	chr10:14100103-14100104	A	G	0.935629	0.029831	0.0257195	FALSE	FALSE
rs34972504	chr8:71601720-71601721	A	T	1.06932	0.0300478	0.0257197	FALSE	FALSE
rs7314715	chr12:62096719-62096720	G	T	1.09648	0.0412959	0.0257197	FALSE	FALSE
rs9320347	chr6:111131714-111131715	G	C	1.11836	0.0501534	0.0257202	FALSE	FALSE
rs67485531	chr2:168046646-168046647	C	T	1.091	0.03905	0.0257203	FALSE	FALSE
rs4920264	chr1:234095812-234095813	G	A	1.06936	0.0300657	0.0257204	FALSE	FALSE
rs139049428	chr8:63545217-63545218	C	T	1.2135	0.0867584	0.0257205	FALSE	FALSE
rs12563432	chr1:214756409-214756410	A	G	0.916683	0.0390036	0.0257206	FALSE	FALSE
rs17172483	chr7:45216784-45216785	T	G	1.17605	0.0727038	0.0257208	FALSE	FALSE
rs2190142	chr7:9963750-9963751	G	C	1.07221	0.0312605	0.0257209	FALSE	FALSE
rs28895144	chr6:32421793-32421794	G	A	1.09333	0.0400038	0.025721	FALSE	FALSE
rs28895145	chr6:32421860-32421861	C	T	1.09333	0.0400038	0.025721	FALSE	FALSE
rs72857770	chr18:3673521-3673522	G	A	1.111	0.0471951	0.0257213	FALSE	FALSE
rs7439087	chr4:47396999-47397000	C	T	0.931384	0.0318705	0.0257216	FALSE	FALSE
rs10957315	chr8:65400655-65400656	C	G	1.15404	0.0642348	0.0257222	FALSE	FALSE
rs74412161	chr2:10665406-10665407	C	T	1.32197	0.125146	0.0257224	FALSE	FALSE
rs827392	chr10:8700933-8700934	A	G	0.926453	0.0342505	0.0257225	FALSE	FALSE
rs9467788	chr6:26557120-26557121	G	C	1.24575	0.09852	0.0257225	FALSE	FALSE
rs11925432	chr3:60049564-60049565	C	T	0.863839	0.0656255	0.0257227	FALSE	FALSE
rs17035996	chr12:105022005-105022006	C	T	1.08998	0.0386306	0.0257227	FALSE	FALSE
rs112466524	chr12:4786227-4786228	A	G	0.914073	0.0402827	0.0257231	FALSE	FALSE
rs80176195	chr11:129491267-129491268	G	C	1.14998	0.0626541	0.0257233	FALSE	FALSE
rs141014841	chr5:67167299-67167300	C	T	1.22048	0.0893343	0.0257235	FALSE	FALSE
rs12032138	chr1:79332262-79332263	A	G	1.10513	0.0448191	0.0257237	FALSE	FALSE
rs699229	chr1:69242823-69242824	A	C	1.11619	0.0492848	0.0257239	FALSE	FALSE
rs11029840	chr11:27136506-27136507	C	G	1.0909	0.0390084	0.025724	FALSE	FALSE
rs118035283	chr8:132115040-132115041	A	G	1.14572	0.0609918	0.0257241	FALSE	FALSE
rs17664625	chr2:194227930-194227931	T	C	1.07369	0.0318791	0.0257243	FALSE	FALSE
rs2042552	chr2:181490432-181490433	C	T	0.932454	0.0313564	0.0257243	FALSE	FALSE
rs2498424	chr9:71860630-71860631	C	T	1.07027	0.0304478	0.0257243	FALSE	FALSE
rs7222377	chr17:43436471-43436472	A	T	0.933215	0.0309908	0.0257244	FALSE	FALSE
rs79941083	chr2:82363375-82363376	C	T	0.867583	0.0636873	0.0257248	FALSE	FALSE
rs11128599	chr3:12360768-12360769	A	G	0.926723	0.0341205	0.025725	FALSE	FALSE
rs6019378	chr20:47309715-47309716	T	C	1.06842	0.0296744	0.025725	FALSE	FALSE
rs11227764	chr11:67083127-67083128	C	T	0.79914	0.100532	0.0257256	FALSE	FALSE
rs12991064	chr2:151289994-151289995	T	G	1.21133	0.0859598	0.025726	FALSE	FALSE
rs113067032	chr9:132370757-132370758	T	C	1.09813	0.0419693	0.0257261	FALSE	FALSE
rs113356939	chr4:44527645-44527646	T	C	1.16188	0.0672738	0.0257265	FALSE	FALSE
rs114248729	chr2:170582115-170582116	G	A	0.906486	0.0440203	0.0257265	FALSE	FALSE
rs4277041	chr10:110685645-110685646	A	G	0.93076	0.0321719	0.0257265	FALSE	FALSE
rs60770275	chr10:43160840-43160841	G	A	1.1263	0.0533263	0.0257266	FALSE	FALSE
rs13392086	chr2:181511274-181511275	G	A	0.927036	0.0339697	0.025727	FALSE	FALSE
rs36095869	chr1:22519320-22519321	G	A	0.926375	0.0342893	0.0257271	FALSE	FALSE
rs7306755	chr12:123767928-123767929	A	G	0.919088	0.0378303	0.0257272	FALSE	FALSE
14:92270446	chr14:92270445-92270446	C	A	0.801377	0.0992799	0.0257273	FALSE	FALSE
rs77420265	chr14:92261441-92261442	A	G	0.801377	0.0992799	0.0257273	FALSE	FALSE
rs80311231	chr14:92268236-92268237	T	G	0.801377	0.0992799	0.0257273	FALSE	FALSE
rs11086012	chr19:16032642-16032643	A	C	1.08146	0.0351113	0.0257274	FALSE	FALSE
rs11206459	chr1:55346187-55346188	G	A	0.927286	0.0338487	0.0257274	FALSE	FALSE
rs12386824	chr8:14364197-14364198	C	G	0.819262	0.089383	0.0257275	FALSE	FALSE
rs78869629	chr7:47001458-47001459	T	C	0.786833	0.107492	0.0257277	FALSE	FALSE
rs9539988	chr13:64782344-64782345	C	A	0.935608	0.0298431	0.025728	FALSE	FALSE
rs73388744	chr10:131431995-131431996	G	T	1.16504	0.0684899	0.0257282	FALSE	FALSE
rs7756572	chr6:104264648-104264649	T	G	1.07349	0.0317962	0.0257284	FALSE	FALSE
rs588361	chr11:126084833-126084834	G	A	0.935767	0.0297671	0.0257286	FALSE	FALSE
rs9809184	chr3:136159075-136159076	C	T	1.07226	0.0312839	0.0257287	FALSE	FALSE
rs9564875	chr13:72669457-72669458	T	A	0.93609	0.0296123	0.0257288	FALSE	FALSE
rs149939345	chr2:166224971-166224972	T	G	1.37106	0.141499	0.0257294	FALSE	FALSE
rs62530770	chr8:71600995-71600996	G	C	1.06929	0.0300379	0.0257295	FALSE	FALSE
rs7824514	chr8:71598604-71598605	A	G	1.06929	0.0300379	0.0257295	FALSE	FALSE
rs77011492	chr7:4778294-4778295	T	C	1.20359	0.0830899	0.0257297	FALSE	FALSE
rs11194308	chr10:110694439-110694440	A	G	0.9306	0.03225	0.0257298	FALSE	FALSE
rs10740050	chr10:63486798-63486799	A	G	0.926434	0.0342617	0.0257299	FALSE	FALSE
rs4488641	chr2:207612612-207612613	C	T	0.885038	0.0547579	0.0257299	FALSE	FALSE
rs6721839	chr2:207613096-207613097	T	C	0.885038	0.0547579	0.0257299	FALSE	FALSE
rs6767481	chr3:76451606-76451607	G	A	0.91245	0.0410812	0.0257299	FALSE	FALSE
rs28756262	chr13:52934246-52934247	T	C	1.16513	0.0685287	0.0257303	FALSE	FALSE
rs4675334	chr2:204212490-204212491	A	G	1.09254	0.0396827	0.0257303	FALSE	FALSE
rs9536027	chr13:52935032-52935033	G	A	1.16513	0.0685287	0.0257303	FALSE	FALSE
rs9845527	chr3:170710445-170710446	T	A	0.911777	0.0414122	0.0257306	FALSE	FALSE
rs11651521	chr17:56707189-56707190	T	C	1.07307	0.0316208	0.0257307	FALSE	FALSE
rs2529050	chr7:24595822-24595823	T	C	0.929156	0.0329465	0.0257307	FALSE	FALSE
rs10867537	chr9:83055946-83055947	G	A	1.06823	0.0295933	0.0257308	FALSE	FALSE
rs1796262	chr7:157564377-157564378	C	T	1.08413	0.0362205	0.025731	FALSE	FALSE
rs9834369	chr3:64733406-64733407	G	A	0.935714	0.0297927	0.0257312	FALSE	FALSE
rs7525919	chr1:76285341-76285342	G	T	1.0738	0.031926	0.0257314	FALSE	FALSE
rs35297743	chr4:23592100-23592101	G	T	1.07033	0.0304743	0.0257315	FALSE	FALSE
rs2913488	chr5:173782818-173782819	T	C	0.848253	0.0737933	0.0257317	FALSE	FALSE
rs10490190	chr2:66902937-66902938	A	G	0.935213	0.0300334	0.0257321	FALSE	FALSE
rs11666876	chr19:22271716-22271717	C	A	1.36446	0.139339	0.0257323	FALSE	FALSE
rs2498423	chr9:71860271-71860272	A	G	1.07027	0.0304497	0.0257324	FALSE	FALSE
rs62416049	chr6:67362716-67362717	G	A	0.93096	0.0320771	0.0257324	FALSE	FALSE
rs2191206	chr12:3589634-3589635	C	T	0.896156	0.0491613	0.0257325	FALSE	FALSE
rs34963534	chr15:60603862-60603863	T	G	1.0946	0.0405295	0.0257327	FALSE	FALSE
rs7683040	chr4:19611806-19611807	T	A	1.09587	0.0410474	0.0257327	FALSE	FALSE
rs9958286	chr18:45716977-45716978	A	G	0.861742	0.0667196	0.0257332	FALSE	FALSE
rs2009092	chr20:18485411-18485412	C	G	1.08621	0.0370789	0.0257335	FALSE	FALSE
rs9859590	chr3:19873594-19873595	A	G	0.926706	0.0341309	0.0257335	FALSE	FALSE
rs4336467	chr6:149381880-149381881	A	G	0.933094	0.0310506	0.0257337	FALSE	FALSE
rs7003857	chr8:14141612-14141613	T	C	1.06815	0.0295633	0.0257339	FALSE	FALSE
rs9316077	chr13:44808664-44808665	A	C	1.06936	0.030069	0.0257339	FALSE	FALSE
rs4675335	chr2:204212906-204212907	T	C	1.09253	0.0396827	0.0257343	FALSE	FALSE
rs60378919	chr12:65689427-65689428	C	A	0.932395	0.0313867	0.0257343	FALSE	FALSE
rs148449381	chr9:10901593-10901594	C	T	1.06987	0.0302823	0.0257346	FALSE	FALSE
rs6592302	chr11:86333433-86333434	T	A	1.07399	0.0320056	0.0257346	FALSE	FALSE
rs7514374	chr1:96994713-96994714	A	G	0.925639	0.0346477	0.0257346	FALSE	FALSE
rs1559599	chr6:143658342-143658343	T	C	0.911984	0.0413115	0.0257347	FALSE	FALSE
2:150782805	chr2:150782804-150782805	G	T	1.08061	0.0347636	0.0257348	FALSE	FALSE
rs56015129	chr5:28122182-28122183	G	T	1.07026	0.030447	0.0257349	FALSE	FALSE
rs55970604	chr8:71977772-71977773	A	G	1.0691	0.0299598	0.0257352	FALSE	FALSE
rs67387640	chr2:160675637-160675638	T	C	0.933331	0.0309372	0.0257352	FALSE	FALSE
rs1584573	chr3:3617015-3617016	G	A	0.922988	0.0359339	0.0257357	FALSE	FALSE
rs115278336	chr3:134574226-134574227	T	G	1.37633	0.143225	0.0257358	FALSE	FALSE
rs12105714	chr2:92174771-92174772	T	C	0.902385	0.0460566	0.0257358	FALSE	FALSE
rs4869855	chr6:155793673-155793674	A	C	0.935235	0.0300236	0.0257361	FALSE	FALSE
rs2949195	chr7:1202704-1202705	G	A	0.933345	0.0309306	0.0257362	FALSE	FALSE
1:157247295	chr1:157247294-157247295	T	G	1.21648	0.0878701	0.0257363	FALSE	FALSE
rs4425518	chr5:28147492-28147493	A	T	0.920031	0.0373729	0.0257363	FALSE	FALSE
rs2305695	chr16:57168434-57168435	G	A	0.772684	0.115635	0.0257366	FALSE	FALSE
rs145830617	chr19:21965006-21965007	A	G	0.817962	0.0901008	0.0257367	FALSE	FALSE
rs1984215	chr9:12264202-12264203	G	A	1.0686	0.0297519	0.0257368	FALSE	FALSE
rs79623348	chr20:57023736-57023737	A	G	1.13359	0.056226	0.0257369	FALSE	FALSE
rs78446708	chr13:40296313-40296314	T	C	0.89086	0.0518206	0.025737	FALSE	FALSE
rs79184951	chr13:40296330-40296331	C	T	0.89086	0.0518206	0.025737	FALSE	FALSE
rs10511098	chr3:82779933-82779934	T	C	0.932889	0.0311501	0.0257371	FALSE	FALSE
rs56291418	chr5:91522372-91522373	G	A	1.14062	0.0589956	0.0257372	FALSE	FALSE
rs71507626	chr9:7982305-7982306	T	C	1.10142	0.0433175	0.0257373	FALSE	FALSE
rs13044957	chr20:24125994-24125995	C	T	1.15757	0.0656117	0.0257375	FALSE	FALSE
rs598307	chr18:58170420-58170421	T	C	1.07066	0.0306155	0.0257375	FALSE	FALSE
rs917645	chr16:6389894-6389895	A	G	1.09561	0.0409431	0.0257375	FALSE	FALSE
rs12430783	chr13:71274928-71274929	T	C	1.08694	0.0373799	0.0257376	FALSE	FALSE
rs4659668	chr1:236556768-236556769	T	C	0.913368	0.0406324	0.0257377	FALSE	FALSE
rs6594758	chr5:113134452-113134453	G	C	1.11401	0.0484109	0.0257378	FALSE	FALSE
rs73664164	chr8:14042489-14042490	C	G	0.852705	0.071449	0.0257378	FALSE	FALSE
rs10801646	chr1:198022768-198022769	A	G	1.10059	0.0429764	0.0257381	FALSE	FALSE
rs6595462	chr5:122923327-122923328	G	A	1.06897	0.0299064	0.0257382	FALSE	FALSE
rs116510851	chr2:213815446-213815447	C	G	1.35527	0.136317	0.0257391	FALSE	FALSE
rs112621309	chr6:111247531-111247532	C	T	1.15914	0.0662191	0.0257393	FALSE	FALSE
rs79318357	chr13:39228872-39228873	C	T	0.802926	0.0984216	0.0257393	FALSE	FALSE
rs17822257	chr17:2886090-2886091	A	C	0.92437	0.0352642	0.0257395	FALSE	FALSE
rs36031666	chr4:23592322-23592323	G	T	1.07032	0.0304742	0.02574	FALSE	FALSE
rs73396583	chr6:28068047-28068048	C	T	1.11003	0.0468065	0.02574	FALSE	FALSE
rs113926888	chr11:69501394-69501395	A	C	0.757766	0.12438	0.0257402	FALSE	FALSE
rs17114043	chr14:43730163-43730164	G	C	0.908327	0.0431148	0.0257402	FALSE	FALSE
rs150582415	chr8:19375002-19375003	T	C	1.37383	0.142416	0.0257404	FALSE	FALSE
rs34594900	chr5:177586390-177586391	C	A	1.08642	0.0371676	0.0257404	FALSE	FALSE
rs7285874	chr22:49197796-49197797	A	G	0.853986	0.0707769	0.0257404	FALSE	FALSE
rs17161742	chr5:108700373-108700374	G	C	0.859702	0.0677857	0.0257405	FALSE	FALSE
rs286449	chr4:79964770-79964771	G	C	0.931113	0.0320051	0.0257405	FALSE	FALSE
rs111923672	chr13:75343541-75343542	C	A	1.23592	0.0949813	0.0257407	FALSE	FALSE
rs111938196	chr13:75341169-75341170	G	A	1.23592	0.0949813	0.0257407	FALSE	FALSE
rs2129683	chr4:140090442-140090443	A	G	1.07399	0.0320075	0.0257407	FALSE	FALSE
rs183799668	chr10:21555800-21555801	A	G	1.35315	0.135616	0.0257408	FALSE	FALSE
rs4649269	chr1:232614786-232614787	G	T	0.925893	0.0345261	0.025741	FALSE	FALSE
rs184204326	chr2:48105655-48105656	C	G	1.09077	0.0389596	0.0257411	FALSE	FALSE
rs12758214	chr1:214756841-214756842	T	C	0.916694	0.0390036	0.0257414	FALSE	FALSE
rs13175430	chr5:77256913-77256914	C	A	0.834281	0.0812457	0.0257414	FALSE	FALSE
rs2255856	chr13:35925846-35925847	C	T	0.913303	0.0406656	0.0257414	FALSE	FALSE
rs79897757	chr3:152711905-152711906	C	T	1.13424	0.0564852	0.0257414	FALSE	FALSE
rs75516746	chr3:56633693-56633694	G	A	0.871841	0.0614993	0.0257417	FALSE	FALSE
rs9679781	chr20:36471997-36471998	G	A	1.14938	0.0624313	0.0257421	FALSE	FALSE
rs140355083	chr3:74158058-74158059	A	G	0.778392	0.112339	0.0257422	FALSE	FALSE
rs1887661	chr9:34176418-34176419	C	T	1.08301	0.0357602	0.0257422	FALSE	FALSE
rs7038044	chr9:34177070-34177071	T	A	1.08301	0.0357602	0.0257422	FALSE	FALSE
rs11616400	chr13:19536082-19536083	A	G	1.33012	0.127918	0.0257423	FALSE	FALSE
rs12505106	chr4:28810360-28810361	A	C	0.935335	0.0299768	0.0257423	FALSE	FALSE
rs73501526	chr8:3352942-3352943	G	A	1.14603	0.0611224	0.0257426	FALSE	FALSE
rs12571806	chr10:93361715-93361716	A	G	0.88647	0.0540381	0.0257434	FALSE	FALSE
rs17106816	chr10:93361801-93361802	G	A	0.88647	0.0540381	0.0257434	FALSE	FALSE
rs253243	chr5:109008599-109008600	C	T	0.931159	0.0319834	0.0257437	FALSE	FALSE
rs12539962	chr7:73167258-73167259	T	C	0.928048	0.0334843	0.0257441	FALSE	FALSE
rs80307105	chr1:153351830-153351831	G	A	0.784799	0.108664	0.0257441	FALSE	FALSE
rs62252310	chr3:65139356-65139357	G	A	1.08787	0.037766	0.0257447	FALSE	FALSE
rs74428001	chr9:96834042-96834043	T	G	1.11147	0.0473893	0.0257449	FALSE	FALSE
rs74968444	chr9:96836153-96836154	G	A	1.11147	0.0473893	0.0257449	FALSE	FALSE
rs307896	chr19:47661492-47661493	A	G	0.92881	0.0331167	0.0257451	FALSE	FALSE
rs6445792	chr3:56512671-56512672	G	A	1.08315	0.0358189	0.0257451	FALSE	FALSE
rs11184182	chr1:105027396-105027397	G	A	0.92886	0.0330924	0.0257454	FALSE	FALSE
rs694720	chr17:56708018-56708019	C	T	1.07307	0.031624	0.0257455	FALSE	FALSE
rs141571950	chr6:111873305-111873306	C	G	1.35072	0.134813	0.0257459	FALSE	FALSE
rs11531169	chr12:47923937-47923938	G	T	0.934319	0.0304647	0.025746	FALSE	FALSE
rs75766824	chr9:25654453-25654454	A	G	0.716699	0.14937	0.025746	FALSE	FALSE
rs130178	chr22:49117874-49117875	T	G	1.06894	0.0298941	0.0257466	FALSE	FALSE
rs2723388	chr11:5416913-5416914	C	A	0.93305	0.0310744	0.0257468	FALSE	FALSE
rs79285081	chr3:25048674-25048675	T	C	1.15976	0.0664634	0.0257469	FALSE	FALSE
rs4493163	chr18:56605837-56605838	G	A	0.929147	0.0329543	0.025747	FALSE	FALSE
rs76574294	chr4:138508487-138508488	T	C	1.23026	0.0929257	0.025747	FALSE	FALSE
rs1592631	chr5:103452533-103452534	G	C	1.11983	0.0507521	0.0257473	FALSE	FALSE
rs59479685	chr7:77184509-77184510	T	C	1.09622	0.0411956	0.0257473	FALSE	FALSE
rs115498355	chr2:36807129-36807130	T	C	0.797636	0.101392	0.0257476	FALSE	FALSE
rs10903773	chr10:2495952-2495953	G	A	0.847096	0.0744132	0.0257479	FALSE	FALSE
rs74651877	chr10:2499118-2499119	A	G	0.847096	0.0744132	0.0257479	FALSE	FALSE
rs74987330	chr2:160118580-160118581	C	T	1.20288	0.0828319	0.0257479	FALSE	FALSE
rs9907539	chr17:39129562-39129563	C	A	0.910902	0.0418479	0.0257484	FALSE	FALSE
rs139155766	chr8:4010441-4010442	A	T	0.708317	0.154649	0.0257488	FALSE	FALSE
rs10087457	chr8:102416501-102416502	G	C	0.920008	0.0373874	0.0257489	FALSE	FALSE
rs78100354	chr7:20039779-20039780	T	A	1.2989	0.117274	0.0257489	FALSE	FALSE
rs113184249	chr5:157035149-157035150	A	G	1.33793	0.130552	0.0257491	FALSE	FALSE
rs1469265	chr8:133764320-133764321	A	G	0.932777	0.0312064	0.0257491	FALSE	FALSE
rs55662401	chr11:128703686-128703687	T	G	1.27166	0.10777	0.0257494	FALSE	FALSE
rs72694644	chr14:86725060-86725061	A	G	1.21741	0.0882172	0.0257494	FALSE	FALSE
rs10242322	chr7:108814226-108814227	T	A	1.07076	0.0306603	0.0257495	FALSE	FALSE
rs118074315	chr14:92264430-92264431	T	C	0.80141	0.0992764	0.0257498	FALSE	FALSE
rs9784665	chr5:154829199-154829200	T	C	0.918373	0.038185	0.0257499	FALSE	FALSE
rs4316197	chr9:105050648-105050649	T	A	1.0689	0.0298788	0.0257501	FALSE	FALSE
rs72723028	chr1:180764192-180764193	C	T	1.36953	0.141021	0.0257504	FALSE	FALSE
rs7276139	chr21:47038884-47038885	A	G	1.29251	0.115063	0.025751	FALSE	FALSE
rs62471180	chr7:116065379-116065380	A	G	1.12491	0.0527828	0.0257513	FALSE	FALSE
rs7036674	chr9:15653881-15653882	T	C	1.06939	0.0300874	0.0257517	FALSE	FALSE
rs78235502	chr18:40103338-40103339	G	A	1.10096	0.043133	0.025752	FALSE	FALSE
rs13231248	chr7:108498833-108498834	A	G	1.14189	0.0595032	0.0257521	FALSE	FALSE
rs57754500	chr10:93408213-93408214	G	A	0.886292	0.0541312	0.0257521	FALSE	FALSE
rs9356756	chr6:20844150-20844151	G	A	0.935095	0.030094	0.0257521	FALSE	FALSE
rs113826446	chr13:52932424-52932425	G	C	1.16511	0.0685297	0.0257522	FALSE	FALSE
rs9526897	chr13:52931075-52931076	C	A	1.16511	0.0685297	0.0257522	FALSE	FALSE
rs2525436	chr7:24277809-24277810	C	G	1.16974	0.0703061	0.0257523	FALSE	FALSE
rs62342987	chr5:7624986-7624987	A	G	0.879807	0.0574246	0.0257526	FALSE	FALSE
rs6546506	chr2:26024516-26024517	G	A	1.06809	0.0295394	0.0257536	FALSE	FALSE
11:119304053	chr11:119304052-119304053	T	C	0.929531	0.0327704	0.025754	FALSE	FALSE
rs499096	chr1:245600678-245600679	G	A	0.903254	0.0456303	0.025754	FALSE	FALSE
rs1994171	chr12:94902837-94902838	T	C	1.13691	0.0575435	0.0257543	FALSE	FALSE
rs28550378	chr8:126608641-126608642	T	C	0.935856	0.0297297	0.0257544	FALSE	FALSE
rs2809992	chr1:242673424-242673425	G	A	0.933883	0.0306761	0.0257549	FALSE	FALSE
rs76536567	chr6:1541748-1541749	T	G	1.1329	0.0559582	0.0257551	FALSE	FALSE
rs74305397	chr8:125648380-125648381	C	T	1.19196	0.078748	0.0257552	FALSE	FALSE
rs1543332	chr20:36468954-36468955	T	C	1.14937	0.0624308	0.0257555	FALSE	FALSE
rs467032	chr4:39777036-39777037	G	A	0.924492	0.0352086	0.0257558	FALSE	FALSE
rs909543	chr6:113755905-113755906	A	G	1.10262	0.0438074	0.0257558	FALSE	FALSE
rs9860801	chr3:136088037-136088038	A	G	1.07233	0.0313184	0.0257558	FALSE	FALSE
rs72879129	chr2:163709339-163709340	G	A	0.868351	0.063304	0.0257559	FALSE	FALSE
rs117972133	chr12:1567825-1567826	A	G	0.857408	0.0689914	0.0257561	FALSE	FALSE
rs4629561	chr5:7780251-7780252	G	A	0.908554	0.0430073	0.0257564	FALSE	FALSE
rs188337543	chr13:93185801-93185802	G	A	0.722104	0.146012	0.0257566	FALSE	FALSE
rs147025916	chr7:136638613-136638614	A	G	0.751661	0.128022	0.0257568	FALSE	FALSE
rs76252847	chr3:190505721-190505722	A	G	1.12956	0.0546335	0.0257568	FALSE	FALSE
rs78461165	chr8:65400069-65400070	C	T	1.15395	0.0642166	0.025757	FALSE	FALSE
rs28360992	chr6:31183134-31183135	T	C	0.88853	0.0530018	0.0257571	FALSE	FALSE
rs3817416	chr10:26414105-26414106	T	A	1.09563	0.0409587	0.0257572	FALSE	FALSE
rs7203810	chr16:51003378-51003379	C	G	1.06864	0.0297727	0.0257572	FALSE	FALSE
rs114733161	chr2:211978579-211978580	A	C	0.82704	0.0851635	0.0257573	FALSE	FALSE
rs56297413	chr3:14366095-14366096	T	C	0.826955	0.0852102	0.0257577	FALSE	FALSE
rs12744388	chr1:49001336-49001337	G	A	1.14904	0.062302	0.0257583	FALSE	FALSE
rs1078007	chr3:42553043-42553044	T	A	0.924277	0.0353134	0.0257585	FALSE	FALSE
rs11049129	chr12:27923118-27923119	T	A	0.924262	0.0353209	0.0257586	FALSE	FALSE
rs16867646	chr8:102416834-102416835	C	T	0.920008	0.0373899	0.0257586	FALSE	FALSE
rs10109245	chr8:73152313-73152314	T	C	1.09069	0.0389305	0.0257588	FALSE	FALSE
rs13176010	chr5:81909408-81909409	G	A	1.07492	0.0324013	0.0257589	FALSE	FALSE
rs116944282	chr15:51949908-51949909	T	A	0.750285	0.128845	0.0257591	FALSE	FALSE
rs12190856	chr6:111151365-111151366	T	C	1.16156	0.0671645	0.0257593	FALSE	FALSE
rs62377102	chr5:123069620-123069621	A	G	0.924146	0.0353772	0.0257594	FALSE	FALSE
rs10490975	chr10:53020935-53020936	T	G	0.877061	0.0588293	0.0257595	FALSE	FALSE
rs28360993	chr6:31183430-31183431	A	G	0.88853	0.0530027	0.0257595	FALSE	FALSE
rs72661037	chr1:20316259-20316260	T	C	1.08167	0.0352073	0.0257595	FALSE	FALSE
rs113041772	chr6:32426537-32426538	C	T	1.09336	0.0400271	0.0257596	FALSE	FALSE
rs75973783	chr8:125649971-125649972	T	C	1.19195	0.078748	0.0257599	FALSE	FALSE
rs4849574	chr2:118333101-118333102	T	C	1.08511	0.0366315	0.0257601	FALSE	FALSE
rs118078240	chr13:84791175-84791176	T	G	0.7979	0.101252	0.0257607	FALSE	FALSE
rs8003509	chr14:49536041-49536042	G	C	0.889291	0.0526195	0.0257609	FALSE	FALSE
rs579277	chr3:182582615-182582616	T	C	0.922275	0.036287	0.0257614	FALSE	FALSE
rs76708774	chr1:100778551-100778552	G	T	0.849356	0.0732251	0.0257617	FALSE	FALSE
rs12212010	chr6:102603539-102603540	G	C	1.16515	0.06855	0.0257619	FALSE	FALSE
rs142223009	chr10:61877435-61877436	T	C	0.736768	0.137001	0.025762	FALSE	FALSE
rs72753987	chr9:111455464-111455465	A	G	0.722658	0.145673	0.0257621	FALSE	FALSE
rs9583308	chr13:109567135-109567136	C	A	1.19163	0.0786258	0.0257621	FALSE	FALSE
rs17161425	chr7:139914285-139914286	T	C	0.928805	0.0331229	0.0257622	FALSE	FALSE
rs34111913	chr8:135945998-135945999	G	T	1.27158	0.10775	0.0257623	FALSE	FALSE
rs57970376	chr11:5715357-5715358	T	A	1.13944	0.0585442	0.0257623	FALSE	FALSE
rs979878	chr12:4757473-4757474	G	A	0.910231	0.0421822	0.0257629	FALSE	FALSE
rs78704083	chr2:48416484-48416485	A	C	1.10431	0.0444977	0.0257631	FALSE	FALSE
rs28712208	chr4:1316694-1316695	T	A	0.911262	0.041675	0.0257633	FALSE	FALSE
rs2235690	chr1:6418472-6418473	T	C	1.19429	0.0796297	0.0257637	FALSE	FALSE
rs113920467	chr3:195972714-195972715	C	G	0.933393	0.0309134	0.0257639	FALSE	FALSE
rs76876636	chr14:78271218-78271219	G	A	0.829848	0.0836476	0.025764	FALSE	FALSE
rs77933629	chr9:113137871-113137872	T	C	0.829045	0.0840813	0.025764	FALSE	FALSE
rs7967437	chr12:81490884-81490885	G	A	0.863507	0.0658159	0.025764	FALSE	FALSE
rs7094824	chr10:115321128-115321129	T	C	0.929751	0.0326669	0.0257644	FALSE	FALSE
rs10042571	chr5:1040166-1040167	C	T	1.14029	0.0588782	0.0257645	FALSE	FALSE
rs147379169	chr2:224690605-224690606	G	C	1.34888	0.134218	0.0257646	FALSE	FALSE
rs9823373	chr3:136167026-136167027	C	T	1.08043	0.0346924	0.0257647	FALSE	FALSE
rs1052505	chr4:156284405-156284406	G	T	0.932018	0.0315744	0.0257648	FALSE	FALSE
rs10782528	chr1:85268207-85268208	G	A	0.935827	0.0297456	0.0257649	FALSE	FALSE
rs12593843	chr15:57447373-57447374	A	G	0.924604	0.0351565	0.0257649	FALSE	FALSE
rs562179	chr11:116805203-116805204	T	C	1.11297	0.0480008	0.0257649	FALSE	FALSE
rs61852886	chr10:72491164-72491165	T	C	0.810917	0.0939973	0.025765	FALSE	FALSE
rs112881807	chr21:39005583-39005584	C	T	0.740714	0.134609	0.0257654	FALSE	FALSE
rs113253345	chr4:115556323-115556324	C	T	1.3667	0.140107	0.0257654	FALSE	FALSE
rs4078321	chr20:9989933-9989934	A	G	0.91847	0.0381421	0.0257654	FALSE	FALSE
rs72626505	chr20:40588653-40588654	G	T	0.894342	0.0500811	0.0257654	FALSE	FALSE
rs2901780	chr2:76889410-76889411	T	C	1.0708	0.0306806	0.0257658	FALSE	FALSE
rs11670976	chr19:32006114-32006115	A	C	1.08855	0.0380542	0.0257659	FALSE	FALSE
rs12876755	chr13:93325191-93325192	T	G	0.929546	0.0327659	0.0257667	FALSE	FALSE
rs12877956	chr13:93325277-93325278	T	C	0.929546	0.0327659	0.0257667	FALSE	FALSE
rs61975944	chr13:93324937-93324938	C	T	0.929546	0.0327659	0.0257667	FALSE	FALSE
rs11050509	chr12:30021949-30021950	A	G	0.923328	0.0357762	0.0257668	FALSE	FALSE
rs60941985	chr8:64031443-64031444	G	A	1.06982	0.0302674	0.0257671	FALSE	FALSE
rs57167155	chr2:44087859-44087860	A	G	1.16109	0.0669869	0.0257672	FALSE	FALSE
rs58283698	chr2:44087542-44087543	A	G	1.16109	0.0669869	0.0257672	FALSE	FALSE
rs61532586	chr2:44087639-44087640	G	A	1.16109	0.0669869	0.0257672	FALSE	FALSE
rs72796779	chr2:44087372-44087373	G	A	1.16109	0.0669869	0.0257672	FALSE	FALSE
rs79789846	chr5:28951717-28951718	T	A	1.26543	0.105581	0.0257681	FALSE	FALSE
rs111361404	chr17:39133126-39133127	G	T	0.910913	0.041848	0.0257682	FALSE	FALSE
rs11075735	chr16:53129098-53129099	A	C	1.0719	0.031139	0.0257684	FALSE	FALSE
rs847246	chr14:72714917-72714918	G	A	1.12006	0.0508514	0.0257685	FALSE	FALSE
rs1963766	chr21:37343231-37343232	T	C	0.935022	0.0301322	0.0257689	FALSE	FALSE
rs73525103	chr13:74165781-74165782	G	A	1.19207	0.0787951	0.0257689	FALSE	FALSE
rs75647304	chr12:3588600-3588601	A	T	0.896105	0.049199	0.0257691	FALSE	FALSE
rs13013516	chr2:188750762-188750763	G	A	0.929553	0.0327635	0.0257698	FALSE	FALSE
rs7101895	chr11:8836029-8836030	C	T	1.17212	0.0712296	0.0257698	FALSE	FALSE
rs823420	chr8:16673933-16673934	T	A	0.731713	0.140096	0.0257703	FALSE	FALSE
rs1817209	chr2:138678120-138678121	C	T	0.91934	0.0377186	0.0257706	FALSE	FALSE
rs6831542	chr4:16344869-16344870	G	A	1.07176	0.0310809	0.0257706	FALSE	FALSE
rs184069429	chr4:34197399-34197400	G	A	0.730059	0.141112	0.0257709	FALSE	FALSE
rs73068940	chr3:186939936-186939937	A	G	0.751087	0.128377	0.0257712	FALSE	FALSE
rs75341407	chr3:148727980-148727981	A	C	1.18894	0.0776206	0.0257712	FALSE	FALSE
rs35139572	chr4:2537472-2537473	T	C	0.825875	0.0858039	0.0257715	FALSE	FALSE
rs12987013	chr2:62041623-62041624	T	C	0.873552	0.060632	0.0257716	FALSE	FALSE
rs74916076	chr1:220708347-220708348	G	A	1.26577	0.105702	0.0257716	FALSE	FALSE
rs2033565	chr1:199015030-199015031	A	T	0.915989	0.0393567	0.0257717	FALSE	FALSE
rs78587506	chr17:10076239-10076240	A	C	1.13844	0.0581535	0.0257717	FALSE	FALSE
rs140623199	chr7:29387039-29387040	G	A	1.31685	0.123447	0.0257718	FALSE	FALSE
rs4710326	chr6:67363432-67363433	T	C	0.930977	0.0320772	0.0257718	FALSE	FALSE
rs2748657	chr20:37374015-37374016	A	G	1.07149	0.0309681	0.0257719	FALSE	FALSE
rs7585935	chr2:168305663-168305664	A	G	1.1232	0.0521081	0.0257719	FALSE	FALSE
rs56375048	chr22:19025765-19025766	T	C	1.15051	0.0628816	0.0257724	FALSE	FALSE
rs6540476	chr1:208689363-208689364	C	T	1.1357	0.0570735	0.0257724	FALSE	FALSE
rs8139419	chr22:48909726-48909727	A	G	1.12594	0.0531996	0.0257727	FALSE	FALSE
rs113409372	chr2:38726127-38726128	A	G	0.800875	0.0995914	0.025773	FALSE	FALSE
rs10765319	chr11:90201523-90201524	G	A	0.906213	0.0441694	0.0257731	FALSE	FALSE
rs117896405	chr8:2166201-2166202	T	C	0.787839	0.106952	0.0257733	FALSE	FALSE
rs10119218	chr9:83519578-83519579	G	A	0.934635	0.0303189	0.0257734	FALSE	FALSE
rs115387957	chr5:36024046-36024047	C	T	1.23845	0.0959187	0.0257739	FALSE	FALSE
rs138489825	chr14:57650378-57650379	C	T	0.745224	0.131894	0.0257742	FALSE	FALSE
rs942396	chr9:74664690-74664691	G	A	1.0757	0.0327299	0.0257743	FALSE	FALSE
rs79897536	chr16:62710748-62710749	A	G	1.15468	0.0645073	0.0257745	FALSE	FALSE
rs4667476	chr2:163734718-163734719	A	G	0.934483	0.030392	0.0257747	FALSE	FALSE
rs10096906	chr8:132132159-132132160	C	T	1.08796	0.0378137	0.0257751	FALSE	FALSE
rs117410039	chr6:145141087-145141088	A	G	0.770252	0.117079	0.0257756	FALSE	FALSE
8:11203107	chr8:11203106-11203107	T	A	0.935688	0.0298142	0.025776	FALSE	FALSE
rs192078119	chr12:97862756-97862757	G	C	0.72227	0.145928	0.025776	FALSE	FALSE
rs949522	chr10:129283417-129283418	G	T	1.08224	0.0354485	0.0257766	FALSE	FALSE
rs4682299	chr3:111451103-111451104	T	C	1.06867	0.0297873	0.0257768	FALSE	FALSE
rs4793700	chr17:49523645-49523646	A	G	1.06787	0.0294517	0.0257768	FALSE	FALSE
rs13390825	chr2:55152586-55152587	G	A	0.934198	0.0305294	0.0257769	FALSE	FALSE
rs9566164	chr13:37363658-37363659	A	G	0.915163	0.0397625	0.0257769	FALSE	FALSE
rs56285909	chr2:128308845-128308846	C	T	1.10212	0.0436101	0.025777	FALSE	FALSE
rs1636456	chr7:101287206-101287207	A	C	1.07323	0.0316999	0.0257771	FALSE	FALSE
rs10930665	chr2:175299457-175299458	G	A	1.07255	0.0314141	0.0257774	FALSE	FALSE
rs1499731	chr5:20966775-20966776	A	T	0.879076	0.0578073	0.0257774	FALSE	FALSE
rs9485702	chr6:103020282-103020283	A	T	1.06916	0.0299947	0.0257778	FALSE	FALSE
rs62527292	chr8:88162868-88162869	T	A	0.935548	0.0298816	0.0257779	FALSE	FALSE
rs590455	chr7:64763032-64763033	T	A	0.934523	0.0303738	0.025778	FALSE	FALSE
rs28452735	chr5:83140401-83140402	A	T	0.929837	0.0326284	0.0257783	FALSE	FALSE
rs143174558	chr2:131773727-131773728	G	C	0.73398	0.138717	0.0257784	FALSE	FALSE
rs2514803	chr8:95135887-95135888	C	T	1.1055	0.0449848	0.0257784	FALSE	FALSE
rs76068320	chr14:77688810-77688811	T	C	1.14524	0.060828	0.0257784	FALSE	FALSE
rs79626354	chr3:109878615-109878616	T	G	0.731341	0.140333	0.0257786	FALSE	FALSE
rs144243462	chr3:196305015-196305016	G	A	0.813979	0.0923159	0.0257787	FALSE	FALSE
rs12118984	chr1:84918249-84918250	T	C	1.08772	0.037713	0.025779	FALSE	FALSE
rs75369386	chr7:132758271-132758272	A	C	1.35389	0.135895	0.025779	FALSE	FALSE
rs4737864	chr8:68857718-68857719	A	G	1.07159	0.0310135	0.0257791	FALSE	FALSE
rs10186822	chr2:16883375-16883376	C	G	0.914278	0.0401973	0.0257792	FALSE	FALSE
rs138753	chr22:35701425-35701426	G	A	1.072	0.0311826	0.0257792	FALSE	FALSE
rs138756	chr22:35701608-35701609	C	T	1.072	0.0311826	0.0257792	FALSE	FALSE
rs112789235	chr14:21744270-21744271	T	C	1.08573	0.0368915	0.0257793	FALSE	FALSE
rs2431074	chr5:150616263-150616264	A	C	1.0842	0.036261	0.0257794	FALSE	FALSE
rs3097794	chr5:150616460-150616461	A	G	1.0842	0.036261	0.0257794	FALSE	FALSE
rs75152560	chr1:85465854-85465855	G	A	0.852028	0.0718256	0.0257796	FALSE	FALSE
rs12139078	chr1:163886495-163886496	T	G	0.934815	0.0302338	0.0257797	FALSE	FALSE
rs4451906	chr15:36720133-36720134	A	T	0.910331	0.0421379	0.0257797	FALSE	FALSE
rs73078594	chr3:57484372-57484373	T	A	1.11593	0.0491987	0.0257799	FALSE	FALSE
rs13051138	chr21:21878619-21878620	T	C	1.06888	0.0298791	0.0257801	FALSE	FALSE
rs2529085	chr7:24691933-24691934	G	A	0.928924	0.0330695	0.0257803	FALSE	FALSE
rs113731820	chr15:77679131-77679132	G	A	1.22408	0.0906879	0.0257804	FALSE	FALSE
rs78781696	chr2:149153758-149153759	A	T	1.08607	0.0370342	0.0257805	FALSE	FALSE
rs9990761	chr4:163059810-163059811	T	A	1.0918	0.0393946	0.0257806	FALSE	FALSE
rs4246044	chr5:155021220-155021221	G	T	1.24745	0.0991693	0.0257809	FALSE	FALSE
rs16899894	chr6:69040049-69040050	T	C	0.87823	0.0582406	0.0257812	FALSE	FALSE
rs10493873	chr1:95301577-95301578	G	A	1.0857	0.0368813	0.0257814	FALSE	FALSE
rs12531664	chr7:29513177-29513178	A	G	1.07119	0.0308447	0.0257816	FALSE	FALSE
rs13195258	chr6:32425471-32425472	T	C	1.0933	0.0400082	0.0257823	FALSE	FALSE
rs13210879	chr6:32425246-32425247	C	T	1.0933	0.0400082	0.0257823	FALSE	FALSE
rs28895205	chr6:32425303-32425304	G	A	1.0933	0.0400082	0.0257823	FALSE	FALSE
rs17215916	chr3:6192481-6192482	C	T	1.36987	0.141162	0.0257824	FALSE	FALSE
rs56302452	chr10:110695772-110695773	A	T	0.914716	0.0399833	0.0257826	FALSE	FALSE
rs2647263	chr4:106267728-106267729	C	T	0.935535	0.029889	0.0257827	FALSE	FALSE
rs1913717	chr3:58217920-58217921	C	A	0.931712	0.0317258	0.0257829	FALSE	FALSE
rs425341	chr5:122583501-122583502	A	T	0.927007	0.0339967	0.0257831	FALSE	FALSE
rs6565087	chr16:82982879-82982880	T	C	1.09329	0.0400039	0.0257831	FALSE	FALSE
rs11700189	chr20:11433998-11433999	G	T	1.06997	0.0303357	0.0257832	FALSE	FALSE
rs13277520	chr8:79420857-79420858	G	C	0.913969	0.04035	0.0257833	FALSE	FALSE
rs55918709	chr7:34369389-34369390	T	C	0.92027	0.0372684	0.0257836	FALSE	FALSE
rs9984020	chr21:26834054-26834055	A	C	0.898181	0.0481656	0.0257837	FALSE	FALSE
rs10762841	chr10:80835683-80835684	G	C	1.06908	0.0299608	0.0257845	FALSE	FALSE
rs942641	chr6:33687006-33687007	A	G	0.935753	0.0297851	0.0257845	FALSE	FALSE
rs73034425	chr12:3412252-3412253	A	G	1.0967	0.041402	0.0257848	FALSE	FALSE
rs8182800	chr20:21531771-21531772	A	G	0.919733	0.0375303	0.0257849	FALSE	FALSE
rs76582535	chr12:114367184-114367185	T	C	0.871178	0.0618585	0.025785	FALSE	FALSE
rs28478359	chr15:91564755-91564756	T	C	1.08579	0.0369196	0.0257851	FALSE	FALSE
rs929115	chr1:171591188-171591189	G	T	1.08292	0.0357317	0.0257851	FALSE	FALSE
rs12552056	chr9:75316141-75316142	G	T	1.08003	0.0345333	0.0257857	FALSE	FALSE
rs10160358	chr11:90247601-90247602	G	A	0.907112	0.0437285	0.0257858	FALSE	FALSE
rs10830522	chr11:90248678-90248679	G	A	0.907112	0.0437285	0.0257858	FALSE	FALSE
rs10830523	chr11:90249044-90249045	T	C	0.907112	0.0437285	0.0257858	FALSE	FALSE
rs10830524	chr11:90252248-90252249	G	C	0.907112	0.0437285	0.0257858	FALSE	FALSE
rs10830525	chr11:90253714-90253715	A	T	0.907112	0.0437285	0.0257858	FALSE	FALSE
rs4559649	chr11:90250609-90250610	C	A	0.907112	0.0437285	0.0257858	FALSE	FALSE
rs76304828	chr5:162691759-162691760	C	G	1.14851	0.0621086	0.0257858	FALSE	FALSE
rs28710326	chr4:42750124-42750125	G	C	1.10848	0.0461962	0.025786	FALSE	FALSE
rs2245217	chr12:52777786-52777787	G	A	1.06817	0.0295799	0.0257865	FALSE	FALSE
rs4855221	chr3:164105047-164105048	A	G	1.0741	0.0320641	0.0257865	FALSE	FALSE
rs72698932	chr1:152355519-152355520	T	C	1.09642	0.0412878	0.0257867	FALSE	FALSE
rs7340281	chr2:30995718-30995719	C	T	0.935923	0.0297038	0.0257869	FALSE	FALSE
rs7114359	chr11:34863769-34863770	C	T	1.21041	0.0856558	0.0257871	FALSE	FALSE
rs10865172	chr2:41762694-41762695	C	T	1.07891	0.0340682	0.0257872	FALSE	FALSE
rs13242520	chr7:32811969-32811970	T	C	1.06876	0.0298273	0.0257873	FALSE	FALSE
rs62097856	chr18:31645825-31645826	A	G	0.890715	0.0519112	0.0257873	FALSE	FALSE
rs78411449	chr13:85022521-85022522	C	T	0.905064	0.0447428	0.0257875	FALSE	FALSE
rs12120765	chr1:194797214-194797215	A	G	0.776031	0.113736	0.025788	FALSE	FALSE
rs6495755	chr15:35397772-35397773	C	A	1.06828	0.0296273	0.0257881	FALSE	FALSE
rs17161754	chr5:108710588-108710589	A	G	0.85981	0.0677517	0.0257885	FALSE	FALSE
rs7329966	chr13:106060255-106060256	A	G	1.06844	0.0296961	0.0257885	FALSE	FALSE
rs79429393	chr6:146606564-146606565	T	C	0.762925	0.121377	0.0257888	FALSE	FALSE
rs78751418	chr4:71994179-71994180	T	A	1.33102	0.128262	0.025789	FALSE	FALSE
rs12572030	chr10:67360231-67360232	T	C	0.837224	0.0796921	0.0257891	FALSE	FALSE
rs58951953	chr10:67362493-67362494	A	G	0.837224	0.0796921	0.0257891	FALSE	FALSE
rs77433517	chr10:67345408-67345409	A	C	0.837224	0.0796921	0.0257891	FALSE	FALSE
rs77660241	chr10:67344610-67344611	A	G	0.837224	0.0796921	0.0257891	FALSE	FALSE
rs7771052	chr6:20613150-20613151	C	T	1.12671	0.053515	0.0257891	FALSE	FALSE
rs80179220	chr18:54823194-54823195	G	A	1.28673	0.113085	0.0257894	FALSE	FALSE
rs112167771	chr2:184202811-184202812	C	A	0.813798	0.0924221	0.0257895	FALSE	FALSE
rs147442970	chr6:108636545-108636546	T	A	0.711355	0.152771	0.0257896	FALSE	FALSE
3:176431109	chr3:176431108-176431109	T	C	0.891822	0.0513548	0.0257897	FALSE	FALSE
rs12991307	chr2:115557962-115557963	G	A	1.14593	0.0611023	0.0257897	FALSE	FALSE
rs2178188	chr7:121152089-121152090	C	T	0.935727	0.0297983	0.0257897	FALSE	FALSE
rs59825192	chr10:77907938-77907939	A	G	0.89743	0.0485429	0.0257898	FALSE	FALSE
rs72815547	chr10:77908423-77908424	T	A	0.89743	0.0485429	0.0257898	FALSE	FALSE
rs74628839	chr1:220667455-220667456	T	C	1.31452	0.122667	0.0257898	FALSE	FALSE
rs17148512	chr4:71144518-71144519	T	C	0.925011	0.034965	0.0257899	FALSE	FALSE
rs11036067	chr11:40783472-40783473	G	A	0.846267	0.0748738	0.0257905	FALSE	FALSE
rs2500578	chr6:107650024-107650025	C	T	0.932901	0.0311554	0.0257905	FALSE	FALSE
rs8041068	chr15:74730205-74730206	A	G	0.886227	0.054178	0.0257906	FALSE	FALSE
rs111710238	chr5:178218100-178218101	A	G	1.34033	0.131391	0.0257908	FALSE	FALSE
rs4449111	chr2:33947048-33947049	C	T	0.904921	0.0448146	0.0257908	FALSE	FALSE
rs610010	chr1:110837808-110837809	T	A	1.07252	0.0314032	0.0257908	FALSE	FALSE
rs914351	chr6:37518180-37518181	T	C	1.08393	0.0361507	0.0257913	FALSE	FALSE
rs4432815	chr4:71271132-71271133	C	A	0.934776	0.0302547	0.0257914	FALSE	FALSE
rs2835349	chr21:37814113-37814114	T	C	0.936356	0.0294975	0.0257921	FALSE	FALSE
rs2211644	chr1:45692732-45692733	A	T	1.10532	0.0449155	0.0257922	FALSE	FALSE
rs76725464	chr3:152435141-152435142	G	A	1.27638	0.109464	0.0257923	FALSE	FALSE
rs6690437	chr1:44587511-44587512	T	C	1.07053	0.0305734	0.0257925	FALSE	FALSE
rs180932457	chr18:60147176-60147177	G	A	1.31817	0.123916	0.0257929	FALSE	FALSE
rs80303594	chr13:86705519-86705520	A	T	0.695841	0.162666	0.0257929	FALSE	FALSE
rs7627509	chr3:191659942-191659943	G	A	1.08452	0.0363975	0.025793	FALSE	FALSE
rs4523788	chr12:103940336-103940337	T	C	1.08774	0.037727	0.0257931	FALSE	FALSE
rs12675082	chr8:85215619-85215620	T	C	1.06907	0.0299615	0.0257933	FALSE	FALSE
rs2207097	chr20:20149073-20149074	G	A	1.15098	0.0630755	0.0257933	FALSE	FALSE
rs2273123	chr20:20147303-20147304	C	G	1.15098	0.0630755	0.0257933	FALSE	FALSE
rs6035570	chr20:20147882-20147883	C	A	1.15098	0.0630755	0.0257933	FALSE	FALSE
rs6046678	chr20:20146850-20146851	G	A	1.15098	0.0630755	0.0257933	FALSE	FALSE
rs6046679	chr20:20146874-20146875	C	T	1.15098	0.0630755	0.0257933	FALSE	FALSE
rs6046683	chr20:20148187-20148188	G	A	1.15098	0.0630755	0.0257933	FALSE	FALSE
rs6046684	chr20:20148358-20148359	G	T	1.15098	0.0630755	0.0257933	FALSE	FALSE
rs16971849	chr18:36936352-36936353	A	G	0.900948	0.0467893	0.0257934	FALSE	FALSE
rs17123989	chr10:109939519-109939520	A	G	1.1977	0.0809232	0.0257934	FALSE	FALSE
rs17477654	chr1:19680543-19680544	G	A	1.07748	0.0334728	0.0257934	FALSE	FALSE
rs4586444	chr16:80548642-80548643	T	C	0.921322	0.0367585	0.0257935	FALSE	FALSE
rs112679312	chr17:33464974-33464975	A	C	0.836596	0.080031	0.0257936	FALSE	FALSE
rs57031794	chr10:7121101-7121102	A	G	1.31286	0.122104	0.0257936	FALSE	FALSE
rs149678954	chr11:2515756-2515757	A	T	0.737946	0.136314	0.0257937	FALSE	FALSE
rs66991568	chr16:17413092-17413093	G	A	1.10201	0.0435731	0.0257938	FALSE	FALSE
rs56317646	chr12:104417395-104417396	A	G	1.13942	0.0585475	0.025794	FALSE	FALSE
rs61881289	chr11:17003195-17003196	A	G	1.12695	0.0536122	0.0257941	FALSE	FALSE
rs2453096	chr15:57904120-57904121	A	G	1.33527	0.129697	0.0257944	FALSE	FALSE
rs10490401	chr2:56501234-56501235	G	C	0.918765	0.0380054	0.0257945	FALSE	FALSE
rs61676409	chr3:50811624-50811625	T	C	1.24765	0.0992528	0.0257946	FALSE	FALSE
rs4604077	chr4:77432039-77432040	T	A	0.921871	0.0364914	0.0257947	FALSE	FALSE
rs56041860	chr16:25426721-25426722	G	A	1.09481	0.0406304	0.0257949	FALSE	FALSE
rs10969628	chr9:30344894-30344895	A	T	0.908555	0.0430182	0.0257955	FALSE	FALSE
rs13287587	chr9:30345614-30345615	T	A	0.908555	0.0430182	0.0257955	FALSE	FALSE
rs10455414	chr6:83940573-83940574	T	C	1.11687	0.0495825	0.0257956	FALSE	FALSE
rs2305091	chr13:96444209-96444210	T	C	0.935695	0.0298151	0.0257956	FALSE	FALSE
rs2375873	chr4:36377367-36377368	A	G	1.1184	0.0501956	0.0257958	FALSE	FALSE
rs2640872	chr6:116693383-116693384	T	C	0.93421	0.0305276	0.025796	FALSE	FALSE
rs3737415	chr21:27348459-27348460	G	T	0.924157	0.0353811	0.0257962	FALSE	FALSE
rs7179789	chr15:91603371-91603372	A	G	1.07289	0.0315605	0.0257965	FALSE	FALSE
rs6919855	chr6:32429010-32429011	C	T	0.930066	0.0325219	0.0257967	FALSE	FALSE
rs7742896	chr6:25421181-25421182	T	C	1.0989	0.0423068	0.0257967	FALSE	FALSE
rs380184	chr15:93212213-93212214	T	C	0.926802	0.0340991	0.0257969	FALSE	FALSE
rs75739347	chr7:29999971-29999972	T	C	0.813523	0.0925785	0.0257969	FALSE	FALSE
rs73122855	chr20:19174279-19174280	C	G	1.09575	0.0410165	0.025797	FALSE	FALSE
rs62313277	chr4:61742747-61742748	T	C	1.12999	0.0548213	0.0257977	FALSE	FALSE
rs13333626	chr16:77110000-77110001	A	G	0.922346	0.0362614	0.025798	FALSE	FALSE
rs13338957	chr16:77109760-77109761	T	A	0.922346	0.0362614	0.025798	FALSE	FALSE
rs4339927	chr1:217423339-217423340	C	G	0.924165	0.0353775	0.0257982	FALSE	FALSE
rs1776994	chr9:93132883-93132884	G	A	1.07012	0.0303995	0.0257984	FALSE	FALSE
rs8054218	chr16:75252160-75252161	G	A	0.895252	0.049636	0.0257986	FALSE	FALSE
rs75186060	chr10:12088862-12088863	C	T	0.874636	0.0600868	0.0257987	FALSE	FALSE
rs139120523	chr8:135815716-135815717	C	T	1.39251	0.148531	0.0257988	FALSE	FALSE
rs77473067	chr18:61637818-61637819	C	A	1.15975	0.0664819	0.0257989	FALSE	FALSE
rs35119602	chr6:85351883-85351884	T	G	0.723536	0.145165	0.0257992	FALSE	FALSE
rs112393128	chr5:117794008-117794009	C	A	1.16684	0.0692165	0.0257994	FALSE	FALSE
rs6067732	chr20:49926051-49926052	T	C	1.1327	0.0558964	0.0257998	FALSE	FALSE
rs115038318	chr4:182463697-182463698	A	G	0.789349	0.106112	0.0257999	FALSE	FALSE
rs7283593	chr21:36972391-36972392	G	A	1.06836	0.0296642	0.0257999	FALSE	FALSE
rs972450	chr9:118126309-118126310	G	A	0.934681	0.0303025	0.0258005	FALSE	FALSE
rs2188046	chr9:118200787-118200788	C	T	0.93343	0.0309035	0.025801	FALSE	FALSE
rs11241390	chr5:115756396-115756397	A	G	0.904034	0.0452576	0.0258014	FALSE	FALSE
rs115090963	chr2:39498461-39498462	G	A	0.807268	0.0960438	0.0258017	FALSE	FALSE
rs190060699	chr2:39500731-39500732	G	A	0.807268	0.0960438	0.0258017	FALSE	FALSE
rs78706708	chr2:39497023-39497024	A	C	0.807268	0.0960438	0.0258017	FALSE	FALSE
rs11924905	chr3:131462188-131462189	T	C	0.928847	0.0331116	0.0258018	FALSE	FALSE
rs7134723	chr12:55673444-55673445	C	G	0.933026	0.0310975	0.0258021	FALSE	FALSE
rs7506345	chr18:73936849-73936850	G	C	0.869588	0.062685	0.0258024	FALSE	FALSE
rs4875166	chr8:5247412-5247413	G	C	0.935208	0.03005	0.025803	FALSE	FALSE
rs7161874	chr15:53163739-53163740	G	C	1.07674	0.0331704	0.025803	FALSE	FALSE
rs1562678	chr8:134633732-134633733	G	C	1.0735	0.0318145	0.0258031	FALSE	FALSE
rs10966219	chr9:24109007-24109008	C	T	1.11789	0.0499913	0.0258032	FALSE	FALSE
rs61861013	chr10:134848228-134848229	A	C	1.24286	0.0975316	0.0258035	FALSE	FALSE
rs2330629	chr7:42699120-42699121	C	T	0.929501	0.0327962	0.0258037	FALSE	FALSE
rs75315806	chr1:186732840-186732841	A	G	0.788648	0.106513	0.0258037	FALSE	FALSE
9:25763529	chr9:25763528-25763529	A	G	1.21679	0.0880239	0.0258038	FALSE	FALSE
rs3009976	chr1:45684577-45684578	A	C	1.10531	0.0449155	0.0258038	FALSE	FALSE
rs3009978	chr1:45685184-45685185	A	G	1.10531	0.0449155	0.0258038	FALSE	FALSE
rs67287712	chr4:60853645-60853646	A	G	1.18541	0.0763039	0.0258038	FALSE	FALSE
rs12580392	chr12:34270549-34270550	G	C	1.08307	0.0357966	0.025804	FALSE	FALSE
rs138910471	chr20:57504728-57504729	A	G	1.16261	0.0675878	0.0258041	FALSE	FALSE
rs143131656	chr6:79177755-79177756	C	T	1.20716	0.0844599	0.0258042	FALSE	FALSE
rs78084020	chr14:21724599-21724600	T	C	1.08624	0.0371114	0.0258042	FALSE	FALSE
rs142625171	chr4:34180978-34180979	A	G	0.730111	0.141113	0.0258051	FALSE	FALSE
rs6441960	chr3:46351873-46351874	C	T	0.926015	0.0344821	0.0258053	FALSE	FALSE
rs149441615	chr14:65274886-65274887	T	C	0.85094	0.0724112	0.0258055	FALSE	FALSE
rs7780140	chr7:86634739-86634740	C	T	1.0726	0.0314426	0.0258056	FALSE	FALSE
rs835985	chr11:44936273-44936274	G	C	1.12451	0.0526441	0.0258056	FALSE	FALSE
rs10757988	chr9:30690501-30690502	A	T	0.919999	0.037406	0.025806	FALSE	FALSE
rs2004432	chr9:118202739-118202740	T	G	0.933432	0.0309033	0.025806	FALSE	FALSE
rs11781375	chr8:11204531-11204532	G	A	0.935757	0.0297875	0.0258061	FALSE	FALSE
rs12070766	chr1:171272499-171272500	G	A	0.907639	0.0434741	0.0258065	FALSE	FALSE
rs12077755	chr1:171270544-171270545	C	T	0.907639	0.0434741	0.0258065	FALSE	FALSE
rs112208963	chr4:78770262-78770263	T	C	1.11336	0.048172	0.0258069	FALSE	FALSE
rs1402626	chr4:78767332-78767333	G	A	1.11336	0.048172	0.0258069	FALSE	FALSE
rs56399783	chr7:2754117-2754118	A	G	0.910157	0.0422316	0.025807	FALSE	FALSE
rs11728592	chr4:171133967-171133968	G	T	1.10569	0.0450712	0.0258072	FALSE	FALSE
rs66473008	chr7:35604403-35604404	C	G	1.08777	0.0377417	0.0258073	FALSE	FALSE
rs10848469	chr12:1489647-1489648	T	G	0.933008	0.0311074	0.0258074	FALSE	FALSE
rs2183212	chr13:35941975-35941976	A	G	0.932848	0.0311843	0.0258076	FALSE	FALSE
rs62414084	chr6:93665360-93665361	T	G	0.922597	0.0361417	0.0258077	FALSE	FALSE
rs9959453	chr18:43346348-43346349	T	C	1.06822	0.0296043	0.0258077	FALSE	FALSE
rs72815832	chr5:144607132-144607133	A	G	0.787223	0.107328	0.0258078	FALSE	FALSE
rs7349129	chr1:56320872-56320873	A	C	0.875949	0.0594176	0.0258081	FALSE	FALSE
rs12454654	chr18:33844484-33844485	G	C	1.07872	0.0339931	0.0258093	FALSE	FALSE
rs12703041	chr7:10614315-10614316	G	A	0.935097	0.0301043	0.0258093	FALSE	FALSE
rs2142206	chr21:30526910-30526911	A	G	0.899122	0.0477044	0.0258093	FALSE	FALSE
rs9886731	chr9:15804296-15804297	A	G	1.06904	0.0299517	0.0258093	FALSE	FALSE
rs11099040	chr4:131131415-131131416	T	C	1.07982	0.0344503	0.0258095	FALSE	FALSE
rs946185	chr10:76423738-76423739	A	G	1.07028	0.03047	0.0258095	FALSE	FALSE
rs144801063	chr7:6605321-6605322	C	G	0.862595	0.0663101	0.0258096	FALSE	FALSE
rs836841	chr3:122835577-122835578	A	G	1.12721	0.0537192	0.0258096	FALSE	FALSE
rs9632634	chr7:147173974-147173975	A	G	1.06915	0.0299959	0.0258098	FALSE	FALSE
rs1371652	chr2:223899694-223899695	A	C	0.860325	0.0674928	0.0258102	FALSE	FALSE
rs1885986	chr17:2203174-2203175	G	C	0.932498	0.0313533	0.0258102	FALSE	FALSE
rs2395947	chr2:223899316-223899317	G	T	0.860325	0.0674928	0.0258102	FALSE	FALSE
rs74091605	chr1:79300300-79300301	A	G	0.756681	0.125082	0.0258106	FALSE	FALSE
rs4932305	chr15:90764218-90764219	A	G	0.909642	0.0424862	0.0258107	FALSE	FALSE
rs72786175	chr2:29221993-29221994	T	G	1.14402	0.0603606	0.0258108	FALSE	FALSE
rs116898585	chr9:104313200-104313201	A	G	0.77375	0.115075	0.0258109	FALSE	FALSE
rs17019545	chr4:93468432-93468433	G	T	0.871962	0.0614657	0.0258112	FALSE	FALSE
rs56019949	chr5:103339526-103339527	T	C	0.93232	0.0314392	0.0258112	FALSE	FALSE
rs6477400	chr9:9510357-9510358	A	T	1.07196	0.0311737	0.0258117	FALSE	FALSE
rs62427492	chr6:156005467-156005468	A	C	1.09112	0.0391223	0.0258118	FALSE	FALSE
rs72967787	chr1:99113647-99113648	A	T	0.871045	0.0619378	0.0258118	FALSE	FALSE
rs34787709	chr1:52371522-52371523	T	C	0.934993	0.0301551	0.025812	FALSE	FALSE
rs79806511	chr14:105608783-105608784	A	G	0.73497	0.138144	0.0258122	FALSE	FALSE
rs12514110	chr5:115702008-115702009	A	G	1.12692	0.0536062	0.0258125	FALSE	FALSE
rs1365638	chr8:14087978-14087979	C	A	0.931489	0.0318397	0.0258126	FALSE	FALSE
rs1164766	chr12:105030093-105030094	A	T	1.07279	0.0315221	0.0258127	FALSE	FALSE
rs11871145	chr17:11579031-11579032	C	T	0.916303	0.0392139	0.0258135	FALSE	FALSE
rs913732	chr10:110198958-110198959	A	G	1.07413	0.032084	0.0258135	FALSE	FALSE
rs6819336	chr4:155804461-155804462	T	C	1.21576	0.0876479	0.0258137	FALSE	FALSE
rs719400	chr1:24134720-24134721	T	C	0.887204	0.0536925	0.0258137	FALSE	FALSE
rs148441918	chr7:77242180-77242181	T	C	1.37247	0.142042	0.025814	FALSE	FALSE
rs150608465	chr1:47370005-47370006	A	G	1.18739	0.0770562	0.0258143	FALSE	FALSE
rs61901485	chr11:74151440-74151441	C	A	1.06841	0.0296884	0.0258144	FALSE	FALSE
rs694241	chr9:27193384-27193385	C	G	0.934635	0.0303274	0.0258144	FALSE	FALSE
rs958448	chr10:72038834-72038835	T	C	0.930306	0.0324099	0.0258144	FALSE	FALSE
rs11181339	chr12:38322270-38322271	T	G	0.934617	0.0303358	0.0258145	FALSE	FALSE
rs7609899	chr3:76344273-76344274	T	A	1.07109	0.030809	0.0258145	FALSE	FALSE
rs13092874	chr3:98106530-98106531	A	G	1.09332	0.0400271	0.0258146	FALSE	FALSE
rs148648502	chr1:51836341-51836342	A	G	1.14862	0.0621627	0.0258146	FALSE	FALSE
rs13409641	chr2:72501772-72501773	A	G	1.09339	0.0400559	0.0258147	FALSE	FALSE
rs17235684	chr3:56594120-56594121	G	A	0.872155	0.0613679	0.0258147	FALSE	FALSE
rs1837925	chr11:100205007-100205008	G	A	0.931237	0.0319615	0.0258148	FALSE	FALSE
rs78785264	chr3:189318758-189318759	T	C	0.79152	0.104891	0.0258153	FALSE	FALSE
rs67356707	chr2:144400047-144400048	A	G	1.08328	0.0358886	0.0258157	FALSE	FALSE
rs11735194	chr4:165034084-165034085	G	A	0.930437	0.0323472	0.025816	FALSE	FALSE
rs141002739	chr7:24945948-24945949	T	C	1.33363	0.129166	0.025816	FALSE	FALSE
rs17464305	chr7:21398125-21398126	A	C	0.931375	0.0318951	0.0258162	FALSE	FALSE
rs16985956	chr2:19336048-19336049	G	A	1.30714	0.120165	0.0258166	FALSE	FALSE
rs72603518	chr7:102113255-102113256	C	T	1.16093	0.0669478	0.0258166	FALSE	FALSE
rs55968892	chr3:119239675-119239676	G	A	1.24257	0.0974358	0.0258167	FALSE	FALSE
rs72672923	chr1:71592797-71592798	T	C	0.900778	0.0468812	0.025817	FALSE	FALSE
rs6798979	chr3:19869454-19869455	T	G	0.926957	0.0340284	0.0258175	FALSE	FALSE
rs76046945	chr5:103348542-103348543	C	T	0.919195	0.0378013	0.0258176	FALSE	FALSE
rs4958882	chr5:150454786-150454787	G	C	0.905379	0.044596	0.0258178	FALSE	FALSE
rs6035569	chr20:20139715-20139716	G	C	1.15065	0.0629576	0.0258178	FALSE	FALSE
rs6046670	chr20:20137870-20137871	A	G	1.15065	0.0629576	0.0258178	FALSE	FALSE
rs7199936	chr16:75577558-75577559	C	T	1.07771	0.0335761	0.0258179	FALSE	FALSE
rs75832173	chr1:221446686-221446687	T	C	0.747823	0.130371	0.0258179	FALSE	FALSE
rs148819210	chr10:12072671-12072672	A	G	0.885531	0.0545406	0.0258181	FALSE	FALSE
rs11055134	chr12:13048303-13048304	G	T	0.911109	0.0417654	0.0258183	FALSE	FALSE
rs34176686	chr12:13049018-13049019	A	G	0.911109	0.0417654	0.0258183	FALSE	FALSE
rs848500	chr2:36659365-36659366	T	C	0.934933	0.0301852	0.0258186	FALSE	FALSE
rs2179823	chr20:20140195-20140196	T	C	1.15065	0.0629581	0.0258188	FALSE	FALSE
rs2207094	chr20:20137067-20137068	G	A	1.15065	0.0629581	0.0258188	FALSE	FALSE
rs2207095	chr20:20141316-20141317	T	C	1.15065	0.0629581	0.0258188	FALSE	FALSE
rs2207096	chr20:20141388-20141389	G	A	1.15065	0.0629581	0.0258188	FALSE	FALSE
rs2424290	chr20:20133753-20133754	A	C	1.15065	0.0629581	0.0258188	FALSE	FALSE
rs4536716	chr20:20139434-20139435	C	T	1.15065	0.0629581	0.0258188	FALSE	FALSE
rs4814949	chr20:20142904-20142905	T	C	1.15065	0.0629581	0.0258188	FALSE	FALSE
rs6035566	chr20:20136174-20136175	C	T	1.15065	0.0629581	0.0258188	FALSE	FALSE
rs6035567	chr20:20136364-20136365	G	A	1.15065	0.0629581	0.0258188	FALSE	FALSE
rs6046661	chr20:20134093-20134094	A	G	1.15065	0.0629581	0.0258188	FALSE	FALSE
rs6046662	chr20:20134527-20134528	A	C	1.15065	0.0629581	0.0258188	FALSE	FALSE
rs6046663	chr20:20134589-20134590	T	A	1.15065	0.0629581	0.0258188	FALSE	FALSE
rs6046667	chr20:20137345-20137346	T	C	1.15065	0.0629581	0.0258188	FALSE	FALSE
rs6046668	chr20:20137432-20137433	C	T	1.15065	0.0629581	0.0258188	FALSE	FALSE
rs6046673	chr20:20139759-20139760	A	G	1.15065	0.0629581	0.0258188	FALSE	FALSE
rs6046675	chr20:20142480-20142481	C	T	1.15065	0.0629581	0.0258188	FALSE	FALSE
rs6046676	chr20:20142619-20142620	G	A	1.15065	0.0629581	0.0258188	FALSE	FALSE
rs6075627	chr20:20140798-20140799	G	A	1.15065	0.0629581	0.0258188	FALSE	FALSE
rs6081898	chr20:20134622-20134623	A	G	1.15065	0.0629581	0.0258188	FALSE	FALSE
rs6081900	chr20:20140487-20140488	A	G	1.15065	0.0629581	0.0258188	FALSE	FALSE
rs6132272	chr20:20140502-20140503	T	G	1.15065	0.0629581	0.0258188	FALSE	FALSE
rs62200314	chr20:20139463-20139464	A	G	1.15065	0.0629581	0.0258188	FALSE	FALSE
rs6456266	chr6:19791283-19791284	T	C	0.935793	0.0297726	0.0258188	FALSE	FALSE
rs6515086	chr20:20140604-20140605	C	T	1.15065	0.0629581	0.0258188	FALSE	FALSE
rs964139	chr20:20143479-20143480	A	G	1.15065	0.0629581	0.0258188	FALSE	FALSE
rs964140	chr20:20143299-20143300	C	T	1.15065	0.0629581	0.0258188	FALSE	FALSE
rs971874	chr20:20141595-20141596	T	A	1.15065	0.0629581	0.0258188	FALSE	FALSE
rs971875	chr20:20141576-20141577	T	C	1.15065	0.0629581	0.0258188	FALSE	FALSE
rs975111	chr20:20143669-20143670	C	T	1.15065	0.0629581	0.0258188	FALSE	FALSE
rs9428474	chr1:239680518-239680519	T	C	1.06892	0.0299007	0.025819	FALSE	FALSE
rs61784560	chr1:46671537-46671538	A	G	0.913661	0.0405109	0.0258191	FALSE	FALSE
rs61784561	chr1:46671849-46671850	T	C	0.913661	0.0405109	0.0258191	FALSE	FALSE
rs4614057	chr9:105050655-105050656	T	C	1.06887	0.0298791	0.0258192	FALSE	FALSE
rs72793395	chr5:121007701-121007702	C	T	0.908041	0.0432789	0.0258192	FALSE	FALSE
rs11952577	chr5:82902994-82902995	T	C	1.09991	0.0427245	0.0258193	FALSE	FALSE
rs116692477	chr4:121690104-121690105	A	G	0.811522	0.0936976	0.0258194	FALSE	FALSE
rs73148840	chr21:26630206-26630207	G	A	1.14438	0.060505	0.0258196	FALSE	FALSE
rs17130152	chr10:114680365-114680366	A	G	1.08032	0.0346615	0.0258197	FALSE	FALSE
rs6010565	chr22:49052733-49052734	T	C	1.07958	0.0343537	0.0258198	FALSE	FALSE
rs75047162	chr4:142709048-142709049	G	A	0.87253	0.061177	0.02582	FALSE	FALSE
rs2150531	chr14:40889666-40889667	T	C	0.922952	0.035972	0.0258204	FALSE	FALSE
rs111889811	chr3:29810485-29810486	C	T	0.834631	0.0811009	0.0258205	FALSE	FALSE
rs139672223	chr2:77995572-77995573	A	G	0.867259	0.0638959	0.0258208	FALSE	FALSE
rs142486734	chr18:76537182-76537183	A	G	0.761459	0.122267	0.0258208	FALSE	FALSE
rs112419867	chr7:62643312-62643313	T	A	1.114	0.0484364	0.0258212	FALSE	FALSE
rs763071	chr22:40652800-40652801	A	G	0.925894	0.0345446	0.0258217	FALSE	FALSE
rs1597552	chr7:128650999-128651000	T	C	0.93544	0.0299423	0.0258218	FALSE	FALSE
rs2550911	chr16:75574423-75574424	T	C	1.07758	0.0335234	0.025822	FALSE	FALSE
rs61289351	chr20:42918950-42918951	T	C	1.0846	0.0364371	0.025822	FALSE	FALSE
rs62087266	chr18:63568344-63568345	G	C	0.933604	0.0308242	0.0258221	FALSE	FALSE
rs79606274	chr4:42730988-42730989	A	C	1.19559	0.0801465	0.0258222	FALSE	FALSE
rs1426950	chr19:55073108-55073109	A	T	0.835119	0.0808396	0.0258223	FALSE	FALSE
rs1943245	chr18:58118846-58118847	C	G	0.913241	0.0407181	0.0258227	FALSE	FALSE
rs2187260	chr18:58118844-58118845	T	A	0.913241	0.0407181	0.0258227	FALSE	FALSE
rs1368551	chr2:104078657-104078658	G	A	0.93619	0.0295832	0.0258228	FALSE	FALSE
rs2399682	chr11:93291956-93291957	G	A	0.933324	0.0309588	0.0258228	FALSE	FALSE
rs73170451	chr3:174042234-174042235	A	G	0.920246	0.0372898	0.0258229	FALSE	FALSE
rs73697905	chr7:49071238-49071239	A	T	1.23409	0.0943682	0.0258229	FALSE	FALSE
rs7757442	chr6:38870165-38870166	T	C	0.801357	0.0993549	0.025823	FALSE	FALSE
rs12363289	chr11:70445160-70445161	T	C	1.07676	0.0331795	0.0258235	FALSE	FALSE
rs55775848	chr6:82696947-82696948	T	C	1.23823	0.0958722	0.025824	FALSE	FALSE
rs10496356	chr2:102183589-102183590	G	A	0.887519	0.0535367	0.0258244	FALSE	FALSE
rs113514521	chr22:28875258-28875259	C	T	1.24611	0.098717	0.0258246	FALSE	FALSE
rs115304759	chr10:94472410-94472411	C	T	1.28781	0.113486	0.0258246	FALSE	FALSE
rs9577575	chr13:114222205-114222206	A	G	1.07034	0.0304989	0.0258255	FALSE	FALSE
rs28540173	chr4:177877676-177877677	C	T	0.898927	0.0478071	0.0258256	FALSE	FALSE
rs7698428	chr4:177878461-177878462	A	T	0.898927	0.0478071	0.0258256	FALSE	FALSE
rs1069769	chr13:77492662-77492663	A	G	0.848507	0.0737058	0.0258257	FALSE	FALSE
rs72677478	chr1:56726443-56726444	C	T	1.10716	0.0456739	0.0258258	FALSE	FALSE
rs2020280	chr9:118201686-118201687	T	C	0.933441	0.0309033	0.0258259	FALSE	FALSE
rs2020337	chr9:118202505-118202506	C	T	0.933441	0.0309033	0.0258259	FALSE	FALSE
rs2078712	chr9:118202629-118202630	T	C	0.933441	0.0309033	0.0258259	FALSE	FALSE
rs9598288	chr13:62029978-62029979	A	G	1.10373	0.0442823	0.0258259	FALSE	FALSE
rs116766674	chr2:21032592-21032593	C	T	0.87858	0.0580796	0.025826	FALSE	FALSE
rs1546068	chr4:176124110-176124111	A	C	0.769225	0.117718	0.025826	FALSE	FALSE
rs13191513	chr6:167267147-167267148	G	C	1.0911	0.0391165	0.0258261	FALSE	FALSE
rs72843782	chr17:60099807-60099808	A	C	0.870786	0.0620776	0.0258265	FALSE	FALSE
rs78855123	chr5:72544952-72544953	C	T	1.18826	0.0773894	0.0258265	FALSE	FALSE
rs116893102	chr7:49249955-49249956	C	A	1.29641	0.116473	0.0258266	FALSE	FALSE
rs34455988	chr16:25414560-25414561	G	A	1.09476	0.0406222	0.0258267	FALSE	FALSE
rs12598081	chr16:12502534-12502535	A	G	0.839219	0.0786448	0.0258273	FALSE	FALSE
rs4667617	chr2:170968413-170968414	T	G	1.06889	0.0298917	0.0258273	FALSE	FALSE
rs9369098	chr6:38950384-38950385	A	G	1.0953	0.0408414	0.0258274	FALSE	FALSE
rs1371954	chr8:53388465-53388466	C	T	1.1017	0.0434549	0.0258275	FALSE	FALSE
rs13267501	chr8:8574057-8574058	A	G	0.926932	0.0340429	0.0258276	FALSE	FALSE
rs13270006	chr8:8574196-8574197	A	C	0.926932	0.0340429	0.0258276	FALSE	FALSE
rs17092672	chr1:72880427-72880428	T	A	0.770686	0.116868	0.0258276	FALSE	FALSE
rs2900560	chr9:115717510-115717511	G	A	0.832159	0.0824354	0.0258277	FALSE	FALSE
rs8072070	chr17:67529006-67529007	C	T	0.866909	0.0640802	0.0258277	FALSE	FALSE
rs3764002	chr12:108618629-108618630	T	C	0.927223	0.0339024	0.0258278	FALSE	FALSE
rs599959	chr5:132934258-132934259	T	C	0.878917	0.0579081	0.0258278	FALSE	FALSE
rs2592566	chr2:179906367-179906368	A	G	1.07043	0.0305364	0.0258279	FALSE	FALSE
rs11117130	chr12:86349777-86349778	A	G	1.20045	0.0819725	0.0258281	FALSE	FALSE
rs486240	chr18:58229554-58229555	G	T	0.889533	0.0525214	0.0258281	FALSE	FALSE
rs497301	chr18:58229023-58229024	C	T	0.889533	0.0525214	0.0258281	FALSE	FALSE
rs614729	chr18:58229211-58229212	A	G	0.889533	0.0525214	0.0258281	FALSE	FALSE
rs62157397	chr2:127367280-127367281	C	T	1.17322	0.0716766	0.0258281	FALSE	FALSE
rs152601	chr5:106777431-106777432	A	G	1.08101	0.0349487	0.0258283	FALSE	FALSE
rs1398305	chr12:89229031-89229032	G	A	0.798703	0.100847	0.0258285	FALSE	FALSE
rs61924871	chr12:89223658-89223659	A	G	0.798703	0.100847	0.0258285	FALSE	FALSE
rs112527928	chr6:66573107-66573108	T	C	0.896765	0.0488886	0.0258288	FALSE	FALSE
rs6973125	chr7:158431717-158431718	A	G	1.14963	0.0625628	0.0258288	FALSE	FALSE
rs72942681	chr6:114116175-114116176	T	C	1.17054	0.0706504	0.0258288	FALSE	FALSE
rs9997068	chr4:15650989-15650990	T	C	0.932395	0.0314068	0.0258291	FALSE	FALSE
rs1079993	chr6:30378173-30378174	C	T	0.934339	0.0304726	0.0258294	FALSE	FALSE
rs2267035	chr22:24148786-24148787	A	G	1.10794	0.0459908	0.0258301	FALSE	FALSE
rs11145732	chr9:80792856-80792857	C	T	1.10274	0.0438793	0.0258302	FALSE	FALSE
rs2458026	chr3:194315016-194315017	T	C	1.1136	0.0482764	0.0258305	FALSE	FALSE
rs2458027	chr3:194314977-194314978	T	C	1.1136	0.0482764	0.0258305	FALSE	FALSE
rs146085779	chr14:34027161-34027162	G	A	0.814805	0.0918929	0.0258306	FALSE	FALSE
rs76419513	chr4:12756358-12756359	G	T	1.18895	0.0776539	0.0258308	FALSE	FALSE
rs10788828	chr1:152191878-152191879	G	A	1.09279	0.0398141	0.0258309	FALSE	FALSE
rs4339736	chr9:15689562-15689563	A	G	1.06908	0.0299693	0.0258309	FALSE	FALSE
rs7520249	chr1:152192113-152192114	C	T	1.09279	0.0398141	0.0258309	FALSE	FALSE
rs194682	chr6:32914612-32914613	T	C	1.07313	0.0316688	0.0258312	FALSE	FALSE
rs6852456	chr4:20134159-20134160	A	T	0.919352	0.037728	0.0258312	FALSE	FALSE
rs113883318	chr6:138167350-138167351	A	C	1.33551	0.129812	0.0258315	FALSE	FALSE
rs77196389	chr14:31017050-31017051	G	A	0.801624	0.0992113	0.0258318	FALSE	FALSE
rs1248484	chr1:79322497-79322498	G	A	0.931552	0.0318131	0.0258319	FALSE	FALSE
rs13268559	chr8:14282997-14282998	T	C	1.07495	0.0324265	0.0258319	FALSE	FALSE
rs79161723	chr9:117197725-117197726	A	G	0.875805	0.0595013	0.0258326	FALSE	FALSE
rs1113342	chr5:28236628-28236629	T	G	0.924567	0.0351905	0.0258329	FALSE	FALSE
rs72893415	chr4:114825388-114825389	G	A	1.13047	0.055025	0.0258332	FALSE	FALSE
rs72686130	chr8:115440205-115440206	A	G	0.890271	0.0521509	0.0258333	FALSE	FALSE
rs12413123	chr10:56363050-56363051	C	A	0.916589	0.0390793	0.0258334	FALSE	FALSE
rs2169287	chr9:6305903-6305904	A	C	1.07824	0.033799	0.0258336	FALSE	FALSE
rs28628671	chr18:1997943-1997944	C	T	1.13962	0.0586418	0.0258336	FALSE	FALSE
rs9477809	chr6:18656882-18656883	G	A	0.935329	0.029998	0.0258337	FALSE	FALSE
rs62358784	chr5:7946741-7946742	T	A	0.920512	0.0371633	0.025834	FALSE	FALSE
rs62582247	chr9:127784627-127784628	T	C	1.36962	0.141128	0.025834	FALSE	FALSE
rs2877995	chr4:180499512-180499513	C	A	1.11419	0.0485175	0.0258342	FALSE	FALSE
rs17032619	chr3:35075354-35075355	A	G	0.886751	0.0539288	0.0258344	FALSE	FALSE
rs72689526	chr14:84880786-84880787	G	A	0.841499	0.0774311	0.0258344	FALSE	FALSE
rs7268377	chr20:12039844-12039845	G	T	0.902202	0.046178	0.0258345	FALSE	FALSE
rs117700838	chr18:12941318-12941319	G	T	0.789602	0.105994	0.0258347	FALSE	FALSE
rs2087019	chr4:81475606-81475607	T	G	0.891679	0.0514424	0.0258347	FALSE	FALSE
rs10908892	chr9:92111837-92111838	T	G	1.10089	0.0431273	0.0258349	FALSE	FALSE
rs602044	chr12:5211600-5211601	G	C	0.933971	0.0306501	0.0258349	FALSE	FALSE
rs1965866	chr15:99656046-99656047	T	C	0.934624	0.0303368	0.025835	FALSE	FALSE
rs1226911	chr1:45634172-45634173	A	T	1.10351	0.0441946	0.0258351	FALSE	FALSE
rs2820398	chr6:156555673-156555674	C	T	0.934972	0.0301697	0.0258351	FALSE	FALSE
rs76973817	chr4:114855675-114855676	A	G	1.13305	0.0560497	0.0258353	FALSE	FALSE
rs12153898	chr6:20899771-20899772	C	T	1.12623	0.0533392	0.0258354	FALSE	FALSE
rs145504753	chr18:36911423-36911424	G	T	1.18409	0.0758188	0.0258357	FALSE	FALSE
rs28587487	chr15:41495459-41495460	T	C	1.07817	0.0337708	0.0258363	FALSE	FALSE
rs8113696	chr19:48738698-48738699	G	C	1.07334	0.0317563	0.0258363	FALSE	FALSE
rs142789964	chr16:78520405-78520406	T	C	1.32269	0.125488	0.0258364	FALSE	FALSE
rs4240482	chr9:126237517-126237518	G	C	1.07469	0.0323191	0.0258364	FALSE	FALSE
rs10250339	chr7:48959770-48959771	C	T	1.0691	0.0299801	0.0258367	FALSE	FALSE
rs10264614	chr7:48961970-48961971	A	G	1.0691	0.0299801	0.0258367	FALSE	FALSE
rs28895212	chr6:32426215-32426216	C	T	1.09333	0.0400354	0.0258367	FALSE	FALSE
rs35381371	chr21:37446869-37446870	T	C	0.856526	0.0694906	0.0258367	FALSE	FALSE
rs56018543	chr1:67850349-67850350	T	C	1.21947	0.08903	0.0258368	FALSE	FALSE
rs6000349	chr22:37007958-37007959	C	A	1.22576	0.0913398	0.0258369	FALSE	FALSE
rs79922511	chr3:142165563-142165564	C	T	0.724833	0.144398	0.0258369	FALSE	FALSE
rs148150549	chr17:76324673-76324674	A	T	1.28434	0.112285	0.0258371	FALSE	FALSE
rs76169768	chr17:60071279-60071280	A	G	0.870793	0.0620783	0.0258371	FALSE	FALSE
rs11201763	chr10:81876597-81876598	C	G	1.07356	0.0318499	0.0258372	FALSE	FALSE
rs78766676	chr8:125031110-125031111	A	C	1.29622	0.116418	0.025838	FALSE	FALSE
rs111569381	chr19:19774831-19774832	T	C	1.20686	0.0843673	0.0258382	FALSE	FALSE
rs112396664	chr19:19773884-19773885	T	C	1.20686	0.0843673	0.0258382	FALSE	FALSE
rs112619438	chr19:19775116-19775117	T	A	1.20686	0.0843673	0.0258382	FALSE	FALSE
rs112845755	chr19:19777203-19777204	T	C	1.20686	0.0843673	0.0258382	FALSE	FALSE
rs12126644	chr1:194811342-194811343	G	A	0.776159	0.113701	0.0258382	FALSE	FALSE
rs138840998	chr19:19775381-19775382	T	C	1.20686	0.0843673	0.0258382	FALSE	FALSE
rs141747557	chr19:19777349-19777350	C	T	1.20686	0.0843673	0.0258382	FALSE	FALSE
rs141862665	chr19:19776407-19776408	T	C	1.20686	0.0843673	0.0258382	FALSE	FALSE
rs148625376	chr19:19782576-19782577	A	G	1.20686	0.0843673	0.0258382	FALSE	FALSE
rs60030397	chr19:19772469-19772470	T	A	1.20686	0.0843673	0.0258382	FALSE	FALSE
rs2803558	chr10:88428334-88428335	T	C	1.07223	0.0312927	0.0258398	FALSE	FALSE
rs3742417	chr14:101589111-101589112	C	T	1.06983	0.0302865	0.0258401	FALSE	FALSE
rs7071138	chr10:81879253-81879254	C	T	1.07357	0.0318519	0.0258402	FALSE	FALSE
rs10942881	chr5:78268250-78268251	C	T	0.927283	0.0338761	0.0258404	FALSE	FALSE
rs10942882	chr5:78268325-78268326	G	T	0.927283	0.0338761	0.0258404	FALSE	FALSE
rs1339433	chr1:189783442-189783443	G	A	0.918546	0.0381239	0.0258404	FALSE	FALSE
rs112698515	chr13:75387143-75387144	G	A	1.2799	0.110734	0.0258406	FALSE	FALSE
rs2543477	chr7:127612858-127612859	T	C	0.932761	0.0312331	0.0258406	FALSE	FALSE
rs12648710	chr4:23934337-23934338	G	A	0.925389	0.0347936	0.0258409	FALSE	FALSE
rs9319717	chr18:64680520-64680521	T	C	0.931095	0.0320355	0.0258409	FALSE	FALSE
rs9498199	chr6:149378921-149378922	G	A	0.93337	0.0309402	0.0258409	FALSE	FALSE
rs7829627	chr8:79199138-79199139	A	G	0.929418	0.0328442	0.0258413	FALSE	FALSE
5:28256995	chr5:28256994-28256995	G	A	1.06906	0.0299635	0.0258414	FALSE	FALSE
rs2997400	chr1:45667439-45667440	A	G	1.10493	0.0447727	0.0258414	FALSE	FALSE
rs968697	chr12:66217670-66217671	C	T	1.12751	0.0538525	0.0258414	FALSE	FALSE
rs12788080	chr11:45077006-45077007	A	G	1.07919	0.0341989	0.0258415	FALSE	FALSE
rs373711262	chr3:182138016-182138017	G	A	0.80883	0.0952024	0.0258415	FALSE	FALSE
rs77634530	chr8:82640942-82640943	C	T	0.805883	0.0968403	0.0258415	FALSE	FALSE
rs114609199	chr3:170654515-170654516	C	T	0.859614	0.0678782	0.0258416	FALSE	FALSE
rs7618163	chr3:48118702-48118703	T	C	1.07377	0.0319399	0.0258424	FALSE	FALSE
rs2830003	chr21:27362355-27362356	G	A	0.923755	0.0355874	0.0258429	FALSE	FALSE
rs59646763	chr1:194810214-194810215	C	A	0.776166	0.113701	0.025843	FALSE	FALSE
rs697917	chr3:191174014-191174015	A	G	0.93607	0.0296445	0.0258433	FALSE	FALSE
rs11679327	chr2:104707221-104707222	C	T	0.883111	0.055778	0.0258435	FALSE	FALSE
rs72822353	chr2:104706631-104706632	C	T	0.883111	0.055778	0.0258435	FALSE	FALSE
rs12490427	chr3:78534588-78534589	C	A	1.07117	0.030852	0.0258437	FALSE	FALSE
rs7859737	chr9:111447016-111447017	G	A	0.933711	0.0307771	0.0258437	FALSE	FALSE
rs12475363	chr2:149159338-149159339	C	T	0.865751	0.0646868	0.0258438	FALSE	FALSE
rs10791161	chr11:99963968-99963969	G	A	0.935634	0.0298539	0.0258439	FALSE	FALSE
rs35831083	chr13:107473542-107473543	C	T	1.16151	0.0671849	0.025844	FALSE	FALSE
rs7683126	chr4:157536542-157536543	A	C	0.899519	0.0475179	0.0258445	FALSE	FALSE
rs2039380	chr9:21482180-21482181	G	C	0.880625	0.0570434	0.0258453	FALSE	FALSE
rs72845437	chr17:60188677-60188678	T	C	0.869858	0.062564	0.0258453	FALSE	FALSE
rs7902087	chr10:93369452-93369453	C	A	0.888139	0.053231	0.0258453	FALSE	FALSE
rs13322640	chr3:18841679-18841680	G	C	0.887412	0.0535988	0.0258455	FALSE	FALSE
rs10232851	chr7:55828833-55828834	A	G	1.09016	0.0387351	0.0258457	FALSE	FALSE
rs12459966	chr19:32010042-32010043	T	C	1.08779	0.0377601	0.0258462	FALSE	FALSE
rs142564721	chr8:21042882-21042883	A	G	0.834141	0.0813786	0.0258463	FALSE	FALSE
rs35408539	chr8:98246224-98246225	A	G	0.87645	0.0591768	0.0258466	FALSE	FALSE
rs62141663	chr2:82372548-82372549	G	A	0.868395	0.0633198	0.0258468	FALSE	FALSE
rs2268117	chr12:13871481-13871482	T	A	0.908665	0.0429789	0.025847	FALSE	FALSE
rs699228	chr1:69237050-69237051	G	A	1.11609	0.0492847	0.025847	FALSE	FALSE
rs9542597	chr13:71727680-71727681	C	T	0.856972	0.0692621	0.0258474	FALSE	FALSE
rs76495234	chr2:44092695-44092696	T	C	1.16251	0.0675726	0.0258475	FALSE	FALSE
rs7551619	chr1:85455701-85455702	A	G	0.851999	0.0718737	0.0258477	FALSE	FALSE
rs13277306	chr8:39926472-39926473	C	T	1.0699	0.0303178	0.0258482	FALSE	FALSE
rs2064445	chr20:20146044-20146045	A	G	1.15088	0.063058	0.0258482	FALSE	FALSE
rs2064447	chr20:20146350-20146351	C	G	1.15088	0.063058	0.0258482	FALSE	FALSE
rs7193272	chr16:13011765-13011766	A	G	1.07398	0.0320284	0.0258482	FALSE	FALSE
rs17143861	chr11:82269673-82269674	C	G	0.865569	0.0647834	0.0258484	FALSE	FALSE
rs6061952	chr20:60586474-60586475	G	A	1.29428	0.115754	0.025849	FALSE	FALSE
rs6765060	chr3:130941435-130941436	C	T	1.15051	0.0629138	0.025849	FALSE	FALSE
rs112517575	chr4:166973249-166973250	C	T	0.849489	0.0731985	0.0258495	FALSE	FALSE
rs1174657	chr1:183616925-183616926	C	T	0.934508	0.0303956	0.0258495	FALSE	FALSE
rs1174658	chr1:183617104-183617105	G	A	0.934508	0.0303956	0.0258495	FALSE	FALSE
rs150801827	chr5:40344214-40344215	G	A	0.776159	0.11371	0.0258495	FALSE	FALSE
rs2207697	chr20:7572984-7572985	A	G	0.907751	0.0434315	0.0258497	FALSE	FALSE
rs78340522	chr4:70830710-70830711	A	T	0.885624	0.0545052	0.0258498	FALSE	FALSE
rs115572196	chr1:22040544-22040545	C	G	1.25313	0.101255	0.0258499	FALSE	FALSE
rs7670198	chr4:57367341-57367342	G	A	1.07711	0.0333311	0.0258499	FALSE	FALSE
rs146621609	chr1:208332353-208332354	A	G	1.39134	0.148204	0.0258502	FALSE	FALSE
rs12657654	chr5:107272714-107272715	G	T	1.06733	0.029241	0.0258503	FALSE	FALSE
rs2252279	chr2:194313312-194313313	G	A	1.0727	0.0314925	0.0258505	FALSE	FALSE
rs13212411	chr6:32422304-32422305	T	C	1.09324	0.0400049	0.0258507	FALSE	FALSE
rs12664015	chr6:169622657-169622658	A	G	1.10489	0.0447595	0.0258512	FALSE	FALSE
rs73028362	chr3:20832967-20832968	G	A	0.91567	0.0395341	0.0258513	FALSE	FALSE
rs6069074	chr20:36811668-36811669	T	C	0.933617	0.0308237	0.0258514	FALSE	FALSE
rs142702242	chr14:43715328-43715329	A	G	0.731618	0.140232	0.0258522	FALSE	FALSE
rs139527913	chr1:80809065-80809066	C	T	1.34018	0.131396	0.0258524	FALSE	FALSE
rs4697475	chr4:24720130-24720131	T	A	0.916755	0.0390031	0.0258524	FALSE	FALSE
rs118071237	chr12:108175606-108175607	C	A	0.744088	0.132648	0.0258525	FALSE	FALSE
rs41351348	chr18:67959117-67959118	C	T	1.17352	0.0718022	0.025853	FALSE	FALSE
rs149676289	chr6:45775881-45775882	T	C	0.723921	0.144979	0.0258533	FALSE	FALSE
rs72944324	chr4:142463730-142463731	A	G	0.752714	0.127477	0.0258537	FALSE	FALSE
rs543892	chr18:58177431-58177432	G	A	1.07078	0.0306874	0.025854	FALSE	FALSE
rs116602592	chr1:243749064-243749065	A	G	1.20956	0.0853766	0.0258541	FALSE	FALSE
rs71469801	chr12:117815482-117815483	T	C	1.14641	0.0613169	0.0258543	FALSE	FALSE
rs17163534	chr7:90679136-90679137	G	A	1.14756	0.0617637	0.0258544	FALSE	FALSE
rs34554849	chr12:41442640-41442641	A	G	0.856496	0.0695146	0.0258546	FALSE	FALSE
rs11214613	chr11:113335258-113335259	A	G	1.11314	0.0480981	0.025855	FALSE	FALSE
rs2306177	chr4:76434351-76434352	A	T	0.922059	0.0364148	0.025855	FALSE	FALSE
rs112319073	chr7:21906048-21906049	A	G	0.705636	0.156461	0.0258551	FALSE	FALSE
rs4831560	chr8:14090168-14090169	C	G	0.931379	0.0319017	0.0258554	FALSE	FALSE
rs827388	chr10:8706432-8706433	A	G	0.926533	0.0342427	0.0258555	FALSE	FALSE
rs7555538	chr1:3800479-3800480	T	G	0.93546	0.0299399	0.0258556	FALSE	FALSE
rs10153331	chr18:7996073-7996074	C	T	0.932866	0.0311859	0.025856	FALSE	FALSE
rs11635639	chr15:33093784-33093785	T	C	0.928304	0.0333858	0.0258565	FALSE	FALSE
rs75741686	chr3:165762589-165762590	G	A	0.826287	0.0856294	0.0258567	FALSE	FALSE
rs11810452	chr1:234112543-234112544	G	A	0.935297	0.0300182	0.0258568	FALSE	FALSE
rs193040788	chr5:85209039-85209040	T	A	1.36234	0.138758	0.0258568	FALSE	FALSE
rs6992613	chr8:14869490-14869491	T	G	1.08687	0.0373816	0.0258572	FALSE	FALSE
rs4325936	chr3:23210938-23210939	T	C	1.0748	0.032372	0.0258573	FALSE	FALSE
rs79185728	chr12:127327858-127327859	C	T	1.13187	0.055587	0.0258573	FALSE	FALSE
rs72899181	chr18:37754304-37754305	C	T	0.906427	0.0440889	0.0258574	FALSE	FALSE
rs11124161	chr2:107819654-107819655	T	G	1.07869	0.0339923	0.0258576	FALSE	FALSE
rs72634426	chr18:70133294-70133295	A	G	1.11596	0.0492378	0.0258585	FALSE	FALSE
rs79424411	chr4:171125986-171125987	A	G	1.10556	0.0450359	0.0258585	FALSE	FALSE
rs74068916	chr14:82865612-82865613	T	C	1.36386	0.13926	0.0258586	FALSE	FALSE
rs1416001	chr1:219862261-219862262	G	A	0.910623	0.0420163	0.0258587	FALSE	FALSE
rs72899146	chr18:37723705-37723706	G	T	0.905944	0.0443284	0.0258589	FALSE	FALSE
2:45293077	chr2:45293076-45293077	C	A	1.06783	0.0294518	0.025859	FALSE	FALSE
rs112375862	chr16:78079236-78079237	C	T	0.90581	0.0443946	0.025859	FALSE	FALSE
rs117104804	chr21:39965781-39965782	A	G	0.800144	0.100059	0.0258592	FALSE	FALSE
rs115788678	chr6:41739818-41739819	A	G	1.27562	0.109244	0.02586	FALSE	FALSE
rs9364494	chr6:159079452-159079453	T	C	0.928606	0.033241	0.0258602	FALSE	FALSE
rs1362318	chr16:6336761-6336762	G	T	0.919327	0.0377479	0.0258604	FALSE	FALSE
rs35553284	chr9:19083692-19083693	A	G	1.12303	0.0520728	0.0258604	FALSE	FALSE
rs35973741	chr9:13015496-13015497	G	C	1.28932	0.11404	0.0258604	FALSE	FALSE
rs1575449	chr9:111037190-111037191	G	A	0.747049	0.130873	0.0258605	FALSE	FALSE
rs112455213	chr12:124055506-124055507	A	G	0.907767	0.0434266	0.0258606	FALSE	FALSE
rs116716383	chr12:124055604-124055605	G	A	0.907767	0.0434266	0.0258606	FALSE	FALSE
rs1812394	chr13:104234047-104234048	C	T	1.16327	0.0678707	0.0258607	FALSE	FALSE
rs11854698	chr15:79771146-79771147	A	G	0.927036	0.0340003	0.0258608	FALSE	FALSE
rs12907195	chr15:79770486-79770487	T	C	0.927036	0.0340003	0.0258608	FALSE	FALSE
rs9582519	chr13:102367544-102367545	T	C	1.17011	0.0705007	0.0258608	FALSE	FALSE
rs75514874	chr6:116370019-116370020	C	T	0.778006	0.112652	0.0258613	FALSE	FALSE
rs2044503	chr2:170469524-170469525	G	A	1.06897	0.0299327	0.0258614	FALSE	FALSE
rs2592817	chr2:170471578-170471579	A	G	1.06897	0.0299327	0.0258614	FALSE	FALSE
rs2592818	chr2:170471728-170471729	T	C	1.06897	0.0299327	0.0258614	FALSE	FALSE
rs2683441	chr2:170469002-170469003	T	C	1.06897	0.0299327	0.0258614	FALSE	FALSE
rs2683442	chr2:170470743-170470744	A	G	1.06897	0.0299327	0.0258614	FALSE	FALSE
rs4237653	chr11:45262661-45262662	C	T	1.10845	0.0462077	0.0258615	FALSE	FALSE
rs4694846	chr4:47368797-47368798	C	T	0.93532	0.0300079	0.0258618	FALSE	FALSE
rs145945296	chr8:59814002-59814003	G	A	1.35459	0.136205	0.0258625	FALSE	FALSE
rs7522769	chr1:204292683-204292684	A	C	1.07684	0.0332232	0.0258625	FALSE	FALSE
rs7048863	chr9:80791018-80791019	C	T	1.10263	0.0438458	0.0258626	FALSE	FALSE
rs3094200	chr6:31093131-31093132	G	A	1.06953	0.0301685	0.0258631	FALSE	FALSE
rs71388974	chr16:73582814-73582815	C	A	0.895717	0.0494248	0.0258631	FALSE	FALSE
rs9355669	chr6:159016623-159016624	C	T	0.928555	0.033266	0.0258633	FALSE	FALSE
rs17677569	chr18:60798609-60798610	C	G	1.13574	0.0571219	0.0258634	FALSE	FALSE
rs76891380	chr22:29428896-29428897	A	G	1.23159	0.0934822	0.0258634	FALSE	FALSE
rs145213426	chr7:50632258-50632259	G	A	1.34896	0.134334	0.0258635	FALSE	FALSE
rs17116411	chr5:154142056-154142057	T	G	1.12167	0.0515287	0.0258636	FALSE	FALSE
rs2273700	chr14:103923413-103923414	G	A	0.932397	0.0314132	0.0258636	FALSE	FALSE
rs2876191	chr20:10001616-10001617	C	A	0.935714	0.0298194	0.0258636	FALSE	FALSE
rs55890853	chr14:21674543-21674544	T	A	1.08197	0.035355	0.0258636	FALSE	FALSE
rs117240847	chr12:6612575-6612576	T	C	0.715533	0.15022	0.0258637	FALSE	FALSE
rs9872376	chr3:93800083-93800084	T	C	0.935124	0.0301026	0.0258638	FALSE	FALSE
rs11066976	chr12:114617069-114617070	G	A	0.901174	0.046699	0.025864	FALSE	FALSE
rs1355162	chr4:126185799-126185800	G	A	0.906902	0.0438558	0.0258642	FALSE	FALSE
rs1355163	chr4:126185851-126185852	T	C	0.906902	0.0438558	0.0258642	FALSE	FALSE
rs4896552	chr6:142032836-142032837	G	A	1.07702	0.0332975	0.0258645	FALSE	FALSE
rs73047355	chr7:2758144-2758145	A	G	0.905815	0.0443938	0.0258651	FALSE	FALSE
rs34473025	chr3:26144564-26144565	G	A	1.22029	0.0893495	0.0258653	FALSE	FALSE
rs112270313	chr7:108687793-108687794	G	A	0.829355	0.0839715	0.0258654	FALSE	FALSE
rs13393389	chr2:536268-536269	A	T	0.882058	0.0563216	0.0258655	FALSE	FALSE
rs7631893	chr3:40440868-40440869	T	C	1.07396	0.0320214	0.025866	FALSE	FALSE
rs141019705	chr10:67841712-67841713	G	A	1.36664	0.140182	0.0258667	FALSE	FALSE
rs17882437	chr21:34784468-34784469	G	A	0.794999	0.102959	0.0258668	FALSE	FALSE
rs7833211	chr8:71604137-71604138	G	T	1.06922	0.0300381	0.0258671	FALSE	FALSE
rs1450273	chr11:10453246-10453247	A	C	0.90351	0.0455385	0.0258677	FALSE	FALSE
rs2907566	chr10:117583374-117583375	G	A	1.07739	0.0334555	0.0258677	FALSE	FALSE
rs79959764	chr4:125030410-125030411	C	T	0.779691	0.111686	0.0258681	FALSE	FALSE
rs111612496	chr6:40812910-40812911	A	G	0.832051	0.0825164	0.0258685	FALSE	FALSE
rs8026530	chr15:60599555-60599556	C	T	1.09338	0.0400673	0.025869	FALSE	FALSE
rs12225390	chr11:83405904-83405905	A	G	0.917119	0.0388291	0.0258694	FALSE	FALSE
rs12722731	chr1:48988123-48988124	C	T	1.142	0.0595926	0.0258694	FALSE	FALSE
rs7568649	chr2:135666102-135666103	G	C	1.08743	0.037616	0.0258694	FALSE	FALSE
rs78872358	chr1:14480705-14480706	C	T	0.755285	0.12596	0.0258694	FALSE	FALSE
rs117720340	chr10:27787822-27787823	T	C	0.793678	0.103707	0.0258696	FALSE	FALSE
rs17645338	chr4:167712741-167712742	T	C	0.917377	0.0387028	0.0258696	FALSE	FALSE
rs35591051	chr16:25423802-25423803	A	C	1.09473	0.0406217	0.0258696	FALSE	FALSE
rs55863199	chr16:25422901-25422902	G	C	1.09473	0.0406217	0.0258696	FALSE	FALSE
rs55881402	chr16:25426595-25426596	C	A	1.09473	0.0406217	0.0258696	FALSE	FALSE
rs62032684	chr16:25422630-25422631	G	C	1.09473	0.0406217	0.0258696	FALSE	FALSE
rs7205525	chr16:25425412-25425413	G	A	1.09473	0.0406217	0.0258696	FALSE	FALSE
rs28927674	chr14:59797372-59797373	A	G	0.891525	0.0515318	0.0258697	FALSE	FALSE
rs2153667	chr1:56714809-56714810	G	A	1.10732	0.0457539	0.0258698	FALSE	FALSE
rs34152813	chr12:3243632-3243633	A	G	0.913393	0.0406567	0.0258701	FALSE	FALSE
rs145557517	chr7:33528761-33528762	A	G	0.723836	0.145048	0.0258702	FALSE	FALSE
rs73044598	chr3:21976008-21976009	T	C	1.09363	0.0401702	0.0258702	FALSE	FALSE
rs72721824	chr1:98886824-98886825	C	T	1.09901	0.0423729	0.0258708	FALSE	FALSE
rs12096611	chr1:158786902-158786903	T	C	1.08713	0.0374938	0.025871	FALSE	FALSE
rs12154184	chr6:20899883-20899884	A	G	1.1262	0.0533388	0.0258713	FALSE	FALSE
rs6834139	chr4:120048323-120048324	G	A	0.93584	0.0297607	0.0258714	FALSE	FALSE
rs1017234	chr16:83705818-83705819	C	T	1.07497	0.0324455	0.0258716	FALSE	FALSE
rs117609408	chr16:75535795-75535796	C	A	1.3634	0.139121	0.0258718	FALSE	FALSE
rs73212994	chr4:32940803-32940804	T	C	0.918463	0.0381729	0.0258718	FALSE	FALSE
rs16827266	chr2:150482210-150482211	G	A	0.771856	0.116222	0.025872	FALSE	FALSE
rs2670007	chr3:9083525-9083526	T	C	1.07191	0.0311673	0.0258721	FALSE	FALSE
rs1390485	chr1:152182167-152182168	T	C	1.09294	0.0398852	0.0258726	FALSE	FALSE
rs7602502	chr2:29715660-29715661	T	C	1.07109	0.0308223	0.0258726	FALSE	FALSE
rs13320382	chr3:152204744-152204745	A	G	0.899716	0.0474284	0.0258728	FALSE	FALSE
rs4523069	chr6:67541143-67541144	T	C	0.935907	0.0297286	0.0258728	FALSE	FALSE
rs76026110	chr1:42866845-42866846	C	A	1.09156	0.0393212	0.0258733	FALSE	FALSE
rs78743746	chr13:88097113-88097114	C	T	1.16436	0.0682977	0.0258733	FALSE	FALSE
rs77397713	chr4:90289576-90289577	A	G	1.14901	0.0623394	0.0258736	FALSE	FALSE
rs13405137	chr2:16888415-16888416	A	G	0.880038	0.0573538	0.0258737	FALSE	FALSE
rs17214664	chr6:33048183-33048184	T	C	0.792734	0.104245	0.0258738	FALSE	FALSE
rs6838482	chr4:158579351-158579352	A	T	0.908931	0.0428555	0.0258738	FALSE	FALSE
rs74569663	chr5:91830517-91830518	T	C	0.80644	0.0965515	0.0258741	FALSE	FALSE
rs546544	chr1:190712764-190712765	G	A	0.715909	0.149995	0.0258743	FALSE	FALSE
rs36048784	chr3:46365543-46365544	A	C	0.92596	0.0345248	0.0258744	FALSE	FALSE
rs758821	chr2:107904200-107904201	T	A	1.12931	0.0545799	0.0258744	FALSE	FALSE
rs8014298	chr14:28059623-28059624	C	G	0.9323	0.0314622	0.0258744	FALSE	FALSE
rs75030020	chr8:58697503-58697504	C	A	1.07931	0.0342532	0.0258747	FALSE	FALSE
rs55999180	chr10:63543302-63543303	A	C	1.08856	0.0380864	0.0258748	FALSE	FALSE
rs146919166	chr4:61258970-61258971	G	C	1.34369	0.132588	0.0258751	FALSE	FALSE
rs17634006	chr4:167040025-167040026	A	T	1.07349	0.0318285	0.0258751	FALSE	FALSE
rs71310772	chr3:67164531-67164532	C	T	0.831486	0.0828252	0.0258751	FALSE	FALSE
rs1552145	chr4:88146200-88146201	T	C	1.07299	0.0316203	0.0258752	FALSE	FALSE
rs148552461	chr6:168100730-168100731	A	G	1.14478	0.060687	0.0258755	FALSE	FALSE
rs31573	chr5:16695240-16695241	A	G	0.936201	0.0295883	0.0258755	FALSE	FALSE
rs116324134	chr1:14731788-14731789	C	T	0.754435	0.126471	0.0258758	FALSE	FALSE
rs11940501	chr4:127767791-127767792	G	A	0.933788	0.0307465	0.0258758	FALSE	FALSE
rs3786637	chr19:54935836-54935837	A	G	0.789222	0.106239	0.025876	FALSE	FALSE
rs2562522	chr5:89837890-89837891	G	A	1.06832	0.0296618	0.0258765	FALSE	FALSE
rs56196634	chr1:244720662-244720663	T	A	1.14292	0.059958	0.0258767	FALSE	FALSE
rs58047482	chr1:244720482-244720483	A	G	1.14292	0.059958	0.0258767	FALSE	FALSE
rs60545323	chr1:244719420-244719421	A	G	1.14292	0.059958	0.0258767	FALSE	FALSE
rs60946777	chr1:244719900-244719901	C	G	1.14292	0.059958	0.0258767	FALSE	FALSE
rs112522611	chr19:46989583-46989584	G	T	0.731807	0.140139	0.0258769	FALSE	FALSE
rs6472148	chr8:65613831-65613832	T	C	0.927186	0.0339314	0.0258774	FALSE	FALSE
rs74341356	chr3:28334506-28334507	G	A	0.835247	0.080801	0.0258774	FALSE	FALSE
rs1414412	chr1:80485770-80485771	C	G	1.07127	0.0308998	0.0258776	FALSE	FALSE
rs1983493	chr7:121151909-121151910	T	C	0.935763	0.0297986	0.0258776	FALSE	FALSE
rs1983494	chr7:121151671-121151672	G	T	0.935763	0.0297986	0.0258776	FALSE	FALSE
rs2141364	chr7:121152278-121152279	G	A	0.935763	0.0297986	0.0258776	FALSE	FALSE
rs28696257	chr7:121150949-121150950	T	C	0.935763	0.0297986	0.0258776	FALSE	FALSE
rs11664692	chr18:28073259-28073260	A	G	0.786943	0.107539	0.0258783	FALSE	FALSE
rs187621648	chr10:117347533-117347534	G	A	0.751834	0.128023	0.0258783	FALSE	FALSE
rs2028139	chr2:55460016-55460017	T	C	0.859101	0.0681627	0.0258783	FALSE	FALSE
rs10820339	chr9:105774106-105774107	A	G	1.08945	0.0384532	0.0258788	FALSE	FALSE
rs6066137	chr20:45590657-45590658	T	C	0.926322	0.0343505	0.0258794	FALSE	FALSE
rs74409563	chr10:94852132-94852133	C	T	1.12362	0.0523118	0.0258795	FALSE	FALSE
rs112195093	chr3:87827011-87827012	A	G	0.859918	0.0677368	0.0258796	FALSE	FALSE
rs13382986	chr2:72466112-72466113	C	A	1.09318	0.0399876	0.0258796	FALSE	FALSE
rs2128414	chr1:10689923-10689924	T	C	0.832611	0.0822207	0.0258796	FALSE	FALSE
rs117892325	chr16:48259110-48259111	A	G	0.886461	0.0540921	0.0258797	FALSE	FALSE
rs17506821	chr1:222514258-222514259	A	C	1.06962	0.0302089	0.0258804	FALSE	FALSE
rs2957458	chr8:106386910-106386911	A	T	1.06815	0.0295916	0.0258804	FALSE	FALSE
rs6453423	chr5:78268888-78268889	A	G	0.927308	0.0338734	0.0258804	FALSE	FALSE
rs75040166	chr11:43060180-43060181	A	G	1.22417	0.090781	0.0258804	FALSE	FALSE
rs114537326	chr3:38901645-38901646	T	C	0.715498	0.150259	0.0258809	FALSE	FALSE
rs12924999	chr16:75262424-75262425	T	G	1.08579	0.0369421	0.0258814	FALSE	FALSE
rs72979261	chr11:105853229-105853230	T	G	1.13949	0.0586094	0.0258817	FALSE	FALSE
rs501856	chr6:69570626-69570627	T	A	0.920372	0.0372435	0.025882	FALSE	FALSE
rs7462996	chr8:139113737-139113738	C	T	1.06863	0.0297944	0.0258821	FALSE	FALSE
rs6056332	chr20:8995050-8995051	T	G	0.932505	0.0313651	0.0258825	FALSE	FALSE
rs72780227	chr2:29768291-29768292	T	A	0.754161	0.12664	0.0258829	FALSE	FALSE
rs72786132	chr5:118654710-118654711	A	T	0.930697	0.0322363	0.0258832	FALSE	FALSE
rs73298267	chr5:123637348-123637349	C	T	1.17241	0.071395	0.0258833	FALSE	FALSE
rs12645768	chr4:149973338-149973339	G	A	0.935951	0.0297096	0.0258834	FALSE	FALSE
rs55797387	chr18:77223301-77223302	C	T	1.07382	0.0319665	0.0258834	FALSE	FALSE
rs76360840	chr7:127396232-127396233	G	A	1.16164	0.0672506	0.0258834	FALSE	FALSE
rs2597094	chr15:33277808-33277809	A	G	0.935182	0.0300788	0.0258836	FALSE	FALSE
rs7669117	chr4:126986058-126986059	C	T	0.839221	0.0786735	0.0258836	FALSE	FALSE
rs3092283	chr20:40721710-40721711	T	C	1.07587	0.0328228	0.0258839	FALSE	FALSE
rs58552483	chr7:114147780-114147781	T	C	1.31547	0.123069	0.0258844	FALSE	FALSE
rs28895147	chr6:32422034-32422035	G	A	1.09324	0.0400127	0.0258846	FALSE	FALSE
rs9915325	chr17:56524305-56524306	C	T	1.08779	0.0377691	0.0258847	FALSE	FALSE
rs3098177	chr15:50783776-50783777	A	G	0.935232	0.030055	0.025885	FALSE	FALSE
rs10734539	chr11:46130181-46130182	A	G	0.880081	0.0573365	0.0258853	FALSE	FALSE
rs10734540	chr11:46130592-46130593	T	C	0.880081	0.0573365	0.0258853	FALSE	FALSE
rs10838563	chr11:46124819-46124820	G	T	0.880081	0.0573365	0.0258853	FALSE	FALSE
rs1490082	chr11:46139284-46139285	A	G	0.880081	0.0573365	0.0258853	FALSE	FALSE
rs4237661	chr11:46133365-46133366	T	C	0.880081	0.0573365	0.0258853	FALSE	FALSE
rs4281461	chr11:46140934-46140935	G	T	0.880081	0.0573365	0.0258853	FALSE	FALSE
rs4756056	chr11:46125574-46125575	C	T	0.880081	0.0573365	0.0258853	FALSE	FALSE
rs4756057	chr11:46133492-46133493	C	T	0.880081	0.0573365	0.0258853	FALSE	FALSE
rs7106689	chr11:46122652-46122653	C	T	0.880081	0.0573365	0.0258853	FALSE	FALSE
rs7111900	chr11:46124436-46124437	A	G	0.880081	0.0573365	0.0258853	FALSE	FALSE
rs7125387	chr11:46135525-46135526	T	A	0.880081	0.0573365	0.0258853	FALSE	FALSE
rs7940620	chr11:46131070-46131071	A	G	0.880081	0.0573365	0.0258853	FALSE	FALSE
rs7942246	chr11:46126372-46126373	C	T	0.880081	0.0573365	0.0258853	FALSE	FALSE
rs72675731	chr1:80856322-80856323	T	C	1.13486	0.0567823	0.0258858	FALSE	FALSE
rs80324446	chr10:53002867-53002868	A	G	0.778598	0.11233	0.0258864	FALSE	FALSE
rs11725317	chr4:77433919-77433920	A	G	0.921918	0.0364911	0.025887	FALSE	FALSE
rs11916252	chr3:135043396-135043397	T	C	0.93584	0.0297639	0.0258875	FALSE	FALSE
rs9333128	chr10:15701092-15701093	G	A	1.10839	0.0461906	0.0258875	FALSE	FALSE
rs2411216	chr15:39219411-39219412	A	G	1.06934	0.0300908	0.0258877	FALSE	FALSE
rs6737158	chr2:51675334-51675335	C	T	0.915883	0.0394393	0.0258879	FALSE	FALSE
4:15370494	chr4:15370493-15370494	T	G	0.93253	0.0313544	0.0258881	FALSE	FALSE
rs6449129	chr4:15370326-15370327	T	G	0.93253	0.0313544	0.0258881	FALSE	FALSE
rs145706186	chr2:209371323-209371324	T	C	0.828128	0.0846486	0.0258882	FALSE	FALSE
rs59764932	chr12:13111611-13111612	T	C	1.13727	0.057737	0.0258882	FALSE	FALSE
rs16855165	chr3:170218861-170218862	C	T	1.09879	0.0422865	0.0258883	FALSE	FALSE
rs146020378	chr2:162744658-162744659	A	T	0.723046	0.145557	0.0258889	FALSE	FALSE
rs1491388	chr4:23734869-23734870	T	C	1.07055	0.0305999	0.0258889	FALSE	FALSE
rs7330041	chr13:39536311-39536312	T	A	0.910137	0.0422646	0.0258897	FALSE	FALSE
rs12880382	chr14:74294614-74294615	T	C	0.932735	0.0312559	0.0258899	FALSE	FALSE
rs10999182	chr10:71964548-71964549	A	G	1.15881	0.0661578	0.0258902	FALSE	FALSE
rs11109968	chr12:100042039-100042040	G	C	1.07421	0.0321303	0.0258902	FALSE	FALSE
rs17088055	chr4:58269167-58269168	A	C	0.873339	0.0607902	0.0258905	FALSE	FALSE
rs10078721	chr5:92420688-92420689	A	G	0.935997	0.0296892	0.0258908	FALSE	FALSE
rs61744518	chr7:73944094-73944095	T	C	1.24687	0.0990374	0.025891	FALSE	FALSE
rs73135372	chr7:73942914-73942915	A	G	1.24687	0.0990374	0.025891	FALSE	FALSE
rs72782129	chr5:111200852-111200853	G	T	1.24414	0.0980534	0.0258914	FALSE	FALSE
rs145478208	chr11:86956030-86956031	T	G	1.10878	0.0463492	0.0258915	FALSE	FALSE
rs2777833	chr1:227169212-227169213	G	C	1.11403	0.0484699	0.025892	FALSE	FALSE
rs13057064	chr22:47470930-47470931	G	A	1.07754	0.033521	0.0258921	FALSE	FALSE
rs10019897	chr4:13330094-13330095	T	C	1.16277	0.0676911	0.0258922	FALSE	FALSE
rs12905136	chr15:37887500-37887501	C	A	0.935243	0.030051	0.0258922	FALSE	FALSE
rs7788652	chr7:88685039-88685040	A	G	1.0798	0.034463	0.0258922	FALSE	FALSE
rs852509	chr7:5605184-5605185	T	G	1.31305	0.122249	0.0258922	FALSE	FALSE
rs9844272	chr3:14357847-14357848	T	C	1.09892	0.0423393	0.0258923	FALSE	FALSE
rs10838543	chr11:5717761-5717762	T	C	1.06879	0.0298618	0.0258924	FALSE	FALSE
rs9383616	chr6:152656877-152656878	A	G	1.10251	0.0438061	0.0258924	FALSE	FALSE
rs113729599	chr7:144782767-144782768	G	A	1.07505	0.0324846	0.0258926	FALSE	FALSE
rs10050073	chr4:11474749-11474750	T	A	1.19648	0.0805185	0.0258927	FALSE	FALSE
rs137878955	chr7:145176477-145176478	G	A	0.733254	0.139268	0.0258927	FALSE	FALSE
rs7004618	chr8:25615642-25615643	T	C	1.07153	0.0310127	0.0258927	FALSE	FALSE
rs115059103	chr5:178224105-178224106	C	T	1.33588	0.129989	0.0258929	FALSE	FALSE
rs1447687	chr3:134416571-134416572	G	A	0.835893	0.0804622	0.0258929	FALSE	FALSE
rs10274742	chr7:10472105-10472106	T	C	1.07361	0.0318832	0.0258931	FALSE	FALSE
rs72881487	chr6:68219291-68219292	A	C	0.815524	0.0915357	0.0258932	FALSE	FALSE
rs9296097	chr6:33660142-33660143	A	G	1.08647	0.0372252	0.0258932	FALSE	FALSE
rs6482918	chr10:129293261-129293262	G	A	1.06863	0.0297938	0.0258939	FALSE	FALSE
rs35044799	chr13:107471732-107471733	C	G	1.16148	0.0671935	0.0258944	FALSE	FALSE
rs4823464	chr22:47489469-47489470	G	A	1.07352	0.0318437	0.0258945	FALSE	FALSE
rs182365211	chr3:81727628-81727629	T	G	1.38084	0.14485	0.0258946	FALSE	FALSE
rs2976506	chr8:92998873-92998874	T	C	0.924305	0.0353324	0.0258946	FALSE	FALSE
rs9607002	chr22:33417404-33417405	A	T	0.899047	0.0477695	0.025895	FALSE	FALSE
rs16921347	chr12:34022581-34022582	T	C	0.746282	0.131365	0.0258955	FALSE	FALSE
rs55816114	chr8:101507843-101507844	C	A	1.29744	0.116883	0.0258955	FALSE	FALSE
rs76692830	chr10:82820674-82820675	T	A	0.891341	0.0516337	0.0258957	FALSE	FALSE
rs144599128	chr22:18962395-18962396	A	G	1.17687	0.0731043	0.0258958	FALSE	FALSE
rs228591	chr11:108097332-108097333	A	G	0.935677	0.0298439	0.025896	FALSE	FALSE
rs112264095	chr6:80921663-80921664	A	T	0.883679	0.0555089	0.0258961	FALSE	FALSE
rs7968690	chr12:1320786-1320787	A	G	0.930451	0.0323581	0.0258964	FALSE	FALSE
rs527476195	chr6:31100941-31100942	A	G	1.09413	0.0403804	0.0258967	FALSE	FALSE
rs1631056	chr1:166595691-166595692	C	T	0.935452	0.0299519	0.025897	FALSE	FALSE
rs496095	chr1:166593682-166593683	G	A	0.935452	0.0299519	0.025897	FALSE	FALSE
rs497720	chr1:166592317-166592318	A	G	0.935452	0.0299519	0.025897	FALSE	FALSE
rs511029	chr13:96723288-96723289	G	A	1.07117	0.0308619	0.0258976	FALSE	FALSE
rs671056	chr1:147018230-147018231	A	T	1.33799	0.130702	0.0258976	FALSE	FALSE
rs117368234	chr10:35031909-35031910	A	G	1.31725	0.123689	0.0258985	FALSE	FALSE
rs11607943	chr11:121592314-121592315	A	G	0.851056	0.0723953	0.0258988	FALSE	FALSE
rs4853645	chr2:192704043-192704044	T	A	0.896173	0.0492081	0.0258988	FALSE	FALSE
rs1393176	chr5:60988405-60988406	C	T	1.11852	0.0502774	0.0258989	FALSE	FALSE
rs141733503	chr3:166230365-166230366	A	G	1.36755	0.140513	0.0258989	FALSE	FALSE
rs73111286	chr5:60985046-60985047	C	T	1.11852	0.0502774	0.0258989	FALSE	FALSE
rs7661822	chr4:165659330-165659331	G	A	0.936054	0.0296637	0.025899	FALSE	FALSE
rs1239910	chr12:70441509-70441510	A	G	0.923475	0.0357367	0.0258991	FALSE	FALSE
rs7575488	chr2:228952302-228952303	G	A	0.911622	0.0415356	0.0258991	FALSE	FALSE
rs10219963	chr13:25269182-25269183	C	G	1.07555	0.0326929	0.0258992	FALSE	FALSE
rs12681593	chr8:18310265-18310266	G	C	0.910367	0.0421539	0.0258995	FALSE	FALSE
rs6699881	chr1:11836627-11836628	T	C	0.929708	0.0327174	0.0258996	FALSE	FALSE
rs10806048	chr6:76533409-76533410	A	C	1.07085	0.0307289	0.0258999	FALSE	FALSE
rs10943292	chr6:76533480-76533481	A	G	1.07085	0.0307289	0.0258999	FALSE	FALSE
rs12204879	chr6:7091509-7091510	A	G	1.17482	0.0723217	0.0259002	FALSE	FALSE
rs10809867	chr9:12959244-12959245	T	G	0.934066	0.0306181	0.0259006	FALSE	FALSE
rs2035071	chr9:93798625-93798626	C	G	0.890412	0.0521035	0.0259006	FALSE	FALSE
rs67601077	chr5:62346310-62346311	T	C	1.09054	0.038906	0.0259008	FALSE	FALSE
rs17454120	chr8:119084017-119084018	G	C	0.869903	0.0625641	0.0259009	FALSE	FALSE
rs2905425	chr19:19475716-19475717	G	C	1.07109	0.0308274	0.025901	FALSE	FALSE
rs4937486	chr11:129890933-129890934	G	A	0.881742	0.0564962	0.025901	FALSE	FALSE
rs12563397	chr1:214756123-214756124	A	G	0.916777	0.0390049	0.0259016	FALSE	FALSE
rs115074452	chr1:164062782-164062783	A	T	1.35267	0.135604	0.0259019	FALSE	FALSE
rs143163366	chr14:58826640-58826641	A	G	0.833587	0.0817072	0.0259022	FALSE	FALSE
rs112568156	chr14:48115001-48115002	A	G	1.15473	0.0645804	0.0259023	FALSE	FALSE
rs10787648	chr10:118086335-118086336	C	A	0.935974	0.0297027	0.0259027	FALSE	FALSE
rs4254088	chr11:124805618-124805619	C	T	1.07088	0.030742	0.0259027	FALSE	FALSE
4:100186376	chr4:100186375-100186376	T	A	0.923385	0.0357813	0.0259028	FALSE	FALSE
rs1230026	chr4:100185618-100185619	G	T	0.923385	0.0357813	0.0259028	FALSE	FALSE
rs11973667	chr7:113648479-113648480	T	A	0.879862	0.0574549	0.0259032	FALSE	FALSE
rs2133014	chr4:167042047-167042048	G	A	1.07323	0.0317231	0.0259032	FALSE	FALSE
rs7572674	chr2:48071003-48071004	A	C	1.09091	0.0390597	0.0259033	FALSE	FALSE
rs10190316	chr2:204215025-204215026	T	C	1.09241	0.0396786	0.0259038	FALSE	FALSE
rs7355645	chr2:204215231-204215232	G	C	1.09241	0.0396786	0.0259038	FALSE	FALSE
rs79963869	chr11:115120159-115120160	A	T	1.21293	0.0866559	0.025904	FALSE	FALSE
rs1250574	chr10:80963009-80963010	T	G	0.927186	0.0339375	0.0259044	FALSE	FALSE
rs138530467	chr4:12601788-12601789	A	C	0.796125	0.10235	0.0259044	FALSE	FALSE
rs10253256	chr7:121151329-121151330	G	A	0.935776	0.0297979	0.0259055	FALSE	FALSE
rs1983496	chr7:121151588-121151589	A	G	0.935776	0.0297979	0.0259055	FALSE	FALSE
rs230617	chr1:187083453-187083454	C	A	0.932774	0.0312405	0.0259057	FALSE	FALSE
rs139428502	chr1:211989293-211989294	A	G	0.806238	0.0966847	0.0259059	FALSE	FALSE
rs78324855	chr1:211988510-211988511	G	A	0.806238	0.0966847	0.0259059	FALSE	FALSE
rs79986482	chr1:211992115-211992116	G	A	0.806238	0.0966847	0.0259059	FALSE	FALSE
rs2993533	chr1:212183521-212183522	A	G	0.934963	0.0301887	0.0259061	FALSE	FALSE
rs12993637	chr2:188432669-188432670	G	T	0.811537	0.0937445	0.0259067	FALSE	FALSE
rs147122391	chr2:188433962-188433963	T	C	0.811537	0.0937445	0.0259067	FALSE	FALSE
rs150004323	chr2:188432126-188432127	C	T	0.811537	0.0937445	0.0259067	FALSE	FALSE
rs4767063	chr12:113602764-113602765	C	A	1.07213	0.031266	0.0259069	FALSE	FALSE
rs79282813	chr5:152929803-152929804	T	G	1.13314	0.0561094	0.0259071	FALSE	FALSE
rs7224647	chr17:40610564-40610565	T	C	1.13436	0.0565922	0.0259074	FALSE	FALSE
rs13215827	chr6:32422565-32422566	T	C	1.0932	0.0400041	0.0259075	FALSE	FALSE
rs59122239	chr12:66661788-66661789	T	C	1.08102	0.0349707	0.0259075	FALSE	FALSE
rs11935620	chr4:148733725-148733726	A	C	1.13281	0.0559791	0.0259077	FALSE	FALSE
rs6792599	chr3:80646853-80646854	A	G	0.864745	0.0652364	0.0259077	FALSE	FALSE
rs79582567	chr3:179690765-179690766	C	T	1.10516	0.0448877	0.0259077	FALSE	FALSE
rs1156606	chr7:42682877-42682878	C	A	0.929666	0.0327393	0.025908	FALSE	FALSE
rs12195281	chr6:108269758-108269759	A	G	1.07825	0.0338192	0.025908	FALSE	FALSE
rs75704076	chr12:25921668-25921669	C	A	1.15155	0.0633477	0.0259083	FALSE	FALSE
rs4534127	chr8:63924911-63924912	T	C	1.06912	0.0300026	0.0259084	FALSE	FALSE
rs2320900	chr4:164703551-164703552	A	G	1.3843	0.145987	0.0259088	FALSE	FALSE
rs7075934	chr10:114676412-114676413	C	T	1.07917	0.0342031	0.0259089	FALSE	FALSE
rs1443393	chr9:11606153-11606154	C	G	1.0694	0.0301216	0.025909	FALSE	FALSE
rs11694406	chr2:234331809-234331810	A	G	0.885159	0.0547625	0.0259092	FALSE	FALSE
rs13232440	chr7:148856921-148856922	T	C	0.883696	0.0555053	0.0259092	FALSE	FALSE
rs1514798	chr12:101175003-101175004	G	A	0.933533	0.0308762	0.0259093	FALSE	FALSE
rs12213589	chr6:167304194-167304195	T	A	1.07478	0.0323732	0.0259095	FALSE	FALSE
rs446	chr7:29352394-29352395	G	A	0.913614	0.0405589	0.0259095	FALSE	FALSE
rs1505170	chr14:86728401-86728402	A	G	1.0912	0.0391821	0.0259099	FALSE	FALSE
rs1857780	chr14:86729003-86729004	G	A	1.0912	0.0391821	0.0259099	FALSE	FALSE
rs2202451	chr14:86730904-86730905	A	C	1.0912	0.0391821	0.0259099	FALSE	FALSE
rs2373163	chr14:86724381-86724382	T	A	1.0912	0.0391821	0.0259099	FALSE	FALSE
rs10445532	chr18:70319936-70319937	T	C	1.07199	0.0312082	0.0259103	FALSE	FALSE
rs1159973	chr18:26377723-26377724	A	G	0.935635	0.029867	0.0259104	FALSE	FALSE
rs7144626	chr14:86747735-86747736	C	A	1.0913	0.0392226	0.0259104	FALSE	FALSE
rs7858668	chr9:28460017-28460018	G	C	0.932491	0.031378	0.025911	FALSE	FALSE
rs6778929	chr3:14370272-14370273	T	G	0.82715	0.0851921	0.0259112	FALSE	FALSE
rs9586300	chr13:104531783-104531784	C	T	0.849948	0.0729864	0.0259112	FALSE	FALSE
rs1353866	chr1:208587893-208587894	C	T	0.884522	0.055087	0.0259113	FALSE	FALSE
rs62422189	chr6:118907052-118907053	T	C	1.08922	0.0383651	0.0259114	FALSE	FALSE
rs10861232	chr12:104956550-104956551	A	C	1.07885	0.0340729	0.0259116	FALSE	FALSE
rs7131601	chr11:97521314-97521315	A	T	1.07041	0.0305448	0.0259116	FALSE	FALSE
rs4508940	chr4:187367011-187367012	A	C	0.933684	0.030804	0.0259119	FALSE	FALSE
rs12454173	chr18:48522756-48522757	G	A	1.0709	0.0307496	0.0259123	FALSE	FALSE
rs12499745	chr4:20133591-20133592	G	A	0.919417	0.0377171	0.0259125	FALSE	FALSE
rs77473269	chr11:29210698-29210699	A	C	0.762418	0.121777	0.0259125	FALSE	FALSE
rs11240380	chr1:205161828-205161829	G	A	1.07083	0.0307211	0.0259128	FALSE	FALSE
rs12129162	chr1:205164649-205164650	A	G	1.07083	0.0307211	0.0259128	FALSE	FALSE
rs76030006	chr1:247908235-247908236	A	G	1.14046	0.0590051	0.0259136	FALSE	FALSE
rs62355140	chr5:30745246-30745247	C	T	1.1129	0.0480229	0.0259138	FALSE	FALSE
rs79120229	chr20:18349045-18349046	T	G	1.12775	0.0539719	0.0259138	FALSE	FALSE
rs79384128	chr20:18353093-18353094	A	G	1.12775	0.0539719	0.0259138	FALSE	FALSE
rs62492892	chr8:18422764-18422765	C	T	0.894734	0.0499342	0.025914	FALSE	FALSE
rs767435	chr7:86627725-86627726	A	G	1.07236	0.0313617	0.0259141	FALSE	FALSE
rs362521	chr6:29556758-29556759	T	C	1.14214	0.0596651	0.0259143	FALSE	FALSE
rs118016388	chr12:28662287-28662288	C	T	0.731257	0.140513	0.0259144	FALSE	FALSE
rs1839610	chr7:32817259-32817260	G	A	1.06873	0.0298412	0.025915	FALSE	FALSE
rs2155583	chr11:116915216-116915217	A	G	1.11317	0.0481311	0.0259152	FALSE	FALSE
rs60200845	chr12:1319195-1319196	G	T	0.930458	0.0323588	0.0259154	FALSE	FALSE
rs7592019	chr2:149115938-149115939	C	T	0.931464	0.0318738	0.0259155	FALSE	FALSE
rs4849784	chr2:112278998-112278999	G	T	1.06971	0.0302547	0.0259161	FALSE	FALSE
rs61691222	chr10:104420753-104420754	T	C	0.925536	0.03474	0.0259162	FALSE	FALSE
rs62135607	chr2:69237966-69237967	C	A	0.851896	0.0719611	0.0259168	FALSE	FALSE
rs79793421	chr14:75866002-75866003	A	G	0.895801	0.0494005	0.0259172	FALSE	FALSE
rs143877049	chr7:103003423-103003424	G	A	0.825363	0.0861667	0.0259175	FALSE	FALSE
rs143507101	chr10:56539345-56539346	T	C	1.325	0.126339	0.0259176	FALSE	FALSE
rs8044642	chr16:57574942-57574943	A	T	0.89555	0.0495262	0.0259176	FALSE	FALSE
rs11214957	chr11:114212147-114212148	G	T	1.13185	0.055602	0.0259177	FALSE	FALSE
rs7621464	chr3:101875000-101875001	A	G	0.921279	0.0368101	0.0259177	FALSE	FALSE
rs191035100	chr4:173294620-173294621	A	C	1.33438	0.129505	0.0259179	FALSE	FALSE
rs1724424	chr17:43779961-43779962	G	T	0.921786	0.0365634	0.0259181	FALSE	FALSE
rs10842715	chr12:26487182-26487183	T	G	1.0708	0.0307111	0.0259182	FALSE	FALSE
rs76191472	chr3:120486566-120486567	A	T	1.27963	0.110698	0.0259185	FALSE	FALSE
rs150223295	chr5:87914038-87914039	A	G	1.20298	0.0829669	0.0259186	FALSE	FALSE
rs138293703	chr13:61474697-61474698	G	C	1.27855	0.110319	0.0259192	FALSE	FALSE
rs114376238	chr2:121747432-121747433	T	C	1.21809	0.0885713	0.0259193	FALSE	FALSE
rs328145	chr18:44173448-44173449	A	C	1.09989	0.0427464	0.0259193	FALSE	FALSE
rs78936166	chr19:14949134-14949135	C	G	1.27928	0.110575	0.0259194	FALSE	FALSE
rs55990836	chr10:110695734-110695735	C	G	0.914878	0.0399408	0.0259195	FALSE	FALSE
rs62310147	chr4:93522782-93522783	C	T	0.868487	0.0633034	0.0259195	FALSE	FALSE
rs12539070	chr7:64771068-64771069	C	T	0.934586	0.0303725	0.0259197	FALSE	FALSE
rs57871486	chr3:108464249-108464250	C	T	0.936024	0.029682	0.0259198	FALSE	FALSE
rs10784524	chr12:66704815-66704816	G	A	1.0782	0.0338015	0.0259199	FALSE	FALSE
rs12111629	chr7:158918484-158918485	G	A	1.1241	0.0525192	0.0259205	FALSE	FALSE
rs34422152	chr6:158031131-158031132	G	A	1.08665	0.0373099	0.0259208	FALSE	FALSE
rs61969661	chr13:104955293-104955294	G	T	1.06969	0.0302438	0.0259209	FALSE	FALSE
rs12693989	chr2:204271510-204271511	T	C	0.926658	0.0341974	0.025921	FALSE	FALSE
rs2108646	chr5:144056145-144056146	G	A	1.15129	0.0632508	0.025921	FALSE	FALSE
rs77843254	chr20:18350091-18350092	G	A	1.12774	0.0539718	0.025921	FALSE	FALSE
rs146843073	chr18:47926678-47926679	T	C	1.33553	0.129897	0.0259212	FALSE	FALSE
rs7010540	chr8:51964952-51964953	C	T	1.06969	0.0302444	0.0259214	FALSE	FALSE
rs1986692	chr7:133743392-133743393	G	A	0.934111	0.0306007	0.0259216	FALSE	FALSE
rs1557633	chr7:104118494-104118495	G	T	0.918761	0.03804	0.0259218	FALSE	FALSE
rs534178240	chr19:45338335-45338336	G	A	1.30217	0.118541	0.0259221	FALSE	FALSE
rs17148670	chr5:121318966-121318967	A	T	1.16576	0.068857	0.0259222	FALSE	FALSE
rs28637460	chr15:56005583-56005584	T	C	1.12532	0.0530065	0.0259222	FALSE	FALSE
rs116962175	chr7:102641395-102641396	A	G	0.827041	0.0852576	0.0259223	FALSE	FALSE
rs2292735	chr4:7967874-7967875	A	G	0.881285	0.056737	0.0259225	FALSE	FALSE
rs75932248	chr9:2916253-2916254	G	A	1.21779	0.0884629	0.0259226	FALSE	FALSE
rs2215192	chr7:153632334-153632335	G	T	0.935522	0.0299236	0.0259227	FALSE	FALSE
rs1377835	chr4:177351211-177351212	C	G	1.0886	0.0381134	0.0259229	FALSE	FALSE
rs61777270	chr1:71611560-71611561	A	G	0.900806	0.0469007	0.025923	FALSE	FALSE
rs76509113	chr2:71765401-71765402	T	A	1.16059	0.066864	0.0259231	FALSE	FALSE
rs4875530	chr8:5246715-5246716	G	A	0.935316	0.0300223	0.0259232	FALSE	FALSE
rs80116671	chr11:8136530-8136531	A	G	1.15268	0.0637915	0.0259232	FALSE	FALSE
rs79874339	chr18:75511174-75511175	T	G	0.871629	0.0616838	0.0259234	FALSE	FALSE
rs79326732	chr12:108177550-108177551	T	C	0.744202	0.132643	0.0259235	FALSE	FALSE
rs12693985	chr2:204215410-204215411	C	A	1.0924	0.0396785	0.0259236	FALSE	FALSE
rs2683438	chr2:170467690-170467691	T	C	1.06894	0.0299333	0.0259237	FALSE	FALSE
rs2683439	chr2:170467770-170467771	G	A	1.06894	0.0299333	0.0259237	FALSE	FALSE
rs2683440	chr2:170467852-170467853	G	A	1.06894	0.0299333	0.0259237	FALSE	FALSE
rs116618063	chr3:73852454-73852455	A	G	1.17106	0.0708952	0.0259238	FALSE	FALSE
rs72677474	chr1:56725643-56725644	C	T	1.10708	0.0456733	0.0259241	FALSE	FALSE
rs11940379	chr4:148733751-148733752	G	T	1.13279	0.0559788	0.0259246	FALSE	FALSE
rs16899898	chr8:125652426-125652427	C	T	1.19171	0.0787448	0.0259253	FALSE	FALSE
rs9295790	chr6:29070427-29070428	T	C	1.07959	0.0343828	0.0259259	FALSE	FALSE
rs6495046	chr15:73353174-73353175	C	G	0.932935	0.0311673	0.025926	FALSE	FALSE
rs10949950	chr7:64406438-64406439	A	G	0.93501	0.03017	0.0259261	FALSE	FALSE
rs147089660	chr1:69546937-69546938	T	C	1.37501	0.14298	0.0259261	FALSE	FALSE
rs1943914	chr18:71668239-71668240	C	A	0.915107	0.0398304	0.0259273	FALSE	FALSE
rs35666410	chr8:87208306-87208307	G	A	0.906732	0.0439584	0.0259274	FALSE	FALSE
rs575864	chr18:58182483-58182484	C	T	0.89905	0.0477786	0.0259274	FALSE	FALSE
rs12035295	chr1:160830661-160830662	C	T	0.919101	0.037875	0.0259275	FALSE	FALSE
rs140345245	chr12:96864881-96864882	A	G	0.753548	0.127043	0.0259275	FALSE	FALSE
rs141764894	chr7:532224-532225	T	C	0.732805	0.139575	0.0259275	FALSE	FALSE
rs36036896	chr2:125434827-125434828	T	C	0.922182	0.0363728	0.0259275	FALSE	FALSE
rs11609917	chr12:117421179-117421180	T	C	1.09567	0.0410205	0.0259277	FALSE	FALSE
rs11740022	chr5:38017198-38017199	G	C	0.825622	0.0860321	0.0259277	FALSE	FALSE
rs4333961	chr10:110544345-110544346	G	A	0.916513	0.0391411	0.0259277	FALSE	FALSE
rs61684874	chr10:110545404-110545405	C	T	0.916513	0.0391411	0.0259277	FALSE	FALSE
rs66533722	chr10:110545787-110545788	T	G	0.916513	0.0391411	0.0259277	FALSE	FALSE
rs68051059	chr10:110544385-110544386	T	A	0.916513	0.0391411	0.0259277	FALSE	FALSE
rs7083659	chr10:110545369-110545370	A	C	0.916513	0.0391411	0.0259277	FALSE	FALSE
rs8033939	chr15:90724134-90724135	A	G	0.931345	0.0319334	0.0259277	FALSE	FALSE
rs117447028	chr11:14375688-14375689	A	G	1.29477	0.115986	0.0259278	FALSE	FALSE
rs6496636	chr15:90719399-90719400	A	C	0.931466	0.0318754	0.025928	FALSE	FALSE
rs6678855	chr1:219941668-219941669	G	T	0.907905	0.043378	0.0259281	FALSE	FALSE
rs139903419	chr6:105930200-105930201	G	A	1.36247	0.138868	0.0259285	FALSE	FALSE
rs55684544	chr20:42948832-42948833	C	A	1.09992	0.0427591	0.0259287	FALSE	FALSE
rs7269325	chr20:42948450-42948451	T	C	1.09992	0.0427591	0.0259287	FALSE	FALSE
rs12692909	chr2:170355943-170355944	T	A	1.06891	0.0299186	0.0259288	FALSE	FALSE
rs17766853	chr16:7735349-7735350	C	T	0.912936	0.0408975	0.0259289	FALSE	FALSE
rs77128944	chr1:147007187-147007188	T	C	1.23054	0.0931405	0.0259289	FALSE	FALSE
rs78244794	chr1:147007680-147007681	G	T	1.23054	0.0931405	0.0259289	FALSE	FALSE
rs12320141	chr12:117835272-117835273	G	C	0.732172	0.139965	0.025929	FALSE	FALSE
rs1635013	chr7:86630395-86630396	G	A	1.07235	0.031363	0.0259291	FALSE	FALSE
rs739875	chr7:86630549-86630550	A	G	1.07235	0.031363	0.0259291	FALSE	FALSE
rs60474651	chr5:118643984-118643985	T	C	0.79767	0.101497	0.0259292	FALSE	FALSE
rs67136651	chr5:118646801-118646802	T	C	0.79767	0.101497	0.0259292	FALSE	FALSE
rs11049135	chr12:27923527-27923528	C	T	0.924344	0.0353218	0.0259294	FALSE	FALSE
8:135511649	chr8:135511648-135511649	T	G	0.915632	0.0395735	0.02593	FALSE	FALSE
rs13122581	chr4:137508819-137508820	T	G	1.0711	0.0308401	0.02593	FALSE	FALSE
rs9991792	chr4:137509534-137509535	A	T	1.0711	0.0308401	0.02593	FALSE	FALSE
rs4765772	chr12:4345917-4345918	T	A	0.935277	0.0300426	0.0259301	FALSE	FALSE
rs2019103	chr5:161954821-161954822	G	C	0.903732	0.0454471	0.0259305	FALSE	FALSE
rs78254941	chr12:3963475-3963476	A	G	0.932086	0.0315773	0.0259305	FALSE	FALSE
rs17133199	chr11:99042195-99042196	T	C	0.763745	0.121011	0.0259307	FALSE	FALSE
rs12084902	chr1:103410123-103410124	A	G	1.09247	0.0397085	0.0259309	FALSE	FALSE
rs12674460	chr7:46582553-46582554	T	G	0.920677	0.0371069	0.0259309	FALSE	FALSE
rs202056	chr6:13244904-13244905	T	C	1.15319	0.0639958	0.025931	FALSE	FALSE
rs147008420	chr18:43314107-43314108	C	T	0.775765	0.114	0.0259311	FALSE	FALSE
rs17125809	chr1:64384935-64384936	A	C	0.890715	0.0519614	0.0259313	FALSE	FALSE
rs140845231	chr22:28036671-28036672	T	C	1.16617	0.0690215	0.0259315	FALSE	FALSE
rs71501637	chr9:113359378-113359379	G	C	0.832379	0.0823743	0.0259316	FALSE	FALSE
rs144593840	chr8:27047969-27047970	A	G	0.733158	0.139364	0.0259322	FALSE	FALSE
rs771818	chr3:101758485-101758486	C	G	1.06792	0.0295056	0.0259322	FALSE	FALSE
rs11898949	chr2:13133876-13133877	C	T	1.07007	0.0304092	0.0259326	FALSE	FALSE
rs3776994	chr5:153788073-153788074	T	G	0.934319	0.0305033	0.0259327	FALSE	FALSE
rs115416158	chr2:36185622-36185623	C	G	1.32359	0.125874	0.0259329	FALSE	FALSE
rs10258689	chr7:96466046-96466047	A	G	1.08715	0.037517	0.0259332	FALSE	FALSE
rs7162045	chr15:35097677-35097678	T	C	0.82493	0.0864115	0.0259333	FALSE	FALSE
rs1036743	chr6:159016354-159016355	C	T	0.928584	0.0332679	0.0259334	FALSE	FALSE
rs67826861	chr5:62292792-62292793	G	A	1.09044	0.0388727	0.0259334	FALSE	FALSE
rs71555117	chr6:24005657-24005658	G	A	1.34544	0.133227	0.0259335	FALSE	FALSE
rs11584434	chr1:179210427-179210428	T	C	0.892183	0.0512232	0.0259341	FALSE	FALSE
rs17362373	chr1:179211343-179211344	T	G	0.892183	0.0512232	0.0259341	FALSE	FALSE
rs73044802	chr1:179211311-179211312	C	A	0.892183	0.0512232	0.0259341	FALSE	FALSE
rs7637459	chr3:155395994-155395995	G	C	0.899361	0.0476255	0.0259344	FALSE	FALSE
rs76393325	chr3:87771216-87771217	T	C	0.864565	0.0653419	0.0259345	FALSE	FALSE
rs7640257	chr3:98095422-98095423	A	T	1.09294	0.0399012	0.0259356	FALSE	FALSE
rs2018509	chr16:9305533-9305534	G	C	1.06975	0.0302749	0.0259363	FALSE	FALSE
rs113333037	chr17:2200105-2200106	A	G	0.932615	0.0313238	0.0259368	FALSE	FALSE
rs62313278	chr4:61743346-61743347	G	A	1.12986	0.0548214	0.0259371	FALSE	FALSE
rs17002825	chr4:78760484-78760485	C	T	1.11326	0.0481731	0.0259372	FALSE	FALSE
rs17002829	chr4:78763138-78763139	T	C	1.11326	0.0481731	0.0259372	FALSE	FALSE
rs17002831	chr4:78765573-78765574	C	T	1.11326	0.0481731	0.0259372	FALSE	FALSE
rs55886549	chr4:78757516-78757517	G	A	1.11326	0.0481731	0.0259372	FALSE	FALSE
rs57246363	chr4:78757880-78757881	G	A	1.11326	0.0481731	0.0259372	FALSE	FALSE
rs77414115	chr4:78762243-78762244	C	G	1.11326	0.0481731	0.0259372	FALSE	FALSE
rs79663426	chr4:78758434-78758435	T	C	1.11326	0.0481731	0.0259372	FALSE	FALSE
rs116209355	chr3:62268093-62268094	G	C	1.29957	0.117656	0.0259373	FALSE	FALSE
rs75475809	chr8:110074221-110074222	T	G	1.28944	0.11414	0.0259375	FALSE	FALSE
rs75862933	chr8:110074909-110074910	A	G	1.28944	0.11414	0.0259375	FALSE	FALSE
rs16987783	chr20:37675097-37675098	G	C	1.10439	0.0445836	0.0259381	FALSE	FALSE
rs1849490	chr7:28249047-28249048	A	T	1.11192	0.0476342	0.0259382	FALSE	FALSE
rs4563786	chr7:28248460-28248461	T	A	1.11192	0.0476342	0.0259382	FALSE	FALSE
rs11251249	chr10:2496657-2496658	A	C	0.847277	0.0744129	0.0259384	FALSE	FALSE
rs13145912	chr4:140383082-140383083	A	G	0.918099	0.0383678	0.0259387	FALSE	FALSE
rs62277303	chr3:19867502-19867503	G	T	0.926778	0.0341433	0.0259388	FALSE	FALSE
rs10053665	chr5:91752083-91752084	A	G	1.14148	0.059415	0.0259391	FALSE	FALSE
rs28669887	chr5:91748253-91748254	T	C	1.14148	0.059415	0.0259391	FALSE	FALSE
rs9934298	chr16:17441598-17441599	A	C	0.895871	0.0493725	0.0259391	FALSE	FALSE
rs6967175	chr7:54618712-54618713	A	G	0.847908	0.0740789	0.0259392	FALSE	FALSE
rs73329157	chr7:34088931-34088932	T	C	1.1394	0.0585971	0.0259393	FALSE	FALSE
rs12728835	chr1:181258055-181258056	A	G	0.89297	0.0508289	0.0259395	FALSE	FALSE
rs2603700	chr19:55601249-55601250	C	G	0.896312	0.0491516	0.0259397	FALSE	FALSE
rs2875630	chr13:72667474-72667475	C	T	0.936187	0.0296079	0.0259398	FALSE	FALSE
rs62125096	chr19:14707299-14707300	C	G	1.08337	0.0359552	0.0259401	FALSE	FALSE
rs11715494	chr3:58177474-58177475	A	C	1.17414	0.0720832	0.0259406	FALSE	FALSE
rs12191716	chr6:1696865-1696866	C	T	1.07354	0.0318642	0.025941	FALSE	FALSE
rs72890718	chr11:40630690-40630691	C	T	1.146	0.0611895	0.025941	FALSE	FALSE
rs73137385	chr12:72699862-72699863	A	G	0.870274	0.0623897	0.0259413	FALSE	FALSE
rs75564120	chr1:17750358-17750359	A	T	1.17542	0.0725744	0.0259414	FALSE	FALSE
rs72689095	chr14:81093283-81093284	A	C	1.09261	0.039769	0.0259418	FALSE	FALSE
rs7249057	chr19:44330225-44330226	T	C	0.934011	0.0306532	0.0259421	FALSE	FALSE
rs2703792	chr17:20166949-20166950	G	A	0.935039	0.0301593	0.0259424	FALSE	FALSE
rs1529286	chr13:103891274-103891275	T	C	0.935615	0.0298831	0.025943	FALSE	FALSE
rs13385008	chr2:227011226-227011227	C	T	0.923464	0.0357527	0.0259431	FALSE	FALSE
rs10189392	chr2:232419670-232419671	T	C	1.1048	0.0447527	0.0259432	FALSE	FALSE
rs67816184	chr1:96992136-96992137	A	C	0.925738	0.0346483	0.0259438	FALSE	FALSE
rs112269770	chr17:41055351-41055352	C	T	0.741342	0.13439	0.0259439	FALSE	FALSE
rs72949556	chr3:108547841-108547842	T	C	0.842949	0.0767152	0.0259441	FALSE	FALSE
rs113176713	chr1:240851767-240851768	C	T	0.728423	0.142284	0.0259442	FALSE	FALSE
rs2270472	chr3:8864156-8864157	A	G	1.19855	0.0813223	0.0259443	FALSE	FALSE
rs3864087	chr3:8864725-8864726	A	G	1.19855	0.0813223	0.0259443	FALSE	FALSE
rs17220695	chr6:32988088-32988089	T	C	1.17595	0.0727759	0.0259445	FALSE	FALSE
rs60191863	chr2:129536557-129536558	G	T	0.715461	0.150347	0.0259455	FALSE	FALSE
rs1364839	chr4:21190461-21190462	T	G	0.893134	0.0507485	0.0259457	FALSE	FALSE
rs1479338	chr15:73476099-73476100	G	A	1.06921	0.0300498	0.0259458	FALSE	FALSE
rs6828690	chr4:42746866-42746867	G	A	1.10837	0.0461996	0.0259458	FALSE	FALSE
rs820209	chr17:73649953-73649954	G	C	0.933011	0.0311349	0.0259458	FALSE	FALSE
rs820211	chr17:73650685-73650686	A	C	0.933011	0.0311349	0.0259458	FALSE	FALSE
rs10128259	chr10:35023788-35023789	G	A	1.07331	0.0317662	0.0259461	FALSE	FALSE
rs58367783	chr3:29196708-29196709	C	A	0.740997	0.134601	0.0259462	FALSE	FALSE
rs10456057	chr6:31245533-31245534	G	A	1.10199	0.0436092	0.0259464	FALSE	FALSE
rs2597196	chr11:14491600-14491601	T	C	0.933539	0.0308809	0.0259464	FALSE	FALSE
rs61403966	chr2:56818833-56818834	T	A	1.06845	0.0297312	0.0259464	FALSE	FALSE
rs151310272	chr9:86472375-86472376	G	T	0.927123	0.0339777	0.0259465	FALSE	FALSE
rs62310149	chr4:93527334-93527335	C	G	0.867966	0.0635844	0.0259465	FALSE	FALSE
rs7670866	chr4:93527486-93527487	T	A	0.867966	0.0635844	0.0259465	FALSE	FALSE
rs11752914	chr6:155910987-155910988	C	T	1.08602	0.0370527	0.0259466	FALSE	FALSE
rs112120563	chr9:97527978-97527979	C	G	0.731589	0.140339	0.0259467	FALSE	FALSE
rs2477584	chr1:111764136-111764137	G	C	0.908796	0.0429432	0.0259467	FALSE	FALSE
rs117064649	chr22:34203519-34203520	A	G	0.782479	0.110143	0.0259469	FALSE	FALSE
rs8087241	chr18:43309702-43309703	A	G	1.06788	0.029489	0.0259469	FALSE	FALSE
rs6674511	chr1:181260214-181260215	T	C	0.899843	0.0473889	0.0259471	FALSE	FALSE
rs6698747	chr1:181260197-181260198	G	A	0.899843	0.0473889	0.0259471	FALSE	FALSE
rs75954907	chr1:181258129-181258130	T	G	0.899843	0.0473889	0.0259471	FALSE	FALSE
rs115015205	chr13:35910424-35910425	T	C	1.25293	0.10125	0.0259475	FALSE	FALSE
rs112568287	chr21:44238648-44238649	C	G	1.12674	0.0535831	0.0259479	FALSE	FALSE
rs13035231	chr2:29084635-29084636	G	A	1.18544	0.0763876	0.0259479	FALSE	FALSE
rs55654964	chr2:47128514-47128515	A	C	1.18842	0.077515	0.0259479	FALSE	FALSE
rs73366712	chr21:44238403-44238404	T	C	1.12674	0.0535831	0.0259479	FALSE	FALSE
rs73366714	chr21:44238423-44238424	C	T	1.12674	0.0535831	0.0259479	FALSE	FALSE
rs4941902	chr13:39512596-39512597	G	A	0.923676	0.0356511	0.0259489	FALSE	FALSE
rs41285510	chr14:59797212-59797213	A	G	0.891578	0.0515327	0.025949	FALSE	FALSE
rs75853940	chr1:192739435-192739436	G	C	1.18732	0.0771015	0.0259493	FALSE	FALSE
rs118167638	chr17:65426698-65426699	A	G	1.33371	0.129306	0.0259494	FALSE	FALSE
rs61759573	chr17:8813577-8813578	T	C	1.32363	0.1259	0.0259495	FALSE	FALSE
rs62494114	chr8:13330451-13330452	C	T	0.936026	0.0296872	0.0259498	FALSE	FALSE
rs115781252	chr1:72880147-72880148	T	C	0.770072	0.117322	0.02595	FALSE	FALSE
rs61914250	chr12:52672656-52672657	A	G	1.08288	0.035755	0.02595	FALSE	FALSE
rs2015082	chr2:180175145-180175146	A	C	0.929289	0.0329308	0.0259501	FALSE	FALSE
rs12637567	chr3:58216400-58216401	T	C	0.931745	0.0317457	0.0259502	FALSE	FALSE
rs7974888	chr12:37945214-37945215	G	A	0.934889	0.0302331	0.0259505	FALSE	FALSE
rs112028311	chr4:161258460-161258461	T	C	1.08542	0.0368054	0.0259508	FALSE	FALSE
rs7546976	chr1:106391206-106391207	T	A	1.07794	0.0337025	0.0259508	FALSE	FALSE
rs2578491	chr5:92391389-92391390	C	G	1.07812	0.0337749	0.0259509	FALSE	FALSE
rs9918899	chr8:40659390-40659391	G	T	1.07711	0.0333542	0.0259509	FALSE	FALSE
rs9918901	chr8:40659005-40659006	C	G	1.07711	0.0333542	0.0259509	FALSE	FALSE
rs3127578	chr6:160698154-160698155	C	T	1.10282	0.0439494	0.025951	FALSE	FALSE
rs7278167	chr21:25967405-25967406	G	T	1.31824	0.12407	0.025951	FALSE	FALSE
rs17299041	chr4:154673126-154673127	C	T	1.07878	0.0340528	0.0259511	FALSE	FALSE
rs2929384	chr3:19932498-19932499	G	A	1.09724	0.0416696	0.0259511	FALSE	FALSE
rs112154952	chr2:39445045-39445046	T	G	0.809143	0.0950988	0.0259513	FALSE	FALSE
rs79097559	chr2:39441931-39441932	A	G	0.809143	0.0950988	0.0259513	FALSE	FALSE
rs188518340	chr1:182627873-182627874	T	C	0.713204	0.151772	0.0259514	FALSE	FALSE
rs74103302	chr13:87860083-87860084	C	A	1.19959	0.081716	0.0259517	FALSE	FALSE
rs34379530	chr19:48784561-48784562	A	G	0.764395	0.120646	0.0259524	FALSE	FALSE
rs75704112	chr9:136900640-136900641	A	G	0.887109	0.0537903	0.0259525	FALSE	FALSE
rs4857869	chr3:127636295-127636296	T	C	1.06904	0.0299792	0.0259526	FALSE	FALSE
rs77838755	chr9:98822085-98822086	A	G	1.2199	0.0892574	0.025953	FALSE	FALSE
rs4463160	chr5:99429504-99429505	T	G	0.93382	0.0307475	0.0259531	FALSE	FALSE
rs17157292	chr7:82861782-82861783	G	A	0.923143	0.0359112	0.0259532	FALSE	FALSE
rs61779282	chr1:39840303-39840304	G	C	1.09158	0.0393499	0.0259532	FALSE	FALSE
rs12984212	chr19:48782556-48782557	G	A	0.764396	0.120647	0.0259536	FALSE	FALSE
rs12984916	chr19:48782598-48782599	T	G	0.764396	0.120647	0.0259536	FALSE	FALSE
rs34392562	chr19:48785103-48785104	T	C	0.764396	0.120647	0.0259536	FALSE	FALSE
rs35054213	chr19:48784496-48784497	G	A	0.764396	0.120647	0.0259536	FALSE	FALSE
rs35822859	chr19:48784621-48784622	C	T	0.764396	0.120647	0.0259536	FALSE	FALSE
rs36080665	chr19:48784843-48784844	C	G	0.764396	0.120647	0.0259536	FALSE	FALSE
rs74174249	chr19:48784334-48784335	G	A	0.764396	0.120647	0.0259536	FALSE	FALSE
rs74174250	chr19:48784729-48784730	G	T	0.764396	0.120647	0.0259536	FALSE	FALSE
rs78039447	chr2:48410055-48410056	C	G	1.10468	0.044706	0.0259536	FALSE	FALSE
rs71452379	chr12:68757105-68757106	A	G	0.902743	0.0459462	0.0259546	FALSE	FALSE
rs74661699	chr20:50181247-50181248	T	C	0.831395	0.0829186	0.0259548	FALSE	FALSE
rs59978630	chr5:33610280-33610281	C	T	0.714615	0.150889	0.0259551	FALSE	FALSE
rs498482	chr6:82156987-82156988	T	A	0.852421	0.0717031	0.0259552	FALSE	FALSE
rs17781788	chr14:73606770-73606771	G	A	1.12117	0.0513615	0.0259553	FALSE	FALSE
rs61986865	chr14:73608558-73608559	G	A	1.12117	0.0513615	0.0259553	FALSE	FALSE
rs2761947	chr13:46925273-46925274	T	C	1.09657	0.0413977	0.0259554	FALSE	FALSE
rs28830597	chr7:94624356-94624357	G	A	0.847782	0.0741538	0.0259554	FALSE	FALSE
rs12153493	chr5:106917474-106917475	G	A	0.931895	0.0316743	0.0259555	FALSE	FALSE
rs4289569	chr5:30211901-30211902	T	A	1.09234	0.039661	0.0259555	FALSE	FALSE
rs4555585	chr4:164429873-164429874	A	G	0.92901	0.0330668	0.0259558	FALSE	FALSE
rs9490223	chr6:121703459-121703460	C	T	1.16414	0.0682485	0.025956	FALSE	FALSE
rs11822039	chr11:72638703-72638704	A	C	1.07999	0.0345579	0.0259563	FALSE	FALSE
rs73607789	chr20:8981476-8981477	G	A	0.848784	0.0736238	0.0259564	FALSE	FALSE
rs78994321	chr20:8981917-8981918	G	T	0.848784	0.0736238	0.0259564	FALSE	FALSE
rs785204	chr1:21699239-21699240	T	A	1.09491	0.0407167	0.0259566	FALSE	FALSE
rs71626561	chr5:64275069-64275070	A	T	1.27471	0.108995	0.0259567	FALSE	FALSE
rs7630351	chr3:98102561-98102562	A	T	1.093	0.0399326	0.0259568	FALSE	FALSE
8:27400540	chr8:27400539-27400540	A	G	0.8623	0.0665298	0.0259569	FALSE	FALSE
rs6974720	chr7:122228805-122228806	C	T	1.13697	0.0576447	0.025957	FALSE	FALSE
rs7814525	chr8:135761599-135761600	C	T	0.934231	0.0305503	0.0259573	FALSE	FALSE
rs6558891	chr8:4410751-4410752	G	C	1.07127	0.0309147	0.0259574	FALSE	FALSE
rs111376370	chr7:49064633-49064634	C	G	1.23575	0.0950565	0.0259575	FALSE	FALSE
rs35029050	chr9:13014827-13014828	G	A	1.28908	0.114029	0.0259575	FALSE	FALSE
rs9626491	chr22:44736262-44736263	T	G	0.896184	0.0492221	0.0259582	FALSE	FALSE
rs11190394	chr10:83314184-83314185	T	C	1.19444	0.0797877	0.0259585	FALSE	FALSE
rs72631250	chr3:80155391-80155392	G	A	0.911188	0.0417659	0.0259587	FALSE	FALSE
rs12586782	chr14:73552500-73552501	T	G	1.11926	0.0505974	0.0259588	FALSE	FALSE
rs61985147	chr14:73551474-73551475	G	C	1.11926	0.0505974	0.0259588	FALSE	FALSE
rs147456873	chr4:379981-379982	T	C	0.830086	0.0836285	0.025959	FALSE	FALSE
rs2402069	chr14:92261907-92261908	C	T	0.81105	0.0940465	0.025959	FALSE	FALSE
rs79761857	chr4:380847-380848	T	C	0.830086	0.0836285	0.025959	FALSE	FALSE
rs112349966	chr4:142460995-142460996	T	C	0.75286	0.12748	0.0259591	FALSE	FALSE
rs12776238	chr10:104463839-104463840	A	G	1.07286	0.0315827	0.0259592	FALSE	FALSE
rs130193	chr22:49118773-49118774	A	G	1.06877	0.029869	0.02596	FALSE	FALSE
rs10207606	chr2:159427586-159427587	A	G	0.895826	0.0494021	0.0259602	FALSE	FALSE
rs1537915	chr13:65020237-65020238	T	C	1.08862	0.0381323	0.0259603	FALSE	FALSE
rs9540090	chr13:65018192-65018193	G	A	1.08862	0.0381323	0.0259603	FALSE	FALSE
rs73152656	chr22:23633720-23633721	A	T	1.32761	0.127257	0.0259605	FALSE	FALSE
rs1316647	chr3:56691930-56691931	C	T	0.895664	0.0494836	0.0259614	FALSE	FALSE
rs4681726	chr3:56692641-56692642	G	A	0.895664	0.0494836	0.0259614	FALSE	FALSE
rs6445811	chr3:56689713-56689714	G	T	0.895664	0.0494836	0.0259614	FALSE	FALSE
rs6445812	chr3:56689981-56689982	C	T	0.895664	0.0494836	0.0259614	FALSE	FALSE
rs953540	chr3:56691787-56691788	T	C	0.895664	0.0494836	0.0259614	FALSE	FALSE
rs9819952	chr3:56690998-56690999	C	T	0.895664	0.0494836	0.0259614	FALSE	FALSE
rs9864701	chr3:56689024-56689025	T	C	0.895664	0.0494836	0.0259614	FALSE	FALSE
rs13142418	chr4:161267439-161267440	C	T	0.932167	0.0315449	0.0259617	FALSE	FALSE
rs12238640	chr9:8241970-8241971	G	A	0.893921	0.0503589	0.0259618	FALSE	FALSE
rs17564787	chr17:48870501-48870502	G	C	0.913105	0.0408233	0.0259618	FALSE	FALSE
rs553429	chr18:58171525-58171526	T	A	1.07056	0.0306189	0.0259624	FALSE	FALSE
rs62081885	chr17:57202640-57202641	T	C	1.07037	0.0305413	0.0259624	FALSE	FALSE
rs3129213	chr6:33120102-33120103	A	G	1.06952	0.0301834	0.0259626	FALSE	FALSE
rs151327958	chr12:68938758-68938759	A	C	0.7461	0.131534	0.0259627	FALSE	FALSE
rs12961630	chr18:63570336-63570337	T	C	0.933665	0.0308237	0.025963	FALSE	FALSE
rs4396628	chr18:63569521-63569522	T	C	0.933665	0.0308237	0.025963	FALSE	FALSE
rs12621638	chr2:2924889-2924890	C	G	0.928876	0.0331335	0.0259638	FALSE	FALSE
rs77891436	chr14:76079499-76079500	C	T	1.12117	0.0513637	0.0259638	FALSE	FALSE
rs9868059	chr3:56665230-56665231	C	T	0.895747	0.0494431	0.0259638	FALSE	FALSE
rs132252	chr22:49118685-49118686	C	G	1.06877	0.0298684	0.0259642	FALSE	FALSE
rs132253	chr22:49118748-49118749	T	C	1.06877	0.0298684	0.0259642	FALSE	FALSE
rs56288949	chr19:22682757-22682758	T	A	0.905738	0.044462	0.0259642	FALSE	FALSE
rs61889869	chr11:67245916-67245917	A	G	0.810986	0.0940858	0.0259646	FALSE	FALSE
rs62518520	chr8:134877109-134877110	T	C	1.16006	0.0666757	0.0259646	FALSE	FALSE
rs4768024	chr12:43223148-43223149	G	A	1.10044	0.0429835	0.0259653	FALSE	FALSE
rs62503539	chr8:5986205-5986206	T	G	1.24102	0.0969739	0.0259654	FALSE	FALSE
rs151130058	chr1:153333349-153333350	T	C	0.766098	0.119658	0.0259655	FALSE	FALSE
rs2207695	chr20:7573093-7573094	T	C	0.907776	0.0434528	0.0259656	FALSE	FALSE
rs7647170	chr3:9558611-9558612	T	C	0.935581	0.0299037	0.0259656	FALSE	FALSE
rs76179575	chr17:42722974-42722975	T	C	0.91143	0.041649	0.0259657	FALSE	FALSE
rs148889742	chr1:119358414-119358415	A	G	1.2895	0.114183	0.0259659	FALSE	FALSE
rs9811945	chr3:14358960-14358961	T	A	1.09885	0.0423329	0.025966	FALSE	FALSE
rs9320881	chr6:122934721-122934722	G	C	1.09443	0.0405239	0.0259663	FALSE	FALSE
rs130192	chr22:49118656-49118657	G	A	1.06877	0.029869	0.0259667	FALSE	FALSE
rs75495052	chr6:55964444-55964445	C	G	0.881014	0.0568923	0.025967	FALSE	FALSE
rs2916074	chr19:19530269-19530270	A	G	1.07073	0.0306909	0.0259675	FALSE	FALSE
rs76805212	chr3:166450616-166450617	G	T	1.16922	0.070211	0.0259677	FALSE	FALSE
rs56224216	chr8:103113526-103113527	T	C	0.926805	0.0341367	0.0259678	FALSE	FALSE
rs11061564	chr12:131977150-131977151	C	T	0.916262	0.0392751	0.0259682	FALSE	FALSE
rs73137987	chr20:52113257-52113258	A	G	1.1433	0.0601431	0.0259688	FALSE	FALSE
rs74698078	chr5:131413720-131413721	A	G	0.893651	0.0504968	0.0259688	FALSE	FALSE
rs12613355	chr2:144644674-144644675	C	T	0.917958	0.0384448	0.0259689	FALSE	FALSE
rs539595	chr11:104905046-104905047	A	G	0.915034	0.0398776	0.0259689	FALSE	FALSE
rs12499372	chr4:116876438-116876439	G	A	0.935577	0.0299063	0.0259691	FALSE	FALSE
rs113242467	chr2:140709542-140709543	G	A	1.35693	0.137076	0.0259694	FALSE	FALSE
rs62531889	chr8:119520861-119520862	A	C	0.91883	0.0380182	0.0259696	FALSE	FALSE
rs2965244	chr19:53756870-53756871	T	C	0.93516	0.0301068	0.0259697	FALSE	FALSE
rs13129568	chr4:16303400-16303401	A	G	1.07177	0.0311259	0.0259698	FALSE	FALSE
rs140272828	chr14:62389738-62389739	T	C	0.803428	0.098294	0.0259699	FALSE	FALSE
rs77116663	chr11:107283943-107283944	A	G	0.800256	0.100071	0.02597	FALSE	FALSE
rs35193637	chr8:56741273-56741274	C	A	1.06853	0.0297662	0.0259701	FALSE	FALSE
rs72658938	chr8:65943598-65943599	C	T	1.08998	0.0386952	0.0259701	FALSE	FALSE
rs116604067	chr3:38850711-38850712	T	G	0.779523	0.11186	0.0259704	FALSE	FALSE
rs1464622	chr3:114499144-114499145	A	G	0.886518	0.0540966	0.0259708	FALSE	FALSE
rs77254536	chr18:39343213-39343214	G	T	0.72884	0.142053	0.0259709	FALSE	FALSE
rs130175	chr22:49117606-49117607	T	C	1.06887	0.0299102	0.0259715	FALSE	FALSE
rs61880661	chr11:30896442-30896443	G	A	0.731528	0.1404	0.0259716	FALSE	FALSE
rs143190772	chr6:66384146-66384147	C	T	0.83748	0.0796529	0.025972	FALSE	FALSE
rs28857283	chr15:39224710-39224711	A	G	1.07027	0.0304989	0.0259721	FALSE	FALSE
rs4930715	chr12:124042948-124042949	C	T	0.908216	0.0432369	0.0259721	FALSE	FALSE
rs150849987	chr9:136608225-136608226	G	C	0.751057	0.128568	0.0259722	FALSE	FALSE
rs41486246	chr2:164552680-164552681	C	T	1.15846	0.0660614	0.0259722	FALSE	FALSE
rs10853456	chr18:36151952-36151953	C	A	1.12095	0.0512785	0.0259726	FALSE	FALSE
rs7307618	chr12:87763485-87763486	G	A	1.07776	0.0336327	0.0259726	FALSE	FALSE
rs78043636	chr8:40850499-40850500	C	T	1.1845	0.0760423	0.0259734	FALSE	FALSE
rs6436914	chr2:231029666-231029667	C	G	0.906255	0.0442084	0.0259735	FALSE	FALSE
rs77550910	chr22:49867316-49867317	A	G	1.15904	0.0662862	0.0259737	FALSE	FALSE
rs79816622	chr22:49866517-49866518	G	A	1.15904	0.0662862	0.0259737	FALSE	FALSE
rs6845588	chr4:76432950-76432951	C	A	0.922193	0.0363789	0.0259739	FALSE	FALSE
rs12204496	chr6:67351178-67351179	G	A	0.930715	0.0322474	0.025974	FALSE	FALSE
rs2273859	chr6:76532718-76532719	A	G	1.07082	0.0307285	0.0259741	FALSE	FALSE
rs6542746	chr2:108605835-108605836	C	T	1.06801	0.0295505	0.0259741	FALSE	FALSE
rs117460817	chr13:87006957-87006958	T	C	0.817412	0.0905476	0.0259746	FALSE	FALSE
rs72747780	chr5:31155455-31155456	A	C	0.826021	0.0858424	0.0259752	FALSE	FALSE
rs2454450	chr15:76831235-76831236	A	G	0.93238	0.0314449	0.0259754	FALSE	FALSE
rs302862	chr17:56697443-56697444	T	G	1.07294	0.0316207	0.0259756	FALSE	FALSE
rs145217021	chr2:48062760-48062761	A	G	1.11335	0.0482236	0.0259757	FALSE	FALSE
rs10051940	chr5:123723690-123723691	C	T	1.18593	0.0765877	0.0259758	FALSE	FALSE
rs173053	chr5:82966053-82966054	C	T	1.0714	0.0309739	0.0259758	FALSE	FALSE
rs192375427	chr14:90511428-90511429	T	C	0.774974	0.114492	0.0259758	FALSE	FALSE
rs10760482	chr9:130129806-130129807	T	A	0.917821	0.0385137	0.0259759	FALSE	FALSE
rs2422218	chr5:161951642-161951643	T	C	0.90361	0.045522	0.0259759	FALSE	FALSE
rs2806332	chr13:103892224-103892225	T	C	0.935626	0.0298842	0.025976	FALSE	FALSE
rs7309103	chr12:115872629-115872630	C	G	1.13275	0.0559808	0.0259763	FALSE	FALSE
rs118043384	chr20:59663379-59663380	A	G	0.714657	0.150884	0.0259764	FALSE	FALSE
rs117693204	chr17:72472673-72472674	A	G	1.35338	0.135905	0.0259765	FALSE	FALSE
rs7709540	chr5:122917859-122917860	T	C	1.06885	0.0299045	0.0259767	FALSE	FALSE
rs13073042	chr3:157489421-157489422	C	T	0.717323	0.149212	0.0259768	FALSE	FALSE
rs636442	chr3:13112140-13112141	T	C	1.0956	0.0410059	0.0259768	FALSE	FALSE
rs118027723	chr19:14899828-14899829	T	C	1.22933	0.092729	0.0259769	FALSE	FALSE
rs35682129	chr2:32690188-32690189	G	A	1.13328	0.056191	0.025977	FALSE	FALSE
rs73102381	chr20:23633547-23633548	T	G	1.08355	0.0360377	0.025977	FALSE	FALSE
rs7728023	chr5:18192176-18192177	A	G	1.14828	0.0620975	0.0259771	FALSE	FALSE
rs182751064	chr1:189127227-189127228	T	G	1.34557	0.133309	0.0259774	FALSE	FALSE
rs62087267	chr18:63568381-63568382	C	T	0.933672	0.0308236	0.0259776	FALSE	FALSE
rs11733888	chr4:77434194-77434195	T	C	0.921964	0.036491	0.0259777	FALSE	FALSE
rs12473573	chr2:166688891-166688892	T	C	1.0795	0.0343587	0.0259785	FALSE	FALSE
rs2241462	chr2:166689635-166689636	T	C	1.0795	0.0343587	0.0259785	FALSE	FALSE
rs12626857	chr21:27417000-27417001	C	A	0.920681	0.0371168	0.0259788	FALSE	FALSE
rs78124503	chr4:114016779-114016780	A	G	0.891784	0.0514393	0.025979	FALSE	FALSE
rs78196764	chr8:52813196-52813197	T	G	0.879298	0.0577723	0.0259791	FALSE	FALSE
rs1875307	chr6:39700119-39700120	T	G	0.935803	0.0297999	0.0259792	FALSE	FALSE
rs10247221	chr7:10899352-10899353	T	C	1.0691	0.0300109	0.0259799	FALSE	FALSE
rs114697212	chr3:103212868-103212869	G	A	1.22089	0.0896367	0.0259802	FALSE	FALSE
rs4245746	chr1:210999305-210999306	C	G	1.09493	0.0407305	0.0259803	FALSE	FALSE
rs76509511	chr4:163274312-163274313	C	G	0.850631	0.0726596	0.0259803	FALSE	FALSE
rs11046199	chr12:21978109-21978110	T	C	0.865734	0.0647554	0.0259804	FALSE	FALSE
rs4265217	chr8:138665670-138665671	T	C	1.07181	0.0311482	0.0259806	FALSE	FALSE
rs56123212	chr18:13679197-13679198	T	G	1.17862	0.0738117	0.0259806	FALSE	FALSE
rs233809	chr4:103212429-103212430	T	G	0.931184	0.0320228	0.0259809	FALSE	FALSE
rs11046200	chr12:21980535-21980536	T	G	0.865734	0.0647554	0.0259811	FALSE	FALSE
rs140660437	chr5:152946117-152946118	A	G	1.13449	0.0566718	0.0259811	FALSE	FALSE
rs11124821	chr2:41761763-41761764	T	C	1.07886	0.0340913	0.0259819	FALSE	FALSE
rs115123272	chr6:168539815-168539816	C	T	1.12226	0.051804	0.0259819	FALSE	FALSE
rs6739113	chr2:242706955-242706956	T	C	1.10913	0.0465189	0.0259819	FALSE	FALSE
rs4800032	chr18:36155892-36155893	G	A	1.1368	0.0575887	0.0259822	FALSE	FALSE
rs1767693	chr7:86633599-86633600	T	C	1.07233	0.0313633	0.0259823	FALSE	FALSE
rs11633014	chr15:78546188-78546189	T	C	0.933337	0.0309858	0.0259827	FALSE	FALSE
rs13066826	chr3:36401633-36401634	A	G	0.911387	0.0416747	0.0259827	FALSE	FALSE
rs113246442	chr7:62632125-62632126	G	A	1.1174	0.0498585	0.025983	FALSE	FALSE
rs35702040	chr7:7415355-7415356	A	C	1.11947	0.0506886	0.025983	FALSE	FALSE
rs1258755	chr15:33085048-33085049	T	C	0.933791	0.0307677	0.0259832	FALSE	FALSE
rs1579827	chr16:59842392-59842393	A	G	0.925199	0.0349194	0.0259834	FALSE	FALSE
rs2567644	chr3:180938726-180938727	G	T	0.911555	0.0415921	0.0259834	FALSE	FALSE
rs680886	chr1:226742919-226742920	A	T	1.10723	0.045751	0.0259834	FALSE	FALSE
rs752033	chr15:95289672-95289673	C	T	1.09688	0.0415331	0.0259836	FALSE	FALSE
rs4724463	chr7:1160189-1160190	G	A	1.07623	0.0329944	0.0259839	FALSE	FALSE
rs11006084	chr10:52301531-52301532	T	C	1.08434	0.0363685	0.0259841	FALSE	FALSE
rs115284672	chr3:116222552-116222553	T	C	0.735619	0.137908	0.0259846	FALSE	FALSE
rs4834750	chr4:120048072-120048073	A	G	0.936017	0.0296985	0.0259846	FALSE	FALSE
rs117976658	chr16:87714570-87714571	T	C	1.25602	0.102383	0.0259847	FALSE	FALSE
rs9561237	chr13:93638832-93638833	T	C	0.845848	0.0751946	0.0259848	FALSE	FALSE
rs148416324	chr3:194312095-194312096	A	G	0.783313	0.109692	0.0259849	FALSE	FALSE
rs13165383	chr5:39089341-39089342	A	G	1.0689	0.0299252	0.0259851	FALSE	FALSE
rs12492553	chr3:93741318-93741319	T	G	0.935075	0.0301506	0.0259856	FALSE	FALSE
rs138668934	chr7:16748428-16748429	G	A	0.736511	0.137364	0.0259856	FALSE	FALSE
rs1530469	chr3:106208289-106208290	G	C	1.0775	0.0335245	0.0259859	FALSE	FALSE
rs13046631	chr21:22680317-22680318	G	A	0.935779	0.0298129	0.025986	FALSE	FALSE
rs55960455	chr20:24554412-24554413	A	C	0.852712	0.071565	0.025986	FALSE	FALSE
rs146655770	chr7:29921522-29921523	T	C	0.804631	0.097633	0.0259866	FALSE	FALSE
rs7231001	chr18:12056595-12056596	G	A	1.0729	0.0316045	0.0259866	FALSE	FALSE
rs2826793	chr21:22692517-22692518	C	T	0.93579	0.0298076	0.0259875	FALSE	FALSE
rs2826794	chr21:22692580-22692581	A	G	0.93579	0.0298076	0.0259875	FALSE	FALSE
rs72617442	chr4:146930569-146930570	G	A	1.09175	0.0394268	0.0259875	FALSE	FALSE
rs112806894	chr19:19775167-19775168	T	C	1.20662	0.0843626	0.0259879	FALSE	FALSE
rs3860896	chr9:84007567-84007568	T	C	1.07525	0.0325876	0.025988	FALSE	FALSE
3:36398009	chr3:36398008-36398009	A	G	0.754531	0.126509	0.0259881	FALSE	FALSE
rs1458992	chr14:81303496-81303497	G	A	0.899271	0.0476877	0.0259885	FALSE	FALSE
rs17178629	chr4:181344720-181344721	A	G	0.933364	0.0309741	0.0259886	FALSE	FALSE
rs73826365	chr3:38845768-38845769	G	A	0.902135	0.0462593	0.0259887	FALSE	FALSE
rs73826366	chr3:38846026-38846027	C	T	0.902135	0.0462593	0.0259887	FALSE	FALSE
rs10110831	chr8:69437993-69437994	T	C	1.10629	0.0453725	0.0259893	FALSE	FALSE
rs11943084	chr4:28719150-28719151	T	C	1.1134	0.0482469	0.0259893	FALSE	FALSE
rs4977384	chr9:20084263-20084264	G	A	0.936005	0.0297051	0.0259893	FALSE	FALSE
rs112839082	chr14:59683920-59683921	A	G	0.887689	0.0535105	0.0259895	FALSE	FALSE
rs12991572	chr2:138703891-138703892	A	G	0.915484	0.0396623	0.0259896	FALSE	FALSE
rs111262239	chr1:211991799-211991800	A	T	0.806329	0.0966884	0.0259897	FALSE	FALSE
rs6450520	chr5:58810072-58810073	G	A	1.09599	0.0411705	0.0259898	FALSE	FALSE
rs9560366	chr13:90152280-90152281	C	G	0.934937	0.0302181	0.0259898	FALSE	FALSE
rs11914715	chr3:98498961-98498962	A	G	1.09345	0.0401288	0.0259899	FALSE	FALSE
rs9644107	chr8:25625364-25625365	A	T	1.07151	0.0310212	0.02599	FALSE	FALSE
rs17509913	chr11:117434486-117434487	A	G	1.11535	0.0490349	0.0259906	FALSE	FALSE
rs2524124	chr6:31228047-31228048	A	G	0.907572	0.0435611	0.0259906	FALSE	FALSE
rs9284449	chr21:30557222-30557223	A	G	0.90396	0.0453525	0.0259917	FALSE	FALSE
rs62308011	chr4:79852180-79852181	T	C	1.17851	0.0737749	0.025992	FALSE	FALSE
rs2433058	chr8:133765571-133765572	C	A	0.932878	0.0312089	0.0259922	FALSE	FALSE
rs115322956	chr3:152409030-152409031	T	C	1.27595	0.109459	0.0259926	FALSE	FALSE
rs77972929	chr1:113563122-113563123	A	G	0.71765	0.149024	0.0259929	FALSE	FALSE
rs79639620	chr3:152410188-152410189	C	A	1.27595	0.10946	0.0259929	FALSE	FALSE
rs7970047	chr12:53971254-53971255	T	C	0.935315	0.0300373	0.0259932	FALSE	FALSE
rs12648354	chr4:76436582-76436583	A	G	0.922202	0.0363793	0.0259936	FALSE	FALSE
rs34231752	chr5:53951042-53951043	T	C	1.18992	0.0781064	0.0259936	FALSE	FALSE
rs72829877	chr17:46670445-46670446	A	G	0.874485	0.0602434	0.0259936	FALSE	FALSE
rs12330655	chr3:150270076-150270077	C	G	1.06794	0.0295233	0.025994	FALSE	FALSE
rs72660403	chr1:56727347-56727348	T	C	1.10712	0.0457085	0.025994	FALSE	FALSE
rs113808997	chr10:56653431-56653432	C	T	0.891855	0.0514091	0.0259944	FALSE	FALSE
rs144554533	chr15:87801268-87801269	G	T	1.08816	0.0379505	0.0259947	FALSE	FALSE
rs17049451	chr4:138161750-138161751	C	T	0.846641	0.0747784	0.0259947	FALSE	FALSE
rs115865323	chr5:154135801-154135802	T	C	1.13464	0.0567401	0.025995	FALSE	FALSE
rs116081973	chr5:154131459-154131460	A	T	1.13464	0.0567401	0.025995	FALSE	FALSE
rs116107867	chr5:154132097-154132098	T	C	1.13464	0.0567401	0.025995	FALSE	FALSE
rs112817118	chr2:22405201-22405202	C	G	1.18931	0.0778772	0.0259951	FALSE	FALSE
rs149185534	chr14:57593711-57593712	T	C	0.737114	0.137006	0.0259951	FALSE	FALSE
rs62103384	chr19:30957890-30957891	A	G	0.909113	0.0428004	0.0259951	FALSE	FALSE
rs11008498	chr10:31732010-31732011	A	G	0.844444	0.0759459	0.0259954	FALSE	FALSE
rs111895562	chr10:31742599-31742600	G	T	0.844444	0.0759459	0.0259954	FALSE	FALSE
rs161233	chr10:31750480-31750481	G	T	0.844444	0.0759459	0.0259954	FALSE	FALSE
rs161271	chr10:31746524-31746525	G	T	0.844444	0.0759459	0.0259954	FALSE	FALSE
rs161274	chr10:31744987-31744988	C	A	0.844444	0.0759459	0.0259954	FALSE	FALSE
rs223529	chr10:31739627-31739628	G	C	0.844444	0.0759459	0.0259954	FALSE	FALSE
rs223531	chr10:31740090-31740091	T	C	0.844444	0.0759459	0.0259954	FALSE	FALSE
rs35521276	chr19:18709174-18709175	T	C	1.07287	0.0315949	0.0259956	FALSE	FALSE
rs61854640	chr10:5388456-5388457	G	C	1.1374	0.0578307	0.0259961	FALSE	FALSE
rs79386418	chr16:80522599-80522600	C	T	1.19802	0.0811545	0.0259962	FALSE	FALSE
rs388392	chr7:80003564-80003565	A	T	1.07141	0.0309809	0.0259966	FALSE	FALSE
rs34462073	chr2:9264792-9264793	G	A	0.933381	0.0309677	0.0259967	FALSE	FALSE
rs6537323	chr4:139223366-139223367	C	T	1.08963	0.0385579	0.0259969	FALSE	FALSE
rs10113373	chr8:73052462-73052463	T	C	1.08775	0.0377821	0.025997	FALSE	FALSE
rs4937483	chr11:129890130-129890131	G	A	0.881751	0.0565276	0.025997	FALSE	FALSE
rs6587652	chr1:152193290-152193291	G	T	1.09265	0.0397999	0.025997	FALSE	FALSE
rs2340648	chr13:20337337-20337338	C	T	0.696374	0.162546	0.0259972	FALSE	FALSE
rs34516	chr5:92325178-92325179	T	C	1.06875	0.0298656	0.0259973	FALSE	FALSE
rs43157	chr5:92324190-92324191	G	A	1.06875	0.0298656	0.0259973	FALSE	FALSE
rs35592485	chr5:154684335-154684336	G	T	0.845826	0.0752125	0.0259975	FALSE	FALSE
rs79190008	chr2:38061194-38061195	T	C	0.924811	0.0351112	0.0259975	FALSE	FALSE
rs6455900	chr6:163926212-163926213	A	T	0.925745	0.0346575	0.0259977	FALSE	FALSE
rs188896942	chr15:26260638-26260639	A	G	1.36161	0.13865	0.0259978	FALSE	FALSE
rs74641491	chr4:34189471-34189472	T	C	0.730419	0.141106	0.025998	FALSE	FALSE
rs4526702	chr10:59345558-59345559	G	A	1.07199	0.0312248	0.0259981	FALSE	FALSE
rs115408880	chr2:240114758-240114759	T	G	0.731647	0.140352	0.0259984	FALSE	FALSE
rs75754748	chr2:239469953-239469954	T	G	0.772019	0.116226	0.0259985	FALSE	FALSE
rs67275416	chr17:40644063-40644064	T	C	1.13623	0.0573697	0.0259986	FALSE	FALSE
rs778496	chr3:23480143-23480144	T	C	1.06872	0.0298532	0.0259986	FALSE	FALSE
rs10950546	chr7:15050390-15050391	T	C	0.935429	0.0299834	0.0259988	FALSE	FALSE
rs227094	chr11:108233799-108233800	C	A	0.935697	0.0298549	0.025999	FALSE	FALSE
rs10878243	chr12:65588465-65588466	G	A	0.934684	0.0303414	0.0259993	FALSE	FALSE
4:137506733	chr4:137506732-137506733	C	A	1.07107	0.0308397	0.0259994	FALSE	FALSE
rs10012000	chr4:137505348-137505349	T	C	1.07107	0.0308397	0.0259994	FALSE	FALSE
rs10026630	chr4:137505967-137505968	A	T	1.07107	0.0308397	0.0259994	FALSE	FALSE
rs10026784	chr4:137506096-137506097	C	T	1.07107	0.0308397	0.0259994	FALSE	FALSE
rs10033941	chr4:137505250-137505251	G	A	1.07107	0.0308397	0.0259994	FALSE	FALSE
rs117198527	chr18:9637004-9637005	T	C	1.33654	0.130303	0.0259994	FALSE	FALSE
rs6853055	chr4:137504074-137504075	A	G	1.07107	0.0308397	0.0259994	FALSE	FALSE
rs3860962	chr9:30666917-30666918	A	C	0.920049	0.0374306	0.0259995	FALSE	FALSE
rs820218	chr17:73687494-73687495	A	G	0.932825	0.0312358	0.0259998	FALSE	FALSE
rs10054799	chr5:91755101-91755102	T	A	1.14141	0.0594143	0.0260003	FALSE	FALSE
rs113213658	chr1:194576704-194576705	C	T	1.13333	0.0562228	0.0260004	FALSE	FALSE
rs12890988	chr14:68063956-68063957	G	A	0.91959	0.037655	0.0260004	FALSE	FALSE
rs10475103	chr5:17321706-17321707	G	A	0.931314	0.0319643	0.0260005	FALSE	FALSE
rs13380179	chr15:90763960-90763961	A	G	0.909785	0.04247	0.0260007	FALSE	FALSE
rs459467	chr5:14658901-14658902	T	C	1.13739	0.0578281	0.0260008	FALSE	FALSE
rs7610096	chr3:107537514-107537515	C	T	1.07236	0.0313817	0.0260009	FALSE	FALSE
rs12784517	chr10:104464969-104464970	C	T	1.07284	0.0315828	0.0260014	FALSE	FALSE
rs77628960	chr14:58115263-58115264	G	A	0.913898	0.0404445	0.0260019	FALSE	FALSE
rs9514951	chr13:109638508-109638509	G	A	0.92712	0.033992	0.0260019	FALSE	FALSE
rs17167889	chr7:96516312-96516313	C	T	0.85278	0.0715368	0.0260021	FALSE	FALSE
rs10844853	chr12:34432768-34432769	C	T	0.934974	0.0302029	0.0260023	FALSE	FALSE
rs10869627	chr9:78285982-78285983	A	G	1.08303	0.0358305	0.0260023	FALSE	FALSE
rs11825065	chr11:87427884-87427885	T	C	1.09666	0.041449	0.0260023	FALSE	FALSE
rs112884839	chr6:110929390-110929391	T	C	1.12051	0.0511122	0.0260024	FALSE	FALSE
rs12519944	chr5:95835330-95835331	T	C	1.2071	0.0845486	0.0260024	FALSE	FALSE
rs73030254	chr2:175641618-175641619	C	T	0.916278	0.039276	0.0260025	FALSE	FALSE
rs56027129	chr2:160456601-160456602	C	A	0.934402	0.0304778	0.0260026	FALSE	FALSE
rs2352831	chr2:241288676-241288677	G	A	0.906938	0.0438785	0.0260028	FALSE	FALSE
rs7857039	chr9:95952715-95952716	G	A	0.935984	0.0297178	0.0260029	FALSE	FALSE
rs79548925	chr16:47317431-47317432	A	G	1.20861	0.0851118	0.026003	FALSE	FALSE
rs10827330	chr10:34424508-34424509	C	T	1.07634	0.0330449	0.0260033	FALSE	FALSE
rs145306668	chr3:182140693-182140694	T	C	0.809006	0.0952085	0.0260036	FALSE	FALSE
rs2088666	chr3:196010433-196010434	T	C	0.933303	0.0310067	0.0260041	FALSE	FALSE
rs117821788	chr15:100514132-100514133	A	G	0.7761	0.113862	0.0260042	FALSE	FALSE
rs2745347	chr6:127421519-127421520	C	A	1.07429	0.0321919	0.0260043	FALSE	FALSE
rs76094563	chr2:223616350-223616351	G	A	1.10197	0.0436179	0.0260052	FALSE	FALSE
rs80310414	chr1:191839956-191839957	T	C	0.846809	0.0746946	0.0260053	FALSE	FALSE
rs117698569	chr11:98575073-98575074	A	G	1.31221	0.122057	0.0260055	FALSE	FALSE
rs10979474	chr9:111522557-111522558	A	G	1.23792	0.0958759	0.0260058	FALSE	FALSE
rs1381784	chr11:42469559-42469560	A	C	1.07933	0.034294	0.026006	FALSE	FALSE
rs61998451	chr14:44292566-44292567	C	T	0.876271	0.0593316	0.026006	FALSE	FALSE
rs10509546	chr10:90211652-90211653	A	G	1.12364	0.0523678	0.0260061	FALSE	FALSE
rs10919883	chr1:189806852-189806853	A	G	0.897473	0.0485925	0.0260062	FALSE	FALSE
rs6079488	chr20:14536974-14536975	G	A	0.919407	0.0377458	0.0260062	FALSE	FALSE
rs12796596	chr11:102505184-102505185	T	C	1.25101	0.100602	0.0260064	FALSE	FALSE
rs2359763	chr3:23449926-23449927	C	G	1.0691	0.030014	0.0260064	FALSE	FALSE
rs12695188	chr3:95018125-95018126	T	C	0.936124	0.0296514	0.0260067	FALSE	FALSE
rs1516601	chr3:95019356-95019357	A	C	0.936124	0.0296514	0.0260067	FALSE	FALSE
rs6578149	chr8:135540785-135540786	T	G	0.93564	0.0298839	0.0260068	FALSE	FALSE
rs143155619	chr3:194237575-194237576	A	G	0.753976	0.126856	0.026007	FALSE	FALSE
rs2126809	chr8:14002308-14002309	C	T	0.912371	0.0411971	0.0260071	FALSE	FALSE
rs10891554	chr11:113343941-113343942	A	C	1.11307	0.0481202	0.0260072	FALSE	FALSE
rs12184993	chr14:98309636-98309637	G	A	1.07136	0.030962	0.0260077	FALSE	FALSE
rs78308217	chr12:89276712-89276713	T	C	0.821339	0.0884145	0.0260078	FALSE	FALSE
rs4431090	chr3:13791699-13791700	C	A	1.09831	0.0421261	0.026008	FALSE	FALSE
19:24310413	chr19:24310412-24310413	C	G	0.817502	0.0905184	0.0260081	FALSE	FALSE
rs11944083	chr4:139135798-139135799	C	T	1.08839	0.0380499	0.0260081	FALSE	FALSE
rs75498468	chr3:96933259-96933260	A	G	1.37137	0.141868	0.0260081	FALSE	FALSE
rs3884596	chr11:7532174-7532175	G	T	0.93609	0.029668	0.0260083	FALSE	FALSE
rs7973674	chr12:58881461-58881462	A	G	0.921276	0.0368342	0.0260089	FALSE	FALSE
rs62491389	chr8:16426021-16426022	T	C	0.877806	0.0585466	0.026009	FALSE	FALSE
rs10140099	chr14:70428148-70428149	C	G	1.31042	0.121447	0.0260092	FALSE	FALSE
rs7567826	chr2:140945955-140945956	A	G	1.13946	0.0586461	0.0260092	FALSE	FALSE
rs404953	chr10:132176839-132176840	T	C	1.08855	0.0381138	0.0260096	FALSE	FALSE
rs12130276	chr1:179082524-179082525	C	T	1.07058	0.0306388	0.0260097	FALSE	FALSE
3:152401784	chr3:152401783-152401784	T	G	1.27591	0.109458	0.0260101	FALSE	FALSE
rs115387545	chr3:152406355-152406356	T	C	1.27591	0.109458	0.0260101	FALSE	FALSE
rs116243105	chr3:152406352-152406353	A	C	1.27591	0.109458	0.0260101	FALSE	FALSE
rs116781198	chr3:152402517-152402518	T	C	1.27591	0.109458	0.0260101	FALSE	FALSE
rs77926993	chr3:152399204-152399205	C	T	1.27591	0.109458	0.0260101	FALSE	FALSE
rs78489823	chr3:152396586-152396587	C	T	1.27591	0.109458	0.0260101	FALSE	FALSE
rs28432806	chr4:4524218-4524219	G	A	0.933842	0.0307483	0.0260104	FALSE	FALSE
rs4509584	chr1:222482497-222482498	C	A	0.933933	0.0307046	0.0260105	FALSE	FALSE
rs4532314	chr5:66918369-66918370	A	C	0.936059	0.0296836	0.0260107	FALSE	FALSE
rs114471139	chr12:11790495-11790496	A	G	1.34096	0.131796	0.026011	FALSE	FALSE
rs149555471	chr1:90449912-90449913	C	G	0.841221	0.0776717	0.026011	FALSE	FALSE
rs754144	chr9:86611035-86611036	T	C	1.07196	0.0312179	0.0260111	FALSE	FALSE
rs78959172	chr3:152402918-152402919	A	G	1.27591	0.109458	0.0260112	FALSE	FALSE
rs1392695	chr3:96886191-96886192	C	T	0.927181	0.0339646	0.0260114	FALSE	FALSE
rs11728517	chr4:79544656-79544657	G	T	1.16805	0.0697802	0.0260116	FALSE	FALSE
rs73297718	chr8:73728932-73728933	A	G	0.823362	0.0873119	0.0260116	FALSE	FALSE
rs188537841	chr1:226422804-226422805	A	G	0.73124	0.140615	0.0260119	FALSE	FALSE
rs2544980	chr5:163218035-163218036	C	T	1.06934	0.0301156	0.026012	FALSE	FALSE
rs35139226	chr8:139113477-139113478	A	G	1.06834	0.0296956	0.0260121	FALSE	FALSE
rs12669959	chr7:21053647-21053648	C	T	0.795948	0.102524	0.0260122	FALSE	FALSE
rs58093746	chr8:87201975-87201976	C	T	0.906805	0.0439474	0.0260124	FALSE	FALSE
rs4984970	chr16:957998-957999	A	G	1.09268	0.0398176	0.0260128	FALSE	FALSE
rs72487744	chr3:97849655-97849656	T	C	1.15718	0.0655833	0.0260128	FALSE	FALSE
rs62208143	chr20:3514079-3514080	T	G	0.735814	0.137815	0.026013	FALSE	FALSE
rs28419428	chr10:125783613-125783614	T	G	1.16787	0.0697115	0.0260133	FALSE	FALSE
rs80243055	chr2:148131147-148131148	A	C	1.20117	0.0823416	0.0260136	FALSE	FALSE
rs9401500	chr6:122583368-122583369	C	A	0.92007	0.0374236	0.0260136	FALSE	FALSE
rs766079	chr14:63924401-63924402	T	C	0.856429	0.0696243	0.026014	FALSE	FALSE
rs2703816	chr17:20118886-20118887	A	G	0.934968	0.0302078	0.0260141	FALSE	FALSE
rs116843839	chr8:75187570-75187571	A	G	0.700845	0.159689	0.0260143	FALSE	FALSE
rs1160741	chr9:73313962-73313963	C	T	1.06916	0.0300427	0.0260146	FALSE	FALSE
rs12401926	chr1:42871333-42871334	C	A	1.09149	0.039326	0.0260147	FALSE	FALSE
rs12403091	chr1:42871255-42871256	A	G	1.09149	0.039326	0.0260147	FALSE	FALSE
rs12426170	chr12:121113587-121113588	G	T	0.866385	0.0644325	0.0260147	FALSE	FALSE
rs139524437	chr12:121114471-121114472	T	C	0.866385	0.0644325	0.0260147	FALSE	FALSE
rs1889697	chr1:42871004-42871005	C	T	1.09149	0.039326	0.0260147	FALSE	FALSE
rs1889698	chr1:42871029-42871030	G	T	1.09149	0.039326	0.0260147	FALSE	FALSE
rs34364474	chr1:42868816-42868817	T	C	1.09149	0.039326	0.0260147	FALSE	FALSE
rs72964220	chr1:42867881-42867882	G	C	1.09149	0.039326	0.0260147	FALSE	FALSE
rs72964222	chr1:42867983-42867984	C	T	1.09149	0.039326	0.0260147	FALSE	FALSE
rs73225008	chr12:121111449-121111450	T	G	0.866385	0.0644325	0.0260147	FALSE	FALSE
rs73225010	chr12:121112184-121112185	G	A	0.866385	0.0644325	0.0260147	FALSE	FALSE
rs73225016	chr12:121114704-121114705	A	G	0.866385	0.0644325	0.0260147	FALSE	FALSE
rs75254085	chr1:42867967-42867968	C	T	1.09149	0.039326	0.0260147	FALSE	FALSE
rs4542646	chr15:99774613-99774614	T	C	1.09686	0.0415314	0.0260148	FALSE	FALSE
rs11805631	chr1:160880960-160880961	C	T	0.935727	0.0298437	0.0260149	FALSE	FALSE
rs17109589	chr14:72701300-72701301	A	G	1.12499	0.0529098	0.0260149	FALSE	FALSE
rs17348207	chr2:63460743-63460744	G	A	0.92053	0.0371993	0.0260151	FALSE	FALSE
rs7593494	chr2:56817725-56817726	C	T	1.06849	0.0297625	0.0260151	FALSE	FALSE
rs71418518	chr2:115561720-115561721	T	A	1.14524	0.0609238	0.0260156	FALSE	FALSE
rs114375917	chr18:36905334-36905335	C	G	1.1774	0.073365	0.0260162	FALSE	FALSE
rs113255973	chr10:70482237-70482238	A	G	0.792545	0.104452	0.0260169	FALSE	FALSE
rs2416149	chr14:48700727-48700728	C	T	1.13284	0.0560347	0.026017	FALSE	FALSE
rs6865447	chr5:62325294-62325295	C	T	1.09024	0.0388143	0.0260177	FALSE	FALSE
rs75973835	chr22:40652923-40652924	G	A	0.874494	0.0602483	0.0260177	FALSE	FALSE
rs79529836	chr8:75024472-75024473	A	G	0.92364	0.035685	0.0260178	FALSE	FALSE
rs2534756	chr16:6389613-6389614	T	G	1.09512	0.0408219	0.0260181	FALSE	FALSE
rs55797354	chr2:163712667-163712668	G	A	0.868409	0.0633854	0.0260181	FALSE	FALSE
rs4316034	chr6:115208741-115208742	C	T	0.934516	0.0304262	0.0260182	FALSE	FALSE
rs10917236	chr1:22786657-22786658	A	G	0.93383	0.0307558	0.0260184	FALSE	FALSE
rs3740241	chr10:78218487-78218488	C	T	1.08309	0.0358587	0.0260185	FALSE	FALSE
rs74145780	chr10:86015144-86015145	C	T	1.1352	0.056968	0.0260187	FALSE	FALSE
rs1484365	chr5:161994057-161994058	A	G	0.929062	0.0330556	0.0260189	FALSE	FALSE
rs78533651	chr5:1062058-1062059	A	T	1.17183	0.0712369	0.0260189	FALSE	FALSE
rs10059580	chr5:157788160-157788161	C	T	0.935141	0.0301262	0.0260196	FALSE	FALSE
rs8085620	chr18:34986559-34986560	T	C	1.07433	0.0322087	0.0260199	FALSE	FALSE
rs12714287	chr2:29710662-29710663	T	C	1.07041	0.0305679	0.0260204	FALSE	FALSE
rs186715491	chr15:91066408-91066409	G	A	0.739253	0.135727	0.0260205	FALSE	FALSE
rs1581448	chr3:34901171-34901172	T	G	1.1633	0.0679537	0.0260207	FALSE	FALSE
rs2555550	chr8:81450837-81450838	C	G	0.898051	0.0483077	0.0260207	FALSE	FALSE
rs1908032	chr8:71788969-71788970	G	A	1.06915	0.0300402	0.0260208	FALSE	FALSE
rs12497212	chr3:87876685-87876686	G	T	0.917328	0.0387666	0.0260211	FALSE	FALSE
4:137504265	chr4:137504264-137504265	C	A	1.07105	0.0308376	0.0260217	FALSE	FALSE
rs655664	chr1:99675229-99675230	A	G	0.899883	0.0473923	0.0260217	FALSE	FALSE
rs13360054	chr5:73999431-73999432	G	A	0.930313	0.0324521	0.0260218	FALSE	FALSE
rs2422779	chr20:2531829-2531830	A	G	0.932306	0.0314905	0.0260218	FALSE	FALSE
rs8044745	chr16:84036293-84036294	T	C	0.847912	0.0741181	0.0260218	FALSE	FALSE
rs7754221	chr6:159927217-159927218	C	A	1.11303	0.0481095	0.026022	FALSE	FALSE
rs4977729	chr9:20779005-20779006	G	A	0.868937	0.0631141	0.0260221	FALSE	FALSE
rs113579865	chr11:70445818-70445819	T	C	0.81149	0.0938433	0.0260224	FALSE	FALSE
rs8044686	chr16:23217829-23217830	A	G	0.93324	0.0310408	0.0260226	FALSE	FALSE
rs141865147	chr16:4781182-4781183	C	T	1.25745	0.102921	0.0260228	FALSE	FALSE
rs150361188	chr11:29322989-29322990	C	G	0.771941	0.11629	0.0260228	FALSE	FALSE
rs2748236	chr22:26245832-26245833	A	G	0.916662	0.0390934	0.0260228	FALSE	FALSE
rs113186483	chr3:96786007-96786008	C	T	1.29246	0.115257	0.026023	FALSE	FALSE
rs13315006	chr3:140026123-140026124	G	A	1.08826	0.0379974	0.0260231	FALSE	FALSE
rs11655536	chr17:45315485-45315486	G	A	0.929351	0.032917	0.0260233	FALSE	FALSE
rs17636160	chr5:73351878-73351879	T	C	1.19367	0.0795345	0.0260238	FALSE	FALSE
rs75962938	chr5:169120970-169120971	C	G	0.82616	0.0857949	0.0260238	FALSE	FALSE
rs11729106	chr4:76420044-76420045	G	C	0.922258	0.0363593	0.0260241	FALSE	FALSE
rs11732511	chr4:76425777-76425778	C	T	0.922258	0.0363593	0.0260241	FALSE	FALSE
rs1351094	chr4:76410419-76410420	C	T	0.922258	0.0363593	0.0260241	FALSE	FALSE
rs60879675	chr7:70555855-70555856	T	C	0.87642	0.0592625	0.0260241	FALSE	FALSE
rs2315281	chr19:19480098-19480099	G	A	1.0709	0.0307749	0.0260244	FALSE	FALSE
rs72733183	chr1:181661836-181661837	G	A	1.10058	0.043058	0.0260245	FALSE	FALSE
rs150608938	chr5:144927138-144927139	T	C	0.768855	0.118091	0.0260246	FALSE	FALSE
rs17476211	chr14:70878933-70878934	A	G	1.09989	0.0427748	0.0260247	FALSE	FALSE
rs1408129	chr9:9807386-9807387	G	C	0.934762	0.0303093	0.0260249	FALSE	FALSE
rs6052380	chr20:100494-100495	A	G	0.815445	0.0916604	0.026025	FALSE	FALSE
rs2703815	chr17:20118498-20118499	T	C	0.934973	0.0302079	0.0260252	FALSE	FALSE
rs2703818	chr17:20119975-20119976	T	A	0.934973	0.0302079	0.0260252	FALSE	FALSE
rs28508491	chr14:46924178-46924179	A	G	1.06814	0.0296134	0.0260253	FALSE	FALSE
rs1845691	chr4:81291928-81291929	T	C	0.863496	0.0659378	0.0260255	FALSE	FALSE
rs72690943	chr14:81140346-81140347	G	A	1.08476	0.036554	0.0260255	FALSE	FALSE
rs11991584	chr8:71771346-71771347	A	G	1.06927	0.0300918	0.0260264	FALSE	FALSE
rs11991605	chr8:71771351-71771352	A	G	1.06927	0.0300918	0.0260264	FALSE	FALSE
rs6041063	chr20:12046990-12046991	G	T	0.9024	0.0461393	0.0260264	FALSE	FALSE
rs12465727	chr2:9263875-9263876	C	T	0.930804	0.0322158	0.0260269	FALSE	FALSE
rs17781801	chr14:73616634-73616635	A	G	1.12106	0.0513407	0.0260269	FALSE	FALSE
rs6001858	chr22:40672077-40672078	A	G	0.925921	0.0345791	0.0260272	FALSE	FALSE
rs146632325	chr3:152449103-152449104	G	A	0.783962	0.109351	0.0260274	FALSE	FALSE
rs2140042	chr5:62281049-62281050	A	G	1.09037	0.0388692	0.0260276	FALSE	FALSE
rs72756738	chr5:62284875-62284876	A	C	1.09037	0.0388692	0.0260276	FALSE	FALSE
rs79243992	chr3:24775965-24775966	C	T	0.882486	0.0561653	0.0260276	FALSE	FALSE
rs80256452	chr5:62285834-62285835	A	G	1.09037	0.0388692	0.0260276	FALSE	FALSE
rs531676	chr10:99637577-99637578	A	G	1.06783	0.0294872	0.0260281	FALSE	FALSE
rs11636109	chr15:70308659-70308660	C	T	1.09888	0.0423647	0.0260286	FALSE	FALSE
rs78021436	chr18:40314570-40314571	C	T	1.29145	0.114911	0.0260287	FALSE	FALSE
rs183217334	chr10:1822225-1822226	T	C	0.727205	0.143117	0.0260289	FALSE	FALSE
rs485073	chr19:49207254-49207255	A	G	1.06854	0.0297861	0.026029	FALSE	FALSE
rs112644530	chr21:33765495-33765496	C	A	1.11035	0.0470291	0.0260291	FALSE	FALSE
rs1050414	chr6:31239505-31239506	G	C	1.11085	0.0472322	0.0260295	FALSE	FALSE
rs9847659	chr3:37999185-37999186	A	C	0.905313	0.044692	0.0260295	FALSE	FALSE
rs55666482	chr16:54184291-54184292	T	C	0.729878	0.14147	0.0260299	FALSE	FALSE
rs56376768	chr5:136414738-136414739	T	C	1.36774	0.140697	0.02603	FALSE	FALSE
rs76420690	chr10:63877268-63877269	A	G	0.892028	0.0513343	0.02603	FALSE	FALSE
rs72681116	chr1:64084871-64084872	C	T	0.825756	0.0860184	0.0260307	FALSE	FALSE
rs10818822	chr9:126244325-126244326	G	A	1.12421	0.0526021	0.026031	FALSE	FALSE
rs17761864	chr17:2171636-2171637	A	C	0.93274	0.0312834	0.0260311	FALSE	FALSE
rs10502366	chr18:7991005-7991006	A	T	1.06863	0.0298217	0.0260313	FALSE	FALSE
rs34861291	chr18:7990837-7990838	A	G	1.06863	0.0298217	0.0260313	FALSE	FALSE
rs114045009	chr2:122688185-122688186	T	C	1.21608	0.0878949	0.0260314	FALSE	FALSE
rs13331661	chr16:83703436-83703437	C	T	1.07405	0.032097	0.0260314	FALSE	FALSE
rs62396377	chr6:38595760-38595761	T	C	1.36617	0.140183	0.0260314	FALSE	FALSE
rs589171	chr7:64762768-64762769	C	T	0.934632	0.0303731	0.0260315	FALSE	FALSE
rs28732231	chr6:32427466-32427467	G	A	1.09298	0.0399468	0.0260318	FALSE	FALSE
rs12468849	chr2:147731152-147731153	C	T	0.920793	0.0370756	0.0260319	FALSE	FALSE
rs62454325	chr7:6394021-6394022	C	T	0.929733	0.0327345	0.0260321	FALSE	FALSE
rs11212538	chr11:108045955-108045956	C	T	0.935662	0.0298783	0.0260323	FALSE	FALSE
rs11192130	chr10:106359139-106359140	A	G	0.905999	0.0443528	0.0260324	FALSE	FALSE
rs10735415	chr12:106963053-106963054	A	G	0.890793	0.0519575	0.0260325	FALSE	FALSE
rs3760315	chr17:12921952-12921953	C	A	0.92657	0.0342657	0.0260326	FALSE	FALSE
rs57220112	chr18:21057419-21057420	C	T	1.12077	0.051226	0.0260326	FALSE	FALSE
rs11734743	chr4:103283325-103283326	C	T	0.934006	0.0306743	0.0260327	FALSE	FALSE
rs1425883	chr7:49754983-49754984	C	T	1.0686	0.0298083	0.026033	FALSE	FALSE
rs2721785	chr7:24670738-24670739	G	A	0.915781	0.0395278	0.0260336	FALSE	FALSE
rs57986178	chr12:125145493-125145494	G	A	1.16724	0.0694795	0.0260336	FALSE	FALSE
rs144573011	chr6:33264114-33264115	C	A	0.709746	0.154041	0.0260339	FALSE	FALSE
rs10098023	chr8:143949603-143949604	T	C	0.935553	0.0299308	0.026034	FALSE	FALSE
rs143868070	chr6:161122954-161122955	A	C	1.28269	0.111857	0.0260341	FALSE	FALSE
rs117840927	chr11:121065323-121065324	A	C	0.839802	0.0784426	0.0260344	FALSE	FALSE
rs9937916	chr16:13439575-13439576	G	A	1.18988	0.0781129	0.0260345	FALSE	FALSE
rs111747345	chr3:9541148-9541149	T	C	0.851118	0.0724289	0.0260349	FALSE	FALSE
rs12469519	chr2:160547214-160547215	T	C	0.934383	0.0304936	0.0260351	FALSE	FALSE
rs17168114	chr7:134574359-134574360	C	T	0.919991	0.037468	0.0260356	FALSE	FALSE
rs9819750	chr3:84425231-84425232	A	C	0.935472	0.0299703	0.0260358	FALSE	FALSE
rs146414822	chr11:28641420-28641421	A	G	1.21523	0.0875835	0.0260362	FALSE	FALSE
rs78590974	chr9:136156229-136156230	T	C	0.776446	0.113686	0.0260363	FALSE	FALSE
rs3743052	chr15:72075863-72075864	A	G	0.928629	0.033269	0.0260367	FALSE	FALSE
rs7583828	chr2:42827704-42827705	C	T	0.929838	0.0326844	0.0260368	FALSE	FALSE
rs113308450	chr12:71948174-71948175	A	C	1.27596	0.109495	0.026037	FALSE	FALSE
rs3092637	chr20:46857754-46857755	A	G	0.932365	0.031465	0.026037	FALSE	FALSE
rs113310975	chr11:2119779-2119780	A	C	1.25193	0.100954	0.0260371	FALSE	FALSE
rs35723433	chr8:39933910-39933911	T	C	1.06976	0.0302986	0.0260373	FALSE	FALSE
rs4977558	chr9:19555983-19555984	T	A	1.08512	0.0367047	0.0260373	FALSE	FALSE
rs10178921	chr2:165603511-165603512	C	T	0.899639	0.0475195	0.0260374	FALSE	FALSE
rs35207822	chr3:192352946-192352947	A	C	1.15244	0.0637501	0.0260374	FALSE	FALSE
rs3790086	chr16:69887706-69887707	G	C	1.06859	0.0298062	0.0260374	FALSE	FALSE
rs62293051	chr3:192351950-192351951	T	A	1.15244	0.0637501	0.0260374	FALSE	FALSE
rs72978223	chr3:134410894-134410895	G	C	0.83602	0.080472	0.0260374	FALSE	FALSE
rs72978227	chr3:134412469-134412470	A	C	0.83602	0.080472	0.0260374	FALSE	FALSE
rs13084990	chr3:192993761-192993762	A	C	1.06837	0.0297154	0.0260376	FALSE	FALSE
rs3825467	chr13:111289697-111289698	G	A	1.10295	0.0440283	0.0260383	FALSE	FALSE
rs17750973	chr3:7000337-7000338	G	C	1.22982	0.0929467	0.0260385	FALSE	FALSE
rs117134029	chr11:95707883-95707884	G	A	0.728849	0.142112	0.0260386	FALSE	FALSE
rs76373661	chr3:3771147-3771148	G	A	0.90756	0.0435811	0.0260388	FALSE	FALSE
rs1651266	chr5:158029776-158029777	G	A	1.08357	0.0360621	0.0260389	FALSE	FALSE
rs6956407	chr7:132677356-132677357	C	T	1.0794	0.034328	0.0260389	FALSE	FALSE
rs72771234	chr16:8252691-8252692	G	A	0.888328	0.0532051	0.026039	FALSE	FALSE
rs12682361	chr8:8550542-8550543	T	C	0.929527	0.0328354	0.0260395	FALSE	FALSE
rs13023679	chr2:138703722-138703723	C	T	0.91548	0.0396776	0.0260395	FALSE	FALSE
rs73211313	chr8:20882560-20882561	G	A	0.910742	0.0420089	0.0260403	FALSE	FALSE
rs76088562	chr5:115923557-115923558	C	T	0.875267	0.0598608	0.0260403	FALSE	FALSE
rs76674809	chr5:115924764-115924765	T	A	0.875267	0.0598608	0.0260403	FALSE	FALSE
rs116889373	chr9:1232266-1232267	G	C	0.825927	0.0859311	0.0260406	FALSE	FALSE
rs117937592	chr9:1234133-1234134	C	T	0.825927	0.0859311	0.0260406	FALSE	FALSE
rs117990191	chr9:1232183-1232184	T	A	0.825927	0.0859311	0.0260406	FALSE	FALSE
rs332477	chr3:341157-341158	C	T	1.11828	0.0502293	0.0260413	FALSE	FALSE
rs13277600	chr8:72892231-72892232	G	A	1.07479	0.0324068	0.0260417	FALSE	FALSE
rs13428784	chr2:182647931-182647932	A	G	0.7098	0.154014	0.0260419	FALSE	FALSE
rs4821938	chr22:40653881-40653882	T	C	0.926	0.0345443	0.026042	FALSE	FALSE
rs4736910	chr8:40921406-40921407	T	C	0.905969	0.0443707	0.0260421	FALSE	FALSE
rs62640347	chr8:40919271-40919272	T	C	0.905969	0.0443707	0.0260421	FALSE	FALSE
rs919688	chr2:43884759-43884760	G	A	0.935675	0.0298739	0.0260421	FALSE	FALSE
rs4783930	chr16:56126864-56126865	G	C	1.06822	0.0296522	0.0260422	FALSE	FALSE
rs4423210	chr11:86526081-86526082	T	C	0.888665	0.0530355	0.0260427	FALSE	FALSE
rs11770411	chr7:64144328-64144329	G	A	0.879381	0.0577548	0.0260428	FALSE	FALSE
rs6581191	chr12:58875697-58875698	G	A	0.936329	0.0295602	0.026043	FALSE	FALSE
rs10953062	chr7:91573787-91573788	A	C	0.89152	0.0515946	0.0260434	FALSE	FALSE
rs4729016	chr7:91580029-91580030	A	G	0.89152	0.0515946	0.0260434	FALSE	FALSE
rs12681588	chr8:71601886-71601887	C	T	1.06916	0.0300498	0.0260437	FALSE	FALSE
rs116917684	chr8:11492153-11492154	A	G	1.2294	0.0927992	0.0260438	FALSE	FALSE
rs28698356	chr15:58681508-58681509	G	C	0.936039	0.0296996	0.0260439	FALSE	FALSE
rs79804251	chr15:33264753-33264754	G	C	0.879447	0.0577215	0.0260441	FALSE	FALSE
rs13220769	chr6:22596463-22596464	A	T	0.929735	0.0327362	0.0260442	FALSE	FALSE
rs1418311	chr6:22594963-22594964	G	T	0.929735	0.0327362	0.0260442	FALSE	FALSE
rs2294828	chr6:22598017-22598018	A	G	0.929735	0.0327362	0.0260442	FALSE	FALSE
rs12875656	chr13:61756720-61756721	T	C	0.807256	0.0962076	0.0260445	FALSE	FALSE
rs34161939	chr13:61758020-61758021	G	A	0.807256	0.0962076	0.0260445	FALSE	FALSE
rs11154087	chr6:122896628-122896629	A	C	1.0889	0.0382667	0.0260447	FALSE	FALSE
rs17127270	chr1:103405891-103405892	A	G	1.09232	0.0396762	0.026045	FALSE	FALSE
rs7165120	chr15:33235527-33235528	A	C	1.15622	0.0652216	0.0260454	FALSE	FALSE
rs1156671	chr2:56770888-56770889	G	C	1.06833	0.0297	0.0260455	FALSE	FALSE
rs114493119	chr3:56596214-56596215	T	C	0.872338	0.0613687	0.0260456	FALSE	FALSE
rs116353935	chr3:56602114-56602115	A	G	0.872338	0.0613687	0.0260456	FALSE	FALSE
rs12595159	chr15:94150283-94150284	T	C	1.10025	0.0429264	0.0260456	FALSE	FALSE
rs984577	chr4:5852358-5852359	G	C	0.899705	0.0474889	0.0260457	FALSE	FALSE
rs57734638	chr15:42749012-42749013	T	C	1.32252	0.125605	0.0260458	FALSE	FALSE
rs9651069	chr1:198551249-198551250	T	C	0.920301	0.0373188	0.0260458	FALSE	FALSE
rs9885254	chr5:91582158-91582159	G	C	1.1385	0.0582818	0.0260459	FALSE	FALSE
15:49284065	chr15:49284064-49284065	T	C	0.929003	0.0330905	0.0260461	FALSE	FALSE
rs28637468	chr14:51998957-51998958	A	G	0.930744	0.0322491	0.0260461	FALSE	FALSE
rs72798838	chr2:44099825-44099826	G	C	1.16188	0.0674195	0.0260461	FALSE	FALSE
rs76139149	chr4:94018211-94018212	C	T	0.773678	0.115299	0.0260461	FALSE	FALSE
rs2802362	chr10:80971809-80971810	G	A	1.06759	0.0293868	0.0260463	FALSE	FALSE
rs7117632	chr11:105154113-105154114	G	A	0.842552	0.0769798	0.0260463	FALSE	FALSE
7:66429414	chr7:66429413-66429414	A	G	0.786862	0.107706	0.0260464	FALSE	FALSE
rs8022128	chr14:70847102-70847103	A	G	1.09916	0.0424814	0.0260464	FALSE	FALSE
rs72755912	chr1:224393370-224393371	C	T	1.13179	0.0556287	0.0260466	FALSE	FALSE
rs60254090	chr18:51527557-51527558	T	C	0.928086	0.033534	0.0260467	FALSE	FALSE
rs77072376	chr8:14670432-14670433	A	C	0.756603	0.125327	0.0260467	FALSE	FALSE
rs34570548	chr7:130896286-130896287	G	A	0.925911	0.0345883	0.0260469	FALSE	FALSE
rs6920001	chr6:156223470-156223471	C	T	0.700338	0.16005	0.0260469	FALSE	FALSE
rs55869113	chr12:3411306-3411307	G	A	1.09653	0.0414084	0.026047	FALSE	FALSE
rs80239739	chr16:8419887-8419888	G	A	0.911692	0.0415424	0.0260471	FALSE	FALSE
rs17781768	chr6:72875137-72875138	G	A	0.882523	0.0561539	0.0260472	FALSE	FALSE
rs56013076	chr6:72873984-72873985	T	C	0.882523	0.0561539	0.0260472	FALSE	FALSE
rs11077058	chr16:6683074-6683075	G	A	0.857739	0.0689533	0.0260478	FALSE	FALSE
rs4960016	chr6:4688860-4688861	C	A	1.09564	0.0410438	0.0260478	FALSE	FALSE
rs147751019	chr6:111236724-111236725	T	C	1.11921	0.0506076	0.0260479	FALSE	FALSE
rs11174331	chr12:62508364-62508365	A	T	0.911205	0.0417826	0.0260481	FALSE	FALSE
rs80190108	chr14:70428588-70428589	A	G	1.31032	0.121445	0.0260482	FALSE	FALSE
rs17830077	chr8:1897248-1897249	C	A	0.883673	0.0555688	0.0260485	FALSE	FALSE
rs7459150	chr7:54169840-54169841	G	A	1.08407	0.0362737	0.0260487	FALSE	FALSE
rs11032725	chr11:34510474-34510475	T	C	1.2384	0.096079	0.0260488	FALSE	FALSE
rs185426302	chr8:77408447-77408448	C	T	1.38974	0.147886	0.0260488	FALSE	FALSE
rs74635190	chr12:20716535-20716536	T	G	0.855376	0.0701932	0.0260488	FALSE	FALSE
rs77490299	chr4:183903044-183903045	T	C	0.840202	0.078236	0.026049	FALSE	FALSE
rs77653893	chr10:71685687-71685688	T	C	1.19401	0.0796753	0.026049	FALSE	FALSE
rs117704632	chr6:78302359-78302360	C	A	1.2913	0.114873	0.0260491	FALSE	FALSE
rs1668557	chr15:42292531-42292532	T	C	1.23036	0.0931527	0.0260492	FALSE	FALSE
rs4951565	chr1:212261286-212261287	C	T	0.840636	0.0780046	0.0260501	FALSE	FALSE
rs9354273	chr6:66382762-66382763	C	T	1.07125	0.0309287	0.0260502	FALSE	FALSE
rs610891	chr8:109161002-109161003	G	A	1.06846	0.029754	0.0260503	FALSE	FALSE
rs9302367	chr15:93839287-93839288	C	T	0.934348	0.0305134	0.0260505	FALSE	FALSE
rs1883959	chr11:34234144-34234145	C	T	1.09412	0.0404173	0.0260507	FALSE	FALSE
rs1925229	chr6:96508709-96508710	A	G	1.17619	0.0729219	0.0260511	FALSE	FALSE
rs2174530	chr5:24614250-24614251	C	T	1.21656	0.088085	0.0260512	FALSE	FALSE
rs34215167	chr1:176086768-176086769	A	G	1.07074	0.0307135	0.0260514	FALSE	FALSE
rs9517238	chr13:98922967-98922968	G	C	1.23752	0.0957607	0.0260514	FALSE	FALSE
rs1943794	chr18:71024962-71024963	A	G	1.10736	0.0458247	0.0260515	FALSE	FALSE
rs3766066	chr1:169160651-169160652	T	G	0.934116	0.0306252	0.0260515	FALSE	FALSE
rs56712366	chr16:8761748-8761749	T	A	0.904061	0.0453205	0.0260515	FALSE	FALSE
rs35045092	chr17:4625799-4625800	C	T	0.924757	0.0351499	0.0260517	FALSE	FALSE
rs10884291	chr10:108046953-108046954	T	A	0.879682	0.0576043	0.0260518	FALSE	FALSE
rs10050331	chr4:80262994-80262995	A	G	0.924957	0.0350529	0.0260521	FALSE	FALSE
rs2335210	chr19:14837736-14837737	C	T	0.739374	0.135682	0.0260523	FALSE	FALSE
rs59570572	chr4:187377002-187377003	T	C	0.911413	0.0416815	0.0260523	FALSE	FALSE
rs6487842	chr12:29818203-29818204	C	T	1.06887	0.0299263	0.0260523	FALSE	FALSE
rs74131234	chr13:112823005-112823006	T	C	1.08342	0.0360039	0.0260528	FALSE	FALSE
rs1362694	chr5:103425607-103425608	C	T	0.918105	0.0383942	0.0260529	FALSE	FALSE
rs140146597	chr21:36291645-36291646	A	C	1.27345	0.108622	0.0260529	FALSE	FALSE
rs61957984	chr13:52932564-52932565	C	T	1.16475	0.0685287	0.0260529	FALSE	FALSE
rs17049184	chr3:8524288-8524289	T	C	0.898448	0.0481199	0.0260537	FALSE	FALSE
rs113605468	chr3:148848900-148848901	A	G	1.20252	0.0828694	0.0260539	FALSE	FALSE
rs571175187	chr2:118085522-118085523	A	G	0.746947	0.131105	0.0260541	FALSE	FALSE
rs28539220	chr18:5249907-5249908	T	C	0.925298	0.0348877	0.0260542	FALSE	FALSE
rs7539791	chr1:68748444-68748445	G	A	0.929085	0.0330523	0.0260543	FALSE	FALSE
rs12243315	chr10:83312634-83312635	A	G	1.19431	0.0797908	0.026055	FALSE	FALSE
rs60032914	chr10:83313790-83313791	C	T	1.19431	0.0797908	0.026055	FALSE	FALSE
rs6080785	chr20:17679997-17679998	G	A	0.910586	0.0420903	0.026055	FALSE	FALSE
rs6133656	chr20:9031628-9031629	G	A	1.06986	0.0303442	0.026055	FALSE	FALSE
rs6584118	chr10:83314673-83314674	T	C	1.19431	0.0797908	0.026055	FALSE	FALSE
rs6584119	chr10:83314838-83314839	T	C	1.19431	0.0797908	0.026055	FALSE	FALSE
rs7893561	chr10:83311518-83311519	A	G	1.19431	0.0797908	0.026055	FALSE	FALSE
rs7893943	chr10:83311793-83311794	C	G	1.19431	0.0797908	0.026055	FALSE	FALSE
rs71673384	chr1:107241527-107241528	C	T	0.888333	0.053208	0.0260551	FALSE	FALSE
rs4935225	chr10:52878397-52878398	C	T	1.07186	0.0311848	0.0260552	FALSE	FALSE
rs978854	chr10:122302037-122302038	A	G	0.927174	0.0339781	0.0260552	FALSE	FALSE
rs111996352	chr2:160456302-160456303	T	C	0.934423	0.0304783	0.0260555	FALSE	FALSE
rs17071846	chr13:80358318-80358319	G	A	1.11039	0.0470548	0.0260557	FALSE	FALSE
rs17178739	chr14:63960353-63960354	T	C	1.24358	0.0979574	0.0260557	FALSE	FALSE
rs1450592	chr8:109149264-109149265	G	A	1.08561	0.0369115	0.0260559	FALSE	FALSE
rs183552	chr18:40062992-40062993	C	T	0.922582	0.0362092	0.0260562	FALSE	FALSE
rs2027700	chr21:27382800-27382801	A	T	0.927024	0.0340509	0.0260564	FALSE	FALSE
rs56198018	chr5:179002091-179002092	A	G	0.934807	0.030294	0.0260566	FALSE	FALSE
rs13090692	chr3:118588580-118588581	T	C	1.0841	0.0362845	0.0260567	FALSE	FALSE
rs2528581	chr2:159509859-159509860	C	T	0.935782	0.0298254	0.0260567	FALSE	FALSE
rs10821644	chr10:61759869-61759870	C	T	1.11878	0.0504371	0.0260568	FALSE	FALSE
rs56182543	chr11:61767911-61767912	C	T	0.928448	0.0333613	0.0260568	FALSE	FALSE
rs182930140	chr5:165605799-165605800	T	C	0.732829	0.139682	0.0260571	FALSE	FALSE
rs12949598	chr17:56707244-56707245	T	C	1.0729	0.0316211	0.0260573	FALSE	FALSE
rs75521615	chr4:35885664-35885665	G	A	0.859553	0.0680086	0.0260578	FALSE	FALSE
rs13085346	chr3:128418711-128418712	C	G	0.796801	0.102074	0.0260582	FALSE	FALSE
rs62433158	chr6:142018076-142018077	C	T	0.92384	0.0355974	0.0260582	FALSE	FALSE
rs72867746	chr17:69418579-69418580	T	C	1.09543	0.0409592	0.0260589	FALSE	FALSE
rs58340882	chr5:32963108-32963109	G	A	0.877945	0.0584952	0.0260591	FALSE	FALSE
rs11625242	chr14:74910256-74910257	T	G	1.06818	0.0296377	0.0260592	FALSE	FALSE
rs6470109	chr8:87151323-87151324	A	G	0.907129	0.0438008	0.0260595	FALSE	FALSE
rs74475513	chr20:43985885-43985886	T	C	1.19491	0.0800222	0.0260601	FALSE	FALSE
rs12130388	chr1:68748711-68748712	C	T	0.929088	0.0330525	0.0260602	FALSE	FALSE
rs7551179	chr1:68748208-68748209	T	C	0.929088	0.0330525	0.0260602	FALSE	FALSE
rs7551189	chr1:68748253-68748254	T	A	0.929088	0.0330525	0.0260602	FALSE	FALSE
rs11087256	chr20:18473957-18473958	G	T	0.93601	0.0297167	0.0260607	FALSE	FALSE
rs112630935	chr1:155967230-155967231	A	G	1.11633	0.049451	0.0260608	FALSE	FALSE
rs2749097	chr1:64127467-64127468	G	C	0.91876	0.0380758	0.0260608	FALSE	FALSE
rs2577384	chr10:117968823-117968824	G	A	1.08176	0.0353142	0.026061	FALSE	FALSE
rs28666726	chr10:125791160-125791161	G	A	1.16031	0.0668175	0.0260613	FALSE	FALSE
rs117615192	chr7:108991844-108991845	A	T	1.1034	0.0442181	0.0260616	FALSE	FALSE
rs7917300	chr10:110718285-110718286	T	C	0.930458	0.0323903	0.0260616	FALSE	FALSE
rs11589249	chr1:25195028-25195029	A	C	0.713788	0.151517	0.0260617	FALSE	FALSE
rs9450876	chr6:88796052-88796053	A	T	0.931859	0.0317142	0.0260617	FALSE	FALSE
rs11191372	chr10:104462186-104462187	C	T	1.07281	0.0315811	0.026062	FALSE	FALSE
rs4666201	chr2:29542947-29542948	C	T	1.07345	0.0318495	0.026062	FALSE	FALSE
rs12462181	chr19:55385434-55385435	C	T	1.06836	0.029716	0.0260623	FALSE	FALSE
rs9609302	chr22:31895986-31895987	C	A	0.928796	0.0331941	0.0260623	FALSE	FALSE
rs2914224	chr5:157998763-157998764	C	T	1.08272	0.035717	0.026063	FALSE	FALSE
rs2914225	chr5:157999058-157999059	C	T	1.08272	0.035717	0.026063	FALSE	FALSE
rs13271002	chr8:135674603-135674604	G	T	1.09506	0.0408063	0.0260631	FALSE	FALSE
rs73949965	chr18:1999274-1999275	A	C	1.14016	0.0589469	0.0260634	FALSE	FALSE
rs76454069	chr7:16792304-16792305	A	G	1.33651	0.130349	0.0260635	FALSE	FALSE
rs7873366	chr9:118125642-118125643	C	A	0.934798	0.0302999	0.0260635	FALSE	FALSE
rs974691	chr9:118125361-118125362	G	A	0.934798	0.0302999	0.0260635	FALSE	FALSE
rs10239511	chr7:107950334-107950335	C	A	1.08009	0.0346221	0.0260637	FALSE	FALSE
rs10865173	chr2:41762703-41762704	T	G	1.07876	0.0340688	0.0260637	FALSE	FALSE
rs10106911	chr8:109147277-109147278	T	A	1.08561	0.0369115	0.0260639	FALSE	FALSE
rs1350288	chr5:83005223-83005224	G	A	0.931824	0.0317317	0.0260639	FALSE	FALSE
rs9818654	chr3:96885696-96885697	G	T	0.927177	0.0339786	0.0260641	FALSE	FALSE
rs13101374	chr4:23729861-23729862	A	G	1.07047	0.0306026	0.0260643	FALSE	FALSE
rs1132898	chr17:43171153-43171154	T	C	1.08316	0.0358998	0.0260644	FALSE	FALSE
rs2157838	chr17:43169280-43169281	G	C	1.08316	0.0358998	0.0260644	FALSE	FALSE
rs73849303	chr4:138364853-138364854	A	G	1.12523	0.0530239	0.0260644	FALSE	FALSE
rs9353830	chr6:92123306-92123307	T	A	1.07046	0.0305965	0.0260645	FALSE	FALSE
rs7298675	chr12:25487317-25487318	C	T	0.827643	0.0850124	0.0260652	FALSE	FALSE
rs7688775	chr4:54955693-54955694	T	C	1.08124	0.0351017	0.0260655	FALSE	FALSE
rs12644035	chr4:189746764-189746765	T	G	1.07888	0.0341182	0.0260656	FALSE	FALSE
rs17123101	chr10:109451828-109451829	G	A	0.890655	0.0520387	0.0260658	FALSE	FALSE
rs538501512	chr6:31092540-31092541	G	A	1.06944	0.030172	0.0260664	FALSE	FALSE
rs77033931	chr15:35786986-35786987	A	T	1.16448	0.0684318	0.0260665	FALSE	FALSE
rs117351288	chr7:49372597-49372598	C	T	1.21704	0.0882712	0.0260667	FALSE	FALSE
rs11989301	chr8:14368975-14368976	G	A	0.823243	0.0874091	0.0260667	FALSE	FALSE
rs60072620	chr10:118221428-118221429	T	C	1.14986	0.0627541	0.0260667	FALSE	FALSE
rs6905946	chr6:139988449-139988450	G	A	1.11619	0.0493981	0.0260668	FALSE	FALSE
rs9321749	chr6:139989062-139989063	A	G	1.11619	0.0493981	0.0260668	FALSE	FALSE
rs6055603	chr20:8162277-8162278	G	A	1.08169	0.0352878	0.0260673	FALSE	FALSE
rs922577	chr3:65234046-65234047	T	G	0.927574	0.0337871	0.0260673	FALSE	FALSE
rs8081188	chr17:15216895-15216896	A	G	1.25838	0.103284	0.0260674	FALSE	FALSE
rs10743120	chr11:9912051-9912052	C	T	0.934551	0.0304195	0.0260677	FALSE	FALSE
rs140900238	chr12:16304509-16304510	T	C	1.30559	0.119834	0.0260679	FALSE	FALSE
rs55701816	chr2:134684555-134684556	G	A	0.870333	0.0624124	0.0260684	FALSE	FALSE
rs11265500	chr1:160832211-160832212	G	A	0.919727	0.037605	0.0260685	FALSE	FALSE
rs113297545	chr5:62304530-62304531	G	A	1.09023	0.0388239	0.0260685	FALSE	FALSE
rs60389425	chr5:62318139-62318140	C	T	1.09023	0.0388239	0.0260685	FALSE	FALSE
rs67380375	chr5:62310673-62310674	T	G	1.09023	0.0388239	0.0260685	FALSE	FALSE
rs6882281	chr5:62314436-62314437	T	C	1.09023	0.0388239	0.0260685	FALSE	FALSE
rs7728124	chr5:62308531-62308532	T	G	1.09023	0.0388239	0.0260685	FALSE	FALSE
rs111616364	chr1:72908143-72908144	G	A	0.770769	0.117009	0.0260686	FALSE	FALSE
rs2787897	chr6:88526849-88526850	T	G	0.90137	0.0466654	0.0260688	FALSE	FALSE
rs7582697	chr2:125430864-125430865	G	T	0.921185	0.0368933	0.0260688	FALSE	FALSE
rs73059498	chr7:14662978-14662979	A	C	0.931273	0.0319988	0.0260694	FALSE	FALSE
rs7603542	chr2:205177697-205177698	T	C	1.107	0.0456827	0.0260695	FALSE	FALSE
rs12412164	chr10:49752473-49752474	C	T	1.07954	0.0343936	0.0260698	FALSE	FALSE
rs57583733	chr12:127044583-127044584	T	G	0.814215	0.0923661	0.0260698	FALSE	FALSE
rs2216876	chr2:229317191-229317192	A	G	1.06842	0.029741	0.0260699	FALSE	FALSE
rs7984345	chr13:29849580-29849581	C	T	0.905795	0.0444652	0.0260702	FALSE	FALSE
rs9551639	chr13:29849396-29849397	T	A	0.905795	0.0444652	0.0260702	FALSE	FALSE
rs115793102	chr22:29690986-29690987	C	T	0.828098	0.0847684	0.0260703	FALSE	FALSE
rs111608226	chr14:59684636-59684637	A	G	0.887744	0.0535116	0.0260705	FALSE	FALSE
rs113677885	chr16:4707848-4707849	C	G	0.818721	0.0898869	0.026071	FALSE	FALSE
rs74829177	chr6:51581717-51581718	A	G	0.869889	0.062643	0.0260711	FALSE	FALSE
rs55829483	chr7:12617223-12617224	G	C	1.0696	0.030239	0.0260713	FALSE	FALSE
rs6881621	chr5:16687521-16687522	C	T	1.07314	0.0317241	0.0260713	FALSE	FALSE
rs2032039	chr9:82975535-82975536	T	G	0.933446	0.0309519	0.0260714	FALSE	FALSE
rs2181069	chr6:155804648-155804649	C	T	0.908325	0.0432121	0.0260714	FALSE	FALSE
rs1180191	chr6:83965005-83965006	T	C	0.927698	0.0337279	0.0260715	FALSE	FALSE
rs34334695	chr19:31615467-31615468	A	G	0.743608	0.133134	0.0260716	FALSE	FALSE
rs4429520	chr2:48709987-48709988	G	A	0.708256	0.155024	0.0260722	FALSE	FALSE
rs66496640	chr9:10107944-10107945	T	G	0.904537	0.0450906	0.0260724	FALSE	FALSE
rs208358	chr7:2773604-2773605	A	G	1.08236	0.0355695	0.0260726	FALSE	FALSE
rs10056807	chr5:123986009-123986010	C	G	0.923792	0.0356242	0.0260729	FALSE	FALSE
rs118154485	chr18:13717401-13717402	G	A	1.17874	0.0739044	0.0260731	FALSE	FALSE
rs17013652	chr2:33897087-33897088	G	A	1.34302	0.132541	0.0260738	FALSE	FALSE
rs6896651	chr5:39084910-39084911	A	G	1.06883	0.0299165	0.026074	FALSE	FALSE
rs10965036	chr9:21494967-21494968	C	T	0.876696	0.059141	0.0260741	FALSE	FALSE
rs2343814	chr5:149878800-149878801	G	A	1.12571	0.0532188	0.0260741	FALSE	FALSE
rs1490075	chr3:176422651-176422652	T	C	0.892084	0.0513209	0.0260742	FALSE	FALSE
rs12229965	chr12:125144718-125144719	T	G	1.16719	0.0694797	0.0260747	FALSE	FALSE
rs17651413	chr2:202968808-202968809	G	A	0.901702	0.046502	0.0260749	FALSE	FALSE
rs7994891	chr13:64789443-64789444	A	T	0.935762	0.0298389	0.0260749	FALSE	FALSE
rs1835983	chr19:20350189-20350190	A	G	0.774106	0.115072	0.0260751	FALSE	FALSE
rs1404732	chr7:147505862-147505863	C	T	0.863401	0.0660093	0.0260754	FALSE	FALSE
rs60541526	chr9:36886470-36886471	G	A	0.857433	0.0691265	0.0260759	FALSE	FALSE
rs79755746	chr1:247908711-247908712	T	C	1.14029	0.0589998	0.0260759	FALSE	FALSE
rs35378629	chr8:112070803-112070804	G	A	1.13783	0.0580317	0.0260761	FALSE	FALSE
rs7983780	chr13:29849940-29849941	T	C	0.905798	0.0444654	0.0260768	FALSE	FALSE
rs61212694	chr2:150490998-150490999	T	G	0.751984	0.128105	0.0260774	FALSE	FALSE
rs8071356	chr17:76349995-76349996	G	T	0.915075	0.0398861	0.0260777	FALSE	FALSE
rs4131094	chr3:107794451-107794452	C	T	1.07857	0.0339931	0.0260778	FALSE	FALSE
rs9934862	chr16:957110-957111	C	T	1.09265	0.0398208	0.0260779	FALSE	FALSE
rs3798448	chr6:76531311-76531312	A	G	1.07076	0.0307288	0.0260781	FALSE	FALSE
rs6934542	chr6:76531265-76531266	A	G	1.07076	0.0307288	0.0260781	FALSE	FALSE
rs538036	chr9:111164387-111164388	T	C	0.916688	0.0390949	0.0260782	FALSE	FALSE
rs11090961	chr22:49341380-49341381	A	G	0.930688	0.032283	0.0260789	FALSE	FALSE
rs11794893	chr9:126852942-126852943	A	G	0.910509	0.042135	0.026079	FALSE	FALSE
rs77427030	chr21:36689907-36689908	T	C	0.842356	0.0771015	0.0260795	FALSE	FALSE
rs4643402	chr18:12056849-12056850	C	T	1.07284	0.0315984	0.02608	FALSE	FALSE
rs1978314	chr16:6337403-6337404	T	A	0.919487	0.0377255	0.0260803	FALSE	FALSE
rs28895211	chr6:32426187-32426188	T	C	1.09317	0.0400362	0.0260803	FALSE	FALSE
rs61791585	chr4:32736223-32736224	T	A	1.09343	0.0401417	0.0260803	FALSE	FALSE
rs9754728	chr3:22221862-22221863	T	G	0.759965	0.123362	0.0260803	FALSE	FALSE
rs74327040	chr7:22879919-22879920	T	C	0.782688	0.110121	0.0260804	FALSE	FALSE
rs72775192	chr5:117475007-117475008	C	T	1.16486	0.0685831	0.0260806	FALSE	FALSE
rs72775194	chr5:117475009-117475010	C	T	1.16486	0.0685831	0.0260806	FALSE	FALSE
rs115593679	chr3:26816572-26816573	G	A	1.29459	0.116042	0.0260807	FALSE	FALSE
rs115727062	chr9:31380200-31380201	T	C	1.29282	0.115428	0.0260807	FALSE	FALSE
rs4382208	chr5:154783788-154783789	C	T	1.08598	0.0370704	0.0260807	FALSE	FALSE
rs2546474	chr5:114787850-114787851	A	G	1.12248	0.0519286	0.0260808	FALSE	FALSE
rs1872246	chr5:154817617-154817618	A	T	0.912265	0.0412695	0.0260809	FALSE	FALSE
rs329122	chr5:133864598-133864599	A	G	1.06853	0.0297901	0.0260809	FALSE	FALSE
rs61983492	chr14:49533191-49533192	A	G	0.889478	0.0526383	0.0260814	FALSE	FALSE
rs72709905	chr4:180494861-180494862	G	A	1.13861	0.0583396	0.0260814	FALSE	FALSE
rs140877514	chr7:66965875-66965876	G	C	0.730202	0.141319	0.026082	FALSE	FALSE
rs2709026	chr7:9575110-9575111	G	A	1.06846	0.0297633	0.026082	FALSE	FALSE
rs80220306	chr19:6795990-6795991	T	G	1.28134	0.11142	0.0260822	FALSE	FALSE
rs3740853	chr11:94731758-94731759	A	G	1.0825	0.0356268	0.0260823	FALSE	FALSE
rs2399082	chr3:106069516-106069517	C	A	0.871242	0.061949	0.0260827	FALSE	FALSE
rs115203274	chr3:5700941-5700942	C	G	1.23015	0.0930951	0.0260828	FALSE	FALSE
rs55758413	chr18:57875840-57875841	G	C	1.13779	0.0580166	0.0260828	FALSE	FALSE
rs628983	chr2:75054500-75054501	G	A	1.07731	0.0334685	0.0260828	FALSE	FALSE
rs6762928	chr3:5703692-5703693	G	A	1.23015	0.0930951	0.0260828	FALSE	FALSE
rs75629175	chr3:5702137-5702138	G	T	1.23015	0.0930951	0.0260828	FALSE	FALSE
rs6474944	chr9:15670444-15670445	C	T	1.06911	0.0300341	0.0260831	FALSE	FALSE
rs66585628	chr9:10107922-10107923	A	T	0.904581	0.0450716	0.0260834	FALSE	FALSE
rs149339388	chr10:73433462-73433463	T	C	1.35793	0.137513	0.0260835	FALSE	FALSE
rs7563365	chr2:29715713-29715714	T	A	1.071	0.0308289	0.0260836	FALSE	FALSE
rs9656896	chr8:112800078-112800079	T	C	1.08903	0.0383321	0.0260841	FALSE	FALSE
rs6772052	chr3:179468944-179468945	A	G	1.06822	0.0296603	0.0260842	FALSE	FALSE
rs142525576	chr14:31188396-31188397	T	C	0.756962	0.125146	0.026085	FALSE	FALSE
rs59175505	chr10:43190943-43190944	C	T	1.12609	0.0533743	0.026085	FALSE	FALSE
rs59405046	chr10:43191277-43191278	A	T	1.12609	0.0533743	0.026085	FALSE	FALSE
rs6749231	chr2:160556495-160556496	G	C	0.934404	0.0304934	0.026085	FALSE	FALSE
rs10813348	chr9:30702339-30702340	T	A	0.931974	0.0316637	0.0260852	FALSE	FALSE
rs76308890	chr14:20503746-20503747	A	G	0.812675	0.0932268	0.0260853	FALSE	FALSE
rs72672083	chr8:115838215-115838216	A	T	0.890592	0.0520778	0.026086	FALSE	FALSE
rs13168668	chr5:13703168-13703169	T	C	1.06857	0.029808	0.0260861	FALSE	FALSE
rs9592139	chr13:62346867-62346868	A	G	1.19446	0.0798647	0.0260862	FALSE	FALSE
rs7599001	chr2:170534249-170534250	C	T	1.06916	0.0300573	0.0260863	FALSE	FALSE
rs12349010	chr9:29871277-29871278	C	T	1.1747	0.072367	0.0260864	FALSE	FALSE
rs2592816	chr2:170467610-170467611	A	G	1.06887	0.0299331	0.026087	FALSE	FALSE
rs11581452	chr1:98894266-98894267	C	A	1.09867	0.0422935	0.0260873	FALSE	FALSE
rs1844635	chr4:71265171-71265172	C	A	0.935023	0.0301965	0.0260873	FALSE	FALSE
rs2440373	chr15:53102586-53102587	T	G	1.08033	0.0347301	0.026088	FALSE	FALSE
rs11174779	chr12:63509381-63509382	T	G	1.10146	0.0434326	0.0260883	FALSE	FALSE
rs10186260	chr2:129538777-129538778	T	C	0.715683	0.150353	0.0260886	FALSE	FALSE
rs13104038	chr4:23595333-23595334	T	C	1.07018	0.0304862	0.0260886	FALSE	FALSE
rs13104217	chr4:23595364-23595365	A	C	1.07018	0.0304862	0.0260886	FALSE	FALSE
rs7236182	chr18:9624708-9624709	T	C	1.11435	0.0486639	0.0260888	FALSE	FALSE
rs78425319	chr6:31235337-31235338	C	A	0.907872	0.0434413	0.0260889	FALSE	FALSE
rs497624	chr1:110839738-110839739	A	C	1.07236	0.0314005	0.0260898	FALSE	FALSE
rs75397932	chr2:173311088-173311089	G	A	0.862833	0.0663115	0.0260902	FALSE	FALSE
rs76128279	chr2:173311002-173311003	C	T	0.862833	0.0663115	0.0260902	FALSE	FALSE
rs35668708	chr6:50606895-50606896	C	A	1.2544	0.101876	0.0260907	FALSE	FALSE
rs61793045	chr3:170640119-170640120	T	C	0.85982	0.0678837	0.0260907	FALSE	FALSE
rs61957966	chr13:52912119-52912120	T	G	1.16493	0.0686167	0.0260907	FALSE	FALSE
rs9467079	chr6:24214764-24214765	G	A	1.11066	0.0471725	0.0260907	FALSE	FALSE
rs182455032	chr1:231085585-231085586	A	G	0.771301	0.116716	0.0260909	FALSE	FALSE
rs35202424	chr17:3288006-3288007	G	A	1.36214	0.138911	0.026091	FALSE	FALSE
rs56160407	chr16:73062062-73062063	T	C	0.920075	0.0374406	0.0260916	FALSE	FALSE
rs998368	chr9:80781676-80781677	C	T	1.10183	0.0435845	0.0260919	FALSE	FALSE
rs13070939	chr3:94993035-94993036	T	G	0.936109	0.0296756	0.0260922	FALSE	FALSE
rs1031402	chr8:109089587-109089588	G	A	1.07763	0.033603	0.0260925	FALSE	FALSE
rs138815464	chr7:2359032-2359033	A	G	0.796969	0.102003	0.026093	FALSE	FALSE
rs16988137	chr20:38169497-38169498	C	T	0.871139	0.0620064	0.026093	FALSE	FALSE
6:135287413	chr6:135287412-135287413	T	A	1.10248	0.0438506	0.0260931	FALSE	FALSE
rs67436720	chr16:17413483-17413484	T	C	1.1018	0.0435736	0.0260931	FALSE	FALSE
rs1055376	chr8:103877433-103877434	A	G	0.933608	0.0308783	0.0260934	FALSE	FALSE
rs112662611	chr6:154147190-154147191	A	C	0.807699	0.0959925	0.0260937	FALSE	FALSE
rs2728945	chr3:9418509-9418510	A	G	1.09502	0.0407987	0.0260937	FALSE	FALSE
rs6853941	chr4:16378129-16378130	C	A	1.07194	0.0312263	0.0260939	FALSE	FALSE
rs17707097	chr17:52286205-52286206	C	T	0.860818	0.0673638	0.026094	FALSE	FALSE
rs10165208	chr2:20259469-20259470	G	C	1.07064	0.0306782	0.0260948	FALSE	FALSE
rs56190024	chr15:73811911-73811912	G	T	1.11987	0.0508885	0.0260949	FALSE	FALSE
rs9864840	chr3:30064631-30064632	G	A	1.07146	0.0310259	0.0260952	FALSE	FALSE
rs2541853	chr18:63605461-63605462	T	G	0.931999	0.0316543	0.0260958	FALSE	FALSE
rs6026997	chr20:58187314-58187315	A	G	0.791972	0.104832	0.0260958	FALSE	FALSE
rs10786244	chr10:97679955-97679956	T	C	1.08323	0.035935	0.026096	FALSE	FALSE
rs13400709	chr2:187874431-187874432	G	A	1.07194	0.0312236	0.0260962	FALSE	FALSE
rs55862124	chr3:189359835-189359836	T	C	1.06847	0.0297688	0.0260962	FALSE	FALSE
rs7619517	chr3:189360234-189360235	T	C	1.06847	0.0297688	0.0260962	FALSE	FALSE
rs1496089	chr1:187291218-187291219	C	T	0.927516	0.0338216	0.0260964	FALSE	FALSE
rs9878073	chr3:94994743-94994744	C	G	0.936131	0.0296657	0.0260965	FALSE	FALSE
rs61906949	chr11:107806364-107806365	A	G	1.08486	0.0366127	0.0260969	FALSE	FALSE
rs114571624	chr10:45294321-45294322	T	C	0.781068	0.111065	0.026097	FALSE	FALSE
rs74615213	chr13:102739233-102739234	T	C	1.25517	0.102154	0.0260972	FALSE	FALSE
rs10157038	chr1:10712464-10712465	T	C	0.836974	0.0799921	0.0260978	FALSE	FALSE
rs66469039	chr7:111550245-111550246	T	C	0.922869	0.0360795	0.026098	FALSE	FALSE
rs62242851	chr3:38707884-38707885	T	C	0.920374	0.0372964	0.0260981	FALSE	FALSE
rs72892875	chr6:68139237-68139238	T	G	0.816993	0.0908531	0.0260982	FALSE	FALSE
rs141003672	chr8:33882378-33882379	A	G	0.780227	0.11155	0.0260986	FALSE	FALSE
rs149857936	chr10:97291964-97291965	T	C	0.768102	0.11859	0.0260986	FALSE	FALSE
rs754962	chr14:46962718-46962719	T	C	1.07021	0.0305006	0.0260986	FALSE	FALSE
rs72777262	chr5:89015828-89015829	A	G	1.35204	0.135572	0.0260987	FALSE	FALSE
rs113483554	chr4:34022522-34022523	T	C	0.854818	0.0705102	0.0260989	FALSE	FALSE
rs2345545	chr16:25425693-25425694	C	T	1.09458	0.0406219	0.0260991	FALSE	FALSE
rs6802043	chr3:107538739-107538740	T	C	1.0723	0.0313761	0.0260992	FALSE	FALSE
rs7895019	chr10:15402042-15402043	T	C	0.935172	0.0301272	0.0260992	FALSE	FALSE
rs6881879	chr5:107707107-107707108	G	C	0.93049	0.0323832	0.0260993	FALSE	FALSE
rs74439758	chr12:24434919-24434920	T	A	0.82548	0.0862084	0.0260993	FALSE	FALSE
rs11949521	chr5:103464105-103464106	C	A	1.11916	0.0506024	0.0260994	FALSE	FALSE
rs6006693	chr22:44581548-44581549	A	G	0.887837	0.0534751	0.0260999	FALSE	FALSE
rs11115322	chr12:83019187-83019188	C	T	0.799071	0.100825	0.0261007	FALSE	FALSE
rs4871619	chr8:126609264-126609265	A	G	0.936364	0.0295547	0.026101	FALSE	FALSE
rs2718373	chr7:88340613-88340614	A	G	1.07559	0.0327537	0.0261011	FALSE	FALSE
rs2639248	chr3:81005488-81005489	A	G	0.895443	0.0496413	0.0261012	FALSE	FALSE
rs17205528	chr6:32637157-32637158	A	G	0.923424	0.03581	0.0261014	FALSE	FALSE
rs2390499	chr7:21282073-21282074	C	T	1.07264	0.0315214	0.0261014	FALSE	FALSE
rs34779211	chr9:32000398-32000399	C	T	1.08519	0.0367476	0.0261014	FALSE	FALSE
rs35553333	chr9:32003701-32003702	T	C	1.08519	0.0367476	0.0261014	FALSE	FALSE
rs4262387	chr9:32003454-32003455	T	C	1.08519	0.0367476	0.0261014	FALSE	FALSE
rs11705522	chr22:24134693-24134694	T	A	1.10856	0.0463268	0.0261019	FALSE	FALSE
rs117850668	chr8:113627556-113627557	G	T	1.29422	0.115929	0.0261019	FALSE	FALSE
rs181611285	chr11:19013752-19013753	C	T	0.896929	0.0488961	0.0261019	FALSE	FALSE
rs11019609	chr11:91426728-91426729	A	G	0.934872	0.0302718	0.0261021	FALSE	FALSE
rs72765998	chr15:96454394-96454395	C	G	0.895837	0.0494438	0.0261025	FALSE	FALSE
rs75105876	chr8:103299115-103299116	A	G	0.843682	0.076406	0.0261026	FALSE	FALSE
rs2903291	chr4:78700352-78700353	C	T	1.11343	0.0482969	0.0261028	FALSE	FALSE
rs57357866	chr4:78700127-78700128	A	G	1.11343	0.0482969	0.0261028	FALSE	FALSE
rs6814830	chr4:78701011-78701012	A	G	1.11343	0.0482969	0.0261028	FALSE	FALSE
rs139569495	chr9:36715043-36715044	C	T	1.16459	0.0684916	0.0261031	FALSE	FALSE
rs115771589	chr1:72877797-72877798	A	G	0.770273	0.117325	0.0261032	FALSE	FALSE
rs4329038	chr5:98413703-98413704	G	C	0.932288	0.0315165	0.0261033	FALSE	FALSE
rs7841428	chr8:51777276-51777277	C	T	1.0832	0.0359233	0.0261037	FALSE	FALSE
rs34602578	chr1:221890297-221890298	A	G	1.11258	0.0479546	0.0261039	FALSE	FALSE
rs4734059	chr8:103552557-103552558	T	C	1.07159	0.0310807	0.0261041	FALSE	FALSE
rs11066974	chr12:114615119-114615120	T	C	0.901321	0.046701	0.0261043	FALSE	FALSE
rs766970	chr20:15929487-15929488	G	A	1.13577	0.0572263	0.0261045	FALSE	FALSE
rs3803570	chr16:81156992-81156993	T	G	0.912355	0.0412317	0.0261053	FALSE	FALSE
rs72835105	chr2:49580085-49580086	G	T	0.791004	0.105389	0.0261059	FALSE	FALSE
rs7939767	chr11:93293114-93293115	G	C	0.933481	0.0309421	0.0261064	FALSE	FALSE
rs10474305	chr5:89042799-89042800	C	A	1.35975	0.138138	0.0261065	FALSE	FALSE
rs2146496	chr14:93115771-93115772	T	C	1.30618	0.120067	0.0261065	FALSE	FALSE
rs74431227	chr9:37770294-37770295	A	T	0.850083	0.0730109	0.0261065	FALSE	FALSE
rs2146495	chr14:93115775-93115776	T	C	1.30618	0.120067	0.0261068	FALSE	FALSE
rs11711129	chr3:48109565-48109566	A	G	1.07365	0.0319445	0.026107	FALSE	FALSE
rs17041152	chr4:162436642-162436643	G	A	1.0946	0.0406306	0.0261073	FALSE	FALSE
rs4580616	chr4:162439959-162439960	T	C	1.0946	0.0406306	0.0261073	FALSE	FALSE
rs62324308	chr4:162437174-162437175	T	C	1.0946	0.0406306	0.0261073	FALSE	FALSE
rs11964352	chr6:108137599-108137600	C	T	1.07273	0.0315596	0.0261074	FALSE	FALSE
rs4073693	chr1:171222023-171222024	G	T	0.892059	0.0513452	0.0261074	FALSE	FALSE
rs427059	chr2:165606953-165606954	C	T	0.899603	0.0475596	0.0261075	FALSE	FALSE
rs1465522	chr4:20637945-20637946	A	G	1.06979	0.0303247	0.0261076	FALSE	FALSE
rs7807190	chr7:1851460-1851461	G	A	0.922218	0.0363992	0.0261078	FALSE	FALSE
rs10813319	chr9:30614304-30614305	G	C	0.931664	0.0318182	0.0261079	FALSE	FALSE
rs10969792	chr9:30615177-30615178	C	T	0.931664	0.0318182	0.0261079	FALSE	FALSE
rs12376079	chr9:30613607-30613608	T	C	0.931664	0.0318182	0.0261079	FALSE	FALSE
rs12380109	chr9:30613668-30613669	C	T	0.931664	0.0318182	0.0261079	FALSE	FALSE
rs12553305	chr9:30615445-30615446	A	T	0.931664	0.0318182	0.0261079	FALSE	FALSE
rs12553377	chr9:30615985-30615986	A	G	0.931664	0.0318182	0.0261079	FALSE	FALSE
rs13293408	chr9:30617212-30617213	G	A	0.931664	0.0318182	0.0261079	FALSE	FALSE
rs1833056	chr9:30618091-30618092	T	C	0.931664	0.0318182	0.0261079	FALSE	FALSE
rs34083864	chr9:30616590-30616591	A	C	0.931664	0.0318182	0.0261079	FALSE	FALSE
rs57808141	chr2:207619166-207619167	A	G	0.885522	0.0546517	0.026108	FALSE	FALSE
rs35038085	chr20:36822255-36822256	A	G	0.933602	0.0308844	0.0261081	FALSE	FALSE
rs4711385	chr6:34141289-34141290	T	C	0.802097	0.0991307	0.0261087	FALSE	FALSE
rs269490	chr2:184179936-184179937	G	C	1.08481	0.0365947	0.0261091	FALSE	FALSE
rs10207002	chr2:78254269-78254270	C	T	1.0781	0.0338052	0.0261093	FALSE	FALSE
rs4511993	chr4:15377876-15377877	G	A	0.932726	0.0313063	0.0261094	FALSE	FALSE
rs12450118	chr17:2138657-2138658	C	T	0.932539	0.0313967	0.0261095	FALSE	FALSE
rs35797811	chr2:74998081-74998082	T	G	0.923216	0.0359135	0.0261101	FALSE	FALSE
rs3911202	chr2:187875180-187875181	G	A	1.07193	0.0312238	0.0261101	FALSE	FALSE
rs4753284	chr11:90302725-90302726	C	G	0.907226	0.0437675	0.0261101	FALSE	FALSE
rs6733646	chr2:74998188-74998189	T	C	0.923216	0.0359135	0.0261101	FALSE	FALSE
rs77094783	chr1:17592329-17592330	A	G	1.1553	0.064894	0.0261103	FALSE	FALSE
rs7816778	chr8:138691684-138691685	C	G	1.07118	0.0309083	0.0261103	FALSE	FALSE
rs7834617	chr8:138691727-138691728	A	T	1.07118	0.0309083	0.0261103	FALSE	FALSE
rs1714045	chr4:35896025-35896026	G	A	0.916312	0.0392881	0.0261105	FALSE	FALSE
rs34344757	chr12:19366122-19366123	C	A	1.12617	0.0534136	0.0261108	FALSE	FALSE
rs170568	chr14:70404335-70404336	C	T	1.08402	0.036266	0.0261109	FALSE	FALSE
rs1034382	chr3:46403400-46403401	T	A	0.926584	0.0342767	0.0261111	FALSE	FALSE
rs61984461	chr14:59764528-59764529	G	A	0.891509	0.0516237	0.0261111	FALSE	FALSE
rs4993283	chr2:173310330-173310331	C	T	0.863899	0.065766	0.0261114	FALSE	FALSE
rs150942322	chr7:122173025-122173026	C	G	1.27144	0.107956	0.0261118	FALSE	FALSE
rs2273126	chr20:20149768-20149769	C	T	1.15066	0.0630858	0.0261118	FALSE	FALSE
rs332301	chr2:197765048-197765049	C	T	1.08453	0.0364792	0.026112	FALSE	FALSE
rs11097774	chr4:103283987-103283988	G	A	0.934048	0.0306702	0.0261123	FALSE	FALSE
rs142048502	chr15:76240860-76240861	T	C	1.2535	0.101565	0.0261125	FALSE	FALSE
rs4482249	chr15:76238858-76238859	C	T	1.2535	0.101565	0.0261125	FALSE	FALSE
rs4489969	chr15:76238784-76238785	A	G	1.2535	0.101565	0.0261125	FALSE	FALSE
rs57127155	chr15:76237961-76237962	G	A	1.2535	0.101565	0.0261125	FALSE	FALSE
rs59839117	chr15:76235175-76235176	A	T	1.2535	0.101565	0.0261125	FALSE	FALSE
rs7182720	chr15:76237538-76237539	C	T	1.2535	0.101565	0.0261125	FALSE	FALSE
rs74399898	chr15:76243336-76243337	A	T	1.2535	0.101565	0.0261125	FALSE	FALSE
rs78460277	chr15:76234636-76234637	G	T	1.2535	0.101565	0.0261125	FALSE	FALSE
rs75875412	chr21:46666881-46666882	T	C	1.25903	0.103547	0.0261129	FALSE	FALSE
rs2244033	chr21:37816273-37816274	C	T	0.936692	0.0294	0.0261132	FALSE	FALSE
rs55945652	chr2:231055763-231055764	T	C	1.12346	0.0523322	0.0261132	FALSE	FALSE
rs113955759	chr7:11218088-11218089	A	G	0.80721	0.0962773	0.0261133	FALSE	FALSE
rs12685007	chr9:30694297-30694298	C	G	0.932041	0.0316377	0.0261139	FALSE	FALSE
rs2151655	chr1:11845517-11845518	G	C	0.929675	0.0327802	0.026114	FALSE	FALSE
rs12763835	chr10:59377549-59377550	C	T	0.916657	0.0391195	0.0261144	FALSE	FALSE
rs12764099	chr10:59377735-59377736	A	T	0.916657	0.0391195	0.0261144	FALSE	FALSE
rs17200216	chr3:136067231-136067232	A	C	1.08017	0.0346696	0.0261144	FALSE	FALSE
rs17695643	chr10:59376346-59376347	A	T	0.916657	0.0391195	0.0261144	FALSE	FALSE
rs34281838	chr10:59378906-59378907	C	T	0.916657	0.0391195	0.0261144	FALSE	FALSE
rs35094671	chr10:59378717-59378718	A	G	0.916657	0.0391195	0.0261144	FALSE	FALSE
rs66574116	chr10:59378707-59378708	C	T	0.916657	0.0391195	0.0261144	FALSE	FALSE
rs7909172	chr10:59379115-59379116	C	T	0.916657	0.0391195	0.0261144	FALSE	FALSE
rs9966868	chr18:65663706-65663707	T	G	1.16171	0.0673823	0.0261147	FALSE	FALSE
rs9967063	chr18:65663858-65663859	C	G	1.16171	0.0673823	0.0261147	FALSE	FALSE
rs112639411	chr8:73904268-73904269	T	A	1.3192	0.124534	0.0261148	FALSE	FALSE
rs10830989	chr11:92886647-92886648	C	G	0.932075	0.0316214	0.0261153	FALSE	FALSE
rs2287685	chr5:115822922-115822923	C	G	1.0966	0.0414544	0.0261153	FALSE	FALSE
rs113772300	chr8:52188943-52188944	A	G	1.18241	0.0753215	0.0261155	FALSE	FALSE
rs73325957	chr12:63514093-63514094	C	T	1.09848	0.0422223	0.0261155	FALSE	FALSE
rs72621404	chr9:96857414-96857415	A	T	0.811517	0.0938869	0.0261156	FALSE	FALSE
rs7703121	chr5:115722490-115722491	A	G	1.11945	0.0507257	0.0261156	FALSE	FALSE
rs10877065	chr12:58464143-58464144	T	C	1.07168	0.0311217	0.0261157	FALSE	FALSE
rs9821406	chr3:60761570-60761571	A	C	1.09205	0.0395864	0.0261159	FALSE	FALSE
rs2244038	chr21:37816352-37816353	C	T	0.936693	0.0293997	0.0261161	FALSE	FALSE
rs1815167	chr7:64299216-64299217	G	A	1.06898	0.0299863	0.0261163	FALSE	FALSE
rs6725794	chr2:76783280-76783281	G	T	1.13123	0.0554314	0.0261167	FALSE	FALSE
rs10244875	chr7:53302863-53302864	T	C	0.92054	0.0372202	0.0261172	FALSE	FALSE
rs11766499	chr7:53302030-53302031	G	A	0.92054	0.0372202	0.0261172	FALSE	FALSE
rs114230694	chr5:121134346-121134347	T	C	1.24658	0.0990817	0.0261181	FALSE	FALSE
rs6932941	chr6:14054731-14054732	A	T	0.932009	0.0316539	0.0261181	FALSE	FALSE
rs725566	chr20:10004886-10004887	G	A	0.916878	0.0390123	0.0261181	FALSE	FALSE
rs76996522	chr5:121134088-121134089	A	G	1.24658	0.0990817	0.0261181	FALSE	FALSE
rs7333209	chr13:107690160-107690161	A	C	1.09045	0.0389257	0.0261182	FALSE	FALSE
rs9517622	chr13:99793913-99793914	G	A	1.07584	0.0328638	0.0261183	FALSE	FALSE
rs16899710	chr5:30744423-30744424	C	G	1.11283	0.0480614	0.0261186	FALSE	FALSE
rs11596378	chr10:7112414-7112415	A	G	1.23215	0.0938483	0.0261187	FALSE	FALSE
rs4952187	chr2:31074354-31074355	G	A	0.932305	0.0315113	0.0261188	FALSE	FALSE
rs60802415	chr1:233026748-233026749	T	C	0.854316	0.0707836	0.0261188	FALSE	FALSE
rs148048366	chr4:143896489-143896490	G	A	0.750337	0.129126	0.0261189	FALSE	FALSE
rs6676182	chr1:76201621-76201622	T	C	1.07399	0.0320886	0.0261191	FALSE	FALSE
rs62133508	chr2:69324803-69324804	A	G	0.868095	0.0635912	0.0261193	FALSE	FALSE
rs62296905	chr4:19681721-19681722	C	T	1.09144	0.0393334	0.0261195	FALSE	FALSE
rs28921990	chr19:579156-579157	C	T	0.892931	0.0509103	0.0261198	FALSE	FALSE
rs4713748	chr6:34132635-34132636	A	G	0.801539	0.0994513	0.0261204	FALSE	FALSE
rs219744	chr21:37850269-37850270	A	G	0.927732	0.0337223	0.0261205	FALSE	FALSE
rs219746	chr21:37850026-37850027	A	G	0.927732	0.0337223	0.0261205	FALSE	FALSE
rs62103385	chr19:30958061-30958062	T	C	0.90918	0.0428033	0.0261206	FALSE	FALSE
rs2658096	chr5:10124180-10124181	G	A	0.820146	0.0891349	0.0261208	FALSE	FALSE
rs2658097	chr5:10124249-10124250	C	T	0.820146	0.0891349	0.0261208	FALSE	FALSE
rs7677099	chr4:13068646-13068647	G	A	1.07309	0.0317125	0.0261208	FALSE	FALSE
rs150109613	chr14:36479559-36479560	C	A	0.74548	0.132048	0.0261215	FALSE	FALSE
rs59853505	chr15:64936485-64936486	G	A	0.782449	0.110289	0.0261215	FALSE	FALSE
rs61770545	chr1:61857483-61857484	G	A	1.25132	0.100791	0.0261216	FALSE	FALSE
rs1884610	chr20:42924355-42924356	T	C	1.08442	0.0364328	0.0261217	FALSE	FALSE
rs6979253	chr7:104064685-104064686	C	T	1.09278	0.0398892	0.0261217	FALSE	FALSE
rs8022456	chr14:64084388-64084389	A	G	1.20996	0.0856822	0.0261223	FALSE	FALSE
rs76203925	chr6:77543906-77543907	A	G	0.779102	0.112217	0.0261227	FALSE	FALSE
rs12538387	chr7:82863029-82863030	A	G	0.923219	0.0359148	0.0261228	FALSE	FALSE
rs62109736	chr2:20428122-20428123	T	C	0.816086	0.091367	0.0261228	FALSE	FALSE
rs78755109	chr1:241236164-241236165	T	C	1.17978	0.0743267	0.0261232	FALSE	FALSE
rs17086799	chr6:156223834-156223835	C	T	0.700468	0.160048	0.0261235	FALSE	FALSE
rs111285885	chr9:35471740-35471741	T	G	0.757782	0.124691	0.0261237	FALSE	FALSE
rs182429708	chr6:42011610-42011611	A	G	1.30516	0.11973	0.0261239	FALSE	FALSE
rs12893646	chr14:72450697-72450698	T	C	0.920536	0.037224	0.0261241	FALSE	FALSE
rs1318062	chr18:59778077-59778078	T	A	1.07848	0.0339667	0.0261241	FALSE	FALSE
rs60008491	chr11:40786020-40786021	C	T	0.846568	0.0748823	0.0261242	FALSE	FALSE
rs7172755	chr15:58524141-58524142	C	T	0.861913	0.0668062	0.0261244	FALSE	FALSE
rs115814351	chr4:467523-467524	T	C	0.834253	0.0814703	0.0261247	FALSE	FALSE
rs11249879	chr8:8550455-8550456	C	T	0.929778	0.0327331	0.0261248	FALSE	FALSE
rs59013056	chr2:53188083-53188084	G	A	1.08056	0.0348326	0.0261248	FALSE	FALSE
rs1072320	chr1:239982375-239982376	G	A	1.07801	0.0337683	0.0261251	FALSE	FALSE
rs61749090	chr18:9617261-9617262	T	C	1.11485	0.0488777	0.0261251	FALSE	FALSE
rs62088915	chr18:9616979-9616980	G	A	1.11485	0.0488777	0.0261251	FALSE	FALSE
rs10157139	chr1:220678527-220678528	C	T	1.27166	0.108043	0.0261252	FALSE	FALSE
rs10923080	chr1:88916088-88916089	G	C	1.07487	0.0324595	0.0261254	FALSE	FALSE
rs16929094	chr9:129281992-129281993	T	A	1.16645	0.0692171	0.0261255	FALSE	FALSE
rs2811415	chr3:127991526-127991527	A	G	0.914208	0.0403253	0.0261255	FALSE	FALSE
rs420752	chr8:112898579-112898580	G	C	0.932782	0.0312828	0.0261255	FALSE	FALSE
rs79531082	chr19:5512957-5512958	A	G	0.858226	0.0687341	0.0261255	FALSE	FALSE
rs6947004	chr7:27642317-27642318	A	T	0.925925	0.0345997	0.0261257	FALSE	FALSE
rs6545605	chr2:57095675-57095676	A	T	1.098	0.0420313	0.0261258	FALSE	FALSE
rs750425	chr2:148235163-148235164	G	A	1.12805	0.0541703	0.0261258	FALSE	FALSE
rs9911526	chr17:31953737-31953738	A	T	0.936238	0.0296203	0.026126	FALSE	FALSE
rs3743669	chr16:69398352-69398353	T	G	0.928787	0.0332127	0.0261262	FALSE	FALSE
rs78754317	chr18:39284360-39284361	T	G	1.21094	0.0860481	0.0261263	FALSE	FALSE
rs78763869	chr18:39286264-39286265	A	G	1.21094	0.0860481	0.0261263	FALSE	FALSE
rs16894069	chr6:40791139-40791140	G	A	0.829707	0.0839276	0.0261265	FALSE	FALSE
rs2356586	chr10:16974650-16974651	C	T	1.2972	0.116983	0.0261265	FALSE	FALSE
rs16974068	chr18:1146041-1146042	T	G	0.791593	0.105069	0.0261266	FALSE	FALSE
rs7630969	chr3:70611990-70611991	C	T	1.08413	0.0363148	0.0261266	FALSE	FALSE
rs72835106	chr2:49580094-49580095	C	G	0.791028	0.10539	0.0261269	FALSE	FALSE
rs9643759	chr8:82519222-82519223	G	A	0.814435	0.0922802	0.026127	FALSE	FALSE
rs112103682	chr4:76413949-76413950	T	C	0.92218	0.0364224	0.0261271	FALSE	FALSE
rs17064765	chr6:104746339-104746340	A	G	1.10723	0.0457951	0.0261271	FALSE	FALSE
rs1552668	chr3:56512855-56512856	T	C	1.08293	0.0358188	0.0261272	FALSE	FALSE
rs138534265	chr1:67849601-67849602	G	T	1.21913	0.0890796	0.0261275	FALSE	FALSE
rs34508287	chr19:33794489-33794490	C	G	1.10089	0.0432111	0.0261275	FALSE	FALSE
rs7812436	chr8:18343840-18343841	T	A	0.935193	0.0301226	0.0261278	FALSE	FALSE
rs76509231	chr8:103867913-103867914	G	A	0.842785	0.0768973	0.0261279	FALSE	FALSE
rs7846320	chr8:103864430-103864431	A	G	0.842785	0.0768973	0.0261279	FALSE	FALSE
rs7507669	chr19:11980837-11980838	C	G	0.92992	0.0326651	0.026128	FALSE	FALSE
rs12437900	chr15:78134137-78134138	A	C	0.931503	0.0319004	0.0261282	FALSE	FALSE
rs151255005	chr20:62447131-62447132	A	C	0.734043	0.139005	0.0261287	FALSE	FALSE
rs17844577	chr5:140573708-140573709	C	G	0.751593	0.128382	0.0261287	FALSE	FALSE
rs56338252	chr7:139260037-139260038	C	T	0.776634	0.113648	0.0261287	FALSE	FALSE
rs11695500	chr2:82242149-82242150	G	A	0.89728	0.0487292	0.026129	FALSE	FALSE
rs71427708	chr2:204493281-204493282	G	T	1.24271	0.0976924	0.0261297	FALSE	FALSE
rs56085234	chr14:44017893-44017894	C	T	0.901729	0.0465054	0.0261299	FALSE	FALSE
rs597175	chr1:110837262-110837263	A	G	1.07237	0.0314127	0.0261299	FALSE	FALSE
rs76933318	chr6:29888956-29888957	C	T	1.33763	0.130783	0.0261304	FALSE	FALSE
rs34903986	chr13:22558072-22558073	G	A	0.823772	0.0871575	0.0261305	FALSE	FALSE
rs118108546	chr22:29786320-29786321	C	T	0.790294	0.10581	0.0261306	FALSE	FALSE
rs78803595	chr16:17419459-17419460	G	A	1.23531	0.0950072	0.026131	FALSE	FALSE
rs28568619	chr8:3346687-3346688	C	A	0.92885	0.0331836	0.0261318	FALSE	FALSE
rs876311	chr12:111366865-111366866	G	C	0.936211	0.0296344	0.0261318	FALSE	FALSE
rs12416248	chr10:6391030-6391031	C	G	1.07162	0.0310989	0.026132	FALSE	FALSE
rs10445769	chr2:181480685-181480686	C	T	0.932618	0.0313633	0.0261323	FALSE	FALSE
rs4808851	chr19:18843621-18843622	T	C	1.07506	0.0325411	0.0261324	FALSE	FALSE
rs12786435	chr11:33254197-33254198	T	C	0.722419	0.146185	0.0261325	FALSE	FALSE
rs2166576	chr2:170526962-170526963	A	C	1.06914	0.0300567	0.0261325	FALSE	FALSE
rs7003750	chr8:14141578-14141579	T	C	1.06796	0.0295608	0.0261325	FALSE	FALSE
rs58529418	chr17:32906007-32906008	G	C	1.13172	0.0556326	0.0261326	FALSE	FALSE
rs17714537	chr2:186216659-186216660	T	A	1.07861	0.0340208	0.0261327	FALSE	FALSE
rs4516292	chr18:12056192-12056193	T	C	1.07276	0.0315791	0.0261331	FALSE	FALSE
rs77136881	chr18:69033049-69033050	C	A	1.33318	0.129288	0.0261331	FALSE	FALSE
rs12198549	chr6:145569150-145569151	G	C	1.07315	0.0317413	0.0261332	FALSE	FALSE
rs12212061	chr6:145569263-145569264	G	A	1.07315	0.0317413	0.0261332	FALSE	FALSE
rs2200984	chr4:149435730-149435731	T	C	1.0681	0.0296187	0.026134	FALSE	FALSE
rs61994052	chr14:102303990-102303991	T	C	1.11803	0.0501604	0.0261341	FALSE	FALSE
rs9862862	chr3:102036274-102036275	G	A	1.15158	0.0634535	0.0261341	FALSE	FALSE
12:131933184	chr12:131933183-131933184	G	C	1.08746	0.0376973	0.0261345	FALSE	FALSE
rs35100027	chr3:136467560-136467561	A	T	1.08265	0.0357054	0.0261345	FALSE	FALSE
rs73093521	chr1:220734177-220734178	G	T	1.26399	0.105329	0.026135	FALSE	FALSE
rs6845943	chr4:182751447-182751448	A	G	1.17749	0.0734585	0.0261353	FALSE	FALSE
rs10012099	chr4:137505459-137505460	G	C	1.07099	0.0308371	0.0261354	FALSE	FALSE
rs34478373	chr3:163759828-163759829	T	C	0.789344	0.106355	0.0261359	FALSE	FALSE
rs2820707	chr1:215894435-215894436	G	A	1.08788	0.0378693	0.0261361	FALSE	FALSE
rs74080855	chr13:62024512-62024513	T	C	0.873401	0.0608586	0.0261361	FALSE	FALSE
rs7715794	chr5:25509701-25509702	T	C	0.879752	0.0576008	0.0261362	FALSE	FALSE
rs11076140	chr16:56069370-56069371	C	T	1.24543	0.098681	0.0261367	FALSE	FALSE
rs10757989	chr9:30693500-30693501	C	T	0.932087	0.0316205	0.0261371	FALSE	FALSE
rs1895233	chr5:122924863-122924864	G	T	1.06878	0.0299071	0.0261371	FALSE	FALSE
rs11782530	chr8:79331577-79331578	G	C	0.926681	0.0342358	0.0261373	FALSE	FALSE
rs114247731	chr3:62346324-62346325	A	G	1.32534	0.126641	0.0261374	FALSE	FALSE
rs17449976	chr13:66269632-66269633	C	T	1.19134	0.078716	0.0261374	FALSE	FALSE
rs334453	chr18:69048150-69048151	A	C	0.896904	0.0489202	0.0261374	FALSE	FALSE
rs4281002	chr6:115917314-115917315	C	T	0.904901	0.0449291	0.0261376	FALSE	FALSE
rs11115323	chr12:83019494-83019495	T	C	0.797494	0.101738	0.0261378	FALSE	FALSE
rs7598711	chr2:56806869-56806870	A	G	1.06824	0.0296811	0.026138	FALSE	FALSE
rs3012154	chr13:40315579-40315580	A	G	1.07772	0.0336524	0.0261382	FALSE	FALSE
rs10230755	chr7:129785597-129785598	G	A	1.15596	0.0651626	0.0261383	FALSE	FALSE
rs11692291	chr2:42033265-42033266	T	C	0.912674	0.0410836	0.0261387	FALSE	FALSE
rs72952946	chr18:68862421-68862422	T	A	0.91458	0.040146	0.0261388	FALSE	FALSE
rs9673006	chr15:56000720-56000721	A	G	1.12474	0.0528508	0.026139	FALSE	FALSE
rs28545363	chr18:67284449-67284450	C	G	1.10474	0.0447851	0.0261394	FALSE	FALSE
rs11164109	chr2:97300832-97300833	A	T	1.0788	0.0341033	0.0261395	FALSE	FALSE
rs2473251	chr1:22538027-22538028	A	G	0.933714	0.0308369	0.0261397	FALSE	FALSE
rs6535979	chr4:140124772-140124773	G	T	1.07402	0.0321074	0.0261399	FALSE	FALSE
rs3818054	chr20:19255955-19255956	T	A	1.09221	0.0396579	0.02614	FALSE	FALSE
rs4381469	chr13:41391168-41391169	C	T	0.897671	0.0485368	0.0261401	FALSE	FALSE
rs56271743	chr2:12088168-12088169	T	C	0.769411	0.117857	0.0261401	FALSE	FALSE
rs1093992	chr17:73614356-73614357	A	G	0.932585	0.0313809	0.0261404	FALSE	FALSE
rs72786256	chr2:29992523-29992524	G	A	0.766517	0.119552	0.0261407	FALSE	FALSE
rs56327500	chr18:73894881-73894882	C	G	0.833443	0.0819157	0.0261408	FALSE	FALSE
rs17231342	chr2:160726543-160726544	G	T	0.935145	0.0301486	0.0261411	FALSE	FALSE
rs2871779	chr2:57931765-57931766	C	T	0.935864	0.0298028	0.0261412	FALSE	FALSE
rs10898246	chr11:84219536-84219537	A	C	0.901798	0.0464745	0.0261413	FALSE	FALSE
rs2555061	chr9:93132268-93132269	A	G	1.06995	0.0303981	0.0261414	FALSE	FALSE
rs62542932	chr8:115138466-115138467	G	A	1.12629	0.0534711	0.0261416	FALSE	FALSE
rs10010275	chr4:15369616-15369617	T	C	0.932617	0.0313657	0.0261417	FALSE	FALSE
rs12570133	chr10:10011824-10011825	A	T	1.07047	0.0306174	0.0261417	FALSE	FALSE
rs139351152	chr7:110788506-110788507	T	C	0.720415	0.147443	0.0261419	FALSE	FALSE
rs3971150	chr18:14366625-14366626	T	C	1.06861	0.029835	0.0261419	FALSE	FALSE
rs9643255	chr8:131511191-131511192	C	A	0.931424	0.0319415	0.026142	FALSE	FALSE
rs58102308	chr3:12373666-12373667	G	A	0.92691	0.0341256	0.0261423	FALSE	FALSE
rs67100517	chr3:12373422-12373423	T	A	0.92691	0.0341256	0.0261423	FALSE	FALSE
rs74464791	chr10:113660035-113660036	T	A	1.17422	0.0722131	0.0261426	FALSE	FALSE
rs10877066	chr12:58464662-58464663	G	A	1.07167	0.0311217	0.0261431	FALSE	FALSE
rs145972138	chr10:92075794-92075795	T	C	0.746001	0.131753	0.0261431	FALSE	FALSE
rs9504403	chr6:5469217-5469218	A	G	1.35181	0.135537	0.0261431	FALSE	FALSE
rs12202479	chr6:21779642-21779643	T	C	1.07039	0.030584	0.0261433	FALSE	FALSE
rs12475891	chr2:207637396-207637397	T	C	0.885935	0.0544549	0.0261435	FALSE	FALSE
rs76935924	chr5:94148687-94148688	A	C	1.12474	0.052855	0.0261437	FALSE	FALSE
rs58312822	chr4:44806253-44806254	T	C	0.934543	0.0304385	0.0261442	FALSE	FALSE
rs80029238	chr10:92190017-92190018	A	G	1.17318	0.0718125	0.0261442	FALSE	FALSE
rs13090995	chr3:12356624-12356625	T	A	0.926932	0.0341156	0.0261445	FALSE	FALSE
rs35917766	chr3:12356386-12356387	C	G	0.926932	0.0341156	0.0261445	FALSE	FALSE
rs7333152	chr13:114217094-114217095	C	A	1.0702	0.0305068	0.0261445	FALSE	FALSE
rs9863883	chr3:6071297-6071298	A	T	1.18866	0.0777079	0.0261446	FALSE	FALSE
rs77447213	chr5:155643779-155643780	A	T	1.12726	0.0538591	0.0261449	FALSE	FALSE
rs10949748	chr7:158755200-158755201	C	T	1.09071	0.0390412	0.0261453	FALSE	FALSE
rs7801803	chr7:95050945-95050946	A	T	0.935754	0.0298567	0.0261454	FALSE	FALSE
rs41315247	chr10:97175464-97175465	T	C	1.21545	0.0877313	0.0261456	FALSE	FALSE
rs112764656	chr3:117872624-117872625	A	G	0.780866	0.111217	0.0261457	FALSE	FALSE
rs111315070	chr5:113841966-113841967	A	G	0.89538	0.0496875	0.0261458	FALSE	FALSE
rs6414878	chr5:35760238-35760239	A	G	0.869665	0.0627897	0.0261459	FALSE	FALSE
rs1998638	chr10:11873527-11873528	G	A	1.06968	0.0302892	0.0261461	FALSE	FALSE
rs8022315	chr14:70847154-70847155	C	T	1.09907	0.0424724	0.0261462	FALSE	FALSE
rs60085022	chr12:55083108-55083109	A	T	1.12146	0.0515424	0.0261463	FALSE	FALSE
rs73933253	chr2:52513529-52513530	A	C	0.824647	0.0866892	0.0261463	FALSE	FALSE
rs35728625	chr14:81388214-81388215	A	G	0.887897	0.0534615	0.0261464	FALSE	FALSE
rs4466854	chr11:128626785-128626786	A	G	1.22074	0.0896837	0.0261464	FALSE	FALSE
rs117900869	chr8:74123276-74123277	A	G	1.30521	0.119767	0.0261467	FALSE	FALSE
rs1486410	chr12:116094968-116094969	C	T	1.06918	0.0300769	0.0261469	FALSE	FALSE
rs78353672	chr8:78049194-78049195	C	T	1.13025	0.0550514	0.0261473	FALSE	FALSE
rs730517	chr22:29550378-29550379	T	G	0.918521	0.0382152	0.0261478	FALSE	FALSE
rs12724860	chr1:76285456-76285457	A	G	1.07358	0.0319232	0.0261479	FALSE	FALSE
rs76189808	chr8:25943905-25943906	G	T	0.892525	0.0511244	0.026148	FALSE	FALSE
rs9851248	chr3:80106867-80106868	C	T	0.909144	0.0428289	0.026148	FALSE	FALSE
rs5995802	chr22:40461418-40461419	C	G	1.08221	0.035524	0.0261482	FALSE	FALSE
rs77217250	chr19:23481744-23481745	T	C	1.31781	0.124086	0.0261483	FALSE	FALSE
rs1563938	chr3:115995319-115995320	A	T	1.10586	0.0452439	0.0261484	FALSE	FALSE
rs11828328	chr11:90992766-90992767	A	T	1.26244	0.104787	0.0261485	FALSE	FALSE
rs1031194	chr5:165259044-165259045	A	C	1.28587	0.113056	0.0261486	FALSE	FALSE
rs11221480	chr11:128719879-128719880	A	C	1.1231	0.0521998	0.0261486	FALSE	FALSE
rs76414875	chr11:127077651-127077652	C	T	0.876406	0.0593193	0.0261487	FALSE	FALSE
rs10976526	chr9:781114-781115	A	G	1.0695	0.030212	0.0261488	FALSE	FALSE
rs1615199	chr5:158027987-158027988	G	A	1.08329	0.0359735	0.0261488	FALSE	FALSE
rs1651270	chr5:158027800-158027801	T	C	1.08329	0.0359735	0.0261488	FALSE	FALSE
rs890943	chr5:158027435-158027436	T	C	1.08329	0.0359735	0.0261488	FALSE	FALSE
rs161665	chr3:64174056-64174057	A	T	0.929552	0.0328472	0.0261489	FALSE	FALSE
rs452834	chr9:4762180-4762181	G	C	0.921981	0.0365247	0.0261492	FALSE	FALSE
rs13187690	chr5:5760685-5760686	T	C	1.1466	0.0615135	0.0261493	FALSE	FALSE
rs9506086	chr13:20081304-20081305	G	T	1.22806	0.0923728	0.0261495	FALSE	FALSE
rs56382450	chr3:175102057-175102058	T	C	0.922949	0.0360532	0.0261497	FALSE	FALSE
rs4598653	chr11:28549265-28549266	G	A	1.06827	0.0296943	0.0261499	FALSE	FALSE
rs60957149	chr6:129952127-129952128	C	T	1.13696	0.0577156	0.0261502	FALSE	FALSE
rs79950923	chr5:103344813-103344814	G	A	0.919363	0.0378039	0.0261505	FALSE	FALSE
rs11598836	chr10:10007691-10007692	C	T	1.07047	0.0306196	0.026151	FALSE	FALSE
rs9752624	chr2:50975184-50975185	G	A	1.07672	0.033236	0.026151	FALSE	FALSE
rs2389727	chr4:120050763-120050764	C	G	0.936045	0.0297181	0.0261512	FALSE	FALSE
rs9296943	chr6:14582769-14582770	A	C	0.918542	0.0382055	0.0261516	FALSE	FALSE
rs9296944	chr6:14582827-14582828	G	C	0.918542	0.0382055	0.0261516	FALSE	FALSE
rs9411237	chr9:139688415-139688416	A	G	0.927641	0.0337736	0.0261517	FALSE	FALSE
rs77630439	chr16:6327200-6327201	G	C	0.913286	0.0407863	0.0261518	FALSE	FALSE
rs7782661	chr7:158405588-158405589	G	A	1.11813	0.050208	0.0261519	FALSE	FALSE
rs11151768	chr18:70138413-70138414	A	C	1.11572	0.0492361	0.026152	FALSE	FALSE
rs12471657	chr2:56801069-56801070	G	A	1.06829	0.0297018	0.026152	FALSE	FALSE
rs1961973	chr4:48179346-48179347	T	A	0.906731	0.0440254	0.0261531	FALSE	FALSE
rs45598338	chr4:48178063-48178064	A	C	0.906731	0.0440254	0.0261531	FALSE	FALSE
rs7808621	chr7:19003031-19003032	T	C	1.08602	0.0371064	0.0261531	FALSE	FALSE
rs13006383	chr2:51674146-51674147	C	T	0.916093	0.0394067	0.0261532	FALSE	FALSE
rs11973276	chr7:11276931-11276932	T	G	1.06896	0.0299852	0.0261533	FALSE	FALSE
rs58369546	chr4:114829429-114829430	T	C	1.12996	0.0549394	0.0261533	FALSE	FALSE
rs6822640	chr4:114830986-114830987	T	C	1.12996	0.0549394	0.0261533	FALSE	FALSE
rs78140341	chr4:114830285-114830286	T	C	1.12996	0.0549394	0.0261533	FALSE	FALSE
rs79309209	chr4:114830246-114830247	G	A	1.12996	0.0549394	0.0261533	FALSE	FALSE
rs34378450	chr9:118198774-118198775	A	C	0.933566	0.030911	0.0261535	FALSE	FALSE
rs3748783	chr1:97262040-97262041	T	C	0.914373	0.0402519	0.0261538	FALSE	FALSE
rs2670307	chr20:3635181-3635182	G	A	1.0692	0.0300872	0.0261539	FALSE	FALSE
rs322928	chr1:199021809-199021810	A	G	0.917103	0.0389112	0.026154	FALSE	FALSE
rs4934414	chr10:90243936-90243937	T	G	1.09719	0.041705	0.026154	FALSE	FALSE
rs12512685	chr4:140112552-140112553	G	C	1.07473	0.0324077	0.0261542	FALSE	FALSE
rs28372603	chr16:5131486-5131487	T	C	0.756869	0.125259	0.0261542	FALSE	FALSE
rs9548184	chr13:38664900-38664901	A	G	1.07141	0.0310156	0.0261545	FALSE	FALSE
rs78085161	chr2:22464783-22464784	G	T	1.36365	0.139468	0.0261548	FALSE	FALSE
rs78778116	chr1:235772618-235772619	T	C	0.796426	0.102352	0.0261549	FALSE	FALSE
rs187268661	chr4:59686296-59686297	T	G	0.749704	0.129537	0.0261554	FALSE	FALSE
rs11236745	chr11:76126754-76126755	T	C	1.20649	0.084409	0.0261557	FALSE	FALSE
rs60131673	chr1:243633568-243633569	T	G	1.19398	0.0797202	0.0261558	FALSE	FALSE
rs114102519	chr4:180710036-180710037	G	A	1.14173	0.0596016	0.0261559	FALSE	FALSE
rs115441293	chr4:180708621-180708622	T	C	1.14173	0.0596016	0.0261559	FALSE	FALSE
rs150324005	chr4:24041832-24041833	T	C	1.28907	0.11418	0.0261562	FALSE	FALSE
rs2357846	chr7:14027082-14027083	G	A	0.936181	0.0296538	0.0261563	FALSE	FALSE
rs9863112	chr3:116806411-116806412	G	A	0.922374	0.036335	0.0261563	FALSE	FALSE
rs17780507	chr6:72775055-72775056	G	A	0.888336	0.0532428	0.0261568	FALSE	FALSE
rs78125449	chr1:202257812-202257813	A	G	0.914232	0.0403219	0.0261568	FALSE	FALSE
rs12719795	chr16:1861838-1861839	G	T	0.924368	0.0353637	0.0261569	FALSE	FALSE
rs17348176	chr2:63449560-63449561	G	A	0.907703	0.0435446	0.026157	FALSE	FALSE
rs117440234	chr6:100005969-100005970	A	G	0.841132	0.0777952	0.0261573	FALSE	FALSE
rs11633601	chr15:74142115-74142116	T	C	1.11355	0.0483637	0.0261574	FALSE	FALSE
rs66610605	chr15:74144367-74144368	T	C	1.11355	0.0483637	0.0261574	FALSE	FALSE
rs11672358	chr19:52103153-52103154	T	C	0.935402	0.0300285	0.0261577	FALSE	FALSE
rs3741049	chr11:108009926-108009927	A	G	1.10478	0.0448098	0.026158	FALSE	FALSE
rs10969753	chr9:30575523-30575524	G	A	0.931662	0.03183	0.0261581	FALSE	FALSE
rs6584976	chr10:111954922-111954923	G	A	1.07579	0.0328523	0.0261582	FALSE	FALSE
rs4680992	chr3:78551627-78551628	G	A	1.07072	0.0307286	0.0261583	FALSE	FALSE
5:8506324	chr5:8506323-8506324	T	G	0.819683	0.0894111	0.0261585	FALSE	FALSE
rs16880716	chr5:8505265-8505266	A	T	0.819683	0.0894111	0.0261585	FALSE	FALSE
rs369683	chr5:132935023-132935024	A	C	0.879157	0.0579139	0.0261585	FALSE	FALSE
rs74887820	chr5:8506261-8506262	C	T	0.819683	0.0894111	0.0261585	FALSE	FALSE
rs10027079	chr4:62812446-62812447	C	T	0.927407	0.0338885	0.0261587	FALSE	FALSE
rs62179708	chr2:192407126-192407127	A	G	1.07555	0.0327497	0.0261587	FALSE	FALSE
rs74636111	chr14:36516787-36516788	T	A	1.28804	0.113821	0.0261587	FALSE	FALSE
rs142096352	chr3:135324688-135324689	A	T	1.20772	0.0848672	0.026159	FALSE	FALSE
rs144291622	chr3:135324716-135324717	G	T	1.20772	0.0848672	0.026159	FALSE	FALSE
rs146007602	chr3:135323530-135323531	G	T	1.20772	0.0848672	0.026159	FALSE	FALSE
rs7517495	chr1:176294042-176294043	G	C	1.06845	0.0297712	0.026159	FALSE	FALSE
rs11854704	chr15:75221014-75221015	C	T	0.935481	0.0299906	0.0261591	FALSE	FALSE
rs1034714	chr7:29375415-29375416	A	G	0.913439	0.0407128	0.0261592	FALSE	FALSE
rs7414021	chr1:63291871-63291872	A	G	0.935179	0.0301357	0.0261592	FALSE	FALSE
rs75000338	chr11:107112535-107112536	T	C	1.18684	0.0770277	0.0261592	FALSE	FALSE
rs11034108	chr11:37389397-37389398	T	C	1.23994	0.0967078	0.0261593	FALSE	FALSE
rs11034109	chr11:37391083-37391084	G	C	1.23994	0.0967078	0.0261593	FALSE	FALSE
rs59238551	chr11:37390070-37390071	C	T	1.23994	0.0967074	0.0261598	FALSE	FALSE
rs35150653	chr6:32237486-32237487	T	C	1.24872	0.0998824	0.0261599	FALSE	FALSE
rs8182302	chr17:49526813-49526814	T	G	1.06772	0.0294661	0.0261602	FALSE	FALSE
rs138729861	chr16:30399087-30399088	T	C	1.19597	0.0804712	0.0261603	FALSE	FALSE
rs142389027	chr8:74100512-74100513	G	A	1.30441	0.119502	0.0261604	FALSE	FALSE
rs4323321	chr6:140668999-140669000	T	A	0.925974	0.0345843	0.0261606	FALSE	FALSE
rs6657540	chr1:76740012-76740013	C	G	1.16547	0.0688574	0.0261606	FALSE	FALSE
rs111302166	chr4:25247537-25247538	A	G	1.26871	0.107025	0.0261607	FALSE	FALSE
rs2611774	chr17:56732303-56732304	A	G	1.07294	0.0316569	0.0261607	FALSE	FALSE
rs6981149	chr8:71694681-71694682	A	T	1.06907	0.0300356	0.0261607	FALSE	FALSE
rs10491623	chr9:28775608-28775609	C	T	1.12619	0.053438	0.0261608	FALSE	FALSE
rs6988317	chr8:93042220-93042221	G	A	0.924789	0.0351601	0.0261608	FALSE	FALSE
rs7024361	chr9:121172812-121172813	C	A	0.935416	0.030022	0.0261609	FALSE	FALSE
rs73284723	chr8:83534688-83534689	T	G	1.17335	0.0718882	0.0261609	FALSE	FALSE
rs939999	chr8:83533348-83533349	G	A	1.17335	0.0718882	0.0261609	FALSE	FALSE
rs28795233	chr1:229671546-229671547	A	G	1.08409	0.0363068	0.0261611	FALSE	FALSE
rs7181261	chr15:75355582-75355583	T	G	1.06869	0.0298748	0.0261613	FALSE	FALSE
rs257765	chr5:15840901-15840902	G	A	1.06998	0.0304159	0.0261615	FALSE	FALSE
rs12471918	chr2:150341353-150341354	T	C	0.756795	0.125309	0.0261616	FALSE	FALSE
rs13026336	chr2:43884151-43884152	T	C	0.935707	0.0298827	0.0261616	FALSE	FALSE
rs62576538	chr9:118268023-118268024	A	C	0.906158	0.0443124	0.0261621	FALSE	FALSE
rs10879730	chr12:74452653-74452654	C	T	0.934957	0.0302435	0.0261624	FALSE	FALSE
rs117810722	chr16:48211477-48211478	T	C	0.778878	0.112377	0.0261632	FALSE	FALSE
rs2169336	chr1:61035655-61035656	A	G	0.933226	0.0310767	0.0261632	FALSE	FALSE
rs10098316	chr8:13320058-13320059	C	T	0.93613	0.0296796	0.0261635	FALSE	FALSE
rs10512215	chr9:94374713-94374714	A	G	0.928916	0.0331582	0.0261635	FALSE	FALSE
rs34768553	chr8:71776989-71776990	A	G	1.06907	0.0300334	0.0261635	FALSE	FALSE
1:34750013	chr1:34750012-34750013	A	C	0.837358	0.0798207	0.0261638	FALSE	FALSE
rs7027349	chr9:83052340-83052341	G	A	1.06779	0.0294963	0.026164	FALSE	FALSE
rs10771276	chr12:26486511-26486512	C	T	1.07073	0.0307325	0.0261645	FALSE	FALSE
rs11192770	chr10:107979505-107979506	T	G	0.913641	0.0406148	0.0261649	FALSE	FALSE
rs4401242	chr2:771332-771333	T	A	1.07751	0.0335719	0.0261649	FALSE	FALSE
rs2271791	chr3:192994542-192994543	G	A	1.06801	0.0295886	0.0261656	FALSE	FALSE
rs7149577	chr14:91310499-91310500	A	T	0.930359	0.0324608	0.0261658	FALSE	FALSE
rs7986016	chr13:55031890-55031891	G	A	0.930766	0.0322645	0.0261659	FALSE	FALSE
rs10008700	chr4:31304839-31304840	T	C	0.906905	0.0439427	0.0261662	FALSE	FALSE
rs189054901	chr4:6389967-6389968	C	G	0.714508	0.151169	0.0261662	FALSE	FALSE
rs9972347	chr15:73419766-73419767	G	A	1.06892	0.0299719	0.0261667	FALSE	FALSE
rs144473519	chr5:89775244-89775245	C	G	0.752284	0.128002	0.0261669	FALSE	FALSE
rs112075148	chr10:113937854-113937855	C	T	0.749467	0.129689	0.026167	FALSE	FALSE
rs7008796	chr8:63866788-63866789	C	A	0.935703	0.0298854	0.026167	FALSE	FALSE
rs141682363	chr15:32268274-32268275	G	T	0.776118	0.113976	0.0261672	FALSE	FALSE
rs62071745	chr17:64574076-64574077	A	G	0.909065	0.0428737	0.0261672	FALSE	FALSE
rs10094830	chr8:138773516-138773517	C	T	1.1024	0.0438408	0.0261676	FALSE	FALSE
rs10109084	chr8:138773402-138773403	A	C	1.1024	0.0438408	0.0261676	FALSE	FALSE
rs10109199	chr8:138773500-138773501	A	G	1.1024	0.0438408	0.0261676	FALSE	FALSE
rs10167807	chr2:56779858-56779859	G	T	1.06818	0.0296616	0.0261681	FALSE	FALSE
rs7991368	chr13:99232441-99232442	G	A	1.2777	0.110205	0.0261682	FALSE	FALSE
rs1496103	chr1:187259394-187259395	A	C	0.931247	0.0320325	0.0261684	FALSE	FALSE
rs57718262	chr10:31333479-31333480	T	G	1.09011	0.0388009	0.0261687	FALSE	FALSE
rs112669019	chr3:80196309-80196310	A	T	0.911178	0.04183	0.0261689	FALSE	FALSE
rs73018861	chr19:30815163-30815164	T	C	1.15207	0.0636588	0.0261689	FALSE	FALSE
rs56253958	chr7:113883530-113883531	C	T	1.08199	0.035437	0.0261691	FALSE	FALSE
rs13414443	chr2:53069568-53069569	C	A	1.06993	0.0303963	0.0261694	FALSE	FALSE
rs77688817	chr2:22880363-22880364	T	C	1.25326	0.101519	0.0261695	FALSE	FALSE
rs3781388	chr10:115317031-115317032	A	G	1.07351	0.0318974	0.0261697	FALSE	FALSE
rs62065886	chr17:38915878-38915879	T	C	1.14417	0.0605669	0.0261701	FALSE	FALSE
rs937943	chr4:37595152-37595153	C	T	0.925724	0.0347077	0.0261701	FALSE	FALSE
rs1326456	chr13:105566197-105566198	G	A	0.936049	0.0297202	0.0261704	FALSE	FALSE
rs10476823	chr5:154813808-154813809	C	T	0.912258	0.0412978	0.0261712	FALSE	FALSE
rs12409762	chr1:152175397-152175398	A	G	1.09277	0.0398951	0.0261712	FALSE	FALSE
rs146111560	chr1:38089464-38089465	G	C	0.776048	0.11402	0.0261712	FALSE	FALSE
rs79155392	chr5:154811755-154811756	G	A	0.912258	0.0412978	0.0261712	FALSE	FALSE
rs9324821	chr5:154813842-154813843	G	A	0.912258	0.0412978	0.0261712	FALSE	FALSE
rs1643270	chr7:131175493-131175494	C	T	0.936074	0.029708	0.0261713	FALSE	FALSE
rs72880276	chr4:98249154-98249155	C	T	1.07914	0.0342536	0.0261714	FALSE	FALSE
rs74581551	chr8:658807-658808	A	C	0.811808	0.0937605	0.0261714	FALSE	FALSE
rs1324696	chr10:91702805-91702806	A	T	0.935436	0.0300147	0.0261715	FALSE	FALSE
rs116286765	chr5:62196787-62196788	T	C	0.720367	0.147502	0.0261718	FALSE	FALSE
rs11182481	chr12:37926018-37926019	C	T	0.935086	0.0301831	0.026172	FALSE	FALSE
rs13106175	chr4:98246930-98246931	C	T	1.07915	0.0342567	0.0261721	FALSE	FALSE
rs10864540	chr1:11838098-11838099	A	G	0.929745	0.0327592	0.0261725	FALSE	FALSE
rs9320448	chr6:113735201-113735202	C	A	1.10229	0.0437992	0.0261728	FALSE	FALSE
rs117716343	chr13:61510711-61510712	G	A	1.28664	0.113342	0.0261729	FALSE	FALSE
rs142745152	chr13:61515133-61515134	G	A	1.28664	0.113342	0.0261729	FALSE	FALSE
rs75703353	chr13:61514747-61514748	A	G	1.28664	0.113342	0.0261729	FALSE	FALSE
rs80089325	chr13:61507963-61507964	T	G	1.28664	0.113342	0.0261729	FALSE	FALSE
rs2419318	chr10:111958129-111958130	C	T	1.08215	0.0355037	0.026173	FALSE	FALSE
rs76491558	chr12:68983737-68983738	G	A	1.08486	0.0366278	0.0261732	FALSE	FALSE
rs62282538	chr3:177359866-177359867	T	C	0.746332	0.13158	0.0261735	FALSE	FALSE
rs12668400	chr7:16233633-16233634	A	G	0.930291	0.0324957	0.0261736	FALSE	FALSE
rs41267501	chr1:201031058-201031059	G	A	0.751038	0.128753	0.0261737	FALSE	FALSE
rs10457438	chr6:98551737-98551738	G	T	1.14992	0.0628236	0.0261738	FALSE	FALSE
rs10830104	chr10:129292236-129292237	A	T	1.07691	0.0333238	0.0261739	FALSE	FALSE
rs12704363	chr7:87175625-87175626	T	C	1.07316	0.0317515	0.0261739	FALSE	FALSE
rs7915555	chr10:59582357-59582358	A	G	0.917086	0.0389248	0.0261739	FALSE	FALSE
rs180736698	chr1:220859024-220859025	A	T	1.28098	0.111361	0.026174	FALSE	FALSE
rs2300040	chr7:108052092-108052093	T	C	1.07622	0.0330328	0.0261743	FALSE	FALSE
rs138217391	chr12:69661568-69661569	G	A	1.38793	0.147423	0.0261746	FALSE	FALSE
rs146031435	chr17:78861913-78861914	A	T	1.38705	0.147139	0.0261746	FALSE	FALSE
rs73857682	chr4:158567672-158567673	C	T	0.90912	0.0428485	0.0261746	FALSE	FALSE
rs10835353	chr11:28547533-28547534	G	A	1.06826	0.0296938	0.0261748	FALSE	FALSE
rs1482719	chr11:23193959-23193960	G	A	0.906844	0.0439757	0.0261748	FALSE	FALSE
rs4936641	chr11:121584443-121584444	C	T	0.851898	0.0720847	0.0261748	FALSE	FALSE
rs75817836	chr4:11168003-11168004	T	C	0.730104	0.141467	0.0261748	FALSE	FALSE
rs2693752	chr4:121230824-121230825	T	G	1.06895	0.0299841	0.0261751	FALSE	FALSE
rs2541859	chr18:63609482-63609483	C	T	0.931827	0.0317539	0.0261752	FALSE	FALSE
rs7846697	chr8:3351016-3351017	G	C	1.14807	0.0620968	0.0261753	FALSE	FALSE
rs1761026	chr14:46930138-46930139	T	C	1.06997	0.0304168	0.0261754	FALSE	FALSE
rs8089648	chr18:61621804-61621805	C	G	1.16082	0.067065	0.0261754	FALSE	FALSE
rs181023	chr7:88151191-88151192	T	A	1.09221	0.039668	0.0261758	FALSE	FALSE
rs71478175	chr11:25804422-25804423	T	C	0.737718	0.136803	0.026176	FALSE	FALSE
rs3097808	chr5:155547119-155547120	G	A	1.07085	0.0307846	0.0261761	FALSE	FALSE
rs6101937	chr20:38916992-38916993	A	G	1.07827	0.0338899	0.0261762	FALSE	FALSE
rs13187702	chr5:174091930-174091931	G	C	0.890666	0.0520715	0.0261764	FALSE	FALSE
rs1741550	chr4:3517048-3517049	C	T	1.07342	0.0318617	0.0261765	FALSE	FALSE
rs79346148	chr5:32960574-32960575	C	T	0.878048	0.0584884	0.0261766	FALSE	FALSE
rs9546583	chr13:36746223-36746224	A	G	0.915324	0.0397905	0.0261768	FALSE	FALSE
rs61313378	chr10:43191010-43191011	C	A	1.12601	0.0533738	0.0261771	FALSE	FALSE
rs76687389	chr2:158037678-158037679	A	G	0.694059	0.164239	0.0261772	FALSE	FALSE
rs1418749	chr1:219958230-219958231	A	G	0.907385	0.0437081	0.0261774	FALSE	FALSE
rs73382785	chr15:35817633-35817634	T	C	1.16322	0.0679961	0.0261774	FALSE	FALSE
rs13006152	chr2:181021637-181021638	T	G	0.922456	0.0363003	0.0261775	FALSE	FALSE
rs1519474	chr2:17775839-17775840	A	G	1.07611	0.0329889	0.0261776	FALSE	FALSE
11:94706029	chr11:94706028-94706029	A	C	1.08284	0.0357926	0.0261777	FALSE	FALSE
rs12600011	chr16:57167617-57167618	T	C	0.774987	0.11464	0.0261778	FALSE	FALSE
rs6957744	chr7:158721945-158721946	A	C	1.09178	0.0394921	0.0261779	FALSE	FALSE
rs73237077	chr4:47522563-47522564	G	C	0.930713	0.0322923	0.0261779	FALSE	FALSE
rs35380409	chr19:55822255-55822256	G	A	0.890804	0.0520025	0.026178	FALSE	FALSE
rs7019932	chr9:1511183-1511184	T	C	1.10821	0.0462082	0.026178	FALSE	FALSE
rs10232637	chr7:48945346-48945347	C	G	1.06898	0.0299979	0.0261788	FALSE	FALSE
rs991231	chr1:152211897-152211898	G	T	1.09263	0.0398418	0.0261788	FALSE	FALSE
rs7204370	chr16:83094669-83094670	C	T	0.930705	0.0322965	0.026179	FALSE	FALSE
7:64120904	chr7:64120903-64120904	A	C	0.879748	0.0576195	0.0261791	FALSE	FALSE
rs6961657	chr7:64119699-64119700	C	T	0.879748	0.0576195	0.0261791	FALSE	FALSE
rs4865088	chr4:57195172-57195173	A	G	1.10227	0.0437897	0.0261792	FALSE	FALSE
rs55919798	chr4:140304913-140304914	T	C	0.918341	0.0383114	0.0261792	FALSE	FALSE
rs9540096	chr13:65030431-65030432	G	A	1.08854	0.0381535	0.0261795	FALSE	FALSE
rs76432345	chr18:65528646-65528647	T	G	1.09412	0.040455	0.0261796	FALSE	FALSE
rs12570337	chr10:83125806-83125807	A	G	1.14868	0.062341	0.0261797	FALSE	FALSE
rs7094143	chr10:52320358-52320359	A	G	1.08435	0.0364207	0.0261797	FALSE	FALSE
rs4322755	chr18:48118359-48118360	A	G	1.06839	0.0297519	0.0261798	FALSE	FALSE
rs114033392	chr5:169443035-169443036	C	A	1.2099	0.0856901	0.02618	FALSE	FALSE
19:23481977	chr19:23481976-23481977	A	T	1.31772	0.124083	0.0261801	FALSE	FALSE
rs4845752	chr1:152226575-152226576	C	A	1.09252	0.0397975	0.0261801	FALSE	FALSE
rs11579356	chr1:69292080-69292081	A	G	1.117	0.0497602	0.0261803	FALSE	FALSE
rs74659578	chr14:36512184-36512185	A	T	1.28799	0.113819	0.0261803	FALSE	FALSE
rs59680875	chr9:121172351-121172352	A	G	0.935424	0.0300221	0.0261804	FALSE	FALSE
rs12406969	chr1:52504175-52504176	T	G	0.863243	0.0661384	0.0261816	FALSE	FALSE
rs11606994	chr11:45077952-45077953	C	G	1.07907	0.0342245	0.0261817	FALSE	FALSE
rs170477	chr1:83576607-83576608	A	G	0.915262	0.0398225	0.0261822	FALSE	FALSE
rs4689902	chr4:4614608-4614609	T	C	1.06853	0.0298115	0.0261822	FALSE	FALSE
rs7563751	chr2:204208103-204208104	A	G	1.09224	0.0396792	0.0261823	FALSE	FALSE
rs1422124	chr5:85381058-85381059	T	C	0.933569	0.0309154	0.0261825	FALSE	FALSE
rs67266695	chr22:43919138-43919139	A	G	1.17562	0.0727658	0.0261827	FALSE	FALSE
rs7288023	chr22:43919235-43919236	T	C	1.17562	0.0727658	0.0261827	FALSE	FALSE
rs1464179	chr2:192260493-192260494	C	T	1.36088	0.13858	0.026183	FALSE	FALSE
rs192427108	chr8:35833869-35833870	A	C	0.729718	0.141713	0.026183	FALSE	FALSE
rs10863926	chr1:211995991-211995992	T	C	0.840903	0.0779311	0.0261831	FALSE	FALSE
rs4951430	chr1:211998156-211998157	C	T	0.840903	0.0779311	0.0261831	FALSE	FALSE
rs17279582	chr4:140315278-140315279	C	T	0.918255	0.0383541	0.0261833	FALSE	FALSE
rs77130757	chr2:147724957-147724958	A	G	0.921909	0.0365681	0.0261834	FALSE	FALSE
rs76607531	chr6:148367016-148367017	G	T	1.28833	0.113942	0.0261835	FALSE	FALSE
rs2934430	chr15:57905612-57905613	C	G	1.33431	0.129712	0.0261837	FALSE	FALSE
rs77999473	chr5:103712131-103712132	G	A	0.91847	0.038249	0.0261837	FALSE	FALSE
rs146312386	chr7:128236216-128236217	T	C	1.09658	0.0414631	0.0261838	FALSE	FALSE
rs17113978	chr14:62627779-62627780	G	A	0.93443	0.030501	0.0261839	FALSE	FALSE
rs7798360	chr7:15055971-15055972	G	A	0.935409	0.0300304	0.0261839	FALSE	FALSE
rs10088263	chr8:61718847-61718848	T	C	0.89382	0.0504846	0.026184	FALSE	FALSE
rs10103715	chr8:108544205-108544206	A	G	0.935568	0.0299536	0.0261841	FALSE	FALSE
rs62157360	chr2:127345116-127345117	T	G	1.12116	0.0514343	0.0261841	FALSE	FALSE
rs55994212	chr15:73955480-73955481	A	G	1.16643	0.0692383	0.0261854	FALSE	FALSE
rs34534528	chr7:108637037-108637038	G	A	1.14319	0.0601863	0.0261859	FALSE	FALSE
rs6075236	chr20:17681570-17681571	T	C	0.910724	0.0420586	0.0261861	FALSE	FALSE
rs1876389	chr6:79481931-79481932	A	T	0.935105	0.030177	0.0261868	FALSE	FALSE
rs4951547	chr1:211931374-211931375	C	T	0.840691	0.0780463	0.0261868	FALSE	FALSE
rs6669803	chr1:211930798-211930799	A	G	0.840691	0.0780463	0.0261868	FALSE	FALSE
rs6672393	chr1:211930858-211930859	T	C	0.840691	0.0780463	0.0261868	FALSE	FALSE
rs6703711	chr1:211931872-211931873	A	G	0.840691	0.0780463	0.0261868	FALSE	FALSE
rs28853312	chr15:37862583-37862584	T	C	0.933546	0.0309274	0.0261869	FALSE	FALSE
rs12376041	chr9:30622455-30622456	C	T	0.9317	0.0318177	0.026187	FALSE	FALSE
rs34194133	chr9:30621989-30621990	T	A	0.9317	0.0318177	0.026187	FALSE	FALSE
rs4147361	chr9:30621249-30621250	G	A	0.9317	0.0318177	0.026187	FALSE	FALSE
rs62344842	chr5:23620114-23620115	A	C	1.06856	0.0298257	0.026187	FALSE	FALSE
rs12696948	chr4:15369502-15369503	T	A	0.932636	0.031366	0.0261871	FALSE	FALSE
rs61739220	chr12:12247792-12247793	T	A	0.742539	0.133884	0.0261872	FALSE	FALSE
rs4704380	chr5:76277717-76277718	G	A	0.899087	0.0478432	0.0261874	FALSE	FALSE
rs75472782	chr2:206228192-206228193	A	G	1.30591	0.120039	0.0261875	FALSE	FALSE
rs78430051	chr10:98610489-98610490	T	C	1.23605	0.0953116	0.0261877	FALSE	FALSE
rs11929947	chr4:165325223-165325224	T	C	1.09786	0.0419922	0.0261878	FALSE	FALSE
rs141833247	chr8:22912538-22912539	C	T	1.29925	0.117742	0.0261879	FALSE	FALSE
rs2769705	chr9:34181650-34181651	C	T	1.08278	0.0357722	0.0261882	FALSE	FALSE
rs74431596	chr4:29705515-29705516	A	G	1.17896	0.0740434	0.0261882	FALSE	FALSE
rs80181466	chr4:29704946-29704947	A	G	1.17896	0.0740434	0.0261882	FALSE	FALSE
rs140637557	chr4:97764067-97764068	A	G	0.731117	0.140857	0.0261883	FALSE	FALSE
rs113136018	chr9:79051937-79051938	A	G	1.16422	0.0683868	0.0261884	FALSE	FALSE
rs73705515	chr7:88408853-88408854	A	G	1.26829	0.106895	0.0261886	FALSE	FALSE
rs491175	chr2:45151689-45151690	C	G	0.924349	0.0353806	0.0261889	FALSE	FALSE
rs17216035	chr3:6481624-6481625	A	C	0.928908	0.0331678	0.026189	FALSE	FALSE
rs10129310	chr14:98559991-98559992	G	C	1.09122	0.0392616	0.0261891	FALSE	FALSE
rs195532	chr6:116253764-116253765	G	T	0.934515	0.0304612	0.0261893	FALSE	FALSE
rs2887754	chr5:99382009-99382010	G	A	0.929965	0.0326565	0.0261894	FALSE	FALSE
rs57867863	chr10:93369843-93369844	G	A	0.888337	0.053254	0.02619	FALSE	FALSE
rs72971431	chr1:108652385-108652386	A	G	0.867044	0.0641662	0.0261901	FALSE	FALSE
rs9638860	chr7:29794936-29794937	T	C	0.926147	0.0345072	0.0261902	FALSE	FALSE
rs13389017	chr2:114511739-114511740	A	G	0.908666	0.0430776	0.0261904	FALSE	FALSE
rs2519897	chr7:88357538-88357539	T	C	1.07558	0.0327708	0.0261904	FALSE	FALSE
rs2718346	chr7:88359572-88359573	G	A	1.07558	0.0327708	0.0261904	FALSE	FALSE
rs12417312	chr11:36077834-36077835	G	A	0.803537	0.0983785	0.0261905	FALSE	FALSE
rs62307854	chr4:93490837-93490838	C	A	0.870418	0.0624194	0.0261909	FALSE	FALSE
rs6436368	chr2:223887728-223887729	A	G	0.862125	0.0667251	0.0261909	FALSE	FALSE
rs9376444	chr6:139985177-139985178	C	T	1.11609	0.0493985	0.026191	FALSE	FALSE
rs9389706	chr6:139985215-139985216	A	G	1.11609	0.0493985	0.026191	FALSE	FALSE
rs12229511	chr12:125145052-125145053	G	T	1.16725	0.0695578	0.0261913	FALSE	FALSE
rs11782475	chr8:70635868-70635869	A	G	0.890163	0.0523312	0.0261916	FALSE	FALSE
rs80385	chr22:44058647-44058648	C	G	1.09924	0.0425566	0.0261917	FALSE	FALSE
rs697788	chr3:102602344-102602345	A	G	0.924756	0.0351834	0.0261922	FALSE	FALSE
rs858423	chr19:5048373-5048374	T	C	1.07497	0.0325136	0.0261923	FALSE	FALSE
rs12514544	chr5:92399592-92399593	T	C	1.07789	0.0337368	0.0261925	FALSE	FALSE
rs12515643	chr5:92399782-92399783	G	A	1.07789	0.0337368	0.0261925	FALSE	FALSE
rs12516309	chr5:92399926-92399927	C	T	1.07789	0.0337368	0.0261925	FALSE	FALSE
rs7648463	chr3:174220830-174220831	C	A	0.9359	0.0297962	0.0261926	FALSE	FALSE
rs804125	chr1:15111926-15111927	G	T	1.07754	0.0335896	0.0261926	FALSE	FALSE
rs227068	chr11:108210108-108210109	A	G	0.935758	0.0298641	0.0261928	FALSE	FALSE
rs489002	chr3:182562503-182562504	T	C	0.922541	0.0362625	0.0261928	FALSE	FALSE
rs148576831	chr4:93997888-93997889	A	C	0.773593	0.115461	0.0261933	FALSE	FALSE
rs1562677	chr8:134633491-134633492	G	A	1.07328	0.0318072	0.0261933	FALSE	FALSE
rs148486889	chr2:23375314-23375315	A	T	0.794759	0.103321	0.0261936	FALSE	FALSE
rs260418	chr19:58720917-58720918	A	G	1.0765	0.0331533	0.0261936	FALSE	FALSE
rs1463893	chr3:79819028-79819029	T	A	0.895471	0.049658	0.026194	FALSE	FALSE
rs149572969	chr17:21788174-21788175	C	T	1.27435	0.109042	0.0261946	FALSE	FALSE
rs62542892	chr8:115128290-115128291	A	C	1.12574	0.0532719	0.0261946	FALSE	FALSE
rs1477136	chr12:110063390-110063391	A	G	0.934881	0.0302864	0.0261948	FALSE	FALSE
rs7444165	chr5:66898030-66898031	G	T	0.928237	0.0334943	0.0261949	FALSE	FALSE
rs62215690	chr21:28019737-28019738	G	T	1.13714	0.0578056	0.026195	FALSE	FALSE
rs56149432	chr3:119230510-119230511	A	G	1.2433	0.0979474	0.0261951	FALSE	FALSE
rs72952928	chr3:119224721-119224722	A	G	1.2433	0.0979474	0.0261951	FALSE	FALSE
rs72952932	chr3:119226650-119226651	G	T	1.2433	0.0979474	0.0261951	FALSE	FALSE
rs72952934	chr3:119227120-119227121	G	C	1.2433	0.0979474	0.0261951	FALSE	FALSE
rs10832671	chr11:16713020-16713021	T	C	1.08435	0.0364249	0.0261953	FALSE	FALSE
rs9650180	chr8:52824865-52824866	T	C	0.924821	0.0351528	0.0261955	FALSE	FALSE
rs9310688	chr3:22317280-22317281	A	G	1.15627	0.0653098	0.0261958	FALSE	FALSE
rs11896591	chr2:57239888-57239889	G	A	0.936085	0.0297079	0.026196	FALSE	FALSE
rs73035329	chr19:35867724-35867725	T	C	0.806861	0.0965254	0.026196	FALSE	FALSE
rs8068006	chr17:43028618-43028619	T	C	0.916832	0.0390552	0.026196	FALSE	FALSE
rs4971530	chr2:21044591-21044592	A	T	1.2113	0.0862205	0.0261961	FALSE	FALSE
rs56054237	chr3:4018584-4018585	C	T	0.903529	0.045629	0.0261961	FALSE	FALSE
rs74524201	chr6:12184559-12184560	C	T	1.33177	0.128869	0.0261972	FALSE	FALSE
rs214041	chr2:56503028-56503029	A	C	1.07056	0.0306675	0.0261973	FALSE	FALSE
rs13067579	chr3:124370525-124370526	T	C	0.904451	0.0451707	0.0261975	FALSE	FALSE
rs12207404	chr6:31236200-31236201	A	G	1.10176	0.0435892	0.0261976	FALSE	FALSE
rs2299236	chr7:91628537-91628538	A	T	0.891617	0.0515989	0.0261976	FALSE	FALSE
rs6066093	chr20:45493263-45493264	C	T	0.932532	0.0314187	0.0261978	FALSE	FALSE
rs2606324	chr4:154652446-154652447	G	A	1.07929	0.0343225	0.026198	FALSE	FALSE
rs8182333	chr17:49526574-49526575	A	G	1.0677	0.0294661	0.026198	FALSE	FALSE
rs7131264	chr11:41524834-41524835	A	G	1.08527	0.0368067	0.0261981	FALSE	FALSE
rs2830004	chr21:27387971-27387972	A	C	0.923243	0.0359218	0.026199	FALSE	FALSE
rs79811677	chr4:21188184-21188185	A	G	0.892814	0.050996	0.0261991	FALSE	FALSE
rs925323	chr17:39097750-39097751	T	C	1.06861	0.0298475	0.0261991	FALSE	FALSE
rs9914921	chr17:39100078-39100079	T	C	1.06861	0.0298475	0.0261991	FALSE	FALSE
rs34719517	chr8:71600100-71600101	T	C	1.06908	0.0300456	0.0261993	FALSE	FALSE
rs35439357	chr11:70437605-70437606	A	G	0.928146	0.0335393	0.0261995	FALSE	FALSE
rs2286384	chr12:1891042-1891043	C	G	0.936372	0.0295706	0.0261997	FALSE	FALSE
rs143095561	chr8:22931570-22931571	C	G	1.35718	0.137371	0.0261999	FALSE	FALSE
rs28535702	chr16:21146986-21146987	A	G	1.08451	0.0364917	0.0262003	FALSE	FALSE
rs12425296	chr12:117987573-117987574	C	A	1.07789	0.0337388	0.0262008	FALSE	FALSE
rs76723532	chr7:105840025-105840026	G	A	0.839826	0.078517	0.0262012	FALSE	FALSE
rs17779654	chr2:122782631-122782632	A	G	1.13502	0.0569684	0.0262014	FALSE	FALSE
rs7894080	chr10:110682464-110682465	G	A	0.930977	0.0321701	0.0262017	FALSE	FALSE
rs150271771	chr3:35128204-35128205	C	G	0.7041	0.157806	0.0262018	FALSE	FALSE
rs10247694	chr7:107958130-107958131	G	A	1.08	0.034619	0.0262019	FALSE	FALSE
rs67412291	chr7:107958941-107958942	G	C	1.08	0.034619	0.0262019	FALSE	FALSE
rs11582426	chr1:21203845-21203846	C	A	1.37243	0.142398	0.0262023	FALSE	FALSE
rs62307994	chr4:79829027-79829028	C	G	1.17704	0.0733192	0.0262029	FALSE	FALSE
rs62307995	chr4:79829599-79829600	C	T	1.17704	0.0733192	0.0262029	FALSE	FALSE
rs62307996	chr4:79829610-79829611	C	T	1.17704	0.0733192	0.0262029	FALSE	FALSE
rs6822403	chr4:146194937-146194938	C	T	1.10078	0.0431898	0.0262029	FALSE	FALSE
rs9538888	chr13:61300380-61300381	G	A	1.09798	0.042044	0.0262031	FALSE	FALSE
rs78974761	chr8:126920584-126920585	A	G	0.83587	0.080642	0.0262034	FALSE	FALSE
rs1826614	chr14:46963489-46963490	G	C	1.07016	0.0305012	0.0262038	FALSE	FALSE
rs80115038	chr12:83244132-83244133	T	C	1.2023	0.0828712	0.0262043	FALSE	FALSE
rs1813725	chr4:78733547-78733548	T	C	1.11333	0.0482899	0.0262048	FALSE	FALSE
rs11257557	chr10:12177813-12177814	G	A	0.936066	0.0297184	0.026205	FALSE	FALSE
rs116911660	chr7:121904190-121904191	G	A	1.16095	0.0671289	0.0262053	FALSE	FALSE
rs8026743	chr15:39229739-39229740	A	G	1.07022	0.0305262	0.0262054	FALSE	FALSE
rs2509597	chr18:32108393-32108394	A	T	1.0707	0.030729	0.0262056	FALSE	FALSE
rs7214621	chr17:69174364-69174365	T	A	0.896465	0.0491627	0.0262058	FALSE	FALSE
rs117194906	chr8:4413639-4413640	A	G	1.23832	0.0961511	0.0262059	FALSE	FALSE
rs4820763	chr22:27900024-27900025	G	T	0.864062	0.0657225	0.0262059	FALSE	FALSE
rs190874439	chr4:180147589-180147590	T	C	1.37373	0.142829	0.026206	FALSE	FALSE
rs2209731	chr13:90397397-90397398	A	C	1.3126	0.122352	0.0262061	FALSE	FALSE
rs7816191	chr8:73897934-73897935	T	C	1.31561	0.123384	0.0262062	FALSE	FALSE
rs73498407	chr9:93104868-93104869	G	A	1.22193	0.0901568	0.0262063	FALSE	FALSE
rs9384816	chr6:112363748-112363749	C	T	1.09836	0.0422016	0.0262063	FALSE	FALSE
rs34190889	chr4:171165314-171165315	G	A	1.10956	0.0467653	0.0262066	FALSE	FALSE
rs74956563	chr4:153570441-153570442	C	T	1.14446	0.0606952	0.026207	FALSE	FALSE
rs1341324	chr1:108597044-108597045	T	A	1.07005	0.0304564	0.0262071	FALSE	FALSE
rs1777454	chr1:108596967-108596968	G	T	1.07005	0.0304564	0.0262071	FALSE	FALSE
rs66950049	chr2:188731997-188731998	T	A	0.922117	0.0364727	0.0262077	FALSE	FALSE
rs4795591	chr17:29612409-29612410	A	C	1.07412	0.0321636	0.0262083	FALSE	FALSE
rs62425239	chr6:120637039-120637040	A	G	1.08253	0.0356699	0.0262083	FALSE	FALSE
rs10814106	chr9:34374506-34374507	G	A	1.0822	0.0355337	0.0262087	FALSE	FALSE
rs1630853	chr12:77548274-77548275	A	G	0.936212	0.0296491	0.0262087	FALSE	FALSE
rs1919151	chr2:181507924-181507925	T	A	0.927323	0.0339407	0.0262089	FALSE	FALSE
rs12460721	chr19:36477854-36477855	C	T	1.09694	0.0416193	0.0262091	FALSE	FALSE
rs7618639	chr3:22317130-22317131	A	C	1.15626	0.0653098	0.0262093	FALSE	FALSE
rs9788426	chr14:70865200-70865201	T	C	1.09676	0.0415472	0.0262094	FALSE	FALSE
rs7329513	chr13:40323185-40323186	C	T	1.07773	0.0336708	0.0262095	FALSE	FALSE
rs11197712	chr10:118262292-118262293	T	C	1.14096	0.0593187	0.0262097	FALSE	FALSE
rs72835112	chr2:49586434-49586435	C	T	0.793667	0.10395	0.0262098	FALSE	FALSE
rs41317485	chr1:186083009-186083010	T	A	1.30889	0.121085	0.0262099	FALSE	FALSE
rs266413	chr3:6488101-6488102	C	T	1.0832	0.0359503	0.0262101	FALSE	FALSE
rs60683001	chr11:108257786-108257787	T	C	0.935781	0.0298565	0.0262101	FALSE	FALSE
rs4790263	chr17:5307083-5307084	C	T	1.06884	0.0299472	0.0262102	FALSE	FALSE
rs115735661	chr3:18181819-18181820	G	T	1.34536	0.133446	0.0262103	FALSE	FALSE
rs67759812	chr5:129044132-129044133	T	C	0.819997	0.0892704	0.0262104	FALSE	FALSE
rs10509926	chr10:112471531-112471532	C	T	0.927522	0.0338446	0.0262107	FALSE	FALSE
rs62160714	chr2:56811600-56811601	C	T	1.06833	0.0297338	0.0262108	FALSE	FALSE
rs6879159	chr5:103380033-103380034	T	C	0.916576	0.0391847	0.0262108	FALSE	FALSE
rs6704044	chr1:212287098-212287099	G	T	0.84121	0.0777819	0.0262112	FALSE	FALSE
rs73747336	chr6:33797240-33797241	A	C	1.19038	0.0783916	0.0262114	FALSE	FALSE
rs77384927	chr18:73330228-73330229	A	T	0.861487	0.0670675	0.0262114	FALSE	FALSE
rs185261849	chr1:72878329-72878330	G	A	0.771439	0.11673	0.0262115	FALSE	FALSE
rs1144402	chr11:104658382-104658383	T	A	1.12149	0.0515783	0.0262119	FALSE	FALSE
rs1200643	chr11:104656367-104656368	G	C	1.12149	0.0515783	0.0262119	FALSE	FALSE
rs6844865	chr4:180921532-180921533	T	A	0.918156	0.03841	0.0262122	FALSE	FALSE
rs78553700	chr6:81685810-81685811	C	T	0.838708	0.0791222	0.0262124	FALSE	FALSE
rs4762649	chr12:96344714-96344715	C	T	1.1319	0.0557335	0.0262127	FALSE	FALSE
rs9808305	chr2:181475738-181475739	T	C	0.932654	0.0313629	0.0262127	FALSE	FALSE
rs6752257	chr2:173425254-173425255	G	A	1.09642	0.041408	0.0262128	FALSE	FALSE
rs113655219	chr9:129348174-129348175	T	A	0.854629	0.0706636	0.0262129	FALSE	FALSE
rs12934088	chr16:88887437-88887438	A	G	0.932821	0.0312823	0.0262129	FALSE	FALSE
rs78916098	chr10:4782870-4782871	A	C	0.772646	0.116028	0.0262129	FALSE	FALSE
rs1456985	chr14:98531855-98531856	A	G	1.0915	0.039386	0.0262133	FALSE	FALSE
rs6477383	chr9:9258962-9258963	G	A	0.924005	0.0355539	0.0262133	FALSE	FALSE
rs113742050	chr6:32575431-32575432	T	C	0.867339	0.0640234	0.0262141	FALSE	FALSE
rs12645763	chr4:88145742-88145743	C	T	1.07282	0.0316202	0.0262141	FALSE	FALSE
rs1021846	chr3:87912759-87912760	A	G	0.917993	0.0384907	0.0262143	FALSE	FALSE
rs11650865	chr17:56364740-56364741	T	G	1.09276	0.0399018	0.0262149	FALSE	FALSE
rs11659092	chr17:56364268-56364269	T	C	1.09276	0.0399018	0.0262149	FALSE	FALSE
rs16942910	chr17:56363512-56363513	T	C	1.09276	0.0399018	0.0262149	FALSE	FALSE
rs10811549	chr9:21482350-21482351	G	A	0.879968	0.0575212	0.0262153	FALSE	FALSE
rs67307027	chr7:15631370-15631371	A	C	0.829238	0.084232	0.0262153	FALSE	FALSE
rs7911313	chr10:10038992-10038993	T	C	1.06893	0.0299875	0.0262155	FALSE	FALSE
rs11638767	chr15:76655937-76655938	C	T	0.932096	0.0316328	0.0262158	FALSE	FALSE
rs12506624	chr4:130298464-130298465	G	C	0.924233	0.0354435	0.026216	FALSE	FALSE
rs3779336	chr7:77670097-77670098	T	C	0.934643	0.0304049	0.026216	FALSE	FALSE
rs7837228	chr8:51785728-51785729	T	C	1.08314	0.0359245	0.0262162	FALSE	FALSE
rs6936863	chr6:32684028-32684029	G	C	1.07851	0.0339975	0.0262164	FALSE	FALSE
rs72851103	chr10:129937750-129937751	T	C	0.923142	0.0359752	0.0262165	FALSE	FALSE
rs9919413	chr10:52321377-52321378	T	C	1.08417	0.036355	0.0262165	FALSE	FALSE
rs1503426	chr3:87921700-87921701	A	G	0.917908	0.0385332	0.0262169	FALSE	FALSE
rs989563	chr3:87919469-87919470	G	A	0.917908	0.0385332	0.0262169	FALSE	FALSE
rs73180629	chr3:94930979-94930980	G	A	0.91623	0.0393563	0.026217	FALSE	FALSE
rs4099546	chr8:3881974-3881975	G	C	1.09021	0.0388521	0.0262171	FALSE	FALSE
rs61952762	chr13:47636169-47636170	T	C	1.09131	0.0393085	0.0262171	FALSE	FALSE
rs10195466	chr2:59962-59963	T	C	0.749019	0.130002	0.0262172	FALSE	FALSE
rs3851048	chr10:81878691-81878692	C	G	1.07337	0.0318513	0.0262173	FALSE	FALSE
rs145959666	chr7:67254939-67254940	A	C	1.30505	0.119768	0.0262174	FALSE	FALSE
rs113195783	chr8:56541775-56541776	T	C	0.707295	0.155786	0.0262178	FALSE	FALSE
rs12188466	chr5:117597557-117597558	G	A	0.716924	0.149704	0.0262183	FALSE	FALSE
rs80341837	chr4:27894871-27894872	G	A	0.885791	0.0545552	0.0262184	FALSE	FALSE
rs145772361	chr11:80142554-80142555	T	A	0.710022	0.154056	0.0262185	FALSE	FALSE
rs3751055	chr11:9069045-9069046	A	G	1.09914	0.0425255	0.0262187	FALSE	FALSE
rs141166385	chr5:170960063-170960064	T	C	0.744903	0.132482	0.0262188	FALSE	FALSE
rs1547774	chr13:64831692-64831693	T	C	0.935728	0.0298838	0.0262188	FALSE	FALSE
rs62057916	chr17:32181715-32181716	A	C	0.891648	0.0515906	0.0262188	FALSE	FALSE
rs185821546	chr15:51993124-51993125	G	A	1.28699	0.1135	0.02622	FALSE	FALSE
rs9425299	chr1:172359099-172359100	C	T	1.06927	0.0301312	0.02622	FALSE	FALSE
rs9425592	chr1:172359115-172359116	A	G	1.06927	0.0301312	0.02622	FALSE	FALSE
rs11008525	chr10:31839796-31839797	A	T	0.842671	0.0770055	0.0262203	FALSE	FALSE
rs10067339	chr5:99377983-99377984	C	A	0.930006	0.0326436	0.026221	FALSE	FALSE
rs59989816	chr3:165109813-165109814	T	A	1.20766	0.0848829	0.0262212	FALSE	FALSE
rs113730953	chr2:48061220-48061221	A	G	1.1117	0.0476369	0.0262213	FALSE	FALSE
rs11465881	chr3:10246033-10246034	A	G	0.767248	0.119188	0.0262213	FALSE	FALSE
rs16896999	chr5:67100401-67100402	A	G	1.20887	0.0853308	0.0262218	FALSE	FALSE
rs1040123	chr2:104109680-104109681	A	G	0.936418	0.0295532	0.0262223	FALSE	FALSE
rs7570677	chr2:104106403-104106404	A	G	0.936418	0.0295532	0.0262223	FALSE	FALSE
rs2661836	chr6:160784126-160784127	G	C	0.924497	0.0353168	0.026223	FALSE	FALSE
rs74103275	chr13:87849441-87849442	T	C	1.19814	0.0813226	0.0262232	FALSE	FALSE
rs55859865	chr7:2519632-2519633	C	G	0.905537	0.0446389	0.0262233	FALSE	FALSE
rs62170038	chr2:135187287-135187288	C	T	1.12092	0.0513519	0.0262235	FALSE	FALSE
rs6752984	chr2:135186517-135186518	C	T	1.12092	0.0513519	0.0262235	FALSE	FALSE
rs1345893	chr16:84307086-84307087	G	A	0.935408	0.0300387	0.0262237	FALSE	FALSE
rs77115136	chr1:14759946-14759947	T	G	0.816469	0.0912177	0.0262238	FALSE	FALSE
rs7536113	chr1:22826563-22826564	C	T	0.934196	0.0306221	0.026224	FALSE	FALSE
rs10484130	chr14:98565383-98565384	T	C	1.09083	0.0391095	0.0262244	FALSE	FALSE
rs1402239	chr3:34670486-34670487	A	C	1.1399	0.0589049	0.0262244	FALSE	FALSE
rs1402240	chr3:34670722-34670723	A	G	1.1399	0.0589049	0.0262244	FALSE	FALSE
rs10483837	chr14:72449490-72449491	G	A	0.920534	0.0372499	0.0262254	FALSE	FALSE
rs1796985	chr9:75344997-75344998	G	A	0.935641	0.0299268	0.0262256	FALSE	FALSE
rs17432462	chr7:18548612-18548613	C	T	0.934219	0.0306111	0.0262258	FALSE	FALSE
rs2354350	chr10:88552709-88552710	C	T	0.927337	0.0339376	0.0262258	FALSE	FALSE
rs7636194	chr3:117796600-117796601	A	G	1.07187	0.0312225	0.0262259	FALSE	FALSE
rs2292915	chr15:73590578-73590579	T	C	0.932364	0.0315056	0.026226	FALSE	FALSE
rs9954566	chr18:48521844-48521845	C	T	1.0706	0.0306883	0.0262262	FALSE	FALSE
rs12897928	chr14:81294757-81294758	C	T	0.899498	0.0476498	0.0262264	FALSE	FALSE
rs17111143	chr14:81294935-81294936	G	T	0.899498	0.0476498	0.0262264	FALSE	FALSE
rs7831460	chr8:134632436-134632437	G	A	1.0732	0.0317807	0.0262265	FALSE	FALSE
rs4856246	chr3:84184339-84184340	C	T	0.931881	0.0317387	0.0262267	FALSE	FALSE
rs12536683	chr7:137615849-137615850	T	C	1.11527	0.0490779	0.0262269	FALSE	FALSE
rs76423883	chr1:159905445-159905446	T	C	0.84864	0.0738337	0.0262271	FALSE	FALSE
rs13109350	chr4:127561183-127561184	T	C	1.21321	0.0869468	0.0262272	FALSE	FALSE
rs77531977	chr4:126399997-126399998	G	A	0.929531	0.0328747	0.0262273	FALSE	FALSE
rs1714034	chr4:35908008-35908009	G	A	0.923487	0.0358099	0.026228	FALSE	FALSE
rs17842754	chr17:18889793-18889794	T	C	1.1059	0.0452845	0.026228	FALSE	FALSE
rs3794990	chr19:19610029-19610030	G	A	1.07093	0.0308285	0.026228	FALSE	FALSE
rs57028529	chr22:42772171-42772172	A	G	0.892215	0.0513081	0.0262281	FALSE	FALSE
rs34642259	chr2:14549582-14549583	G	A	1.09283	0.0399355	0.0262283	FALSE	FALSE
rs71277298	chr16:29732885-29732886	G	A	1.24769	0.0995557	0.0262287	FALSE	FALSE
rs4841163	chr8:9366177-9366178	G	C	1.07157	0.0310971	0.0262289	FALSE	FALSE
rs6976887	chr7:127460593-127460594	A	G	1.09099	0.0391785	0.0262289	FALSE	FALSE
rs4281987	chr21:40817748-40817749	A	G	0.921087	0.0369809	0.0262292	FALSE	FALSE
rs4952684	chr2:44039243-44039244	T	C	0.913491	0.0407059	0.0262292	FALSE	FALSE
rs72683558	chr8:142349912-142349913	T	C	1.18755	0.0773327	0.0262293	FALSE	FALSE
rs10779239	chr12:86480934-86480935	T	C	1.24813	0.0997142	0.0262298	FALSE	FALSE
rs74534709	chr10:128429941-128429942	T	C	0.843889	0.0763609	0.0262298	FALSE	FALSE
rs16960329	chr18:43155615-43155616	G	A	1.14018	0.0590186	0.0262304	FALSE	FALSE
rs113574013	chr10:128430381-128430382	A	G	0.843889	0.0763609	0.0262305	FALSE	FALSE
rs148891720	chr11:30002692-30002693	G	A	0.729025	0.142186	0.0262305	FALSE	FALSE
rs74369981	chr10:128429193-128429194	G	A	0.843889	0.0763609	0.0262305	FALSE	FALSE
rs62287660	chr4:1647595-1647596	A	G	0.925234	0.0349601	0.0262306	FALSE	FALSE
rs73157500	chr3:102045820-102045821	T	C	1.15148	0.0634553	0.0262306	FALSE	FALSE
rs11757691	chr6:152448810-152448811	A	C	0.917186	0.0388905	0.0262307	FALSE	FALSE
rs11757692	chr6:152448812-152448813	A	C	0.917186	0.0388905	0.0262307	FALSE	FALSE
rs10817602	chr9:117160920-117160921	G	A	0.924084	0.0355196	0.0262308	FALSE	FALSE
rs73873521	chr3:144381885-144381886	G	T	1.11183	0.0476931	0.0262309	FALSE	FALSE
rs7159747	chr14:70873477-70873478	T	A	1.09806	0.0420848	0.0262311	FALSE	FALSE
rs1113542	chr12:80533428-80533429	G	A	0.935831	0.0298367	0.0262312	FALSE	FALSE
rs62130724	chr2:27609211-27609212	C	T	1.17344	0.0719553	0.0262313	FALSE	FALSE
rs7122315	chr11:86950686-86950687	G	A	0.839044	0.0789519	0.0262316	FALSE	FALSE
rs115239418	chr5:8475085-8475086	A	G	1.20806	0.0850378	0.0262317	FALSE	FALSE
rs8175984	chr7:142653477-142653478	T	C	0.790438	0.1058	0.0262317	FALSE	FALSE
rs9374395	chr6:113739270-113739271	C	T	1.10228	0.0438092	0.0262317	FALSE	FALSE
rs61957209	chr13:52651464-52651465	G	A	1.20377	0.0834348	0.0262319	FALSE	FALSE
rs926928	chr22:31821718-31821719	G	A	0.935917	0.0297957	0.026232	FALSE	FALSE
rs144274172	chr3:114281245-114281246	G	A	0.908802	0.0430225	0.0262324	FALSE	FALSE
rs80160758	chr7:157545576-157545577	A	G	1.34436	0.133133	0.0262326	FALSE	FALSE
rs141491706	chr12:51063338-51063339	T	C	0.729202	0.142079	0.0262327	FALSE	FALSE
rs60398060	chr22:44274727-44274728	T	G	1.11095	0.0473341	0.0262331	FALSE	FALSE
rs2842557	chr6:76445074-76445075	T	C	1.07416	0.0321833	0.0262334	FALSE	FALSE
rs17570718	chr1:39802167-39802168	C	A	1.27769	0.110248	0.0262337	FALSE	FALSE
rs11589133	chr1:14630325-14630326	T	C	0.935578	0.0299589	0.0262341	FALSE	FALSE
rs148870053	chr6:31115163-31115164	A	G	1.18313	0.0756577	0.0262342	FALSE	FALSE
rs2002580	chr12:58463127-58463128	G	C	1.07164	0.0311283	0.0262342	FALSE	FALSE
rs4760366	chr12:58463699-58463700	T	A	1.07164	0.0311283	0.0262342	FALSE	FALSE
rs114246856	chr6:12770193-12770194	C	T	1.27636	0.109781	0.0262343	FALSE	FALSE
rs8050947	chr16:53126337-53126338	T	C	1.07158	0.0311054	0.0262344	FALSE	FALSE
rs13082801	chr3:55176408-55176409	T	A	1.14039	0.0591036	0.0262345	FALSE	FALSE
rs7246409	chr19:2400446-2400447	A	G	1.17143	0.0711871	0.0262349	FALSE	FALSE
rs7137802	chr12:114275646-114275647	A	C	0.924055	0.035535	0.026235	FALSE	FALSE
rs74732642	chr6:32426576-32426577	G	A	1.09303	0.0400196	0.0262351	FALSE	FALSE
rs79464894	chr6:32426540-32426541	T	C	1.09303	0.0400196	0.0262351	FALSE	FALSE
rs2375752	chr2:138930411-138930412	A	G	1.13072	0.0552738	0.0262352	FALSE	FALSE
rs6799517	chr3:135792009-135792010	A	C	1.07917	0.0342796	0.0262353	FALSE	FALSE
rs6722567	chr2:32919665-32919666	A	G	0.914001	0.0404568	0.0262359	FALSE	FALSE
rs140145395	chr1:211488501-211488502	A	G	0.764724	0.120682	0.0262361	FALSE	FALSE
rs140931417	chr1:211490735-211490736	C	T	0.764724	0.120682	0.0262361	FALSE	FALSE
rs17267533	chr1:211488605-211488606	G	A	0.764724	0.120682	0.0262361	FALSE	FALSE
rs2749096	chr1:64127661-64127662	C	G	0.918851	0.0380757	0.0262361	FALSE	FALSE
rs56413426	chr3:119228777-119228778	A	G	1.24325	0.0979565	0.0262362	FALSE	FALSE
rs141350365	chr5:111448948-111448949	G	A	0.863188	0.0661909	0.0262363	FALSE	FALSE
rs9636689	chr21:22428417-22428418	G	A	1.14653	0.0615219	0.0262364	FALSE	FALSE
rs17096667	chr14:30871808-30871809	C	T	0.880514	0.05725	0.0262365	FALSE	FALSE
rs12419192	chr11:70439619-70439620	T	C	1.07654	0.0331829	0.0262369	FALSE	FALSE
rs2248473	chr12:52709882-52709883	C	T	1.06922	0.0301122	0.0262374	FALSE	FALSE
rs112770925	chr11:56616010-56616011	A	T	0.855827	0.0700447	0.0262375	FALSE	FALSE
rs9992614	chr4:187038812-187038813	A	G	1.08124	0.0351404	0.0262376	FALSE	FALSE
rs7710618	chr5:122921772-122921773	A	G	1.06875	0.0299124	0.0262377	FALSE	FALSE
rs113692246	chr2:56480841-56480842	G	A	1.2929	0.115577	0.0262378	FALSE	FALSE
rs1928863	chr9:12250169-12250170	T	C	1.06852	0.0298193	0.0262378	FALSE	FALSE
rs9495561	chr6:139985802-139985803	T	C	1.11605	0.0493982	0.0262378	FALSE	FALSE
rs10759307	chr9:111512471-111512472	A	T	1.07583	0.0328862	0.0262379	FALSE	FALSE
rs12473868	chr2:128650748-128650749	T	C	0.825019	0.0865398	0.0262381	FALSE	FALSE
rs10831431	chr11:95510088-95510089	T	C	0.933691	0.0308682	0.0262382	FALSE	FALSE
rs115149331	chr5:98153577-98153578	C	T	0.717992	0.149054	0.0262383	FALSE	FALSE
rs12820780	chr12:102638574-102638575	T	C	1.10963	0.0468026	0.0262383	FALSE	FALSE
rs74599865	chr4:185079639-185079640	C	T	1.35898	0.138002	0.0262384	FALSE	FALSE
rs114029064	chr3:140416496-140416497	T	C	0.812102	0.0936397	0.0262389	FALSE	FALSE
rs2189092	chr7:82842996-82842997	T	C	0.905796	0.0445151	0.0262392	FALSE	FALSE
rs1360384	chr13:90129631-90129632	G	A	0.932993	0.0312048	0.0262393	FALSE	FALSE
rs74722835	chr7:115910950-115910951	C	T	0.89072	0.0520662	0.0262394	FALSE	FALSE
rs7668862	chr4:29910685-29910686	A	C	1.0767	0.0332511	0.0262397	FALSE	FALSE
rs13302745	chr9:74138461-74138462	A	T	0.933728	0.0308505	0.0262402	FALSE	FALSE
22:24953349	chr22:24953348-24953349	C	T	0.73476	0.138669	0.0262404	FALSE	FALSE
rs13080872	chr3:84334900-84334901	T	C	0.935634	0.0299332	0.0262404	FALSE	FALSE
rs118123909	chr18:75857387-75857388	G	T	1.2743	0.10906	0.0262405	FALSE	FALSE
rs13379505	chr15:35769811-35769812	C	T	1.16286	0.0678852	0.0262406	FALSE	FALSE
rs16961059	chr15:35769679-35769680	C	T	1.16286	0.0678852	0.0262406	FALSE	FALSE
rs16961080	chr15:35780955-35780956	C	T	1.16286	0.0678852	0.0262406	FALSE	FALSE
rs60500834	chr15:35771116-35771117	T	C	1.16286	0.0678852	0.0262406	FALSE	FALSE
rs60902283	chr15:35778518-35778519	T	C	1.16286	0.0678852	0.0262406	FALSE	FALSE
rs6720151	chr2:31399658-31399659	C	T	1.07866	0.0340668	0.0262408	FALSE	FALSE
rs7125384	chr11:128215308-128215309	A	G	0.85447	0.0707603	0.026241	FALSE	FALSE
rs2484032	chr1:210317224-210317225	G	A	0.917691	0.0386454	0.0262411	FALSE	FALSE
rs3119310	chr6:160692374-160692375	A	G	1.10308	0.0441415	0.0262412	FALSE	FALSE
rs4951251	chr1:205617851-205617852	T	C	1.14105	0.0593644	0.0262412	FALSE	FALSE
rs7767942	chr6:113741413-113741414	G	C	1.10227	0.0438095	0.0262412	FALSE	FALSE
rs12713571	chr2:66881936-66881937	T	C	0.935553	0.0299726	0.0262414	FALSE	FALSE
rs4693412	chr4:82884268-82884269	T	C	0.897722	0.0485441	0.0262414	FALSE	FALSE
rs3935709	chr4:92674193-92674194	T	G	0.929948	0.032676	0.0262415	FALSE	FALSE
rs13006935	chr2:238326973-238326974	A	T	0.911452	0.041715	0.0262419	FALSE	FALSE
rs28562308	chr2:234367432-234367433	T	C	0.916208	0.0393734	0.0262421	FALSE	FALSE
rs60292418	chr10:31915688-31915689	A	T	0.760082	0.123427	0.0262422	FALSE	FALSE
rs62499690	chr8:14290264-14290265	G	A	1.0751	0.0325788	0.0262425	FALSE	FALSE
rs4816048	chr20:8150560-8150561	C	G	0.919556	0.0377326	0.0262426	FALSE	FALSE
rs728213	chr20:8151261-8151262	G	A	0.919556	0.0377326	0.0262426	FALSE	FALSE
rs58222397	chr7:37210314-37210315	A	G	1.10818	0.0462164	0.0262428	FALSE	FALSE
rs148219951	chr4:101152308-101152309	C	T	0.790676	0.105672	0.026243	FALSE	FALSE
rs58493895	chr3:119539597-119539598	T	A	1.08919	0.0384385	0.026243	FALSE	FALSE
rs219745	chr21:37850142-37850143	T	C	0.927789	0.0337223	0.0262431	FALSE	FALSE
rs2299078	chr6:16595210-16595211	C	A	0.932347	0.0315175	0.0262432	FALSE	FALSE
rs4918862	chr10:115422660-115422661	A	C	0.910917	0.0419797	0.0262441	FALSE	FALSE
rs114921832	chr4:170210410-170210411	T	C	0.863595	0.0659824	0.0262442	FALSE	FALSE
rs1872247	chr5:154817551-154817552	C	T	0.912356	0.0412696	0.0262442	FALSE	FALSE
rs1872248	chr5:154817445-154817446	G	A	0.912356	0.0412696	0.0262442	FALSE	FALSE
rs144663683	chr14:43696357-43696358	T	A	0.733857	0.139226	0.0262443	FALSE	FALSE
rs150941767	chr14:43698663-43698664	T	C	0.733857	0.139226	0.0262443	FALSE	FALSE
rs111930900	chr15:34527712-34527713	A	G	0.893905	0.0504624	0.0262451	FALSE	FALSE
rs6981916	chr8:138769668-138769669	G	T	1.10233	0.043835	0.0262453	FALSE	FALSE
rs6762093	chr3:34712331-34712332	A	C	1.13548	0.0571656	0.0262456	FALSE	FALSE
rs4958157	chr5:133094758-133094759	C	G	0.90498	0.0449221	0.0262458	FALSE	FALSE
rs399792	chr21:21313365-21313366	A	C	0.908825	0.043015	0.0262459	FALSE	FALSE
5:149874411	chr5:149874410-149874411	C	T	1.12546	0.0531788	0.0262461	FALSE	FALSE
rs17447922	chr4:21182177-21182178	A	G	0.903425	0.0456962	0.0262464	FALSE	FALSE
19:44330349	chr19:44330348-44330349	A	G	0.93413	0.0306586	0.0262466	FALSE	FALSE
rs10877058	chr12:58446732-58446733	G	A	1.07163	0.0311256	0.0262467	FALSE	FALSE
rs11520065	chr12:58445444-58445445	G	A	1.07163	0.0311256	0.0262467	FALSE	FALSE
rs11929159	chr3:19870814-19870815	G	A	0.926946	0.0341321	0.0262467	FALSE	FALSE
rs2252262	chr2:170464187-170464188	T	G	1.06883	0.0299508	0.0262467	FALSE	FALSE
rs1806582	chr3:36849376-36849377	G	A	0.928343	0.0334544	0.0262468	FALSE	FALSE
rs17070501	chr5:168227216-168227217	G	A	0.891642	0.0516036	0.0262472	FALSE	FALSE
rs320121	chr11:63726816-63726817	A	G	1.06853	0.029822	0.0262477	FALSE	FALSE
rs77041169	chr1:221361931-221361932	C	G	0.718355	0.148836	0.0262477	FALSE	FALSE
rs66514951	chr5:20494942-20494943	A	T	0.923086	0.0360097	0.0262478	FALSE	FALSE
rs7765736	chr6:122581102-122581103	A	G	0.920197	0.0374203	0.0262478	FALSE	FALSE
4:142471534	chr4:142471533-142471534	G	A	0.75324	0.1275	0.0262484	FALSE	FALSE
rs114216129	chr19:21102398-21102399	C	T	0.83002	0.0838262	0.0262484	FALSE	FALSE
rs1806592	chr4:142470480-142470481	A	T	0.75324	0.1275	0.0262484	FALSE	FALSE
rs12713270	chr2:54832750-54832751	A	C	0.918318	0.0383402	0.0262487	FALSE	FALSE
rs10430683	chr10:115422276-115422277	A	G	0.910917	0.041981	0.0262488	FALSE	FALSE
rs4918863	chr10:115422887-115422888	C	T	0.910917	0.041981	0.0262488	FALSE	FALSE
rs7077689	chr10:115423334-115423335	G	A	0.910917	0.041981	0.0262488	FALSE	FALSE
rs71427590	chr13:93321885-93321886	A	C	0.929929	0.0326867	0.026249	FALSE	FALSE
rs71427591	chr13:93321895-93321896	A	C	0.929929	0.0326867	0.026249	FALSE	FALSE
rs73093505	chr1:220721753-220721754	G	T	1.26377	0.105331	0.0262494	FALSE	FALSE
rs11057732	chr12:125144437-125144438	G	A	1.16718	0.0695576	0.0262495	FALSE	FALSE
rs4985744	chr17:17093131-17093132	A	G	1.16687	0.0694385	0.0262495	FALSE	FALSE
rs615224	chr9:9591058-9591059	G	T	1.07119	0.0309418	0.0262495	FALSE	FALSE
rs4933678	chr10:93378104-93378105	T	G	1.08488	0.0366566	0.0262497	FALSE	FALSE
rs139818831	chr5:32518994-32518995	A	G	0.752151	0.128153	0.0262499	FALSE	FALSE
rs17132624	chr7:2778495-2778496	A	G	0.906337	0.0442496	0.0262499	FALSE	FALSE
rs73049305	chr7:2778754-2778755	T	C	0.906337	0.0442496	0.0262499	FALSE	FALSE
rs73784811	chr6:156237400-156237401	G	A	0.700646	0.160069	0.0262501	FALSE	FALSE
rs16859252	chr2:12805212-12805213	A	G	1.07529	0.0326613	0.0262502	FALSE	FALSE
rs144900473	chr10:23197457-23197458	G	C	1.30667	0.120352	0.0262503	FALSE	FALSE
rs144223474	chr13:107570326-107570327	A	G	1.2508	0.100691	0.0262504	FALSE	FALSE
rs4413541	chr5:31116688-31116689	C	A	1.07493	0.0325108	0.0262504	FALSE	FALSE
rs2566347	chr3:158491376-158491377	A	C	1.08532	0.036838	0.0262507	FALSE	FALSE
rs62308006	chr4:79849652-79849653	G	T	1.17815	0.0737678	0.0262508	FALSE	FALSE
rs384228	chr16:79240435-79240436	C	A	1.06884	0.029956	0.0262511	FALSE	FALSE
rs12460658	chr19:52566167-52566168	A	G	0.914342	0.0402932	0.0262513	FALSE	FALSE
rs2033098	chr8:129031733-129031734	G	A	0.934847	0.0303143	0.0262515	FALSE	FALSE
rs139238691	chr11:29292442-29292443	C	G	1.3092	0.121224	0.0262524	FALSE	FALSE
rs2006954	chr1:101223232-101223233	T	A	1.06982	0.0303687	0.0262526	FALSE	FALSE
rs2006955	chr1:101223231-101223232	T	G	1.06982	0.0303687	0.0262526	FALSE	FALSE
rs11721854	chr4:19743623-19743624	T	C	1.09082	0.039115	0.0262527	FALSE	FALSE
rs60499703	chr3:134416271-134416272	T	C	0.836238	0.0804707	0.0262527	FALSE	FALSE
rs12083855	chr1:6360631-6360632	A	G	1.18657	0.0769708	0.0262528	FALSE	FALSE
rs77418923	chr9:1577507-1577508	C	T	1.15113	0.0633268	0.0262528	FALSE	FALSE
rs1648811	chr15:42222389-42222390	A	G	1.06822	0.0296933	0.0262531	FALSE	FALSE
rs11936190	chr4:44146690-44146691	G	A	1.11906	0.0506165	0.0262535	FALSE	FALSE
rs10795905	chr10:11922775-11922776	G	A	0.935898	0.0298093	0.0262537	FALSE	FALSE
rs754991	chr11:32210761-32210762	G	C	0.834083	0.0816321	0.026254	FALSE	FALSE
rs76381391	chr20:38315370-38315371	A	C	0.728252	0.142685	0.0262543	FALSE	FALSE
rs2597221	chr11:14527074-14527075	C	T	0.934015	0.0307156	0.0262545	FALSE	FALSE
rs179171	chr5:7924913-7924914	C	T	0.931434	0.0319603	0.0262546	FALSE	FALSE
rs2002092	chr2:242701646-242701647	T	C	1.10915	0.0466116	0.0262553	FALSE	FALSE
rs35305862	chr2:242700769-242700770	G	A	1.10915	0.0466116	0.0262553	FALSE	FALSE
rs13266540	chr8:71598706-71598707	G	C	1.06905	0.0300463	0.026256	FALSE	FALSE
rs35544920	chr8:71599786-71599787	A	T	1.06905	0.0300463	0.026256	FALSE	FALSE
rs6988495	chr8:71605002-71605003	T	C	1.06905	0.0300463	0.026256	FALSE	FALSE
rs4853848	chr2:2899680-2899681	G	A	0.929557	0.0328686	0.0262564	FALSE	FALSE
rs1408829	chr1:178989063-178989064	G	A	0.935877	0.0298195	0.0262565	FALSE	FALSE
rs138054849	chr5:16362148-16362149	A	G	0.757492	0.124975	0.0262568	FALSE	FALSE
rs17540925	chr15:93842034-93842035	A	G	0.934422	0.0305197	0.0262568	FALSE	FALSE
rs16838824	chr2:207620802-207620803	C	T	0.885627	0.0546525	0.0262572	FALSE	FALSE
rs1919150	chr2:181508393-181508394	G	T	0.927345	0.0339407	0.0262572	FALSE	FALSE
rs59358632	chr2:207619778-207619779	G	A	0.885627	0.0546525	0.0262572	FALSE	FALSE
rs59577215	chr2:207619223-207619224	A	G	0.885627	0.0546525	0.0262572	FALSE	FALSE
rs59795626	chr2:207619557-207619558	A	G	0.885627	0.0546525	0.0262572	FALSE	FALSE
rs73068058	chr2:207617336-207617337	T	C	0.885627	0.0546525	0.0262572	FALSE	FALSE
rs73070029	chr2:207622971-207622972	G	A	0.885627	0.0546525	0.0262572	FALSE	FALSE
rs73983102	chr2:207621139-207621140	C	T	0.885627	0.0546525	0.0262572	FALSE	FALSE
rs41307830	chr1:43895567-43895568	A	G	1.30866	0.121043	0.0262573	FALSE	FALSE
rs12469528	chr2:217940230-217940231	G	A	0.914722	0.0401077	0.0262574	FALSE	FALSE
rs9487799	chr6:112363806-112363807	A	G	1.09833	0.0422015	0.0262574	FALSE	FALSE
rs340089	chr5:111813277-111813278	C	T	0.825821	0.0861135	0.0262576	FALSE	FALSE
rs62133262	chr2:21369925-21369926	C	T	0.931275	0.0320379	0.026258	FALSE	FALSE
rs8055414	chr16:388593-388594	G	A	0.744337	0.132859	0.026258	FALSE	FALSE
rs2440369	chr15:53113444-53113445	G	A	1.07989	0.0345823	0.0262581	FALSE	FALSE
rs12629497	chr3:12346697-12346698	G	A	0.927138	0.0340415	0.0262582	FALSE	FALSE
rs12696316	chr3:170707781-170707782	C	G	0.911887	0.0415048	0.0262583	FALSE	FALSE
rs9325754	chr8:15267711-15267712	T	A	1.07985	0.0345693	0.0262584	FALSE	FALSE
rs112615523	chr21:37765264-37765265	G	C	0.897048	0.0488875	0.0262585	FALSE	FALSE
rs35621553	chr8:71628074-71628075	G	A	1.06893	0.029995	0.0262587	FALSE	FALSE
rs61799328	chr3:120337169-120337170	T	C	1.11115	0.047424	0.0262587	FALSE	FALSE
rs11202042	chr10:88237103-88237104	C	T	1.06869	0.0298922	0.0262588	FALSE	FALSE
rs117104113	chr17:65433734-65433735	C	T	1.32755	0.127492	0.026259	FALSE	FALSE
rs1836412	chr17:52408225-52408226	T	C	1.18173	0.075138	0.0262592	FALSE	FALSE
rs4644907	chr17:52407831-52407832	C	T	1.18173	0.075138	0.0262592	FALSE	FALSE
rs9897328	chr17:20174851-20174852	G	A	0.935165	0.0301627	0.0262595	FALSE	FALSE
rs112416151	chr19:18792421-18792422	G	C	1.1301	0.0550343	0.0262596	FALSE	FALSE
rs10435797	chr9:32417620-32417621	G	T	1.07121	0.0309543	0.0262597	FALSE	FALSE
rs4701978	chr5:13731198-13731199	C	T	0.935555	0.029975	0.0262597	FALSE	FALSE
rs1318688	chr6:120670148-120670149	T	C	1.08244	0.0356446	0.0262598	FALSE	FALSE
rs1012051	chr7:123849547-123849548	G	C	0.92254	0.0362791	0.0262601	FALSE	FALSE
rs828839	chr9:9562473-9562474	G	A	1.10294	0.0440877	0.0262602	FALSE	FALSE
rs17403879	chr11:103684004-103684005	T	G	0.915028	0.0399581	0.0262606	FALSE	FALSE
rs7104868	chr11:103684597-103684598	C	G	0.915028	0.0399581	0.0262606	FALSE	FALSE
rs34898237	chr2:62039582-62039583	A	G	0.87379	0.0607089	0.0262607	FALSE	FALSE
rs5764858	chr22:44887662-44887663	G	A	1.11322	0.0482646	0.0262607	FALSE	FALSE
rs870313	chr6:85361020-85361021	C	T	1.06932	0.0301568	0.0262609	FALSE	FALSE
rs2322976	chr8:28106140-28106141	A	G	0.833457	0.0819743	0.0262616	FALSE	FALSE
rs9566163	chr13:37363483-37363484	C	T	0.915412	0.0397698	0.0262625	FALSE	FALSE
rs12430391	chr13:47655867-47655868	G	A	1.09122	0.0392813	0.0262626	FALSE	FALSE
rs148565219	chr2:207591442-207591443	G	A	0.77157	0.116693	0.0262628	FALSE	FALSE
rs72641220	chr1:7198513-7198514	C	T	0.844099	0.0762655	0.026263	FALSE	FALSE
rs12147826	chr14:25813813-25813814	A	G	0.923371	0.0358745	0.0262632	FALSE	FALSE
rs117622502	chr8:73704921-73704922	A	G	1.3237	0.12619	0.0262634	FALSE	FALSE
rs147073443	chr12:34400926-34400927	G	A	0.725399	0.14446	0.0262635	FALSE	FALSE
rs79712579	chr16:982762-982763	C	T	1.16663	0.0693533	0.0262637	FALSE	FALSE
rs75282167	chr3:143021122-143021123	C	A	1.2009	0.0823782	0.0262638	FALSE	FALSE
rs62244958	chr3:71697967-71697968	G	A	1.18625	0.0768578	0.0262641	FALSE	FALSE
rs114490807	chr2:217760441-217760442	A	G	0.740041	0.135469	0.0262646	FALSE	FALSE
rs60393216	chr3:119542123-119542124	T	A	1.08958	0.0386073	0.0262646	FALSE	FALSE
rs146677301	chr1:211459355-211459356	C	T	0.764795	0.120664	0.0262647	FALSE	FALSE
rs3743617	chr16:83828543-83828544	G	C	0.919431	0.037799	0.0262647	FALSE	FALSE
rs10885806	chr10:117522470-117522471	G	A	1.06825	0.0297109	0.0262649	FALSE	FALSE
rs145878534	chr15:26123773-26123774	G	A	0.798565	0.10122	0.0262651	FALSE	FALSE
rs1494097	chr14:46960551-46960552	T	C	1.07015	0.0305104	0.0262653	FALSE	FALSE
rs453426	chr16:83886497-83886498	G	A	0.883301	0.055839	0.0262655	FALSE	FALSE
rs3889713	chr5:149882182-149882183	C	T	1.12579	0.0533164	0.0262657	FALSE	FALSE
rs974508	chr7:91448016-91448017	T	C	0.891978	0.0514403	0.0262657	FALSE	FALSE
rs58611159	chr10:100728509-100728510	C	A	1.06952	0.0302455	0.0262658	FALSE	FALSE
rs9798509	chr20:37663602-37663603	G	A	1.10486	0.0448738	0.0262658	FALSE	FALSE
rs45535344	chr14:94512495-94512496	A	G	1.1254	0.0531607	0.0262661	FALSE	FALSE
rs11595816	chr10:93369242-93369243	G	A	0.888391	0.0532538	0.0262662	FALSE	FALSE
rs6015106	chr20:56437907-56437908	T	C	1.10129	0.0434161	0.0262663	FALSE	FALSE
rs6568784	chr6:113720007-113720008	G	A	1.11485	0.0489242	0.0262663	FALSE	FALSE
rs6568785	chr6:113720072-113720073	C	T	1.11485	0.0489242	0.0262663	FALSE	FALSE
rs484633	chr6:116294853-116294854	A	G	0.931091	0.032129	0.0262664	FALSE	FALSE
rs4594135	chr13:64790314-64790315	T	C	0.935842	0.0298385	0.0262665	FALSE	FALSE
rs9383553	chr6:151339668-151339669	T	C	1.07271	0.0315856	0.0262667	FALSE	FALSE
rs10830549	chr11:90332133-90332134	C	T	0.90711	0.0438706	0.0262668	FALSE	FALSE
rs117151075	chr10:10211218-10211219	C	G	1.10465	0.0447885	0.026267	FALSE	FALSE
rs12570463	chr10:67386989-67386990	G	A	0.838167	0.0794412	0.0262671	FALSE	FALSE
rs2055104	chr11:12364480-12364481	A	T	1.0694	0.0301957	0.0262671	FALSE	FALSE
rs60493979	chr7:70570352-70570353	A	C	0.874698	0.0602442	0.0262671	FALSE	FALSE
rs491184	chr11:131902651-131902652	A	G	0.934294	0.0305838	0.0262672	FALSE	FALSE
rs17778337	chr4:31149657-31149658	G	C	0.778908	0.112438	0.0262673	FALSE	FALSE
rs191548550	chr4:31151929-31151930	A	G	0.778908	0.112438	0.0262673	FALSE	FALSE
rs1587744	chr4:127751798-127751799	G	T	0.933984	0.0307328	0.0262674	FALSE	FALSE
rs6830097	chr4:127754323-127754324	A	C	0.933984	0.0307328	0.0262674	FALSE	FALSE
rs12546329	chr8:93771719-93771720	C	A	0.91619	0.0393892	0.0262675	FALSE	FALSE
rs7003688	chr8:71779880-71779881	A	T	1.06902	0.0300351	0.0262675	FALSE	FALSE
rs9920680	chr15:55985800-55985801	C	T	1.12517	0.0530701	0.0262677	FALSE	FALSE
rs2090019	chr17:41806465-41806466	T	C	0.836967	0.0800866	0.0262681	FALSE	FALSE
rs3933328	chr9:20083156-20083157	G	A	0.935871	0.0298247	0.0262681	FALSE	FALSE
rs13268663	chr8:79302410-79302411	T	A	0.926308	0.0344469	0.0262682	FALSE	FALSE
rs990959	chr5:92400627-92400628	A	G	1.07787	0.0337459	0.0262686	FALSE	FALSE
rs8073820	chr17:33772795-33772796	T	C	1.10251	0.0439172	0.0262688	FALSE	FALSE
rs112334602	chr2:107782718-107782719	T	C	0.795656	0.102865	0.0262692	FALSE	FALSE
rs115140620	chr4:189556841-189556842	A	G	1.34725	0.134131	0.0262696	FALSE	FALSE
rs77791862	chr2:242188627-242188628	G	A	0.919958	0.0375424	0.0262696	FALSE	FALSE
rs59002054	chr14:102342939-102342940	G	A	0.866791	0.0643317	0.0262699	FALSE	FALSE
rs7076452	chr10:129294566-129294567	G	A	1.07693	0.0333523	0.0262703	FALSE	FALSE
rs62149760	chr2:82049624-82049625	A	G	0.876071	0.0595395	0.0262705	FALSE	FALSE
rs112734707	chr10:63798429-63798430	C	A	1.20487	0.0838698	0.026271	FALSE	FALSE
rs6834331	chr4:155806939-155806940	A	G	1.21552	0.0878273	0.026271	FALSE	FALSE
rs8038983	chr15:41473315-41473316	A	G	1.07813	0.033853	0.026271	FALSE	FALSE
rs7296532	chr12:47924508-47924509	C	A	0.934546	0.0304632	0.0262711	FALSE	FALSE
rs820205	chr17:73641051-73641052	A	T	0.933176	0.0311232	0.0262713	FALSE	FALSE
rs12900658	chr15:51016363-51016364	A	G	0.933322	0.0310531	0.0262714	FALSE	FALSE
rs61680610	chr18:57907786-57907787	C	T	1.13733	0.057909	0.0262716	FALSE	FALSE
rs78057154	chr8:72294141-72294142	C	G	1.25261	0.101354	0.0262716	FALSE	FALSE
rs62491551	chr8:9564875-9564876	T	G	0.917029	0.0389783	0.0262719	FALSE	FALSE
rs117614497	chr19:49625703-49625704	T	C	0.726466	0.143807	0.026272	FALSE	FALSE
rs12506073	chr4:165679226-165679227	A	C	1.07028	0.0305642	0.0262723	FALSE	FALSE
rs4491334	chr12:87763437-87763438	G	A	1.0699	0.0304072	0.0262723	FALSE	FALSE
rs482039	chr1:190777566-190777567	T	C	0.722858	0.146049	0.0262725	FALSE	FALSE
rs6798652	chr3:21254643-21254644	A	C	1.20921	0.0854885	0.0262725	FALSE	FALSE
rs7823812	chr8:103553220-103553221	T	C	1.0715	0.0310788	0.026273	FALSE	FALSE
rs72722122	chr8:134603748-134603749	G	A	0.915345	0.0398057	0.0262733	FALSE	FALSE
rs932459	chr20:19250972-19250973	G	A	1.09325	0.0401191	0.0262735	FALSE	FALSE
rs76632163	chr1:158745683-158745684	T	A	0.882367	0.0563181	0.0262736	FALSE	FALSE
rs7831507	chr8:71595225-71595226	T	C	1.06905	0.0300466	0.0262736	FALSE	FALSE
rs11917446	chr3:119213984-119213985	T	C	1.23616	0.0954079	0.0262739	FALSE	FALSE
rs35440176	chr14:33786640-33786641	A	G	0.81928	0.0897018	0.0262742	FALSE	FALSE
rs4562389	chr9:8805461-8805462	T	C	1.07288	0.0316564	0.0262743	FALSE	FALSE
rs11162906	chr1:80500073-80500074	C	A	1.07189	0.0312421	0.0262747	FALSE	FALSE
rs7045037	chr9:80784554-80784555	C	T	1.10186	0.0436531	0.0262749	FALSE	FALSE
rs5749272	chr22:31830350-31830351	C	T	0.933924	0.0307638	0.0262754	FALSE	FALSE
rs10166486	chr2:129396693-129396694	C	T	1.10288	0.0440697	0.0262759	FALSE	FALSE
rs4890949	chr18:74470554-74470555	T	C	0.909145	0.0428648	0.026276	FALSE	FALSE
rs118137751	chr7:113537792-113537793	A	G	0.830747	0.083448	0.0262761	FALSE	FALSE
rs6777897	chr3:84471193-84471194	T	C	1.0701	0.0304882	0.0262763	FALSE	FALSE
rs13282617	chr8:90029976-90029977	G	C	1.13413	0.0566415	0.0262765	FALSE	FALSE
rs7675318	chr4:19738831-19738832	T	C	1.09109	0.0392311	0.0262765	FALSE	FALSE
rs72722878	chr8:125227817-125227818	A	G	1.14477	0.0608459	0.0262766	FALSE	FALSE
rs72793518	chr5:117794857-117794858	C	T	1.16621	0.0691956	0.0262768	FALSE	FALSE
rs76724301	chr6:51581791-51581792	C	T	0.870059	0.062641	0.0262768	FALSE	FALSE
rs138826435	chr2:46499026-46499027	C	T	1.12819	0.0542801	0.0262769	FALSE	FALSE
rs12258029	chr10:67464422-67464423	C	T	1.17656	0.0731714	0.0262771	FALSE	FALSE
rs2312579	chr3:78582120-78582121	A	T	1.07433	0.0322638	0.0262771	FALSE	FALSE
rs72810264	chr5:163157704-163157705	G	A	1.11547	0.0491774	0.0262777	FALSE	FALSE
rs72828612	chr5:169395978-169395979	T	C	1.07998	0.0346273	0.0262777	FALSE	FALSE
rs116278404	chr7:4540076-4540077	T	A	1.23726	0.0958105	0.0262778	FALSE	FALSE
rs79140637	chr2:65084122-65084123	A	G	1.15363	0.0643137	0.026278	FALSE	FALSE
rs12070725	chr1:10012145-10012146	A	G	1.15773	0.0659105	0.0262784	FALSE	FALSE
rs67784153	chr2:188708661-188708662	G	A	0.921626	0.0367295	0.0262784	FALSE	FALSE
rs61179905	chr3:134421902-134421903	C	T	0.836262	0.0804715	0.0262786	FALSE	FALSE
rs112715003	chr14:53043840-53043841	A	G	1.23039	0.0933072	0.0262787	FALSE	FALSE
rs140902459	chr1:247827064-247827065	A	G	1.16985	0.0706008	0.0262793	FALSE	FALSE
rs56096718	chr1:247835778-247835779	G	C	1.16985	0.0706008	0.0262793	FALSE	FALSE
rs62435528	chr7:1809408-1809409	A	G	0.818448	0.090162	0.0262793	FALSE	FALSE
rs77941181	chr1:247834235-247834236	G	A	1.16985	0.0706008	0.0262793	FALSE	FALSE
rs10789085	chr1:61035343-61035344	A	C	0.933271	0.0310791	0.0262794	FALSE	FALSE
rs138524136	chr12:125481975-125481976	A	G	1.22295	0.0905749	0.0262795	FALSE	FALSE
rs7597437	chr2:170845412-170845413	G	A	1.07113	0.0309233	0.0262795	FALSE	FALSE
rs112991688	chr10:83457804-83457805	G	A	1.20173	0.0826998	0.0262797	FALSE	FALSE
rs113681007	chr10:83458074-83458075	T	C	1.20173	0.0826998	0.0262797	FALSE	FALSE
rs78656083	chr10:83443214-83443215	T	C	1.20173	0.0826998	0.0262797	FALSE	FALSE
rs75970777	chr1:247826856-247826857	T	C	1.16985	0.0706012	0.0262801	FALSE	FALSE
rs79580968	chr1:247831531-247831532	T	A	1.16985	0.0706012	0.0262801	FALSE	FALSE
rs9737833	chr12:34420046-34420047	A	G	0.934416	0.0305275	0.0262802	FALSE	FALSE
rs113289118	chr10:128431557-128431558	G	C	0.843936	0.0763617	0.0262803	FALSE	FALSE
rs4148181	chr2:44056677-44056678	C	T	1.06993	0.0304193	0.0262805	FALSE	FALSE
rs421487	chr11:22734319-22734320	G	A	0.912907	0.0410079	0.0262805	FALSE	FALSE
rs10500937	chr11:22602442-22602443	C	T	0.935117	0.0301901	0.0262806	FALSE	FALSE
rs2022062	chr19:44061414-44061415	T	C	0.935205	0.0301478	0.0262806	FALSE	FALSE
rs4323849	chr11:12331190-12331191	G	A	1.13548	0.0571802	0.0262806	FALSE	FALSE
rs3119311	chr6:160693106-160693107	C	T	1.10271	0.0440012	0.0262807	FALSE	FALSE
rs148162056	chr10:85312839-85312840	A	G	1.25859	0.103504	0.0262808	FALSE	FALSE
rs12140919	chr1:205360956-205360957	T	C	0.89511	0.049868	0.0262809	FALSE	FALSE
rs10875410	chr8:138690142-138690143	A	G	1.07117	0.0309421	0.0262811	FALSE	FALSE
rs73707574	chr8:122270603-122270604	T	C	1.33812	0.131082	0.0262813	FALSE	FALSE
rs1002765	chr3:87277061-87277062	A	G	0.907569	0.0436476	0.0262814	FALSE	FALSE
rs140424639	chr3:179097552-179097553	C	T	1.34905	0.134742	0.0262814	FALSE	FALSE
rs6074987	chr20:15970712-15970713	G	A	0.935214	0.0301434	0.0262814	FALSE	FALSE
rs77258281	chr7:11222600-11222601	T	C	0.805281	0.0974621	0.0262814	FALSE	FALSE
rs73719117	chr7:115786613-115786614	C	T	0.909885	0.0425002	0.0262815	FALSE	FALSE
rs62423271	chr6:129386979-129386980	T	C	0.897577	0.0486298	0.0262818	FALSE	FALSE
rs80249999	chr20:20289568-20289569	G	A	0.696906	0.162512	0.0262821	FALSE	FALSE
rs11700918	chr21:43756533-43756534	A	C	1.23403	0.0946373	0.0262822	FALSE	FALSE
rs12482929	chr21:43753843-43753844	T	C	1.23403	0.0946373	0.0262822	FALSE	FALSE
rs78850386	chr20:16588346-16588347	T	G	1.1871	0.0771866	0.0262822	FALSE	FALSE
rs62172005	chr2:155326427-155326428	G	C	1.13389	0.0565491	0.0262824	FALSE	FALSE
rs62172006	chr2:155326569-155326570	G	A	1.13389	0.0565491	0.0262824	FALSE	FALSE
rs76145880	chr4:31141737-31141738	A	G	0.778926	0.112439	0.0262826	FALSE	FALSE
rs7652641	chr3:116790864-116790865	C	T	0.935729	0.029896	0.0262826	FALSE	FALSE
rs9331950	chr8:27454681-27454682	A	G	1.08188	0.0354186	0.0262826	FALSE	FALSE
rs6986430	chr8:93048103-93048104	C	T	0.924828	0.0351696	0.0262828	FALSE	FALSE
rs139533123	chr13:94088780-94088781	C	T	1.34164	0.132266	0.0262832	FALSE	FALSE
rs139787551	chr5:29902447-29902448	A	G	0.724404	0.145097	0.0262834	FALSE	FALSE
rs8074047	chr17:20176702-20176703	G	A	0.935176	0.0301624	0.0262839	FALSE	FALSE
rs1630491	chr20:6129185-6129186	T	C	0.903209	0.0458157	0.0262845	FALSE	FALSE
rs77283279	chr10:19757545-19757546	T	G	1.16556	0.0689464	0.0262845	FALSE	FALSE
rs73145388	chr20:61010334-61010335	A	G	0.869437	0.0629659	0.0262846	FALSE	FALSE
rs6923278	chr6:24247895-24247896	T	C	1.11011	0.0470103	0.0262847	FALSE	FALSE
rs888195	chr12:2834411-2834412	C	G	0.931832	0.0317745	0.0262847	FALSE	FALSE
rs11857756	chr15:39224333-39224334	A	G	1.06936	0.0301787	0.026285	FALSE	FALSE
rs56754460	chr12:66844975-66844976	G	A	0.929264	0.033017	0.0262851	FALSE	FALSE
rs35417167	chr7:64783431-64783432	T	C	0.93476	0.0303629	0.0262856	FALSE	FALSE
rs75631232	chr6:151297700-151297701	A	G	1.32857	0.127861	0.0262857	FALSE	FALSE
rs12062953	chr1:10009924-10009925	C	T	1.15792	0.0659897	0.0262859	FALSE	FALSE
rs62414085	chr6:93667364-93667365	T	C	0.92284	0.0361392	0.0262859	FALSE	FALSE
rs144614611	chr1:205073564-205073565	T	C	1.31872	0.124513	0.0262861	FALSE	FALSE
rs1571680	chr21:30470086-30470087	C	T	0.927625	0.0338114	0.0262863	FALSE	FALSE
rs9358737	chr6:24007533-24007534	A	T	1.08846	0.0381475	0.0262864	FALSE	FALSE
rs8015529	chr14:98502218-98502219	G	C	1.07191	0.0312518	0.0262865	FALSE	FALSE
rs7985299	chr13:96845171-96845172	C	A	0.935973	0.0297795	0.0262866	FALSE	FALSE
rs12211234	chr6:81419882-81419883	A	G	1.07871	0.0340975	0.0262869	FALSE	FALSE
rs12597179	chr16:56129902-56129903	T	C	1.06813	0.029663	0.026287	FALSE	FALSE
rs11020989	chr11:94703479-94703480	C	T	1.0828	0.0358005	0.0262872	FALSE	FALSE
rs66526203	chr10:71975964-71975965	T	C	1.15663	0.0654872	0.0262872	FALSE	FALSE
rs2884122	chr7:13211262-13211263	T	G	0.931113	0.0321228	0.0262877	FALSE	FALSE
rs73195686	chr7:105686453-105686454	A	G	0.847843	0.0742864	0.0262878	FALSE	FALSE
rs35172224	chr16:84696101-84696102	T	C	0.924426	0.0353667	0.0262879	FALSE	FALSE
rs10939462	chr4:12955712-12955713	C	G	0.926992	0.0341195	0.0262884	FALSE	FALSE
rs35012630	chr11:25823987-25823988	T	C	0.745762	0.132025	0.0262884	FALSE	FALSE
rs11767454	chr7:56032901-56032902	G	C	1.07237	0.0314471	0.0262888	FALSE	FALSE
rs79831973	chr1:117715287-117715288	C	T	1.13532	0.0571189	0.026289	FALSE	FALSE
rs143048177	chr1:205498044-205498045	T	C	0.795208	0.103132	0.0262892	FALSE	FALSE
rs6440457	chr3:146487520-146487521	A	G	0.933909	0.0307734	0.0262892	FALSE	FALSE
rs10749670	chr1:152220466-152220467	G	A	1.09224	0.0397113	0.0262894	FALSE	FALSE
rs28726147	chr16:82984169-82984170	C	T	1.08472	0.0366001	0.0262898	FALSE	FALSE
rs112497034	chr6:80517522-80517523	A	G	1.24741	0.0994943	0.02629	FALSE	FALSE
rs1442990	chr18:28045574-28045575	G	T	1.06807	0.0296368	0.0262901	FALSE	FALSE
rs17125916	chr14:53388669-53388670	G	A	0.916342	0.0393204	0.0262902	FALSE	FALSE
rs10491858	chr9:1510494-1510495	G	A	1.10825	0.0462591	0.0262907	FALSE	FALSE
rs59747012	chr12:66844589-66844590	T	G	0.92907	0.033112	0.0262907	FALSE	FALSE
rs228287	chr17:36925482-36925483	T	C	1.08498	0.0367093	0.0262908	FALSE	FALSE
rs9927943	chr16:60574393-60574394	A	G	1.07104	0.0308885	0.0262914	FALSE	FALSE
rs117435058	chr15:95191002-95191003	T	C	0.877144	0.0589968	0.0262916	FALSE	FALSE
rs1627118	chr12:71591977-71591978	G	A	1.06817	0.029681	0.0262916	FALSE	FALSE
rs3053	chr6:116679750-116679751	A	T	0.934074	0.0306948	0.0262917	FALSE	FALSE
rs4473716	chr4:115244386-115244387	T	A	0.93601	0.0297627	0.0262917	FALSE	FALSE
rs114213705	chr4:34283994-34283995	T	G	0.728082	0.142826	0.0262919	FALSE	FALSE
rs17524120	chr7:77776109-77776110	G	A	0.921994	0.036553	0.0262919	FALSE	FALSE
rs1615299	chr7:131144408-131144409	G	T	0.936142	0.0296991	0.026292	FALSE	FALSE
rs774297	chr16:84804408-84804409	G	C	1.0882	0.0380435	0.026292	FALSE	FALSE
rs147804157	chr7:15254564-15254565	A	T	1.37444	0.143143	0.0262923	FALSE	FALSE
rs650411	chr11:102351864-102351865	A	G	0.897965	0.0484386	0.0262927	FALSE	FALSE
rs9759425	chr4:66386439-66386440	G	A	1.19795	0.081289	0.0262928	FALSE	FALSE
rs8100154	chr19:57765431-57765432	A	G	1.06831	0.0297402	0.0262931	FALSE	FALSE
rs843698	chr2:54486779-54486780	C	T	0.927192	0.0340232	0.0262931	FALSE	FALSE
rs73719122	chr7:115796576-115796577	T	A	0.910009	0.0424426	0.0262932	FALSE	FALSE
rs116196449	chr2:26057406-26057407	G	C	0.704657	0.157546	0.0262933	FALSE	FALSE
rs13262171	chr8:14282858-14282859	G	A	1.07458	0.0323746	0.0262933	FALSE	FALSE
rs35759976	chr14:57755563-57755564	A	G	1.13965	0.0588366	0.0262943	FALSE	FALSE
rs497240	chr6:69542290-69542291	T	C	0.920248	0.0374067	0.0262944	FALSE	FALSE
rs551876	chr6:69545428-69545429	G	A	0.920248	0.0374067	0.0262944	FALSE	FALSE
rs555959	chr6:69544159-69544160	T	G	0.920248	0.0374067	0.0262944	FALSE	FALSE
rs4447837	chr4:155416593-155416594	G	A	1.08228	0.0355896	0.0262947	FALSE	FALSE
rs974250	chr1:72858466-72858467	T	C	0.771318	0.116865	0.0262947	FALSE	FALSE
rs7798047	chr7:32384361-32384362	G	T	1.30149	0.118601	0.0262948	FALSE	FALSE
3:177920035	chr3:177920034-177920035	C	G	0.779932	0.111867	0.0262949	FALSE	FALSE
rs640023	chr4:169119955-169119956	A	G	0.928217	0.0335265	0.0262951	FALSE	FALSE
rs12377763	chr9:28066231-28066232	T	C	0.885858	0.054549	0.0262952	FALSE	FALSE
rs146433182	chr14:101936690-101936691	A	G	1.29207	0.115332	0.0262954	FALSE	FALSE
rs6540514	chr1:209312335-209312336	G	T	1.07027	0.0305666	0.0262954	FALSE	FALSE
rs13274981	chr8:71765279-71765280	G	A	1.06899	0.0300283	0.0262956	FALSE	FALSE
rs74497446	chr13:28560524-28560525	A	G	1.0998	0.0428166	0.0262958	FALSE	FALSE
rs77027633	chr1:40037725-40037726	C	T	1.21038	0.0859364	0.0262962	FALSE	FALSE
rs12175282	chr6:142002584-142002585	T	C	0.924004	0.0355742	0.0262965	FALSE	FALSE
rs147190132	chr5:67964398-67964399	C	A	0.792543	0.104648	0.0262965	FALSE	FALSE
rs2351046	chr11:15580346-15580347	T	C	0.935297	0.0301067	0.0262965	FALSE	FALSE
rs9399380	chr6:142003537-142003538	A	G	0.924004	0.0355742	0.0262965	FALSE	FALSE
rs73323903	chr10:93421679-93421680	C	T	0.886594	0.0541759	0.0262967	FALSE	FALSE
rs12362370	chr11:41361082-41361083	C	A	1.17914	0.0741659	0.0262973	FALSE	FALSE
rs35179274	chr14:51960624-51960625	C	T	0.924405	0.035379	0.0262975	FALSE	FALSE
rs12552118	chr9:74139267-74139268	T	C	0.933695	0.0308783	0.026298	FALSE	FALSE
rs113380921	chr8:14046775-14046776	T	A	1.14352	0.0603623	0.0262982	FALSE	FALSE
rs11705032	chr22:24169706-24169707	C	G	1.10753	0.0459707	0.0262982	FALSE	FALSE
rs80200735	chr1:15841867-15841868	A	C	0.734742	0.138734	0.0262982	FALSE	FALSE
rs72640060	chr13:89306283-89306284	C	A	1.11528	0.0491053	0.0262983	FALSE	FALSE
rs72640061	chr13:89307568-89307569	T	C	1.11528	0.0491053	0.0262983	FALSE	FALSE
rs1119673	chr2:51289874-51289875	T	A	0.894507	0.0501773	0.0262984	FALSE	FALSE
rs2121455	chr2:170457959-170457960	G	C	1.06879	0.0299432	0.0262985	FALSE	FALSE
rs115123777	chr3:174771680-174771681	A	G	1.11459	0.0488299	0.0262992	FALSE	FALSE
rs7046469	chr9:35923383-35923384	G	T	1.10644	0.0455245	0.0262994	FALSE	FALSE
rs11024083	chr11:16961651-16961652	C	A	1.21319	0.0869819	0.0262995	FALSE	FALSE
rs638509	chr11:85784978-85784979	C	A	1.06995	0.0304301	0.0262995	FALSE	FALSE
rs17037300	chr4:159144110-159144111	G	A	0.791586	0.105194	0.0262998	FALSE	FALSE
rs74891919	chr17:80551590-80551591	T	C	0.855822	0.0700764	0.0262998	FALSE	FALSE
rs10520584	chr15:84251071-84251072	A	G	1.07824	0.033905	0.0262999	FALSE	FALSE
rs73202743	chr7:88584587-88584588	C	T	0.930519	0.0324128	0.0263002	FALSE	FALSE
rs753920	chr4:35903623-35903624	T	C	0.916441	0.0392741	0.0263003	FALSE	FALSE
rs112337001	chr20:21529741-21529742	T	C	0.919921	0.0375682	0.0263005	FALSE	FALSE
rs2829774	chr21:26844330-26844331	A	G	0.895933	0.0494611	0.0263007	FALSE	FALSE
rs11060151	chr12:129615326-129615327	A	C	0.917815	0.0386002	0.0263008	FALSE	FALSE
rs76589724	chr13:107480786-107480787	T	G	1.16207	0.0676048	0.0263008	FALSE	FALSE
rs77435834	chr13:107482689-107482690	C	T	1.16207	0.0676048	0.0263008	FALSE	FALSE
rs75406258	chr22:49282949-49282950	C	T	0.733318	0.13961	0.0263012	FALSE	FALSE
rs73119349	chr4:28710759-28710760	C	T	1.23578	0.0952859	0.026302	FALSE	FALSE
rs73119350	chr4:28711111-28711112	G	C	1.23578	0.0952859	0.026302	FALSE	FALSE
rs28544055	chr21:33759522-33759523	G	C	1.11027	0.0470834	0.0263022	FALSE	FALSE
rs12527494	chr6:118656991-118656992	G	A	0.805282	0.0974754	0.0263028	FALSE	FALSE
rs723957	chr6:6963324-6963325	A	T	1.06842	0.029788	0.026303	FALSE	FALSE
rs150199472	chr14:47270030-47270031	C	G	0.726293	0.143944	0.0263033	FALSE	FALSE
rs4741528	chr9:15655977-15655978	G	A	1.06895	0.0300109	0.0263033	FALSE	FALSE
rs2859411	chr22:26246221-26246222	T	C	0.91681	0.0390939	0.026304	FALSE	FALSE
rs2859412	chr22:26246223-26246224	T	G	0.91681	0.0390939	0.026304	FALSE	FALSE
rs61868671	chr10:97202987-97202988	T	C	1.17134	0.071185	0.026304	FALSE	FALSE
rs56367726	chr5:6818215-6818216	A	G	1.25479	0.102159	0.0263042	FALSE	FALSE
rs12953123	chr17:76789753-76789754	A	G	0.932976	0.0312269	0.0263046	FALSE	FALSE
rs12156285	chr8:13470826-13470827	A	T	0.927205	0.0340194	0.0263047	FALSE	FALSE
rs2014925	chr9:83020446-83020447	G	T	1.09231	0.0397442	0.0263049	FALSE	FALSE
rs9522984	chr13:91128548-91128549	C	T	0.933623	0.0309147	0.0263049	FALSE	FALSE
rs35407519	chr8:98954107-98954108	T	G	0.898427	0.0482113	0.0263054	FALSE	FALSE
rs13095953	chr3:150214809-150214810	A	C	0.908379	0.0432531	0.0263056	FALSE	FALSE
rs79188391	chr3:24195428-24195429	A	G	1.2337	0.0945324	0.0263056	FALSE	FALSE
rs10873654	chr1:85231087-85231088	G	A	1.10965	0.0468308	0.0263058	FALSE	FALSE
rs144999319	chr3:194349761-194349762	A	G	0.804204	0.0980804	0.0263061	FALSE	FALSE
rs6924824	chr6:29010152-29010153	T	G	1.07939	0.0343856	0.0263064	FALSE	FALSE
rs7744795	chr6:29007181-29007182	A	G	1.07939	0.0343856	0.0263064	FALSE	FALSE
rs7749435	chr6:29007846-29007847	G	C	1.07939	0.0343856	0.0263064	FALSE	FALSE
rs6970611	chr7:3182100-3182101	C	T	0.915372	0.0398012	0.0263066	FALSE	FALSE
rs10180693	chr2:115200656-115200657	A	T	1.06988	0.0304055	0.0263068	FALSE	FALSE
rs74162622	chr10:132294170-132294171	G	T	1.15631	0.0653704	0.0263071	FALSE	FALSE
rs539850	chr18:58183526-58183527	T	C	0.899307	0.0477713	0.0263075	FALSE	FALSE
rs572566	chr20:24173577-24173578	T	C	1.13358	0.0564348	0.0263082	FALSE	FALSE
rs11777040	chr8:827681-827682	G	A	0.838216	0.0794367	0.0263083	FALSE	FALSE
rs12217800	chr10:15691398-15691399	C	G	1.10832	0.0462937	0.0263083	FALSE	FALSE
rs80168311	chr21:16029707-16029708	T	C	1.38094	0.145284	0.0263083	FALSE	FALSE
rs11135445	chr5:92064033-92064034	G	A	0.867073	0.0642017	0.0263085	FALSE	FALSE
rs11689987	chr2:71724395-71724396	A	G	1.13285	0.0561458	0.0263085	FALSE	FALSE
rs6128441	chr20:57402991-57402992	A	G	1.06899	0.0300312	0.0263086	FALSE	FALSE
rs72944902	chr2:98701981-98701982	G	T	1.19219	0.0791278	0.0263087	FALSE	FALSE
rs75807933	chr11:117444660-117444661	A	T	1.12295	0.0521947	0.0263088	FALSE	FALSE
rs149972660	chr17:51839198-51839199	A	G	0.894899	0.0499835	0.0263091	FALSE	FALSE
rs17725978	chr17:51839772-51839773	G	C	0.894899	0.0499835	0.0263091	FALSE	FALSE
rs28826664	chr17:51838335-51838336	A	G	0.894899	0.0499835	0.0263091	FALSE	FALSE
rs2106287	chr7:88685534-88685535	G	A	1.07962	0.0344842	0.0263092	FALSE	FALSE
rs4746819	chr10:70893978-70893979	C	T	0.91729	0.0388599	0.0263092	FALSE	FALSE
rs6961251	chr7:49296958-49296959	G	A	1.13047	0.0552021	0.0263095	FALSE	FALSE
rs6962374	chr7:49296959-49296960	C	T	1.13047	0.0552021	0.0263095	FALSE	FALSE
rs59576748	chr2:134713403-134713404	C	A	0.871553	0.0618827	0.0263099	FALSE	FALSE
rs13064813	chr3:94977465-94977466	G	T	0.936212	0.0296694	0.02631	FALSE	FALSE
rs35609823	chr5:33289704-33289705	C	T	1.07116	0.0309409	0.02631	FALSE	FALSE
rs10008975	chr4:15624570-15624571	C	T	0.932782	0.0313213	0.0263101	FALSE	FALSE
rs7438356	chr4:15624769-15624770	C	T	0.932782	0.0313213	0.0263101	FALSE	FALSE
rs114587313	chr1:34664838-34664839	T	C	0.725446	0.144476	0.0263104	FALSE	FALSE
rs16938855	chr8:75210348-75210349	T	C	1.1258	0.0533376	0.0263107	FALSE	FALSE
rs11693599	chr2:71721199-71721200	C	G	1.1297	0.0548927	0.0263109	FALSE	FALSE
rs16952573	chr17:51030632-51030633	G	C	0.724045	0.145347	0.026311	FALSE	FALSE
rs57283310	chr17:51029913-51029914	C	G	0.724045	0.145347	0.026311	FALSE	FALSE
rs78243860	chr17:51031559-51031560	T	A	0.724045	0.145347	0.026311	FALSE	FALSE
rs11692549	chr2:194228441-194228442	A	G	1.07348	0.0319155	0.0263112	FALSE	FALSE
rs9902893	chr17:29625637-29625638	A	G	1.07415	0.0321967	0.0263112	FALSE	FALSE
rs10921656	chr1:194756058-194756059	C	T	1.10205	0.0437389	0.0263114	FALSE	FALSE
rs76316021	chr8:83374810-83374811	A	T	0.923747	0.0357031	0.0263118	FALSE	FALSE
rs77920222	chr7:111228810-111228811	C	A	1.13748	0.0579821	0.0263125	FALSE	FALSE
rs9898482	chr17:51877769-51877770	G	A	0.92302	0.0360577	0.0263126	FALSE	FALSE
rs12313587	chr12:72744668-72744669	G	A	0.767175	0.119303	0.0263127	FALSE	FALSE
rs1667067	chr2:2932937-2932938	C	T	0.882454	0.0562886	0.0263132	FALSE	FALSE
rs9490494	chr6:122934004-122934005	T	C	1.09423	0.0405356	0.0263133	FALSE	FALSE
rs302949	chr4:39738204-39738205	C	T	0.924819	0.0351815	0.0263135	FALSE	FALSE
rs386601	chr17:29986834-29986835	C	G	0.914293	0.0403338	0.0263135	FALSE	FALSE
rs56252954	chr3:135043522-135043523	T	C	0.93602	0.0297626	0.0263145	FALSE	FALSE
rs4780175	chr15:34039373-34039374	G	A	1.06917	0.0301069	0.0263146	FALSE	FALSE
rs497273	chr12:121204681-121204682	C	G	0.93286	0.0312849	0.0263147	FALSE	FALSE
rs2325096	chr6:88896757-88896758	C	T	1.07755	0.0336195	0.0263148	FALSE	FALSE
rs72640055	chr13:89303745-89303746	C	G	1.11526	0.049105	0.026315	FALSE	FALSE
rs77209133	chr16:78076723-78076724	T	A	0.909022	0.0429371	0.0263153	FALSE	FALSE
rs3924636	chr9:126240052-126240053	A	C	1.07442	0.0323121	0.0263154	FALSE	FALSE
rs78140495	chr8:12802739-12802740	A	T	0.756802	0.125433	0.0263154	FALSE	FALSE
rs724989	chr15:93907690-93907691	C	A	1.2485	0.0999054	0.0263155	FALSE	FALSE
rs78058729	chr6:37784696-37784697	T	C	0.810282	0.094698	0.0263159	FALSE	FALSE
rs980021	chr2:223896768-223896769	T	C	0.861916	0.0668901	0.026316	FALSE	FALSE
rs117876972	chr19:32817968-32817969	A	G	1.1612	0.0672759	0.0263161	FALSE	FALSE
rs11218408	chr11:121674232-121674233	T	C	0.850096	0.0731058	0.0263163	FALSE	FALSE
rs43083	chr7:112247186-112247187	C	T	1.08709	0.0375903	0.0263165	FALSE	FALSE
rs7642590	chr3:48099749-48099750	G	A	1.07342	0.0318922	0.0263168	FALSE	FALSE
rs7228092	chr18:8021387-8021388	G	A	0.913578	0.0406869	0.0263169	FALSE	FALSE
rs78759360	chr4:81320218-81320219	G	A	0.872494	0.0613998	0.026317	FALSE	FALSE
rs75632250	chr1:39340557-39340558	A	G	0.832332	0.0826132	0.0263177	FALSE	FALSE
rs1484702	chr18:63561290-63561291	G	A	0.931884	0.0317566	0.026318	FALSE	FALSE
rs28696303	chr7:30076600-30076601	C	A	1.13456	0.0568272	0.026318	FALSE	FALSE
rs72677429	chr8:93760244-93760245	T	C	0.916078	0.0394572	0.0263182	FALSE	FALSE
rs144243469	chr1:211461089-211461090	A	G	0.764863	0.120667	0.0263185	FALSE	FALSE
rs6424902	chr1:183667956-183667957	C	G	0.934601	0.030446	0.0263187	FALSE	FALSE
rs6424904	chr1:183668131-183668132	A	G	0.934601	0.030446	0.0263187	FALSE	FALSE
6:29936780	chr6:29936779-29936780	T	C	1.30047	0.118268	0.026319	FALSE	FALSE
rs9904423	chr17:69946120-69946121	T	C	1.06808	0.0296467	0.026319	FALSE	FALSE
rs6899258	chr5:99432588-99432589	G	T	0.933928	0.0307706	0.0263193	FALSE	FALSE
rs67817970	chr2:51094731-51094732	C	G	0.892048	0.0514234	0.0263196	FALSE	FALSE
rs1550424	chr2:223885868-223885869	T	A	0.862234	0.0667259	0.0263197	FALSE	FALSE
rs1550425	chr2:223886067-223886068	T	C	0.862234	0.0667259	0.0263197	FALSE	FALSE
rs148956553	chr2:59707685-59707686	C	T	1.32947	0.128195	0.02632	FALSE	FALSE
9:132102591	chr9:132102590-132102591	C	T	1.17176	0.0713514	0.0263201	FALSE	FALSE
rs6476495	chr9:35924549-35924550	T	G	1.10642	0.0455244	0.0263201	FALSE	FALSE
rs777594	chr8:116361266-116361267	A	G	1.072	0.0312977	0.0263201	FALSE	FALSE
rs1408127	chr9:9807104-9807105	T	C	0.934898	0.0303037	0.0263203	FALSE	FALSE
rs41457944	chr21:24137972-24137973	C	T	1.15018	0.0629866	0.0263203	FALSE	FALSE
rs77742558	chr12:114058039-114058040	A	G	1.09956	0.042723	0.0263203	FALSE	FALSE
rs1580573	chr9:31940193-31940194	A	T	1.07184	0.0312288	0.0263215	FALSE	FALSE
rs114836011	chr10:87193069-87193070	C	A	0.803539	0.0984635	0.0263216	FALSE	FALSE
rs77201291	chr10:87193036-87193037	A	G	0.803539	0.0984635	0.0263216	FALSE	FALSE
rs117774948	chr7:998253-998254	T	C	1.27639	0.109855	0.0263217	FALSE	FALSE
rs74030796	chr15:94509361-94509362	T	C	1.24773	0.0996314	0.0263219	FALSE	FALSE
rs113165604	chr9:121510783-121510784	C	T	0.761658	0.12256	0.0263221	FALSE	FALSE
rs2642103	chr14:46963279-46963280	C	T	1.0701	0.0304996	0.0263221	FALSE	FALSE
rs2121569	chr11:41424233-41424234	T	G	1.12635	0.0535607	0.0263224	FALSE	FALSE
rs1057281	chr3:9876986-9876987	A	G	1.09537	0.0410048	0.0263233	FALSE	FALSE
rs169799	chr5:102882273-102882274	T	C	1.08508	0.0367562	0.0263234	FALSE	FALSE
rs1949817	chr6:110981075-110981076	A	T	1.07456	0.0323714	0.0263234	FALSE	FALSE
rs6574229	chr14:75868083-75868084	C	G	0.90279	0.0460362	0.0263235	FALSE	FALSE
2:45775995	chr2:45775994-45775995	T	C	1.07148	0.031079	0.0263239	FALSE	FALSE
rs34986080	chr2:134683069-134683070	G	A	0.869321	0.0630427	0.026324	FALSE	FALSE
rs79964061	chr8:65372806-65372807	T	C	1.16655	0.0693487	0.026324	FALSE	FALSE
rs12929705	chr16:77675001-77675002	A	G	1.20008	0.0821064	0.0263244	FALSE	FALSE
rs13124633	chr4:18319694-18319695	G	A	1.0828	0.0358094	0.026325	FALSE	FALSE
rs6577774	chr8:135759004-135759005	T	C	0.934113	0.0306825	0.026325	FALSE	FALSE
rs148701141	chr16:5412511-5412512	T	C	1.18816	0.0776127	0.0263251	FALSE	FALSE
rs10738411	chr9:15762445-15762446	G	A	1.06879	0.0299495	0.0263252	FALSE	FALSE
rs13249884	chr8:20944392-20944393	A	G	0.858372	0.068749	0.0263256	FALSE	FALSE
rs188054044	chr8:114407162-114407163	G	A	0.72083	0.147365	0.0263256	FALSE	FALSE
rs28404293	chr3:18838625-18838626	A	G	0.887736	0.0536072	0.0263258	FALSE	FALSE
rs73037392	chr3:18839553-18839554	C	G	0.887736	0.0536072	0.0263258	FALSE	FALSE
rs6593069	chr7:53303427-53303428	T	C	0.920592	0.0372466	0.0263261	FALSE	FALSE
rs12334629	chr8:35371059-35371060	C	A	1.1162	0.0494862	0.0263263	FALSE	FALSE
rs1826978	chr1:76235000-76235001	G	A	1.07404	0.0321548	0.0263264	FALSE	FALSE
rs2761221	chr11:33469879-33469880	G	A	1.06814	0.0296738	0.0263265	FALSE	FALSE
rs75912398	chr10:72561116-72561117	G	A	0.868156	0.0636474	0.0263265	FALSE	FALSE
rs140980239	chr7:48725428-48725429	T	C	1.20019	0.082149	0.0263267	FALSE	FALSE
rs11785589	chr8:138735566-138735567	A	G	1.11054	0.0472004	0.0263269	FALSE	FALSE
rs6987691	chr8:138731370-138731371	A	C	1.11054	0.0472004	0.0263269	FALSE	FALSE
rs6992727	chr8:138732179-138732180	A	T	1.11054	0.0472004	0.0263269	FALSE	FALSE
rs10905609	chr10:9750007-9750008	G	A	0.933739	0.0308634	0.0263271	FALSE	FALSE
rs2957397	chr17:51704570-51704571	A	G	0.929261	0.0330273	0.0263271	FALSE	FALSE
rs114272368	chr3:30272180-30272181	C	G	1.30634	0.120299	0.0263272	FALSE	FALSE
rs11539377	chr3:119219572-119219573	G	A	1.23606	0.0954057	0.0263273	FALSE	FALSE
rs2892365	chr12:38446759-38446760	G	C	0.935421	0.0300533	0.0263274	FALSE	FALSE
rs2081853	chr5:79964348-79964349	T	G	1.06849	0.0298208	0.0263275	FALSE	FALSE
rs10732443	chr10:133327947-133327948	C	A	0.929193	0.0330607	0.0263278	FALSE	FALSE
rs144908273	chr2:109058967-109058968	C	T	0.749378	0.129882	0.0263279	FALSE	FALSE
rs115361344	chr5:174860414-174860415	G	A	1.3102	0.121631	0.0263281	FALSE	FALSE
rs75927821	chr5:94519872-94519873	G	A	0.905328	0.0447741	0.0263281	FALSE	FALSE
rs2858848	chr6:116679274-116679275	A	G	0.934088	0.0306953	0.0263285	FALSE	FALSE
rs61994051	chr14:102301762-102301763	G	A	1.11787	0.0501595	0.0263286	FALSE	FALSE
rs7556778	chr2:184211083-184211084	G	A	0.936084	0.0297345	0.0263288	FALSE	FALSE
rs7676965	chr4:126237109-126237110	G	C	0.936173	0.0296916	0.0263289	FALSE	FALSE
rs4431671	chr9:30574121-30574122	C	G	0.931671	0.0318617	0.026329	FALSE	FALSE
rs4401340	chr3:111428765-111428766	G	A	0.936091	0.0297313	0.0263291	FALSE	FALSE
rs1180192	chr6:83964708-83964709	T	C	0.927927	0.0336746	0.0263294	FALSE	FALSE
rs149261519	chr5:76765626-76765627	C	T	1.29998	0.118104	0.0263295	FALSE	FALSE
rs7935108	chr11:5441354-5441355	A	G	0.935978	0.0297858	0.0263296	FALSE	FALSE
rs262679	chr1:2169791-2169792	T	C	0.934208	0.0306378	0.0263297	FALSE	FALSE
rs56130935	chr18:48520544-48520545	G	A	1.07055	0.0306886	0.02633	FALSE	FALSE
rs6577826	chr8:138737508-138737509	G	A	1.11054	0.0472003	0.02633	FALSE	FALSE
rs12764897	chr10:87576961-87576962	T	C	1.0785	0.0340225	0.0263302	FALSE	FALSE
rs392588	chr5:34752608-34752609	C	T	1.08549	0.0369274	0.0263303	FALSE	FALSE
rs116859095	chr6:96811327-96811328	A	C	1.21406	0.0873216	0.0263304	FALSE	FALSE
rs12738082	chr1:101914009-101914010	G	A	0.923434	0.03586	0.0263304	FALSE	FALSE
rs9398296	chr6:112363841-112363842	T	C	1.0983	0.0422123	0.0263307	FALSE	FALSE
rs4765468	chr12:127294215-127294216	T	C	0.920856	0.0371189	0.0263312	FALSE	FALSE
rs74626138	chr3:176403945-176403946	G	A	1.2014	0.082604	0.0263312	FALSE	FALSE
rs10858366	chr9:138077426-138077427	C	A	1.1244	0.0527854	0.0263314	FALSE	FALSE
rs73920729	chr19:9395878-9395879	A	G	0.888346	0.0532997	0.0263314	FALSE	FALSE
rs11941478	chr4:140115515-140115516	A	G	0.925897	0.0346611	0.0263316	FALSE	FALSE
rs11780144	chr8:142294252-142294253	T	A	1.09079	0.0391207	0.0263324	FALSE	FALSE
rs72746797	chr5:51817323-51817324	C	T	1.27438	0.109153	0.0263324	FALSE	FALSE
rs11053199	chr12:34450533-34450534	G	A	0.935448	0.0300415	0.0263329	FALSE	FALSE
rs117571759	chr18:71703171-71703172	A	G	1.29387	0.115987	0.0263329	FALSE	FALSE
rs12146843	chr12:34451737-34451738	G	T	0.935448	0.0300415	0.0263329	FALSE	FALSE
rs142499296	chr12:3948281-3948282	T	C	0.899579	0.0476432	0.0263329	FALSE	FALSE
rs3934517	chr12:34451395-34451396	C	T	0.935448	0.0300415	0.0263329	FALSE	FALSE
rs74445378	chr2:988598-988599	T	C	1.21242	0.0867153	0.0263329	FALSE	FALSE
rs10784266	chr12:62222150-62222151	C	T	1.09743	0.0418567	0.026333	FALSE	FALSE
rs6078495	chr20:12239860-12239861	C	A	1.06845	0.0298082	0.0263333	FALSE	FALSE
rs3914267	chr3:165352445-165352446	C	T	1.15696	0.0656355	0.0263335	FALSE	FALSE
rs10792083	chr11:57063885-57063886	T	C	0.930061	0.0326413	0.0263336	FALSE	FALSE
rs56983671	chr1:96988607-96988608	T	C	0.925953	0.0346344	0.0263336	FALSE	FALSE
rs61334931	chr1:96988775-96988776	A	T	0.925953	0.0346344	0.0263336	FALSE	FALSE
rs10915536	chr1:4496179-4496180	C	T	1.06883	0.0299678	0.0263337	FALSE	FALSE
rs11209254	chr1:68749420-68749421	T	C	0.929258	0.0330303	0.0263337	FALSE	FALSE
rs11209255	chr1:68749445-68749446	A	G	0.929258	0.0330303	0.0263337	FALSE	FALSE
rs7650926	chr3:1641212-1641213	T	C	1.10795	0.0461485	0.0263337	FALSE	FALSE
rs4717223	chr7:64363298-64363299	A	C	0.935338	0.0300946	0.0263341	FALSE	FALSE
rs10744080	chr12:15140156-15140157	G	A	0.934507	0.0304948	0.0263342	FALSE	FALSE
rs72768544	chr1:242844774-242844775	G	A	1.08315	0.035957	0.0263343	FALSE	FALSE
rs7011775	chr8:38536624-38536625	A	G	0.935257	0.0301334	0.0263347	FALSE	FALSE
rs78634993	chr1:42230088-42230089	T	C	0.818796	0.0900039	0.0263349	FALSE	FALSE
rs2140427	chr10:30472510-30472511	C	T	0.932923	0.0312586	0.0263352	FALSE	FALSE
rs75009929	chr1:214015746-214015747	G	A	0.732451	0.140174	0.0263354	FALSE	FALSE
rs4807075	chr19:6295843-6295844	G	A	1.08484	0.036661	0.0263355	FALSE	FALSE
rs34162193	chr8:71763856-71763857	G	A	1.06899	0.0300341	0.0263356	FALSE	FALSE
rs78352707	chr5:169858722-169858723	T	C	1.11453	0.0488185	0.026336	FALSE	FALSE
rs11187484	chr10:95266517-95266518	G	A	0.853898	0.071107	0.0263363	FALSE	FALSE
rs62061890	chr17:48871852-48871853	T	A	0.913346	0.0408069	0.0263363	FALSE	FALSE
rs7903069	chr10:131324339-131324340	T	C	1.15285	0.0640373	0.0263363	FALSE	FALSE
rs2528579	chr2:159504543-159504544	A	G	0.921497	0.0368069	0.0263367	FALSE	FALSE
rs74934634	chr6:74068293-74068294	C	T	1.2899	0.114607	0.0263368	FALSE	FALSE
rs7992274	chr13:96848874-96848875	A	T	0.935905	0.0298224	0.026337	FALSE	FALSE
rs10422819	chr19:19643027-19643028	A	C	1.07091	0.0308413	0.0263371	FALSE	FALSE
rs77896182	chr5:9612840-9612841	G	A	0.889881	0.0525243	0.0263371	FALSE	FALSE
rs143005158	chr5:143362205-143362206	A	G	1.37246	0.142539	0.0263372	FALSE	FALSE
rs13327295	chr3:70613550-70613551	T	A	1.08576	0.0370427	0.0263375	FALSE	FALSE
rs6419586	chr2:107902065-107902066	A	G	1.12888	0.0545772	0.0263378	FALSE	FALSE
rs3098171	chr15:50771510-50771511	G	C	0.935364	0.0300829	0.0263379	FALSE	FALSE
rs6851070	chr4:165652933-165652934	C	T	0.936429	0.0295706	0.026338	FALSE	FALSE
rs2740928	chr8:3880697-3880698	C	G	1.06931	0.0301686	0.0263381	FALSE	FALSE
rs113857279	chr1:173736040-173736041	C	T	0.715369	0.150801	0.0263382	FALSE	FALSE
rs9267502	chr6:31553193-31553194	A	G	1.12642	0.0535953	0.0263382	FALSE	FALSE
rs17084095	chr5:94147939-94147940	T	G	1.12459	0.0528649	0.0263383	FALSE	FALSE
rs4937352	chr11:128442358-128442359	G	A	1.09593	0.0412409	0.0263387	FALSE	FALSE
rs7850373	chr9:103391669-103391670	T	A	1.21094	0.0861678	0.0263387	FALSE	FALSE
rs954791	chr6:22256844-22256845	C	A	0.921064	0.0370191	0.0263388	FALSE	FALSE
rs954792	chr6:22256893-22256894	G	A	0.921064	0.0370191	0.0263388	FALSE	FALSE
rs147066619	chr16:65488377-65488378	T	A	0.731541	0.140737	0.026339	FALSE	FALSE
rs6947770	chr7:82861349-82861350	G	T	0.92316	0.0359954	0.026339	FALSE	FALSE
rs186614115	chr4:32417427-32417428	G	A	0.790684	0.105735	0.0263394	FALSE	FALSE
rs4856251	chr3:84387029-84387030	T	C	0.935558	0.0299896	0.0263395	FALSE	FALSE
rs61612043	chr15:63132027-63132028	G	C	0.795311	0.103109	0.0263395	FALSE	FALSE
rs75557600	chr15:73704896-73704897	G	A	1.16627	0.0692458	0.0263395	FALSE	FALSE
rs144575527	chr20:17407512-17407513	G	C	0.755313	0.12634	0.0263396	FALSE	FALSE
rs7852318	chr9:78300933-78300934	A	G	0.801243	0.0997634	0.0263396	FALSE	FALSE
rs9549041	chr13:40603307-40603308	T	C	0.934232	0.0306283	0.0263398	FALSE	FALSE
rs767177	chr5:124621155-124621156	T	C	0.922231	0.0364493	0.02634	FALSE	FALSE
rs76951047	chr3:187050486-187050487	A	G	1.11209	0.0478333	0.0263406	FALSE	FALSE
rs118017186	chr15:60519506-60519507	T	C	0.824374	0.0869513	0.0263416	FALSE	FALSE
rs62301679	chr4:48061653-48061654	A	G	0.895332	0.0497767	0.0263418	FALSE	FALSE
rs2001127	chr1:172361515-172361516	C	T	1.06923	0.0301384	0.0263422	FALSE	FALSE
rs6664386	chr1:211933696-211933697	T	C	0.84123	0.077839	0.0263423	FALSE	FALSE
rs113884022	chr3:24878560-24878561	G	C	1.17619	0.073061	0.0263425	FALSE	FALSE
rs12128065	chr1:232623118-232623119	C	T	0.926142	0.0345447	0.0263426	FALSE	FALSE
rs28550149	chr11:90196073-90196074	T	G	0.907372	0.0437629	0.0263428	FALSE	FALSE
rs72979289	chr11:105866694-105866695	A	G	1.13933	0.0587264	0.0263428	FALSE	FALSE
rs72979297	chr11:105868973-105868974	T	C	1.13933	0.0587264	0.0263428	FALSE	FALSE
rs8068774	chr17:4625668-4625669	C	T	0.92485	0.0351731	0.0263433	FALSE	FALSE
rs13145389	chr4:111138873-111138874	T	C	1.28213	0.111891	0.0263434	FALSE	FALSE
rs146711347	chr3:136934433-136934434	A	C	0.927618	0.0338276	0.0263434	FALSE	FALSE
rs12877706	chr13:70674950-70674951	G	C	1.06821	0.0297073	0.0263438	FALSE	FALSE
rs13432822	chr2:535521-535522	T	C	0.882432	0.0563116	0.0263438	FALSE	FALSE
rs4236951	chr8:68859423-68859424	A	C	1.07143	0.0310645	0.0263438	FALSE	FALSE
rs78351642	chr13:90992473-90992474	C	A	0.771613	0.116731	0.0263438	FALSE	FALSE
rs9837158	chr3:136073162-136073163	T	C	1.08008	0.0346849	0.0263438	FALSE	FALSE
rs10830527	chr11:90261359-90261360	C	T	0.907518	0.0436906	0.0263439	FALSE	FALSE
rs12596875	chr16:59847623-59847624	G	C	0.925363	0.0349239	0.0263441	FALSE	FALSE
rs13333755	chr16:77109608-77109609	A	C	0.92264	0.0362503	0.0263441	FALSE	FALSE
rs79152136	chr5:149868869-149868870	C	T	1.12535	0.0531681	0.0263447	FALSE	FALSE
rs11748980	chr5:88833521-88833522	C	T	0.935575	0.0299826	0.0263448	FALSE	FALSE
rs218903	chr8:90733685-90733686	T	A	0.934504	0.0304983	0.0263448	FALSE	FALSE
rs34130675	chr15:79767447-79767448	C	T	0.928702	0.0333023	0.0263448	FALSE	FALSE
rs77146011	chr7:29796906-29796907	T	G	1.12368	0.0524995	0.0263448	FALSE	FALSE
rs74448092	chr6:40814368-40814369	A	T	0.831049	0.0833224	0.0263449	FALSE	FALSE
rs61442511	chr3:19871818-19871819	C	T	0.926993	0.0341318	0.0263452	FALSE	FALSE
rs2408804	chr12:47922059-47922060	T	C	0.934569	0.0304672	0.0263453	FALSE	FALSE
rs55798479	chr15:75392209-75392210	T	C	0.933797	0.0308393	0.0263454	FALSE	FALSE
rs55833002	chr11:11533193-11533194	G	A	1.07259	0.031549	0.0263455	FALSE	FALSE
rs12679336	chr8:27980652-27980653	G	A	0.821627	0.0884564	0.0263456	FALSE	FALSE
rs147826624	chr18:44936327-44936328	T	A	0.77043	0.117423	0.0263457	FALSE	FALSE
rs1595414	chr2:20167687-20167688	C	A	0.936051	0.029754	0.0263459	FALSE	FALSE
rs12656787	chr5:169098297-169098298	A	G	0.926617	0.0343148	0.0263463	FALSE	FALSE
rs149247820	chr16:31583694-31583695	T	C	0.739611	0.135804	0.0263465	FALSE	FALSE
rs11032556	chr11:34235666-34235667	G	A	1.09437	0.0405998	0.0263466	FALSE	FALSE
rs11069546	chr13:104821849-104821850	A	G	0.92636	0.0344395	0.0263466	FALSE	FALSE
rs28431866	chr5:124946997-124946998	C	T	0.776488	0.113898	0.0263471	FALSE	FALSE
rs28612169	chr5:124946309-124946310	C	T	0.776488	0.113898	0.0263471	FALSE	FALSE
rs142313923	chr6:33371777-33371778	A	C	0.781703	0.110884	0.0263472	FALSE	FALSE
rs1796345	chr12:42896418-42896419	G	A	1.07549	0.0327656	0.0263473	FALSE	FALSE
rs113895691	chr3:158178927-158178928	G	A	1.31319	0.122671	0.0263474	FALSE	FALSE
rs77048156	chr12:111122465-111122466	T	C	0.815697	0.0917186	0.0263474	FALSE	FALSE
rs10778704	chr12:80501782-80501783	T	C	0.935518	0.0300107	0.0263476	FALSE	FALSE
rs7862314	chr9:83515432-83515433	C	T	0.934957	0.0302808	0.0263476	FALSE	FALSE
rs9949654	chr18:24711755-24711756	C	T	1.08377	0.0362183	0.0263477	FALSE	FALSE
rs117531829	chr6:161755621-161755622	T	C	0.755118	0.126464	0.0263482	FALSE	FALSE
rs12094627	chr1:80868014-80868015	G	C	1.07033	0.0306007	0.0263485	FALSE	FALSE
rs28546173	chr8:20503450-20503451	A	G	1.1547	0.0647633	0.0263489	FALSE	FALSE
rs114044835	chr12:104407768-104407769	A	G	1.25834	0.103462	0.0263491	FALSE	FALSE
rs6735540	chr2:150766178-150766179	T	C	1.07547	0.0327594	0.0263493	FALSE	FALSE
rs1460938	chr1:72862034-72862035	A	C	0.771397	0.116862	0.0263496	FALSE	FALSE
rs7149261	chr14:70875512-70875513	G	T	1.09799	0.0420891	0.0263496	FALSE	FALSE
rs11604651	chr11:34235890-34235891	A	T	1.09436	0.0405998	0.0263497	FALSE	FALSE
rs17019701	chr4:93528442-93528443	C	T	0.868309	0.0635777	0.0263497	FALSE	FALSE
rs10418181	chr19:11980820-11980821	C	T	0.930021	0.0326642	0.0263498	FALSE	FALSE
rs74991681	chr20:12047234-12047235	T	C	0.902345	0.0462665	0.0263501	FALSE	FALSE
rs4906997	chr1:85012978-85012979	C	T	0.926679	0.0342856	0.0263503	FALSE	FALSE
rs79466331	chr5:92426494-92426495	A	G	0.80084	0.0999968	0.0263505	FALSE	FALSE
rs1521296	chr3:118614639-118614640	G	A	1.09431	0.0405777	0.0263509	FALSE	FALSE
rs62266123	chr3:93884291-93884292	A	G	0.931372	0.0320113	0.0263513	FALSE	FALSE
rs11788304	chr9:117224614-117224615	C	T	0.716057	0.150381	0.0263517	FALSE	FALSE
rs28680983	chr9:134655266-134655267	A	G	1.07386	0.0320845	0.0263519	FALSE	FALSE
rs55712966	chr4:158568571-158568572	C	T	0.909243	0.0428379	0.0263519	FALSE	FALSE
rs73963109	chr2:98352622-98352623	A	G	1.11356	0.0484286	0.0263522	FALSE	FALSE
rs421680	chr8:17886349-17886350	G	A	0.810081	0.0948332	0.0263533	FALSE	FALSE
11:6078448	chr11:6078447-6078448	C	A	1.06757	0.0294401	0.0263534	FALSE	FALSE
rs114007986	chr7:157172402-157172403	A	C	1.17675	0.0732811	0.0263536	FALSE	FALSE
rs28501370	chr7:36445039-36445040	A	G	0.927659	0.03381	0.0263537	FALSE	FALSE
rs11648454	chr16:73583485-73583486	T	C	0.895591	0.0496504	0.0263545	FALSE	FALSE
rs76371751	chr7:115921045-115921046	T	C	0.890838	0.0520467	0.0263545	FALSE	FALSE
rs2868450	chr3:146391242-146391243	A	C	0.931014	0.0321847	0.0263547	FALSE	FALSE
rs12147014	chr14:81359996-81359997	C	T	0.8997	0.0475897	0.0263548	FALSE	FALSE
rs10208839	chr2:149116333-149116334	G	T	0.93164	0.0318822	0.0263549	FALSE	FALSE
rs1368799	chr15:39227714-39227715	G	C	1.07007	0.0304917	0.0263549	FALSE	FALSE
rs2567613	chr20:23004857-23004858	A	G	0.935948	0.0298053	0.0263549	FALSE	FALSE
rs6799560	chr3:67387878-67387879	A	G	0.920531	0.0372835	0.0263552	FALSE	FALSE
rs76482678	chr2:110032000-110032001	T	G	1.3048	0.119793	0.0263552	FALSE	FALSE
rs80018233	chr7:91441008-91441009	A	T	0.892981	0.0509649	0.0263553	FALSE	FALSE
rs713585	chr10:115384112-115384113	A	G	0.909502	0.0427111	0.0263554	FALSE	FALSE
rs9387802	chr6:120822123-120822124	G	A	1.06851	0.0298362	0.0263555	FALSE	FALSE
rs113016314	chr6:66827458-66827459	T	C	1.28786	0.113908	0.0263557	FALSE	FALSE
rs4024217	chr9:30369093-30369094	A	G	0.910787	0.0420753	0.0263558	FALSE	FALSE
rs1321310	chr6:36623123-36623124	C	T	0.925994	0.0346194	0.0263562	FALSE	FALSE
rs1867589	chr10:49775260-49775261	C	T	0.934341	0.0305792	0.0263562	FALSE	FALSE
rs4331968	chr6:36623242-36623243	T	A	0.925994	0.0346194	0.0263562	FALSE	FALSE
rs16843991	chr3:136196027-136196028	C	T	1.07199	0.0312996	0.0263567	FALSE	FALSE
rs75947326	chr10:31922823-31922824	T	C	0.760245	0.123424	0.0263568	FALSE	FALSE
rs7768264	chr6:79835136-79835137	C	G	0.929992	0.0326801	0.0263568	FALSE	FALSE
rs73563321	chr16:57519394-57519395	T	C	1.11082	0.0473231	0.0263569	FALSE	FALSE
rs13386882	chr2:19949056-19949057	A	G	1.08204	0.0355031	0.026357	FALSE	FALSE
rs13064031	chr3:124364655-124364656	A	G	0.903343	0.0457709	0.0263576	FALSE	FALSE
rs57178080	chr2:143542517-143542518	T	G	0.72233	0.14646	0.0263577	FALSE	FALSE
rs4943729	chr13:32353099-32353100	C	A	0.936426	0.0295756	0.0263578	FALSE	FALSE
rs56205483	chr12:114364447-114364448	T	C	0.882762	0.0561483	0.0263583	FALSE	FALSE
rs72869110	chr2:33864658-33864659	T	A	0.855162	0.0704512	0.0263584	FALSE	FALSE
rs10202756	chr2:25992831-25992832	G	A	1.0738	0.0320607	0.0263587	FALSE	FALSE
rs12311626	chr12:20006178-20006179	A	C	0.923462	0.035853	0.0263588	FALSE	FALSE
rs2721370	chr7:120612238-120612239	G	A	0.921701	0.0367128	0.0263588	FALSE	FALSE
rs73284733	chr8:83541435-83541436	G	A	1.1727	0.0717333	0.0263591	FALSE	FALSE
rs1340309	chr13:64966086-64966087	G	T	1.0699	0.0304227	0.0263592	FALSE	FALSE
rs2157058	chr3:46366323-46366324	C	T	0.926191	0.0345245	0.0263592	FALSE	FALSE
rs11765639	chr7:1986737-1986738	A	G	1.07095	0.0308665	0.0263593	FALSE	FALSE
rs17687805	chr4:177465105-177465106	C	G	1.10143	0.043501	0.0263594	FALSE	FALSE
rs10193543	chr2:72483328-72483329	G	T	1.0928	0.0399597	0.0263595	FALSE	FALSE
rs12204711	chr6:7091239-7091240	A	G	1.1747	0.072498	0.0263595	FALSE	FALSE
rs35303401	chr3:124367573-124367574	T	G	0.903343	0.0457714	0.0263595	FALSE	FALSE
rs7010254	chr8:132097360-132097361	G	C	1.1273	0.0539523	0.0263596	FALSE	FALSE
rs13227854	chr7:122179981-122179982	G	C	1.1373	0.0579315	0.02636	FALSE	FALSE
rs10521185	chr17:11573916-11573917	C	G	0.916279	0.0393693	0.0263601	FALSE	FALSE
rs10884270	chr10:107975114-107975115	C	G	0.913798	0.0405905	0.0263601	FALSE	FALSE
rs147836338	chr1:159889894-159889895	G	T	1.29991	0.118105	0.0263601	FALSE	FALSE
rs73975047	chr17:11575930-11575931	A	G	0.916279	0.0393693	0.0263601	FALSE	FALSE
rs775322	chr12:57958312-57958313	G	A	1.07088	0.0308372	0.0263603	FALSE	FALSE
rs7094540	chr10:132903774-132903775	C	T	0.798566	0.101284	0.0263606	FALSE	FALSE
rs1402952	chr4:17103141-17103142	G	C	1.06876	0.0299445	0.0263611	FALSE	FALSE
rs12058979	chr1:10004349-10004350	A	G	1.15764	0.0659122	0.0263612	FALSE	FALSE
rs1934805	chr6:148511789-148511790	G	T	1.06896	0.0300279	0.0263612	FALSE	FALSE
rs4949093	chr16:64480157-64480158	T	A	1.06831	0.0297536	0.0263618	FALSE	FALSE
rs11847891	chr14:74070236-74070237	G	T	1.23576	0.0953169	0.0263619	FALSE	FALSE
rs11851839	chr14:74070567-74070568	G	A	1.23576	0.0953169	0.0263619	FALSE	FALSE
rs6901455	chr6:7089654-7089655	T	G	1.17469	0.0724979	0.026362	FALSE	FALSE
rs12885957	chr14:33360197-33360198	C	T	1.08406	0.0363443	0.0263621	FALSE	FALSE
rs10757978	chr9:30574513-30574514	A	C	0.931686	0.0318619	0.0263622	FALSE	FALSE
rs62494115	chr8:13330460-13330461	G	A	0.936192	0.029689	0.0263622	FALSE	FALSE
rs111653581	chr13:20039463-20039464	G	A	1.26087	0.104377	0.0263623	FALSE	FALSE
rs112266089	chr13:20043320-20043321	C	T	1.26087	0.104377	0.0263623	FALSE	FALSE
rs113550328	chr13:20040660-20040661	T	C	1.26087	0.104377	0.0263623	FALSE	FALSE
rs138942862	chr13:20040585-20040586	A	T	1.26087	0.104377	0.0263623	FALSE	FALSE
rs7337131	chr13:20043503-20043504	G	A	1.26087	0.104377	0.0263623	FALSE	FALSE
rs41296085	chr9:103947809-103947810	G	T	1.29017	0.114719	0.0263627	FALSE	FALSE
rs41305455	chr9:103947695-103947696	G	A	1.29017	0.114719	0.0263627	FALSE	FALSE
rs7820441	chr8:95673944-95673945	G	A	1.07047	0.0306613	0.0263629	FALSE	FALSE
rs847944	chr7:12514330-12514331	A	T	1.087	0.0375616	0.0263631	FALSE	FALSE
rs17513673	chr2:141485097-141485098	C	A	1.14753	0.061966	0.0263632	FALSE	FALSE
rs2868453	chr3:146391448-146391449	C	G	0.931019	0.0321846	0.0263638	FALSE	FALSE
rs149769073	chr14:31160022-31160023	T	G	0.794846	0.103389	0.026364	FALSE	FALSE
rs12151904	chr20:5271902-5271903	C	G	1.21864	0.0890376	0.0263647	FALSE	FALSE
rs4916265	chr1:172450773-172450774	G	A	1.07255	0.0315362	0.0263648	FALSE	FALSE
rs3992066	chr1:56725375-56725376	T	C	1.10675	0.0456704	0.0263656	FALSE	FALSE
rs72677472	chr1:56725531-56725532	A	C	1.10675	0.0456704	0.0263656	FALSE	FALSE
rs60840347	chr8:110648208-110648209	G	A	0.896822	0.0490359	0.0263658	FALSE	FALSE
rs144814135	chr12:49549943-49549944	A	G	1.25337	0.101691	0.0263659	FALSE	FALSE
rs74037029	chr15:90762785-90762786	G	A	0.910308	0.0423152	0.0263662	FALSE	FALSE
rs34193571	chr5:80409525-80409526	C	T	0.884266	0.0553847	0.0263663	FALSE	FALSE
rs1635021	chr7:86633712-86633713	A	G	1.07215	0.031369	0.0263664	FALSE	FALSE
rs1093994	chr17:73614793-73614794	T	C	0.932712	0.0313668	0.0263665	FALSE	FALSE
rs7131625	chr11:86526456-86526457	C	A	0.88889	0.0530362	0.0263665	FALSE	FALSE
rs7920899	chr10:129309599-129309600	G	A	1.10051	0.0431252	0.0263665	FALSE	FALSE
rs12120343	chr1:160869836-160869837	T	C	0.933263	0.031101	0.0263668	FALSE	FALSE
rs28664227	chr20:31282964-31282965	T	C	0.933483	0.0309951	0.0263668	FALSE	FALSE
rs4408712	chr2:65764637-65764638	G	A	1.07037	0.0306229	0.0263668	FALSE	FALSE
rs73300952	chr5:124138504-124138505	A	G	0.894062	0.0504241	0.0263671	FALSE	FALSE
rs118141429	chr10:109637781-109637782	A	T	1.17378	0.0721525	0.0263675	FALSE	FALSE
rs13145810	chr4:111138944-111138945	A	G	1.28207	0.11189	0.0263675	FALSE	FALSE
rs633794	chr8:109174701-109174702	G	A	1.06879	0.0299569	0.0263675	FALSE	FALSE
rs7098970	chr10:88211424-88211425	C	T	1.06856	0.0298591	0.0263677	FALSE	FALSE
rs141732981	chr6:155454245-155454246	C	T	1.28486	0.112868	0.026368	FALSE	FALSE
rs16993828	chr20:47090913-47090914	A	G	1.08652	0.037366	0.0263681	FALSE	FALSE
rs11677932	chr2:238223954-238223955	A	G	0.931028	0.0321812	0.0263682	FALSE	FALSE
rs975112	chr20:20143633-20143634	T	C	1.15006	0.0629574	0.0263682	FALSE	FALSE
rs10274318	chr7:42776685-42776686	G	A	1.07157	0.031128	0.0263685	FALSE	FALSE
rs58920228	chr7:38217109-38217110	A	G	1.29001	0.11467	0.0263686	FALSE	FALSE
rs4415323	chr8:25755983-25755984	C	T	1.0679	0.0295818	0.0263688	FALSE	FALSE
rs6129366	chr20:38191789-38191790	G	A	0.873555	0.0608739	0.026369	FALSE	FALSE
rs10805591	chr5:34442099-34442100	G	A	0.931817	0.0317996	0.0263691	FALSE	FALSE
rs112105260	chr5:34442917-34442918	G	A	0.931817	0.0317996	0.0263691	FALSE	FALSE
rs559817	chr11:69304989-69304990	A	G	0.915198	0.0399036	0.0263693	FALSE	FALSE
rs10926034	chr1:240121382-240121383	G	T	1.08738	0.0377204	0.0263694	FALSE	FALSE
rs1936796	chr6:127429726-127429727	A	G	1.07431	0.032276	0.0263699	FALSE	FALSE
rs76169532	chr3:152422328-152422329	G	A	1.27433	0.109164	0.0263701	FALSE	FALSE
rs7623920	chr3:182514467-182514468	A	G	0.923553	0.0358113	0.0263706	FALSE	FALSE
rs76654431	chr13:88095256-88095257	T	C	1.16375	0.0682873	0.0263706	FALSE	FALSE
rs10765371	chr11:90344156-90344157	T	A	0.907197	0.0438578	0.0263707	FALSE	FALSE
rs12159805	chr22:49874508-49874509	T	C	1.15306	0.0641314	0.0263708	FALSE	FALSE
rs6041064	chr20:12047241-12047242	G	A	0.902391	0.0462501	0.0263708	FALSE	FALSE
rs142416652	chr2:228096607-228096608	G	A	0.748655	0.130354	0.0263709	FALSE	FALSE
rs1851333	chr5:62280097-62280098	C	T	1.09006	0.0388308	0.0263709	FALSE	FALSE
rs2192900	chr2:58750932-58750933	T	C	0.878025	0.0585762	0.0263713	FALSE	FALSE
rs2086860	chr5:161952312-161952313	C	T	0.903853	0.0455209	0.0263714	FALSE	FALSE
rs3962536	chr12:23014109-23014110	G	A	0.899615	0.0476376	0.0263718	FALSE	FALSE
rs4777826	chr15:93840310-93840311	G	A	0.934483	0.0305137	0.026372	FALSE	FALSE
rs7754034	chr6:38945001-38945002	T	C	1.09501	0.0408715	0.0263721	FALSE	FALSE
rs1411451	chr9:124893354-124893355	T	C	0.886648	0.0541755	0.0263722	FALSE	FALSE
rs4813908	chr20:10000210-10000211	C	T	0.935931	0.0298165	0.0263724	FALSE	FALSE
rs4816203	chr20:10000116-10000117	C	T	0.935931	0.0298165	0.0263724	FALSE	FALSE
rs6133778	chr20:9999150-9999151	G	A	0.935931	0.0298165	0.0263724	FALSE	FALSE
rs79252506	chr3:119046054-119046055	C	T	1.14089	0.0593568	0.0263724	FALSE	FALSE
rs493578	chr5:176325176-176325177	C	T	0.927813	0.0337397	0.0263725	FALSE	FALSE
rs787647	chr10:95132904-95132905	C	T	0.923089	0.0360381	0.0263725	FALSE	FALSE
rs10864541	chr1:11838263-11838264	A	G	0.929827	0.0327632	0.0263726	FALSE	FALSE
rs1767724	chr7:86628996-86628997	C	T	1.07212	0.0313591	0.0263726	FALSE	FALSE
rs78155005	chr9:1705228-1705229	T	A	1.15009	0.0629735	0.0263728	FALSE	FALSE
rs11635565	chr15:41571185-41571186	A	G	1.07931	0.034367	0.0263729	FALSE	FALSE
rs12191877	chr6:31252924-31252925	T	C	1.10171	0.0436198	0.0263732	FALSE	FALSE
rs13214872	chr6:31255007-31255008	G	C	1.10171	0.0436198	0.0263732	FALSE	FALSE
rs142034487	chr6:147575403-147575404	G	C	0.774763	0.114919	0.0263732	FALSE	FALSE
rs76140942	chr8:17550858-17550859	C	T	1.20965	0.0857071	0.0263734	FALSE	FALSE
rs71356841	chr19:39648924-39648925	C	T	0.926351	0.0344503	0.0263739	FALSE	FALSE
rs11576756	chr1:11475862-11475863	T	A	0.928288	0.0335096	0.026374	FALSE	FALSE
rs2076856	chr1:21021174-21021175	A	G	0.724557	0.14509	0.0263744	FALSE	FALSE
rs13208617	chr6:31248818-31248819	T	C	1.10169	0.0436113	0.0263748	FALSE	FALSE
rs3822527	chr5:118870032-118870033	C	G	1.07227	0.0314221	0.0263749	FALSE	FALSE
rs4866332	chr5:18439601-18439602	A	G	0.935871	0.0298459	0.0263749	FALSE	FALSE
rs12153089	chr5:78268193-78268194	T	C	0.927531	0.033877	0.0263752	FALSE	FALSE
rs140567854	chr8:30203295-30203296	T	C	1.21024	0.0859285	0.0263757	FALSE	FALSE
rs7836092	chr8:334428-334429	A	C	1.18938	0.0781017	0.0263757	FALSE	FALSE
rs149470416	chr3:170227507-170227508	C	T	1.09824	0.0422011	0.0263758	FALSE	FALSE
rs286451	chr4:79967382-79967383	T	C	0.931188	0.0321052	0.0263758	FALSE	FALSE
rs3927655	chr15:79737352-79737353	A	G	1.09379	0.0403727	0.0263759	FALSE	FALSE
rs146373159	chr7:63729956-63729957	T	C	1.17281	0.0717836	0.0263761	FALSE	FALSE
rs55960411	chr1:26437740-26437741	C	G	0.916829	0.0391034	0.0263763	FALSE	FALSE
rs56241003	chr1:26435918-26435919	T	C	0.916829	0.0391034	0.0263763	FALSE	FALSE
rs61776582	chr1:26437261-26437262	C	A	0.916829	0.0391034	0.0263763	FALSE	FALSE
rs72884792	chr1:26436687-26436688	C	G	0.916829	0.0391034	0.0263763	FALSE	FALSE
rs11663241	chr18:39459055-39459056	G	A	0.936035	0.0297673	0.0263764	FALSE	FALSE
rs74026251	chr15:73981532-73981533	T	G	1.16517	0.0688396	0.0263766	FALSE	FALSE
rs56288311	chr3:47638081-47638082	G	T	1.16678	0.0694603	0.0263771	FALSE	FALSE
rs61853973	chr10:45388594-45388595	C	T	0.905478	0.0447138	0.0263772	FALSE	FALSE
rs1125488	chr9:21481555-21481556	G	T	0.877943	0.0586208	0.0263775	FALSE	FALSE
rs2636281	chr1:179184139-179184140	T	C	1.0707	0.0307615	0.0263775	FALSE	FALSE
rs67018461	chr2:160511896-160511897	A	G	0.934584	0.0304662	0.0263776	FALSE	FALSE
rs73615347	chr20:49470141-49470142	T	A	1.16797	0.0699194	0.0263777	FALSE	FALSE
rs145675140	chr9:105428801-105428802	G	A	1.29434	0.116184	0.0263779	FALSE	FALSE
rs1977940	chr8:109150166-109150167	T	C	1.08542	0.0369115	0.0263779	FALSE	FALSE
rs115088017	chr6:4088531-4088532	T	C	0.71693	0.149859	0.026378	FALSE	FALSE
rs4242239	chr5:92482225-92482226	G	A	1.06825	0.0297325	0.0263781	FALSE	FALSE
rs769798	chr3:3775106-3775107	G	A	0.936477	0.0295552	0.0263784	FALSE	FALSE
rs989487	chr1:80499981-80499982	T	A	1.07092	0.0308551	0.0263785	FALSE	FALSE
rs2540130	chr12:4149180-4149181	A	G	1.10121	0.0434143	0.0263786	FALSE	FALSE
rs1408273	chr6:25840945-25840946	A	G	1.0678	0.0295428	0.0263789	FALSE	FALSE
rs10238998	chr7:123862865-123862866	C	G	0.892978	0.0509747	0.026379	FALSE	FALSE
rs77386725	chr16:77759178-77759179	C	T	1.26425	0.105594	0.026379	FALSE	FALSE
rs193003548	chr1:151371546-151371547	T	C	1.34587	0.133767	0.0263791	FALSE	FALSE
rs6975979	chr7:10900310-10900311	A	G	1.06898	0.0300389	0.0263791	FALSE	FALSE
rs13359541	chr5:94147865-94147866	A	G	1.12456	0.052864	0.0263792	FALSE	FALSE
rs2399681	chr11:93291898-93291899	A	G	0.933596	0.0309431	0.0263796	FALSE	FALSE
rs7849013	chr9:117181429-117181430	G	A	0.92492	0.0351475	0.0263796	FALSE	FALSE
rs149313410	chr4:95373465-95373466	A	G	1.29716	0.117168	0.0263802	FALSE	FALSE
rs115665570	chr4:133511683-133511684	G	C	1.27857	0.110666	0.0263808	FALSE	FALSE
rs116266883	chr2:22906580-22906581	G	A	1.21295	0.0869383	0.0263809	FALSE	FALSE
rs13317029	chr3:142961222-142961223	G	A	0.915945	0.0395393	0.0263809	FALSE	FALSE
rs7860755	chr9:15795601-15795602	G	C	1.06889	0.0299998	0.0263809	FALSE	FALSE
rs73368672	chr6:18609392-18609393	A	G	0.93186	0.0317815	0.0263811	FALSE	FALSE
rs10879407	chr12:72746050-72746051	C	T	0.767262	0.119307	0.0263815	FALSE	FALSE
rs4364338	chr4:107905287-107905288	T	C	0.918542	0.0382644	0.0263815	FALSE	FALSE
rs71310215	chr3:136318359-136318360	A	G	1.08258	0.0357341	0.0263818	FALSE	FALSE
rs61528026	chr12:13103966-13103967	T	C	1.13784	0.0581536	0.026382	FALSE	FALSE
rs72785142	chr5:127799275-127799276	T	A	0.914463	0.0402687	0.0263821	FALSE	FALSE
rs4307748	chr11:86523646-86523647	C	T	0.888652	0.0531626	0.0263827	FALSE	FALSE
rs79343172	chr5:103328738-103328739	G	A	0.919439	0.0378251	0.0263831	FALSE	FALSE
rs1458276	chr13:54470913-54470914	C	T	1.10094	0.0433079	0.0263832	FALSE	FALSE
rs10251192	chr7:115026458-115026459	C	T	1.06839	0.029793	0.0263833	FALSE	FALSE
rs112890850	chr3:73551695-73551696	C	T	0.835367	0.0810098	0.0263833	FALSE	FALSE
rs10236342	chr7:73189278-73189279	G	A	0.927754	0.0337707	0.0263835	FALSE	FALSE
rs28454845	chr18:13914473-13914474	G	A	1.10415	0.0446175	0.0263835	FALSE	FALSE
rs6958663	chr7:73189301-73189302	T	A	0.927754	0.0337707	0.0263835	FALSE	FALSE
rs16830550	chr3:172885768-172885769	C	A	1.16706	0.0695722	0.0263837	FALSE	FALSE
rs117747385	chr7:116092951-116092952	A	G	1.222	0.0902887	0.0263841	FALSE	FALSE
rs10978956	chr9:110397879-110397880	A	G	0.910957	0.0419993	0.0263844	FALSE	FALSE
rs6994241	chr8:138773900-138773901	T	C	1.10225	0.0438418	0.0263844	FALSE	FALSE
rs7007773	chr8:138773993-138773994	G	C	1.10225	0.0438418	0.0263844	FALSE	FALSE
rs13223134	chr7:25997163-25997164	T	C	0.932411	0.0315161	0.0263846	FALSE	FALSE
rs75032749	chr1:119930583-119930584	G	C	1.19864	0.081598	0.0263846	FALSE	FALSE
rs6044071	chr20:16505747-16505748	T	C	1.11063	0.0472546	0.0263847	FALSE	FALSE
rs138228008	chr4:133157975-133157976	C	G	0.741274	0.134828	0.0263851	FALSE	FALSE
rs5757120	chr22:22514132-22514133	C	G	1.08944	0.0385795	0.0263852	FALSE	FALSE
rs114370207	chr2:40408725-40408726	G	A	1.3691	0.141478	0.0263854	FALSE	FALSE
rs116244729	chr2:40408685-40408686	G	A	1.3691	0.141478	0.0263854	FALSE	FALSE
rs13015421	chr2:40408810-40408811	C	A	1.3691	0.141478	0.0263854	FALSE	FALSE
rs13015844	chr2:40408968-40408969	G	A	1.3691	0.141478	0.0263854	FALSE	FALSE
rs71439278	chr2:40408426-40408427	A	G	1.3691	0.141478	0.0263854	FALSE	FALSE
rs71439279	chr2:40408582-40408583	T	A	1.3691	0.141478	0.0263854	FALSE	FALSE
rs140613465	chr10:95891883-95891884	C	T	1.3251	0.126769	0.0263856	FALSE	FALSE
rs986189	chr11:41424074-41424075	A	G	1.12629	0.0535609	0.0263857	FALSE	FALSE
rs115668654	chr4:60195808-60195809	G	A	1.34139	0.13227	0.0263859	FALSE	FALSE
rs10279437	chr7:49297992-49297993	A	G	1.13041	0.0552055	0.0263861	FALSE	FALSE
rs10969823	chr9:30687646-30687647	G	A	0.920305	0.0374018	0.0263864	FALSE	FALSE
rs13098925	chr3:84399994-84399995	A	G	0.935632	0.0299633	0.0263864	FALSE	FALSE
rs62025699	chr15:99773778-99773779	C	T	1.09662	0.0415372	0.0263866	FALSE	FALSE
rs2089921	chr11:64960536-64960537	T	C	1.08916	0.0384614	0.0263867	FALSE	FALSE
rs3847363	chr10:16975462-16975463	G	A	1.29568	0.116657	0.0263869	FALSE	FALSE
rs10459172	chr12:88012598-88012599	C	G	1.08305	0.0359281	0.026387	FALSE	FALSE
rs17861845	chr4:118314001-118314002	G	A	1.37795	0.144381	0.026387	FALSE	FALSE
rs57350815	chr12:13109599-13109600	C	T	1.1366	0.0576648	0.026387	FALSE	FALSE
rs10024274	chr4:137509065-137509066	T	C	1.07088	0.0308407	0.0263874	FALSE	FALSE
rs11204951	chr1:152224403-152224404	A	G	1.09231	0.0397645	0.0263877	FALSE	FALSE
rs11674826	chr2:233848324-233848325	A	G	0.85919	0.0683488	0.0263879	FALSE	FALSE
rs12194493	chr6:21929963-21929964	C	G	1.07636	0.0331376	0.0263879	FALSE	FALSE
rs61856433	chr10:87294796-87294797	C	T	1.08415	0.0363891	0.0263881	FALSE	FALSE
rs6924608	chr6:18609166-18609167	C	T	0.931863	0.0317814	0.0263881	FALSE	FALSE
rs75103278	chr5:28024460-28024461	G	A	1.09162	0.03948	0.0263883	FALSE	FALSE
rs79629491	chr8:129224938-129224939	A	G	0.777975	0.113068	0.0263885	FALSE	FALSE
rs114658459	chr3:158192897-158192898	G	A	0.744632	0.132796	0.0263887	FALSE	FALSE
rs147822765	chr3:141593433-141593434	C	T	1.35537	0.136942	0.0263888	FALSE	FALSE
rs141868867	chr3:174772755-174772756	T	C	1.11485	0.0489652	0.026389	FALSE	FALSE
rs12304638	chr12:72748368-72748369	C	T	0.767271	0.119308	0.0263891	FALSE	FALSE
rs12306622	chr12:72749432-72749433	G	T	0.767271	0.119308	0.0263891	FALSE	FALSE
rs12306682	chr12:72749517-72749518	A	T	0.767271	0.119308	0.0263891	FALSE	FALSE
rs17111090	chr12:72749141-72749142	A	T	0.767271	0.119308	0.0263891	FALSE	FALSE
rs17111091	chr12:72749155-72749156	C	T	0.767271	0.119308	0.0263891	FALSE	FALSE
rs75045995	chr2:85071692-85071693	A	G	0.89798	0.0484626	0.0263894	FALSE	FALSE
rs1503610	chr4:127769397-127769398	T	C	0.934048	0.0307272	0.0263896	FALSE	FALSE
rs62380488	chr5:154006728-154006729	T	C	0.851855	0.0722111	0.0263899	FALSE	FALSE
rs72625743	chr15:61325215-61325216	C	G	1.15671	0.0655644	0.0263899	FALSE	FALSE
rs152598	chr5:106779753-106779754	T	C	1.08083	0.0350086	0.0263903	FALSE	FALSE
rs2008084	chr16:56132673-56132674	T	C	1.06815	0.0296902	0.0263908	FALSE	FALSE
rs7499559	chr16:56129655-56129656	T	C	1.06815	0.0296902	0.0263908	FALSE	FALSE
rs56061714	chr4:139110858-139110859	A	G	1.10177	0.0436478	0.0263909	FALSE	FALSE
rs117224154	chr7:157318500-157318501	A	G	0.794284	0.103726	0.026391	FALSE	FALSE
rs10008376	chr4:15623954-15623955	C	T	0.932817	0.0313214	0.0263911	FALSE	FALSE
rs17075374	chr6:114019593-114019594	C	T	1.17763	0.073637	0.0263912	FALSE	FALSE
rs62093664	chr18:42855599-42855600	C	T	1.11392	0.0485874	0.0263912	FALSE	FALSE
rs6435341	chr2:207446881-207446882	A	G	1.06946	0.0302452	0.0263914	FALSE	FALSE
rs13277331	chr8:6634128-6634129	G	T	1.08022	0.0347543	0.0263917	FALSE	FALSE
rs58112147	chr1:240477106-240477107	A	G	0.899958	0.0474724	0.0263917	FALSE	FALSE
rs11763228	chr7:29993711-29993712	C	A	0.91827	0.0384001	0.0263919	FALSE	FALSE
rs35832553	chr19:31620508-31620509	A	C	0.741154	0.134907	0.0263919	FALSE	FALSE
rs62174454	chr2:152704048-152704049	C	G	1.22303	0.0906753	0.026392	FALSE	FALSE
5:43732754	chr5:43732753-43732754	T	C	1.32491	0.126711	0.0263922	FALSE	FALSE
rs1460829	chr9:93688437-93688438	A	G	0.828448	0.0847603	0.0263923	FALSE	FALSE
rs149808520	chr12:3368646-3368647	A	G	0.763764	0.121374	0.0263923	FALSE	FALSE
rs77760647	chr8:58696801-58696802	T	C	0.767627	0.119101	0.0263923	FALSE	FALSE
rs55687758	chr12:130059259-130059260	C	T	0.9036	0.0456536	0.0263925	FALSE	FALSE
rs11191458	chr10:104662069-104662070	T	A	1.09825	0.0422075	0.0263927	FALSE	FALSE
rs145713658	chr17:30704312-30704313	A	G	0.792014	0.105016	0.0263929	FALSE	FALSE
rs2212532	chr21:21295422-21295423	C	T	0.909166	0.0428879	0.0263933	FALSE	FALSE
rs73232698	chr12:127772633-127772634	A	T	1.22898	0.0928602	0.0263934	FALSE	FALSE
14:46932291	chr14:46932290-46932291	T	G	1.06992	0.0304373	0.0263938	FALSE	FALSE
rs61993294	chr14:46932465-46932466	G	C	1.06992	0.0304373	0.0263938	FALSE	FALSE
rs10133779	chr14:44360635-44360636	A	G	1.06839	0.0297923	0.026394	FALSE	FALSE
rs12472834	chr2:142874681-142874682	T	C	1.07278	0.0316386	0.0263942	FALSE	FALSE
rs1635005	chr7:86629165-86629166	C	T	1.07212	0.0313636	0.0263942	FALSE	FALSE
rs1635006	chr7:86629422-86629423	G	T	1.07212	0.0313636	0.0263942	FALSE	FALSE
rs1635008	chr7:86629561-86629562	G	T	1.07212	0.0313636	0.0263942	FALSE	FALSE
rs1635009	chr7:86629650-86629651	T	C	1.07212	0.0313636	0.0263942	FALSE	FALSE
rs1635012	chr7:86630326-86630327	C	T	1.07212	0.0313636	0.0263942	FALSE	FALSE
rs13030269	chr2:170517990-170517991	G	A	1.06901	0.0300556	0.0263945	FALSE	FALSE
rs143739002	chr8:39712546-39712547	G	A	0.784423	0.109355	0.0263945	FALSE	FALSE
rs2071556	chr6:32904600-32904601	G	T	0.935421	0.0300665	0.0263954	FALSE	FALSE
rs7170153	chr15:60156631-60156632	C	T	0.826307	0.0859278	0.026396	FALSE	FALSE
rs4840352	chr8:8573507-8573508	G	A	0.926849	0.034213	0.0263961	FALSE	FALSE
rs7844239	chr8:71602836-71602837	T	G	1.06899	0.0300466	0.0263962	FALSE	FALSE
rs76291959	chr2:48099497-48099498	T	C	1.11289	0.0481716	0.0263964	FALSE	FALSE
rs62460351	chr7:68669853-68669854	T	C	1.10331	0.0442812	0.0263965	FALSE	FALSE
rs56796210	chr6:132462547-132462548	A	C	1.13561	0.057274	0.0263966	FALSE	FALSE
rs6897836	chr5:121102674-121102675	T	A	1.23147	0.0937723	0.0263968	FALSE	FALSE
rs281725	chr8:108620680-108620681	C	G	1.073	0.0317327	0.0263974	FALSE	FALSE
rs9469629	chr6:33884886-33884887	C	T	0.847033	0.0747711	0.0263975	FALSE	FALSE
rs115646523	chr1:100777896-100777897	T	C	0.849923	0.0732371	0.0263978	FALSE	FALSE
rs175813	chr20:15826539-15826540	C	T	0.906609	0.0441576	0.0263978	FALSE	FALSE
rs7129911	chr11:91419315-91419316	G	C	0.934896	0.0303202	0.0263978	FALSE	FALSE
rs75941207	chr1:100778106-100778107	T	A	0.849923	0.0732371	0.0263978	FALSE	FALSE
rs12563737	chr1:76202477-76202478	T	C	1.07385	0.0320888	0.0263981	FALSE	FALSE
rs1646989	chr7:35526021-35526022	T	G	0.921335	0.036901	0.0263981	FALSE	FALSE
rs117983365	chr7:8588641-8588642	C	G	0.768962	0.118323	0.0263982	FALSE	FALSE
rs35066531	chr1:209249895-209249896	C	G	0.902613	0.0461476	0.0263982	FALSE	FALSE
rs6689381	chr1:209249635-209249636	G	A	0.902613	0.0461476	0.0263982	FALSE	FALSE
rs248883	chr12:5210922-5210923	C	A	0.934363	0.0305769	0.0263985	FALSE	FALSE
rs77494068	chr16:85236908-85236909	A	G	1.14784	0.0621023	0.0263986	FALSE	FALSE
rs112620760	chr11:45076200-45076201	G	T	1.09323	0.0401448	0.0263988	FALSE	FALSE
rs3751438	chr13:44600890-44600891	T	C	0.920948	0.0370904	0.026399	FALSE	FALSE
rs7329731	chr13:44600465-44600466	G	A	0.920948	0.0370904	0.026399	FALSE	FALSE
rs9316061	chr13:44600167-44600168	C	T	0.920948	0.0370904	0.026399	FALSE	FALSE
rs820973	chr2:57746315-57746316	C	T	1.23747	0.0959653	0.0263991	FALSE	FALSE
rs7038779	chr9:80780776-80780777	A	G	1.10164	0.0435986	0.0263993	FALSE	FALSE
rs59989754	chr20:36400996-36400997	A	G	1.158	0.066071	0.0263996	FALSE	FALSE
rs10969828	chr9:30703570-30703571	C	G	0.932112	0.0316636	0.0264003	FALSE	FALSE
rs111998212	chr16:1739063-1739064	C	A	0.836861	0.0802141	0.0264005	FALSE	FALSE
rs7703679	chr5:140814396-140814397	A	C	1.08176	0.035396	0.0264006	FALSE	FALSE
rs673388	chr10:14426854-14426855	T	C	1.0741	0.0321949	0.0264007	FALSE	FALSE
rs74991596	chr5:155656003-155656004	C	T	1.12692	0.0538189	0.0264007	FALSE	FALSE
rs6746151	chr2:242708161-242708162	T	C	1.10781	0.0461121	0.0264008	FALSE	FALSE
rs4387455	chr13:31322938-31322939	C	T	0.752281	0.128203	0.0264011	FALSE	FALSE
rs11966141	chr6:145568160-145568161	G	T	1.07304	0.0317524	0.0264017	FALSE	FALSE
rs10816076	chr9:9259661-9259662	A	G	0.924106	0.0355495	0.0264023	FALSE	FALSE
rs1371637	chr2:194305711-194305712	T	C	1.07246	0.0315068	0.0264031	FALSE	FALSE
rs77300120	chr1:82375347-82375348	A	T	0.779574	0.112154	0.0264031	FALSE	FALSE
rs11063529	chr12:657403-657404	A	G	0.923479	0.0358556	0.0264036	FALSE	FALSE
rs13098541	chr3:180613117-180613118	C	T	1.08323	0.0360106	0.0264038	FALSE	FALSE
rs76252570	chr14:64097899-64097900	A	T	1.20413	0.0836647	0.0264039	FALSE	FALSE
rs227040	chr11:108223390-108223391	T	C	0.935869	0.029853	0.026404	FALSE	FALSE
rs28840742	chr18:59858993-59858994	A	G	1.06846	0.0298239	0.0264041	FALSE	FALSE
rs75853509	chr11:111350021-111350022	C	T	0.741296	0.134832	0.0264042	FALSE	FALSE
rs11504200	chr12:37885160-37885161	G	C	0.935296	0.0301286	0.0264046	FALSE	FALSE
rs1340310	chr13:64965699-64965700	T	C	1.06988	0.0304235	0.0264048	FALSE	FALSE
rs13162042	chr5:154966416-154966417	A	G	1.08329	0.0360357	0.0264053	FALSE	FALSE
rs59427402	chr17:11578453-11578454	A	G	0.916629	0.0392093	0.0264058	FALSE	FALSE
rs10758886	chr9:7581716-7581717	C	T	1.06912	0.0301029	0.026406	FALSE	FALSE
rs1794444	chr4:3517731-3517732	C	G	1.0733	0.0318632	0.0264061	FALSE	FALSE
rs6560701	chr10:134406068-134406069	G	A	0.935257	0.0301477	0.0264061	FALSE	FALSE
rs1523936	chr6:69605681-69605682	C	T	0.920571	0.0372769	0.0264064	FALSE	FALSE
rs9454639	chr6:69605816-69605817	A	G	0.920571	0.0372769	0.0264064	FALSE	FALSE
rs111279154	chr8:6893963-6893964	G	C	0.792054	0.105003	0.0264065	FALSE	FALSE
rs1847072	chr5:50559826-50559827	T	C	0.929142	0.0331026	0.0264065	FALSE	FALSE
rs67967492	chr2:10979842-10979843	T	C	1.0785	0.034038	0.0264065	FALSE	FALSE
rs140988433	chr7:38163731-38163732	C	T	0.75264	0.127994	0.0264068	FALSE	FALSE
rs35650954	chr17:12287448-12287449	C	A	1.07947	0.034444	0.026407	FALSE	FALSE
rs6792674	chr3:9492105-9492106	T	A	1.21068	0.0861122	0.026407	FALSE	FALSE
rs6798598	chr3:9493243-9493244	G	A	1.21068	0.0861122	0.026407	FALSE	FALSE
rs56872751	chr16:57225104-57225105	A	G	0.809788	0.0950301	0.0264073	FALSE	FALSE
rs76203784	chr16:57239835-57239836	T	G	0.809788	0.0950301	0.0264073	FALSE	FALSE
rs77602358	chr16:57222312-57222313	T	C	0.809788	0.0950301	0.0264073	FALSE	FALSE
rs7799157	chr7:42700900-42700901	G	A	0.929763	0.032802	0.0264074	FALSE	FALSE
rs7434271	chr3:19985777-19985778	C	T	1.08845	0.0381754	0.0264075	FALSE	FALSE
rs56099911	chr8:71622390-71622391	C	T	1.06883	0.029982	0.026408	FALSE	FALSE
rs17796483	chr2:147701131-147701132	A	G	0.922081	0.0365389	0.0264083	FALSE	FALSE
rs11559024	chr19:45821182-45821183	C	T	0.776065	0.11419	0.0264085	FALSE	FALSE
rs12610673	chr19:4948933-4948934	G	A	0.92484	0.0351934	0.0264089	FALSE	FALSE
rs145725159	chr5:62675232-62675233	G	A	1.26826	0.107042	0.0264089	FALSE	FALSE
rs10171117	chr2:242367708-242367709	A	G	1.08123	0.0351792	0.0264091	FALSE	FALSE
rs778494	chr3:23465134-23465135	G	A	1.06865	0.0299069	0.0264092	FALSE	FALSE
rs188061856	chr4:34305637-34305638	C	T	0.728279	0.142816	0.0264093	FALSE	FALSE
rs111528932	chr15:89081263-89081264	A	G	0.796612	0.102421	0.0264097	FALSE	FALSE
rs41267164	chr1:177939592-177939593	A	G	1.17219	0.07156	0.0264099	FALSE	FALSE
rs41438046	chr9:111006874-111006875	A	C	1.18421	0.0761567	0.0264099	FALSE	FALSE
rs11628498	chr14:52995793-52995794	T	C	1.12437	0.0527995	0.0264101	FALSE	FALSE
rs12216099	chr6:33884673-33884674	C	T	0.847045	0.0747714	0.0264101	FALSE	FALSE
rs56673015	chr6:33884556-33884557	A	T	0.847045	0.0747714	0.0264101	FALSE	FALSE
rs9469628	chr6:33884791-33884792	G	A	0.847045	0.0747714	0.0264101	FALSE	FALSE
rs3010006	chr1:212142639-212142640	G	A	0.93522	0.0301664	0.0264104	FALSE	FALSE
rs3914571	chr2:26041468-26041469	T	C	1.06775	0.0295256	0.0264104	FALSE	FALSE
rs11900489	chr2:70597308-70597309	A	G	0.933341	0.0310724	0.0264107	FALSE	FALSE
rs2579792	chr10:66401092-66401093	C	T	0.935314	0.0301216	0.0264111	FALSE	FALSE
rs113795038	chr4:34404682-34404683	G	A	1.29446	0.116252	0.0264113	FALSE	FALSE
rs112334503	chr1:241230911-241230912	T	C	1.18432	0.0761968	0.0264116	FALSE	FALSE
rs9400623	chr6:113726510-113726511	G	A	1.10215	0.0438119	0.0264117	FALSE	FALSE
rs6803604	chr3:3018210-3018211	G	A	0.903352	0.0457829	0.0264118	FALSE	FALSE
rs62065314	chr17:39371614-39371615	G	C	1.16256	0.0678447	0.0264124	FALSE	FALSE
rs73901922	chr20:23118274-23118275	A	G	0.823312	0.0875728	0.0264124	FALSE	FALSE
rs11770589	chr7:128589487-128589488	G	A	0.935722	0.0299253	0.0264126	FALSE	FALSE
rs78126758	chr2:48121602-48121603	C	T	1.11307	0.0482504	0.0264126	FALSE	FALSE
rs4478612	chr8:65932062-65932063	A	G	1.08879	0.0383178	0.0264127	FALSE	FALSE
rs28895208	chr6:32426048-32426049	G	A	1.09289	0.0400114	0.026413	FALSE	FALSE
rs12416483	chr10:104808058-104808059	T	G	1.09391	0.0404301	0.0264131	FALSE	FALSE
rs7991533	chr13:61713313-61713314	C	T	0.810589	0.0945887	0.0264131	FALSE	FALSE
rs117880324	chr7:17124331-17124332	T	G	1.26043	0.104256	0.0264132	FALSE	FALSE
rs16932863	chr9:1706016-1706017	C	G	1.15004	0.0629686	0.0264132	FALSE	FALSE
rs2000168	chr1:211985357-211985358	T	C	0.841123	0.0779328	0.0264132	FALSE	FALSE
rs4951429	chr1:211988280-211988281	G	A	0.841123	0.0779328	0.0264132	FALSE	FALSE
rs57475708	chr10:92210132-92210133	T	C	1.1747	0.0725243	0.0264132	FALSE	FALSE
rs58614653	chr10:92210682-92210683	A	G	1.1747	0.0725243	0.0264132	FALSE	FALSE
rs7545377	chr1:211992692-211992693	T	C	0.841123	0.0779328	0.0264132	FALSE	FALSE
rs6533272	chr4:78731216-78731217	T	G	1.11317	0.04829	0.0264133	FALSE	FALSE
rs72781684	chr5:111662345-111662346	G	T	1.13524	0.0571343	0.0264134	FALSE	FALSE
rs7387873	chr8:9145926-9145927	A	C	1.06819	0.029714	0.0264135	FALSE	FALSE
rs117580228	chr8:99674287-99674288	T	C	1.27127	0.108111	0.0264137	FALSE	FALSE
rs1471113	chr19:16030492-16030493	C	T	1.08108	0.035117	0.0264137	FALSE	FALSE
rs35932992	chr13:107473289-107473290	G	A	1.16099	0.0672391	0.0264139	FALSE	FALSE
rs9902169	chr17:39101755-39101756	T	C	1.06853	0.0298553	0.0264139	FALSE	FALSE
rs10740715	chr10:59543568-59543569	G	A	1.09603	0.0413014	0.0264142	FALSE	FALSE
rs77124549	chr3:44243588-44243589	C	T	0.726427	0.143967	0.0264142	FALSE	FALSE
rs141292841	chr16:67600548-67600549	T	G	0.799391	0.100855	0.0264143	FALSE	FALSE
rs7902107	chr10:26574892-26574893	C	T	0.929739	0.0328149	0.0264146	FALSE	FALSE
rs13224634	chr7:78107464-78107465	T	C	0.919025	0.038036	0.0264147	FALSE	FALSE
rs7276611	chr21:26629624-26629625	A	G	1.31338	0.122791	0.0264148	FALSE	FALSE
rs76128894	chr10:131317314-131317315	G	A	1.15217	0.0638027	0.026415	FALSE	FALSE
rs4845741	chr1:152183473-152183474	A	G	1.09234	0.0397832	0.0264151	FALSE	FALSE
rs10908455	chr1:155067282-155067283	C	T	1.06784	0.0295678	0.0264154	FALSE	FALSE
rs61657250	chr10:79037791-79037792	T	G	1.14937	0.0627058	0.0264154	FALSE	FALSE
rs1471112	chr19:16030457-16030458	G	T	1.08108	0.035117	0.0264155	FALSE	FALSE
rs1627374	chr7:86632524-86632525	A	G	1.07211	0.0313656	0.0264156	FALSE	FALSE
rs4053852	chr3:8865212-8865213	T	G	1.19696	0.0809843	0.0264156	FALSE	FALSE
rs2120039	chr4:43325419-43325420	G	T	0.933107	0.0311865	0.0264157	FALSE	FALSE
rs73774308	chr5:95914052-95914053	C	T	1.19399	0.0798632	0.0264157	FALSE	FALSE
rs11688570	chr2:229317491-229317492	T	C	1.06823	0.0297317	0.0264158	FALSE	FALSE
rs11694614	chr2:229317551-229317552	G	T	1.06823	0.0297317	0.0264158	FALSE	FALSE
rs34216152	chr2:229317366-229317367	A	C	1.06823	0.0297317	0.0264158	FALSE	FALSE
rs76810358	chr3:174111721-174111722	C	T	1.24603	0.0990814	0.0264158	FALSE	FALSE
rs2896840	chr5:118583486-118583487	G	A	0.862875	0.0664338	0.0264161	FALSE	FALSE
rs11181795	chr12:38401128-38401129	G	A	0.93493	0.0303075	0.0264162	FALSE	FALSE
rs28763879	chr2:189870375-189870376	C	T	0.793093	0.10442	0.0264162	FALSE	FALSE
rs74859713	chr8:74983232-74983233	T	C	0.825856	0.0861856	0.0264164	FALSE	FALSE
rs11780415	chr8:98245575-98245576	A	G	0.87649	0.0593819	0.0264166	FALSE	FALSE
rs141784999	chr16:65850899-65850900	A	G	1.23046	0.0934158	0.0264167	FALSE	FALSE
rs7200626	chr16:81908303-81908304	C	T	1.0698	0.0303906	0.0264169	FALSE	FALSE
rs11790946	chr9:30331042-30331043	A	G	0.909042	0.042956	0.026417	FALSE	FALSE
rs139880272	chr13:36281677-36281678	C	T	0.705775	0.156962	0.0264171	FALSE	FALSE
rs9294646	chr6:66395380-66395381	C	T	1.07107	0.0309251	0.0264175	FALSE	FALSE
rs117526461	chr10:94488694-94488695	G	C	1.28805	0.114021	0.0264177	FALSE	FALSE
rs10407512	chr19:54962130-54962131	A	G	1.34351	0.13301	0.0264178	FALSE	FALSE
rs5009167	chr10:82809678-82809679	C	T	1.17448	0.0724443	0.0264178	FALSE	FALSE
rs60137338	chr5:175267776-175267777	C	T	0.898686	0.0481176	0.0264178	FALSE	FALSE
rs59309593	chr12:96346716-96346717	A	C	1.13193	0.0558225	0.026418	FALSE	FALSE
rs66692444	chr8:98186293-98186294	C	A	0.884876	0.0550933	0.026418	FALSE	FALSE
rs72796783	chr2:44088146-44088147	G	A	1.16155	0.0674578	0.026418	FALSE	FALSE
rs72796784	chr2:44088152-44088153	A	T	1.16155	0.0674578	0.026418	FALSE	FALSE
rs72796785	chr2:44088177-44088178	C	T	1.16155	0.0674578	0.026418	FALSE	FALSE
rs72775310	chr16:13676693-13676694	C	T	1.1133	0.0483458	0.0264183	FALSE	FALSE
rs11187527	chr10:95343473-95343474	T	G	0.890615	0.0521815	0.0264184	FALSE	FALSE
rs117988370	chr8:71791890-71791891	T	G	1.06896	0.0300389	0.0264187	FALSE	FALSE
22:37031725	chr22:37031724-37031725	T	C	1.24094	0.0972395	0.0264189	FALSE	FALSE
rs9393672	chr6:25842604-25842605	T	G	1.0678	0.029549	0.0264189	FALSE	FALSE
rs143568246	chr6:164956202-164956203	C	T	0.798828	0.101176	0.026419	FALSE	FALSE
rs73784814	chr6:156238143-156238144	C	T	0.700935	0.160064	0.0264195	FALSE	FALSE
rs6548038	chr2:31037484-31037485	T	C	0.929863	0.0327559	0.0264197	FALSE	FALSE
rs2208881	chr6:21819415-21819416	A	T	1.09749	0.0419057	0.02642	FALSE	FALSE
rs114000308	chr5:9442444-9442445	T	C	0.857921	0.0690289	0.0264201	FALSE	FALSE
rs8035925	chr15:73555574-73555575	C	T	0.936555	0.029526	0.0264201	FALSE	FALSE
rs2849513	chr6:163135796-163135797	C	G	0.935102	0.0302255	0.0264205	FALSE	FALSE
rs529345691	chr6:31101000-31101001	A	G	1.09386	0.0404131	0.0264209	FALSE	FALSE
rs9368301	chr6:21340990-21340991	C	T	1.13019	0.0551307	0.0264211	FALSE	FALSE
rs56398519	chr15:50773431-50773432	A	G	0.93511	0.0302215	0.0264212	FALSE	FALSE
rs17333117	chr10:88384956-88384957	G	A	0.928848	0.0332484	0.0264216	FALSE	FALSE
rs11939731	chr4:65972001-65972002	T	C	1.08302	0.0359239	0.0264222	FALSE	FALSE
rs74656189	chr4:78974778-78974779	G	A	1.15817	0.0661461	0.0264222	FALSE	FALSE
rs117823353	chr11:7060947-7060948	T	C	0.833414	0.082085	0.0264223	FALSE	FALSE
rs34731601	chr2:25999127-25999128	T	C	1.06783	0.0295624	0.0264224	FALSE	FALSE
rs77579762	chr18:3065895-3065896	T	C	0.79809	0.101595	0.0264226	FALSE	FALSE
rs112972201	chr7:10294717-10294718	C	T	1.37917	0.144815	0.0264227	FALSE	FALSE
rs17445575	chr4:80516402-80516403	A	G	0.895806	0.049565	0.0264232	FALSE	FALSE
rs141777958	chr14:79351774-79351775	C	G	1.27113	0.108068	0.0264236	FALSE	FALSE
rs59945473	chr22:43913865-43913866	T	C	1.17488	0.0726006	0.026424	FALSE	FALSE
rs117509061	chr8:93356768-93356769	A	T	0.728645	0.142604	0.0264242	FALSE	FALSE
rs62378430	chr5:113746947-113746948	G	T	1.1186	0.0504856	0.0264244	FALSE	FALSE
rs6430481	chr2:134750543-134750544	C	T	1.09608	0.0413276	0.0264244	FALSE	FALSE
rs58164507	chr9:78316012-78316013	G	C	1.0967	0.0415793	0.0264245	FALSE	FALSE
rs75242906	chr15:56786406-56786407	C	T	0.861121	0.067354	0.0264245	FALSE	FALSE
rs3133615	chr8:95621862-95621863	A	T	1.07309	0.031776	0.0264246	FALSE	FALSE
rs4554855	chr11:91423471-91423472	C	A	0.935031	0.0302607	0.0264249	FALSE	FALSE
rs281001	chr18:4433135-4433136	G	A	1.09451	0.0406808	0.0264251	FALSE	FALSE
rs1368802	chr15:39227540-39227541	C	T	1.07003	0.0304911	0.0264252	FALSE	FALSE
rs114347145	chr2:239567989-239567990	T	C	1.3286	0.12799	0.0264253	FALSE	FALSE
rs13221475	chr7:132534696-132534697	G	A	0.931276	0.0320732	0.0264254	FALSE	FALSE
rs13171223	chr5:60590432-60590433	A	G	1.09977	0.042839	0.0264256	FALSE	FALSE
rs1239183	chr17:37012110-37012111	C	A	1.0953	0.0410044	0.0264257	FALSE	FALSE
rs145045006	chr10:109637207-109637208	A	G	1.17371	0.0721512	0.0264259	FALSE	FALSE
rs72709739	chr1:162659436-162659437	G	A	0.85673	0.0696574	0.026426	FALSE	FALSE
rs55832916	chr7:2779433-2779434	A	G	0.906355	0.0442925	0.0264262	FALSE	FALSE
rs148436910	chr3:4099512-4099513	T	C	0.758703	0.124396	0.0264267	FALSE	FALSE
rs1152135	chr5:100826323-100826324	A	C	1.09585	0.0412311	0.0264268	FALSE	FALSE
rs72741456	chr15:73653142-73653143	T	G	0.871905	0.0617487	0.026427	FALSE	FALSE
rs10234472	chr7:64118661-64118662	C	T	0.879936	0.0576185	0.0264271	FALSE	FALSE
rs10758252	chr9:34301391-34301392	T	C	1.08275	0.0358147	0.0264273	FALSE	FALSE
rs62205416	chr20:5339312-5339313	A	G	0.921048	0.0370485	0.0264273	FALSE	FALSE
rs62205417	chr20:5339596-5339597	A	G	0.921048	0.0370485	0.0264273	FALSE	FALSE
rs138247167	chr8:75036953-75036954	T	G	1.23956	0.0967413	0.0264277	FALSE	FALSE
rs6558008	chr8:27438305-27438306	C	A	1.08145	0.0352721	0.0264278	FALSE	FALSE
rs78777901	chr3:78683972-78683973	T	C	1.16355	0.0682371	0.0264278	FALSE	FALSE
rs9952199	chr18:75559955-75559956	A	G	0.902679	0.0461236	0.0264278	FALSE	FALSE
rs117706500	chr22:23433828-23433829	T	A	0.762694	0.122034	0.0264279	FALSE	FALSE
rs5008649	chr5:125355099-125355100	C	G	1.06946	0.0302506	0.0264282	FALSE	FALSE
rs5008651	chr5:125355096-125355097	A	C	1.06946	0.0302506	0.0264282	FALSE	FALSE
rs80197206	chr7:27918572-27918573	A	G	1.27494	0.109422	0.0264283	FALSE	FALSE
rs13103406	chr4:95961925-95961926	T	C	1.07087	0.0308446	0.0264284	FALSE	FALSE
rs35385237	chr4:164302963-164302964	A	G	1.07879	0.0341624	0.0264284	FALSE	FALSE
rs11687457	chr2:26023762-26023763	C	T	1.06777	0.0295397	0.0264286	FALSE	FALSE
rs12285416	chr11:39967691-39967692	C	T	0.863033	0.066357	0.0264287	FALSE	FALSE
rs8079693	chr17:15192097-15192098	T	A	1.25017	0.100583	0.0264291	FALSE	FALSE
rs3112351	chr7:135389607-135389608	C	T	0.934436	0.0305483	0.0264293	FALSE	FALSE
rs4698847	chr4:103289553-103289554	A	G	0.934173	0.0306753	0.0264297	FALSE	FALSE
rs72802973	chr2:44515850-44515851	T	C	0.884289	0.0553965	0.0264297	FALSE	FALSE
rs62149903	chr2:62139203-62139204	A	G	0.819719	0.0895531	0.0264299	FALSE	FALSE
rs186126395	chr18:57238039-57238040	C	T	1.35362	0.1364	0.0264302	FALSE	FALSE
rs11185439	chr1:104877438-104877439	C	T	0.913224	0.0408923	0.0264304	FALSE	FALSE
rs116493761	chr4:138924941-138924942	T	G	1.22295	0.0906661	0.0264304	FALSE	FALSE
rs4745455	chr9:78481634-78481635	T	G	1.09651	0.0415031	0.0264305	FALSE	FALSE
rs2833102	chr21:32185860-32185861	T	C	0.935715	0.0299323	0.0264306	FALSE	FALSE
rs147207549	chr8:88392607-88392608	T	A	0.740518	0.135329	0.0264309	FALSE	FALSE
rs329147	chr5:118985807-118985808	A	G	0.885595	0.0547322	0.0264315	FALSE	FALSE
rs2963472	chr5:157999021-157999022	A	G	1.08251	0.0357176	0.0264316	FALSE	FALSE
rs4745449	chr9:78452623-78452624	T	A	0.899953	0.0474873	0.0264317	FALSE	FALSE
rs10838841	chr11:5938414-5938415	T	C	0.833833	0.0818644	0.0264322	FALSE	FALSE
rs6578706	chr11:5939361-5939362	G	C	0.833833	0.0818644	0.0264322	FALSE	FALSE
rs73857685	chr4:158576774-158576775	G	A	0.909251	0.0428572	0.0264322	FALSE	FALSE
rs77904639	chr4:158578522-158578523	T	A	0.909251	0.0428572	0.0264322	FALSE	FALSE
rs8039371	chr15:100357842-100357843	A	G	0.908868	0.0430467	0.0264322	FALSE	FALSE
rs8040546	chr15:100357777-100357778	G	C	0.908868	0.0430467	0.0264322	FALSE	FALSE
rs8041202	chr15:100357822-100357823	C	A	0.908868	0.0430467	0.0264322	FALSE	FALSE
rs73506030	chr6:90033700-90033701	C	T	0.828045	0.0850022	0.0264323	FALSE	FALSE
rs1155383	chr20:20126632-20126633	C	T	1.14996	0.0629465	0.0264325	FALSE	FALSE
rs2207093	chr20:20131851-20131852	G	A	1.14996	0.0629465	0.0264325	FALSE	FALSE
rs2249428	chr20:20124809-20124810	C	T	1.14996	0.0629465	0.0264325	FALSE	FALSE
rs2328496	chr20:20124784-20124785	G	A	1.14996	0.0629465	0.0264325	FALSE	FALSE
rs2328497	chr20:20132286-20132287	A	G	1.14996	0.0629465	0.0264325	FALSE	FALSE
rs2424279	chr20:20128318-20128319	C	T	1.14996	0.0629465	0.0264325	FALSE	FALSE
rs2424281	chr20:20128529-20128530	C	G	1.14996	0.0629465	0.0264325	FALSE	FALSE
rs2424282	chr20:20129628-20129629	A	C	1.14996	0.0629465	0.0264325	FALSE	FALSE
rs2424285	chr20:20131037-20131038	C	T	1.14996	0.0629465	0.0264325	FALSE	FALSE
rs2424288	chr20:20132856-20132857	A	G	1.14996	0.0629465	0.0264325	FALSE	FALSE
rs2424289	chr20:20133484-20133485	C	G	1.14996	0.0629465	0.0264325	FALSE	FALSE
rs6046654	chr20:20129006-20129007	G	A	1.14996	0.0629465	0.0264325	FALSE	FALSE
rs6046655	chr20:20129087-20129088	A	G	1.14996	0.0629465	0.0264325	FALSE	FALSE
rs6046659	chr20:20132605-20132606	A	G	1.14996	0.0629465	0.0264325	FALSE	FALSE
rs9294915	chr6:169231275-169231276	T	C	0.903825	0.0455534	0.0264325	FALSE	FALSE
rs2957614	chr15:76696634-76696635	C	T	0.932632	0.0314195	0.0264327	FALSE	FALSE
rs77957853	chr5:14254713-14254714	T	G	1.13226	0.0559564	0.0264331	FALSE	FALSE
rs111867287	chr7:62592526-62592527	T	C	1.26112	0.104515	0.0264333	FALSE	FALSE
rs112136588	chr7:62595303-62595304	T	C	1.26112	0.104515	0.0264333	FALSE	FALSE
rs112202292	chr7:62590891-62590892	C	T	1.26112	0.104515	0.0264333	FALSE	FALSE
rs3794140	chr11:130764091-130764092	G	T	1.06888	0.0300067	0.0264339	FALSE	FALSE
rs665343	chr3:166023663-166023664	C	T	0.933241	0.0311255	0.0264339	FALSE	FALSE
rs17086828	chr6:156237470-156237471	C	G	0.700957	0.160066	0.0264346	FALSE	FALSE
rs62274857	chr3:118216617-118216618	A	G	1.14395	0.0605876	0.0264346	FALSE	FALSE
rs118150641	chr21:33789213-33789214	T	C	0.77739	0.113442	0.0264355	FALSE	FALSE
rs6131262	chr20:11754891-11754892	T	C	0.934708	0.0304183	0.0264356	FALSE	FALSE
rs75631783	chr16:85555279-85555280	C	T	1.26687	0.106564	0.026436	FALSE	FALSE
rs16915329	chr9:29826162-29826163	A	G	0.70865	0.15515	0.0264362	FALSE	FALSE
rs4922009	chr8:19133646-19133647	A	G	0.894018	0.0504696	0.0264364	FALSE	FALSE
rs77779915	chr11:116232178-116232179	T	G	0.881442	0.0568519	0.0264372	FALSE	FALSE
rs1520793	chr12:77549045-77549046	A	C	0.936281	0.029661	0.0264374	FALSE	FALSE
rs34386196	chr4:32692542-32692543	G	A	0.818472	0.0902434	0.0264375	FALSE	FALSE
rs186456927	chr14:51380107-51380108	T	G	1.23446	0.0948919	0.026438	FALSE	FALSE
rs144695818	chr13:87842468-87842469	T	G	1.19791	0.0813507	0.0264381	FALSE	FALSE
rs12254498	chr10:101255602-101255603	T	C	0.896372	0.0492853	0.0264383	FALSE	FALSE
rs75397017	chr15:52568558-52568559	A	G	0.749831	0.129705	0.0264387	FALSE	FALSE
rs73406371	chr6:29891534-29891535	C	G	1.33682	0.130782	0.0264391	FALSE	FALSE
rs28458354	chr8:5171256-5171257	T	C	0.894439	0.0502585	0.0264392	FALSE	FALSE
rs10883809	chr10:104724263-104724264	A	T	1.0984	0.0422818	0.0264397	FALSE	FALSE
rs2290792	chr12:114383799-114383800	A	T	0.872234	0.061584	0.0264402	FALSE	FALSE
rs8192675	chr3:170724882-170724883	C	T	0.930201	0.032597	0.0264405	FALSE	FALSE
rs4820772	chr22:28102593-28102594	C	T	1.07381	0.0320837	0.0264406	FALSE	FALSE
rs72716345	chr1:90371781-90371782	A	T	0.857852	0.0690746	0.0264408	FALSE	FALSE
rs9650415	chr8:25958824-25958825	G	A	1.11855	0.0504716	0.0264408	FALSE	FALSE
rs56296012	chr16:16203046-16203047	C	G	0.824758	0.0867989	0.026441	FALSE	FALSE
rs148869643	chr2:142102239-142102240	G	T	0.77988	0.112005	0.0264412	FALSE	FALSE
rs568581	chr18:26462285-26462286	T	G	0.936094	0.0297521	0.0264413	FALSE	FALSE
rs206778	chr6:32946963-32946964	A	G	1.07486	0.0325249	0.0264415	FALSE	FALSE
rs143635728	chr10:88384337-88384338	A	G	1.23614	0.0955079	0.026442	FALSE	FALSE
rs72781151	chr2:34433296-34433297	T	C	0.872565	0.0614142	0.0264421	FALSE	FALSE
rs8030975	chr15:81457851-81457852	G	A	0.929941	0.032723	0.0264422	FALSE	FALSE
rs36803	chr5:109322372-109322373	T	C	0.922207	0.0364859	0.0264427	FALSE	FALSE
rs7312075	chr12:85432039-85432040	A	T	0.892798	0.0510871	0.0264427	FALSE	FALSE
rs17435861	chr6:66708012-66708013	C	T	1.08221	0.0355935	0.026443	FALSE	FALSE
rs2062324	chr6:66708158-66708159	C	A	1.08221	0.0355935	0.026443	FALSE	FALSE
rs2062325	chr6:66708475-66708476	G	A	1.08221	0.0355935	0.026443	FALSE	FALSE
rs58379876	chr6:66706350-66706351	C	T	1.08221	0.0355935	0.026443	FALSE	FALSE
rs111734310	chr17:17888758-17888759	T	C	1.191	0.0787475	0.0264433	FALSE	FALSE
rs10281043	chr7:54182852-54182853	C	T	1.07667	0.0332809	0.0264434	FALSE	FALSE
rs72681901	chr8:117165867-117165868	A	G	0.78753	0.107609	0.0264434	FALSE	FALSE
rs77122824	chr12:89265655-89265656	T	C	0.821957	0.088333	0.0264436	FALSE	FALSE
rs10153444	chr18:75547998-75547999	G	A	0.902606	0.0461651	0.0264437	FALSE	FALSE
rs1635011	chr7:86629909-86629910	C	T	1.0721	0.0313652	0.0264437	FALSE	FALSE
rs35891222	chr7:2518557-2518558	C	T	0.905682	0.0446325	0.0264442	FALSE	FALSE
rs10867657	chr9:83584474-83584475	A	G	1.1407	0.0593075	0.0264445	FALSE	FALSE
rs13198439	chr6:32425822-32425823	G	A	1.09287	0.0400116	0.0264446	FALSE	FALSE
rs13198543	chr6:32425786-32425787	T	C	1.09287	0.0400116	0.0264446	FALSE	FALSE
rs10977006	chr9:8368407-8368408	G	A	1.07087	0.0308486	0.0264448	FALSE	FALSE
rs4121686	chr18:44333131-44333132	T	C	1.08774	0.0378906	0.0264448	FALSE	FALSE
rs61983498	chr14:49539325-49539326	A	G	0.889821	0.0525923	0.0264448	FALSE	FALSE
rs11542542	chr19:288061-288062	A	G	0.889367	0.0528224	0.026445	FALSE	FALSE
11:60450500	chr11:60450499-60450500	A	G	1.22285	0.0906388	0.0264452	FALSE	FALSE
rs2395769	chr6:41224194-41224195	A	G	1.11637	0.0495945	0.0264455	FALSE	FALSE
rs4740538	chr9:12960029-12960030	T	C	0.934291	0.0306212	0.0264455	FALSE	FALSE
rs4741263	chr9:12960033-12960034	A	C	0.934291	0.0306212	0.0264455	FALSE	FALSE
rs6068699	chr20:52492073-52492074	A	G	0.922137	0.0365208	0.0264455	FALSE	FALSE
rs7078615	chr10:125863211-125863212	A	C	0.928611	0.033369	0.0264457	FALSE	FALSE
rs115125683	chr6:25258004-25258005	A	C	1.28592	0.113297	0.0264462	FALSE	FALSE
rs841705	chr1:95062148-95062149	T	A	0.919577	0.0377732	0.0264462	FALSE	FALSE
rs1444799	chr4:156170378-156170379	G	A	1.06808	0.0296736	0.0264463	FALSE	FALSE
rs62307877	chr4:93528182-93528183	T	C	0.868388	0.0635781	0.0264469	FALSE	FALSE
rs7670984	chr4:93527445-93527446	A	C	0.868388	0.0635781	0.0264469	FALSE	FALSE
rs13065369	chr3:95042768-95042769	G	A	0.936253	0.0296763	0.026447	FALSE	FALSE
rs6690138	chr1:160868776-160868777	C	G	0.933322	0.0310893	0.0264471	FALSE	FALSE
rs4984969	chr16:957884-957885	G	A	1.09224	0.0397518	0.0264472	FALSE	FALSE
rs1601196	chr8:51721406-51721407	T	G	1.07294	0.03172	0.0264473	FALSE	FALSE
rs117844506	chr10:88388064-88388065	T	C	1.23613	0.0955078	0.0264475	FALSE	FALSE
rs1389606	chr14:46964225-46964226	T	C	1.07004	0.0305012	0.0264475	FALSE	FALSE
rs17424265	chr10:88385484-88385485	C	T	1.23613	0.0955078	0.0264475	FALSE	FALSE
rs1839611	chr7:32817354-32817355	T	C	1.0685	0.0298489	0.0264475	FALSE	FALSE
rs1839612	chr7:32817355-32817356	G	A	1.0685	0.0298489	0.0264475	FALSE	FALSE
rs2255935	chr14:46964270-46964271	A	G	1.07004	0.0305012	0.0264475	FALSE	FALSE
rs9882940	chr3:80872215-80872216	G	T	0.89472	0.0501197	0.0264476	FALSE	FALSE
rs78791843	chr17:15270840-15270841	A	G	1.20684	0.0847038	0.0264477	FALSE	FALSE
rs10226935	chr7:107954351-107954352	T	C	1.07987	0.0346198	0.0264481	FALSE	FALSE
rs62579718	chr9:130152425-130152426	T	A	1.07048	0.030686	0.0264486	FALSE	FALSE
rs2339733	chr8:93779244-93779245	A	G	0.916192	0.0394355	0.0264487	FALSE	FALSE
rs79822774	chr8:93778959-93778960	A	G	0.916192	0.0394355	0.0264487	FALSE	FALSE
rs11654174	chr17:55512173-55512174	T	C	0.924954	0.0351471	0.0264488	FALSE	FALSE
rs56343177	chr14:20836172-20836173	G	C	0.903571	0.0456851	0.0264491	FALSE	FALSE
rs2902427	chr11:45262255-45262256	A	G	1.10804	0.0462206	0.0264494	FALSE	FALSE
rs11689857	chr2:229317830-229317831	T	C	1.06824	0.0297433	0.0264496	FALSE	FALSE
rs4808415	chr19:16040765-16040766	T	A	1.07033	0.0306206	0.0264497	FALSE	FALSE
rs11657132	chr17:70286458-70286459	C	T	1.06925	0.0301671	0.0264498	FALSE	FALSE
rs149945740	chr1:211465438-211465439	G	A	0.765048	0.120663	0.0264499	FALSE	FALSE
rs17267526	chr1:211483051-211483052	C	T	0.765048	0.120663	0.0264499	FALSE	FALSE
rs4323834	chr11:99592884-99592885	C	T	0.93608	0.0297605	0.02645	FALSE	FALSE
rs117617596	chr22:36140129-36140130	G	T	1.23946	0.0967212	0.0264502	FALSE	FALSE
rs17116455	chr5:154197537-154197538	G	C	1.13463	0.0569055	0.0264502	FALSE	FALSE
rs695960	chr3:191173757-191173758	C	A	0.936315	0.0296475	0.0264502	FALSE	FALSE
rs73388049	chr15:34540581-34540582	A	G	0.89411	0.0504278	0.0264502	FALSE	FALSE
rs17014176	chr1:206856619-206856620	G	A	1.35133	0.135653	0.0264503	FALSE	FALSE
rs11150373	chr16:81254372-81254373	T	A	0.929617	0.0328821	0.0264506	FALSE	FALSE
rs28445462	chr4:18288238-18288239	A	G	1.17856	0.0740209	0.0264506	FALSE	FALSE
rs9913818	chr17:20227952-20227953	A	G	0.935174	0.0301967	0.0264508	FALSE	FALSE
rs10510335	chr3:6462997-6462998	A	G	1.38025	0.145196	0.026451	FALSE	FALSE
rs2691052	chr10:88345601-88345602	T	C	1.07557	0.0328243	0.0264513	FALSE	FALSE
rs113050733	chr3:60136376-60136377	G	C	0.880809	0.0571809	0.0264514	FALSE	FALSE
rs1635010	chr7:86629755-86629756	G	T	1.07209	0.0313636	0.0264515	FALSE	FALSE
rs118156256	chr14:66163677-66163678	T	C	0.760215	0.12352	0.0264517	FALSE	FALSE
rs17138580	chr7:115943609-115943610	A	T	0.826666	0.0857642	0.0264519	FALSE	FALSE
rs61794606	chr4:32723592-32723593	A	G	1.09287	0.0400141	0.026452	FALSE	FALSE
rs13394340	chr2:127355029-127355030	A	G	1.12165	0.0517232	0.0264523	FALSE	FALSE
rs13409539	chr2:127355079-127355080	G	A	1.12165	0.0517232	0.0264523	FALSE	FALSE
rs13412700	chr2:127355147-127355148	G	T	1.12165	0.0517232	0.0264523	FALSE	FALSE
rs6729313	chr2:127354650-127354651	T	C	1.12165	0.0517232	0.0264523	FALSE	FALSE
rs78845624	chr6:82481574-82481575	G	A	1.35789	0.137838	0.0264523	FALSE	FALSE
rs76218686	chr2:44098424-44098425	C	A	1.16287	0.0679824	0.0264524	FALSE	FALSE
rs78694727	chr20:8557270-8557271	G	A	0.835873	0.0807744	0.0264525	FALSE	FALSE
rs7219004	chr17:2131772-2131773	G	A	1.07131	0.0310362	0.0264529	FALSE	FALSE
rs2749060	chr6:101941239-101941240	T	C	1.06797	0.0296279	0.026453	FALSE	FALSE
rs3739596	chr9:471465-471466	C	A	1.10518	0.0450578	0.0264531	FALSE	FALSE
rs145325641	chr12:95634870-95634871	A	G	0.807738	0.0962013	0.0264533	FALSE	FALSE
rs58334200	chr10:88512917-88512918	T	C	0.917177	0.0389527	0.0264536	FALSE	FALSE
rs2607900	chr12:10741245-10741246	C	T	1.07233	0.0314642	0.0264537	FALSE	FALSE
rs285691	chr19:34254299-34254300	G	A	1.07534	0.0327288	0.0264538	FALSE	FALSE
rs76688023	chr1:212614874-212614875	G	C	0.770145	0.117674	0.0264538	FALSE	FALSE
rs75789356	chr14:35125642-35125643	G	A	1.32647	0.127291	0.0264539	FALSE	FALSE
rs59439819	chr2:55432335-55432336	C	G	1.10298	0.0441613	0.0264547	FALSE	FALSE
rs6448941	chr4:12745028-12745029	G	C	1.18834	0.0777478	0.0264547	FALSE	FALSE
rs6448942	chr4:12745068-12745069	T	C	1.18834	0.0777478	0.0264547	FALSE	FALSE
rs6448944	chr4:12745153-12745154	G	A	1.18834	0.0777478	0.0264547	FALSE	FALSE
rs6448946	chr4:12745298-12745299	T	C	1.18834	0.0777478	0.0264547	FALSE	FALSE
rs7689041	chr4:12745090-12745091	G	A	1.18834	0.0777478	0.0264547	FALSE	FALSE
rs77645702	chr14:59685138-59685139	G	T	0.888098	0.053469	0.0264548	FALSE	FALSE
rs76658321	chr5:158498060-158498061	T	C	1.13624	0.0575475	0.026455	FALSE	FALSE
rs7188565	chr16:6808156-6808157	T	C	1.07022	0.0305783	0.0264553	FALSE	FALSE
rs1317504	chr12:115396545-115396546	T	C	1.07361	0.0320005	0.0264557	FALSE	FALSE
rs9566581	chr13:41394184-41394185	G	A	0.901041	0.0469504	0.0264557	FALSE	FALSE
rs11061734	chr12:1489761-1489762	A	G	0.933228	0.0311363	0.026456	FALSE	FALSE
rs17124920	chr14:52493160-52493161	C	T	1.07842	0.0340155	0.026456	FALSE	FALSE
rs6689912	chr1:11834106-11834107	A	C	0.929833	0.0327784	0.026456	FALSE	FALSE
rs77353290	chr16:57221436-57221437	T	C	0.809847	0.0950279	0.026456	FALSE	FALSE
rs12546675	chr8:3307982-3307983	C	G	0.936389	0.0296127	0.0264562	FALSE	FALSE
rs115403845	chr1:181520836-181520837	T	C	0.742421	0.134195	0.0264563	FALSE	FALSE
rs10828951	chr10:26397071-26397072	A	G	1.09515	0.0409524	0.0264565	FALSE	FALSE
rs10860142	chr12:97502524-97502525	T	A	1.08885	0.0383548	0.0264565	FALSE	FALSE
rs71353409	chr18:24474110-24474111	T	C	0.746495	0.13173	0.0264566	FALSE	FALSE
rs73091610	chr7:35546580-35546581	A	C	0.902864	0.0460402	0.0264566	FALSE	FALSE
rs17065049	chr8:449088-449089	A	C	0.911015	0.0419907	0.0264567	FALSE	FALSE
rs8077795	chr17:42705925-42705926	G	T	0.911819	0.0415934	0.0264567	FALSE	FALSE
rs12481420	chr20:10009226-10009227	G	A	0.917156	0.0389637	0.0264569	FALSE	FALSE
rs9832285	chr3:83747693-83747694	C	A	0.929683	0.0328513	0.0264572	FALSE	FALSE
rs6731925	chr2:197262746-197262747	T	G	1.176	0.0730443	0.0264578	FALSE	FALSE
rs112291963	chr18:69144899-69144900	A	G	1.36133	0.138985	0.0264579	FALSE	FALSE
rs16876761	chr4:25083126-25083127	C	T	0.72895	0.142447	0.0264582	FALSE	FALSE
rs12990363	chr2:38681898-38681899	C	T	1.20072	0.0824203	0.0264585	FALSE	FALSE
rs191358133	chr7:16763142-16763143	A	G	0.709488	0.154641	0.0264591	FALSE	FALSE
rs8189476	chr12:38228432-38228433	G	A	0.935519	0.0300321	0.0264591	FALSE	FALSE
rs138955926	chr1:211463368-211463369	G	A	0.765059	0.120664	0.0264592	FALSE	FALSE
rs144009693	chr1:211472947-211472948	T	C	0.765059	0.120664	0.0264592	FALSE	FALSE
rs146912241	chr1:211463361-211463362	C	T	0.765059	0.120664	0.0264592	FALSE	FALSE
rs148977014	chr1:211470473-211470474	G	C	0.765059	0.120664	0.0264592	FALSE	FALSE
rs149463261	chr1:211480864-211480865	T	G	0.765059	0.120664	0.0264592	FALSE	FALSE
rs17188923	chr1:211463177-211463178	T	C	0.765059	0.120664	0.0264592	FALSE	FALSE
rs17188930	chr1:211473038-211473039	T	G	0.765059	0.120664	0.0264592	FALSE	FALSE
rs77948434	chr4:14683650-14683651	T	A	0.779661	0.112146	0.0264593	FALSE	FALSE
rs9964822	chr18:30091172-30091173	T	C	1.21987	0.0895475	0.0264595	FALSE	FALSE
rs113418578	chr2:48409728-48409729	G	C	1.10431	0.0447062	0.0264596	FALSE	FALSE
rs4910164	chr11:10672096-10672097	T	C	0.935298	0.0301387	0.0264599	FALSE	FALSE
rs76146765	chr6:4300703-4300704	G	T	0.890261	0.0523748	0.0264599	FALSE	FALSE
rs17597883	chr4:109882888-109882889	T	C	1.32468	0.126687	0.02646	FALSE	FALSE
rs677409	chr11:119946762-119946763	G	T	1.12591	0.0534359	0.0264601	FALSE	FALSE
rs2455739	chr1:176290449-176290450	C	T	1.06834	0.0297859	0.0264602	FALSE	FALSE
rs12718760	chr7:53301337-53301338	G	A	0.920667	0.0372429	0.0264604	FALSE	FALSE
rs6948687	chr7:53303168-53303169	T	C	0.920667	0.0372429	0.0264604	FALSE	FALSE
rs6716839	chr2:177764309-177764310	A	G	1.16922	0.07044	0.0264607	FALSE	FALSE
rs2221847	chr3:116791000-116791001	C	T	0.935805	0.0298949	0.0264611	FALSE	FALSE
rs4889074	chr16:80072013-80072014	T	A	1.06767	0.0295025	0.0264613	FALSE	FALSE
rs2973035	chr5:37838320-37838321	A	G	1.12446	0.0528537	0.0264615	FALSE	FALSE
rs73070058	chr2:207644986-207644987	T	G	0.76748	0.119242	0.0264616	FALSE	FALSE
rs78391983	chr2:207640283-207640284	C	A	0.76748	0.119242	0.0264616	FALSE	FALSE
rs143833291	chr1:119744178-119744179	T	G	0.726732	0.143823	0.0264617	FALSE	FALSE
rs1935310	chr6:14576838-14576839	T	G	0.918897	0.0381107	0.0264621	FALSE	FALSE
rs9535618	chr13:51783313-51783314	G	A	0.895824	0.049569	0.0264622	FALSE	FALSE
rs4063544	chr2:26042514-26042515	C	A	1.07158	0.0311503	0.0264623	FALSE	FALSE
rs150990263	chr12:89543236-89543237	T	C	1.21933	0.0893497	0.0264626	FALSE	FALSE
rs4854377	chr2:770099-770100	A	C	1.0775	0.0336317	0.0264627	FALSE	FALSE
rs4854378	chr2:770176-770177	G	C	1.0775	0.0336317	0.0264627	FALSE	FALSE
rs140335597	chr7:134095290-134095291	C	T	0.819164	0.0898781	0.0264629	FALSE	FALSE
rs77380361	chr10:10214601-10214602	C	T	1.07788	0.0337923	0.0264631	FALSE	FALSE
rs12379432	chr9:26595256-26595257	G	A	0.936018	0.0297929	0.0264633	FALSE	FALSE
rs10249231	chr7:55821555-55821556	C	T	1.08977	0.0387333	0.0264636	FALSE	FALSE
rs12386672	chr7:55826774-55826775	G	C	1.08977	0.0387333	0.0264636	FALSE	FALSE
4:142471582	chr4:142471581-142471582	T	C	0.753546	0.1275	0.0264639	FALSE	FALSE
rs113136830	chr2:212074884-212074885	T	C	0.833243	0.0822	0.0264639	FALSE	FALSE
rs7310051	chr12:115872690-115872691	G	C	1.13201	0.0558692	0.0264642	FALSE	FALSE
rs931635	chr4:100210846-100210847	A	G	0.923508	0.0358557	0.0264643	FALSE	FALSE
rs117238447	chr10:88383680-88383681	C	A	1.2361	0.0955068	0.0264645	FALSE	FALSE
rs10507319	chr13:23564567-23564568	A	G	0.835645	0.0809034	0.0264647	FALSE	FALSE
rs1558108	chr17:12294292-12294293	A	G	1.07896	0.0342421	0.0264653	FALSE	FALSE
rs3012147	chr13:40328839-40328840	G	A	1.07763	0.0336899	0.0264654	FALSE	FALSE
rs2658048	chr18:63112852-63112853	T	C	1.06842	0.0298225	0.0264655	FALSE	FALSE
rs149664562	chr12:62403751-62403752	T	G	1.25883	0.103716	0.0264656	FALSE	FALSE
rs6561778	chr13:55015706-55015707	G	C	0.930889	0.032269	0.0264656	FALSE	FALSE
rs1517958	chr7:9842844-9842845	A	G	1.13848	0.0584388	0.0264658	FALSE	FALSE
rs34179758	chr2:115101114-115101115	G	A	0.722395	0.146524	0.0264659	FALSE	FALSE
rs2330038	chr22:22558309-22558310	G	A	1.07095	0.0308861	0.0264663	FALSE	FALSE
rs2961222	chr3:104234960-104234961	G	C	1.08575	0.0370722	0.0264665	FALSE	FALSE
rs1474120	chr5:90003052-90003053	A	T	1.07071	0.0307852	0.0264671	FALSE	FALSE
rs72971192	chr6:127088317-127088318	C	T	1.07959	0.0345085	0.0264674	FALSE	FALSE
rs61742664	chr19:36549683-36549684	A	G	0.833013	0.0823267	0.026468	FALSE	FALSE
rs61996639	chr14:36668759-36668760	C	T	0.886503	0.0542836	0.0264681	FALSE	FALSE
rs72747777	chr5:31150527-31150528	A	G	0.817171	0.090979	0.0264681	FALSE	FALSE
rs182008684	chr2:55454668-55454669	G	C	1.31256	0.122554	0.0264684	FALSE	FALSE
rs545756280	chr20:32736912-32736913	T	C	0.726756	0.143815	0.0264685	FALSE	FALSE
rs7522783	chr1:161699059-161699060	G	T	0.886192	0.0544423	0.0264685	FALSE	FALSE
rs12719582	chr7:154482142-154482143	A	G	1.17699	0.0734309	0.0264689	FALSE	FALSE
rs12719583	chr7:154482337-154482338	A	C	1.17699	0.0734309	0.0264689	FALSE	FALSE
rs2097047	chr18:28372023-28372024	A	G	0.917902	0.0386004	0.0264691	FALSE	FALSE
rs62086458	chr18:28370855-28370856	T	C	0.917902	0.0386004	0.0264691	FALSE	FALSE
rs10510878	chr3:62511341-62511342	C	T	1.1312	0.0555503	0.0264693	FALSE	FALSE
rs7151514	chr14:78160551-78160552	C	T	0.832724	0.0824842	0.0264694	FALSE	FALSE
rs61792874	chr4:30981049-30981050	G	A	0.921472	0.0368516	0.0264697	FALSE	FALSE
rs2635171	chr5:163218526-163218527	A	C	1.0847	0.0366343	0.0264698	FALSE	FALSE
rs1600689	chr8:39931797-39931798	A	G	1.06956	0.0303002	0.0264699	FALSE	FALSE
rs313076	chr4:127588708-127588709	A	T	1.06779	0.0295571	0.0264704	FALSE	FALSE
rs55881387	chr8:15267358-15267359	A	G	1.08556	0.0369928	0.0264704	FALSE	FALSE
rs144618127	chr15:91792214-91792215	C	A	1.20154	0.0827314	0.0264706	FALSE	FALSE
rs9883842	chr3:56677181-56677182	T	C	0.895928	0.0495193	0.0264706	FALSE	FALSE
rs6995750	chr8:14900323-14900324	T	C	1.07026	0.0305974	0.0264707	FALSE	FALSE
rs3740215	chr10:7139517-7139518	T	G	1.1999	0.0821167	0.026471	FALSE	FALSE
rs6459364	chr6:14580346-14580347	A	G	0.918702	0.0382084	0.026471	FALSE	FALSE
rs9396857	chr6:18374599-18374600	T	C	1.07407	0.0321991	0.026471	FALSE	FALSE
rs1393175	chr5:60988578-60988579	A	G	1.11798	0.0502543	0.0264715	FALSE	FALSE
rs147713013	chr6:138616659-138616660	A	G	0.845434	0.0756595	0.0264718	FALSE	FALSE
rs11962870	chr6:41016320-41016321	A	G	1.1107	0.0473103	0.026472	FALSE	FALSE
rs2550869	chr16:72068294-72068295	A	G	1.06864	0.0299139	0.0264724	FALSE	FALSE
rs6590760	chr11:134585108-134585109	T	C	1.06878	0.0299726	0.0264724	FALSE	FALSE
rs117393499	chr20:16954716-16954717	T	G	0.765371	0.120491	0.0264732	FALSE	FALSE
rs9759627	chr4:66386526-66386527	C	T	1.1977	0.0812907	0.0264734	FALSE	FALSE
rs11019608	chr11:91422960-91422961	A	G	0.93505	0.0302611	0.0264739	FALSE	FALSE
rs12912080	chr15:78126757-78126758	C	T	0.932051	0.0317086	0.0264743	FALSE	FALSE
rs10455385	chr6:82134013-82134014	C	G	1.07081	0.0308305	0.0264744	FALSE	FALSE
rs6004905	chr22:26433520-26433521	G	T	1.10804	0.0462298	0.0264744	FALSE	FALSE
rs3091722	chr20:40721722-40721723	T	C	1.07556	0.0328243	0.0264746	FALSE	FALSE
rs1640583	chr7:56235978-56235979	A	G	0.906558	0.0442058	0.0264748	FALSE	FALSE
rs60639980	chr3:86370207-86370208	T	C	0.780832	0.111481	0.0264749	FALSE	FALSE
rs72920662	chr3:86370278-86370279	C	T	0.780832	0.111481	0.0264749	FALSE	FALSE
rs72920664	chr3:86370783-86370784	C	T	0.780832	0.111481	0.0264749	FALSE	FALSE
rs145928962	chr18:53831068-53831069	T	C	1.36811	0.141239	0.026475	FALSE	FALSE
rs1948020	chr2:139667765-139667766	T	C	0.923611	0.0358081	0.026475	FALSE	FALSE
rs739857	chr12:47968285-47968286	C	A	0.935554	0.0300188	0.0264753	FALSE	FALSE
rs4697415	chr4:23734402-23734403	T	C	1.07027	0.030601	0.0264755	FALSE	FALSE
rs56013248	chr8:15364692-15364693	A	G	1.13214	0.0559258	0.0264757	FALSE	FALSE
rs10040052	chr5:1027153-1027154	G	A	1.17495	0.0726513	0.0264759	FALSE	FALSE
rs10460925	chr3:81827142-81827143	G	A	1.23305	0.094402	0.0264759	FALSE	FALSE
rs114930222	chr2:39423893-39423894	G	A	0.806755	0.0967641	0.0264761	FALSE	FALSE
rs12653229	chr5:85384687-85384688	G	C	0.933567	0.030977	0.0264767	FALSE	FALSE
rs76167823	chr1:99111930-99111931	A	G	0.742244	0.134321	0.0264767	FALSE	FALSE
rs76246042	chr17:17141777-17141778	A	G	0.91973	0.0377062	0.0264767	FALSE	FALSE
rs74354576	chr18:43154878-43154879	G	A	1.13992	0.0590133	0.0264768	FALSE	FALSE
rs76268869	chr18:43154789-43154790	C	G	1.13992	0.0590133	0.0264768	FALSE	FALSE
rs262468	chr6:120455519-120455520	A	T	0.930864	0.0322834	0.0264769	FALSE	FALSE
rs661458	chr11:81976149-81976150	C	T	0.935077	0.030249	0.0264773	FALSE	FALSE
rs12802744	chr11:39956782-39956783	A	G	0.861989	0.0669239	0.0264777	FALSE	FALSE
rs62375529	chr5:108417331-108417332	C	T	1.08794	0.03798	0.0264783	FALSE	FALSE
rs76429303	chr14:82603773-82603774	A	G	1.19825	0.0815025	0.0264784	FALSE	FALSE
rs13422139	chr2:26066569-26066570	A	C	1.07413	0.032224	0.0264786	FALSE	FALSE
rs16985044	chr19:54075432-54075433	A	G	1.07182	0.0312569	0.0264787	FALSE	FALSE
rs7320998	chr13:35447782-35447783	G	A	0.878337	0.0584578	0.0264787	FALSE	FALSE
rs10982742	chr9:118194133-118194134	A	G	0.933895	0.0308192	0.026479	FALSE	FALSE
19:46776452	chr19:46776451-46776452	T	G	0.845389	0.0756874	0.0264791	FALSE	FALSE
rs146721436	chr17:53540652-53540653	T	A	0.751471	0.128755	0.0264791	FALSE	FALSE
rs11133760	chr5:13727211-13727212	A	C	0.935591	0.0300018	0.0264793	FALSE	FALSE
rs6587647	chr1:152192630-152192631	C	T	1.09233	0.0397984	0.0264793	FALSE	FALSE
rs6883455	chr5:116055529-116055530	T	C	1.28996	0.114735	0.0264796	FALSE	FALSE
rs13179867	chr5:30213347-30213348	T	A	1.07423	0.0322666	0.0264797	FALSE	FALSE
rs66614225	chr7:28230190-28230191	T	C	1.12471	0.0529612	0.0264798	FALSE	FALSE
rs2692239	chr3:170016111-170016112	A	G	1.07001	0.0304915	0.0264802	FALSE	FALSE
rs76812002	chr2:180932914-180932915	A	G	1.2269	0.0921499	0.0264802	FALSE	FALSE
rs6710735	chr2:234234844-234234845	C	G	1.07607	0.0330379	0.0264805	FALSE	FALSE
rs6982094	chr8:93047826-93047827	G	A	0.924934	0.0351643	0.0264806	FALSE	FALSE
rs188069991	chr9:129456634-129456635	G	A	0.738082	0.136858	0.0264807	FALSE	FALSE
rs2881049	chr2:18247228-18247229	T	G	0.917541	0.0387809	0.0264811	FALSE	FALSE
rs181408382	chr7:30018888-30018889	T	G	0.809728	0.0951099	0.0264813	FALSE	FALSE
rs55669065	chr2:169830442-169830443	T	C	1.11586	0.0494011	0.0264813	FALSE	FALSE
rs2969778	chr2:47906191-47906192	A	G	0.923368	0.0359282	0.0264814	FALSE	FALSE
rs115845660	chr2:206235360-206235361	G	T	0.722454	0.146503	0.0264819	FALSE	FALSE
rs3117240	chr6:33071334-33071335	C	T	1.08034	0.0348229	0.0264819	FALSE	FALSE
rs35225620	chr12:105667415-105667416	C	T	0.921701	0.0367428	0.0264819	FALSE	FALSE
rs75486649	chr21:44445563-44445564	A	G	0.75977	0.123808	0.026482	FALSE	FALSE
rs16857418	chr1:162132373-162132374	C	T	1.26653	0.106479	0.0264821	FALSE	FALSE
rs57398776	chr18:40128278-40128279	A	C	1.10558	0.0452296	0.0264821	FALSE	FALSE
rs7072687	chr10:93428775-93428776	G	A	0.886719	0.0541791	0.0264821	FALSE	FALSE
rs17801093	chr16:53496180-53496181	A	C	0.911428	0.0417934	0.0264824	FALSE	FALSE
rs28157	chr5:102595836-102595837	T	G	1.07388	0.0321226	0.0264826	FALSE	FALSE
rs6758459	chr2:229308854-229308855	T	C	1.0682	0.0297291	0.0264826	FALSE	FALSE
rs4650447	chr1:80484170-80484171	A	G	1.07086	0.0308531	0.026483	FALSE	FALSE
rs6586963	chr8:20882452-20882453	A	G	0.91132	0.0418474	0.0264831	FALSE	FALSE
rs11204943	chr1:152203905-152203906	A	C	1.09224	0.0397622	0.0264832	FALSE	FALSE
rs56046295	chr10:97929579-97929580	T	C	1.21854	0.0890699	0.0264832	FALSE	FALSE
rs1509620	chr4:95563971-95563972	A	G	0.925351	0.0349619	0.0264834	FALSE	FALSE
rs34400747	chr3:46361928-46361929	T	C	0.926183	0.0345571	0.0264837	FALSE	FALSE
rs61971553	chr14:52487514-52487515	G	A	1.0782	0.0339315	0.0264838	FALSE	FALSE
rs4073089	chr16:80036593-80036594	G	T	1.06918	0.0301455	0.0264839	FALSE	FALSE
rs4597983	chr5:31119689-31119690	C	T	1.07481	0.0325112	0.0264841	FALSE	FALSE
rs10160299	chr11:41194015-41194016	C	A	1.17575	0.0729616	0.0264842	FALSE	FALSE
rs17631802	chr4:23595673-23595674	A	G	1.06999	0.0304867	0.0264842	FALSE	FALSE
rs55968381	chr2:144645521-144645522	A	G	0.918214	0.0384516	0.026485	FALSE	FALSE
rs17486941	chr10:79098611-79098612	G	C	1.17532	0.0727978	0.0264853	FALSE	FALSE
rs12825653	chr12:63151439-63151440	G	A	0.888068	0.0534955	0.0264855	FALSE	FALSE
rs3120666	chr1:152316980-152316981	C	G	1.09508	0.0409312	0.0264855	FALSE	FALSE
rs3901894	chr13:96406124-96406125	G	C	0.936255	0.029683	0.0264858	FALSE	FALSE
rs77748922	chr2:52503164-52503165	C	G	0.855732	0.0702105	0.0264861	FALSE	FALSE
rs11877396	chr18:47054902-47054903	G	T	1.13389	0.0566258	0.0264862	FALSE	FALSE
rs1405567	chr20:45186121-45186122	T	C	1.15152	0.0635802	0.0264865	FALSE	FALSE
4:171120180	chr4:171120179-171120180	T	G	1.11132	0.0475646	0.0264869	FALSE	FALSE
rs79804538	chr4:179144454-179144455	C	G	0.720157	0.147944	0.0264871	FALSE	FALSE
rs10979461	chr9:111504953-111504954	G	C	1.06899	0.0300672	0.0264874	FALSE	FALSE
rs12206730	chr6:66164343-66164344	A	G	1.08025	0.0347866	0.0264874	FALSE	FALSE
rs6424903	chr1:183668029-183668030	T	C	0.934669	0.0304477	0.0264875	FALSE	FALSE
rs10007752	chr4:99478325-99478326	C	T	1.20814	0.0852095	0.0264877	FALSE	FALSE
rs10503498	chr8:14283298-14283299	G	C	1.07451	0.0323843	0.0264878	FALSE	FALSE
rs117213382	chr7:155256863-155256864	C	T	1.23529	0.0952257	0.026488	FALSE	FALSE
rs75058847	chr12:14564790-14564791	C	T	1.12667	0.0537492	0.0264881	FALSE	FALSE
rs9828331	chr3:175102274-175102275	C	T	0.923083	0.0360687	0.0264882	FALSE	FALSE
rs9846839	chr3:175102795-175102796	G	A	0.923083	0.0360687	0.0264882	FALSE	FALSE
rs115238295	chr2:42073355-42073356	C	T	0.711755	0.153233	0.0264884	FALSE	FALSE
rs35400899	chr3:107683514-107683515	A	G	1.11037	0.047179	0.0264884	FALSE	FALSE
rs73218278	chr21:22423827-22423828	A	G	1.1492	0.06267	0.0264884	FALSE	FALSE
rs34908097	chr7:130564912-130564913	A	G	0.886689	0.0541965	0.0264885	FALSE	FALSE
rs10094764	chr8:14362878-14362879	T	C	0.820448	0.0891874	0.0264886	FALSE	FALSE
rs79204314	chr7:158798466-158798467	A	G	1.21279	0.0869428	0.0264891	FALSE	FALSE
rs2895473	chr11:93293779-93293780	A	G	0.933644	0.0309423	0.0264892	FALSE	FALSE
rs35456279	chr3:78685023-78685024	T	C	1.16348	0.0682357	0.0264898	FALSE	FALSE
rs9983438	chr21:23380207-23380208	A	G	1.19861	0.0816433	0.0264898	FALSE	FALSE
rs6128071	chr20:56114258-56114259	A	G	1.18238	0.0754984	0.0264899	FALSE	FALSE
rs10847318	chr12:127775052-127775053	C	G	1.22945	0.0930933	0.02649	FALSE	FALSE
rs2300018	chr7:107947653-107947654	A	G	1.08004	0.0346992	0.0264903	FALSE	FALSE
rs16823178	chr3:114466099-114466100	A	G	0.88879	0.0531306	0.0264905	FALSE	FALSE
rs13100890	chr3:36506237-36506238	A	G	1.12687	0.0538286	0.0264906	FALSE	FALSE
rs115020913	chr1:42488622-42488623	G	T	1.16674	0.0694981	0.0264913	FALSE	FALSE
rs4442817	chr16:26088054-26088055	G	A	1.09257	0.0398987	0.0264915	FALSE	FALSE
rs76279982	chr18:56279953-56279954	A	G	1.32912	0.128222	0.0264915	FALSE	FALSE
rs72884784	chr1:26432245-26432246	A	G	0.916716	0.039189	0.0264917	FALSE	FALSE
rs73233855	chr12:127775971-127775972	G	C	1.2288	0.0928555	0.0264919	FALSE	FALSE
rs56079819	chr2:21314850-21314851	A	G	0.931391	0.0320319	0.026492	FALSE	FALSE
rs11667690	chr19:6640540-6640541	T	C	1.17223	0.0716139	0.0264924	FALSE	FALSE
rs1815166	chr7:64299812-64299813	C	T	1.0688	0.0299869	0.0264924	FALSE	FALSE
rs73137911	chr3:98759841-98759842	G	A	1.09141	0.0394223	0.0264925	FALSE	FALSE
rs75286106	chr12:11791899-11791900	T	C	1.33699	0.130886	0.0264928	FALSE	FALSE
rs7944145	chr11:128438424-128438425	A	G	1.09563	0.0411602	0.0264928	FALSE	FALSE
rs985306	chr7:19574065-19574066	A	T	1.07219	0.0314146	0.0264928	FALSE	FALSE
rs17570065	chr10:101204370-101204371	C	G	0.886337	0.0543773	0.0264929	FALSE	FALSE
rs11885958	chr2:16853205-16853206	G	A	1.21588	0.0880909	0.026493	FALSE	FALSE
rs11901050	chr2:16853289-16853290	A	G	1.21588	0.0880909	0.026493	FALSE	FALSE
rs2076344	chr1:24143931-24143932	A	G	0.887552	0.0537601	0.0264931	FALSE	FALSE
rs9552783	chr13:23558308-23558309	A	G	0.924829	0.0352185	0.0264932	FALSE	FALSE
rs16879238	chr5:51179625-51179626	T	C	0.932574	0.0314603	0.0264935	FALSE	FALSE
rs79960084	chr1:209556169-209556170	A	C	0.90784	0.0435745	0.0264935	FALSE	FALSE
rs58533675	chr4:25082705-25082706	T	C	0.729	0.14245	0.0264938	FALSE	FALSE
rs17733219	chr3:82784485-82784486	A	T	0.933222	0.0311471	0.026494	FALSE	FALSE
rs2424278	chr20:20127046-20127047	C	G	1.14989	0.0629459	0.026494	FALSE	FALSE
rs6783993	chr3:46343692-46343693	C	G	0.926419	0.0344443	0.026494	FALSE	FALSE
rs407439	chr2:71253906-71253907	A	G	1.1326	0.0561164	0.0264942	FALSE	FALSE
rs6903764	chr6:139851660-139851661	G	A	1.07819	0.0339289	0.0264942	FALSE	FALSE
rs79646927	chr7:94696735-94696736	A	T	0.893456	0.0507724	0.0264948	FALSE	FALSE
rs7147870	chr14:91310063-91310064	A	G	0.930508	0.0324601	0.0264949	FALSE	FALSE
rs78738723	chr11:122645060-122645061	C	T	0.845036	0.0758832	0.0264949	FALSE	FALSE
rs9648406	chr7:34374461-34374462	G	A	0.920633	0.0372684	0.0264949	FALSE	FALSE
rs12110604	chr6:120269640-120269641	T	C	1.10122	0.0434532	0.026495	FALSE	FALSE
rs6937391	chr6:120269424-120269425	G	A	1.10122	0.0434532	0.026495	FALSE	FALSE
rs73137390	chr12:72702574-72702575	G	A	0.76339	0.121677	0.026495	FALSE	FALSE
rs7790857	chr7:104077149-104077150	G	A	1.07773	0.0337347	0.026495	FALSE	FALSE
rs11163976	chr1:84944754-84944755	A	T	0.89675	0.0491139	0.0264951	FALSE	FALSE
rs145959774	chr3:156115265-156115266	C	T	1.24856	0.100045	0.0264952	FALSE	FALSE
rs4938095	chr11:114216019-114216020	A	G	1.13173	0.0557711	0.0264954	FALSE	FALSE
rs3136208	chr16:14039438-14039439	G	C	0.865803	0.064942	0.0264958	FALSE	FALSE
rs10793085	chr11:74153007-74153008	T	C	1.06809	0.0296888	0.0264959	FALSE	FALSE
rs9977138	chr21:29027051-29027052	A	G	1.0694	0.0302386	0.0264962	FALSE	FALSE
rs113836722	chr3:177904383-177904384	A	G	0.770663	0.117404	0.0264965	FALSE	FALSE
rs11918085	chr3:177901430-177901431	G	A	0.770663	0.117404	0.0264965	FALSE	FALSE
rs36092322	chr17:7067107-7067108	A	G	1.32746	0.127665	0.0264967	FALSE	FALSE
rs78054838	chr8:4792490-4792491	C	T	0.863325	0.0662344	0.0264967	FALSE	FALSE
rs115798322	chr1:103382397-103382398	G	A	1.10308	0.044214	0.0264969	FALSE	FALSE
rs12118250	chr1:103382455-103382456	A	G	1.10308	0.044214	0.0264969	FALSE	FALSE
rs12118259	chr1:103382531-103382532	A	G	1.10308	0.044214	0.0264969	FALSE	FALSE
rs12126635	chr1:103383378-103383379	C	A	1.10308	0.044214	0.0264969	FALSE	FALSE
rs79033560	chr13:66921804-66921805	T	C	0.772617	0.116263	0.0264969	FALSE	FALSE
rs186638497	chr3:152414442-152414443	G	A	1.27382	0.109073	0.026497	FALSE	FALSE
rs76587821	chr3:152414885-152414886	G	T	1.27382	0.109073	0.026497	FALSE	FALSE
rs117955505	chr11:41206278-41206279	T	C	1.17596	0.0730498	0.0264973	FALSE	FALSE
rs3110793	chr7:135371041-135371042	A	G	0.784276	0.109514	0.0264979	FALSE	FALSE
rs55969334	chr2:33909433-33909434	G	A	0.88536	0.0548762	0.0264979	FALSE	FALSE
rs138473345	chr4:182900483-182900484	A	G	0.739276	0.136145	0.0264983	FALSE	FALSE
rs35437546	chr4:66138742-66138743	C	A	1.14896	0.0625814	0.0264984	FALSE	FALSE
rs72756780	chr5:62334671-62334672	G	T	1.09018	0.0389148	0.0264988	FALSE	FALSE
rs539348631	chr22:49044544-49044545	A	G	0.736417	0.137892	0.0264989	FALSE	FALSE
rs17041137	chr4:162430944-162430945	T	C	1.09437	0.0406415	0.0264992	FALSE	FALSE
rs17041150	chr4:162435979-162435980	C	T	1.09437	0.0406415	0.0264992	FALSE	FALSE
rs60486207	chr4:162432735-162432736	A	G	1.09437	0.0406415	0.0264992	FALSE	FALSE
rs192576328	chr10:12215927-12215928	T	C	0.734307	0.139186	0.0264994	FALSE	FALSE
rs61792728	chr4:29783992-29783993	C	T	1.11785	0.0502097	0.0264994	FALSE	FALSE
rs4882736	chr12:128635586-128635587	A	G	0.911216	0.0419034	0.0264995	FALSE	FALSE
rs80286695	chr11:34323764-34323765	G	A	1.24433	0.0985184	0.0264996	FALSE	FALSE
rs62413602	chr6:57957203-57957204	A	G	0.726315	0.144119	0.0264999	FALSE	FALSE
rs62215691	chr21:28020813-28020814	T	G	1.13679	0.0577824	0.026501	FALSE	FALSE
rs13135594	chr4:175029055-175029056	C	T	1.0718	0.0312505	0.0265011	FALSE	FALSE
rs9477692	chr6:18306342-18306343	C	T	0.828951	0.0845485	0.0265014	FALSE	FALSE
rs13083457	chr3:37819831-37819832	A	G	1.06862	0.02991	0.0265015	FALSE	FALSE
rs11025487	chr11:20338180-20338181	T	C	0.883572	0.0557886	0.0265017	FALSE	FALSE
rs78009635	chr4:31436673-31436674	A	G	0.90079	0.0470904	0.0265017	FALSE	FALSE
rs13056555	chr22:44339525-44339526	G	C	1.09133	0.0393913	0.0265018	FALSE	FALSE
rs13058501	chr22:34095940-34095941	G	A	1.08599	0.0371807	0.0265018	FALSE	FALSE
rs11085282	chr19:20037501-20037502	A	G	0.864849	0.0654414	0.0265019	FALSE	FALSE
rs1358698	chr2:66453085-66453086	T	C	0.930849	0.0322964	0.0265019	FALSE	FALSE
rs79032361	chr3:74571027-74571028	G	T	0.86357	0.0661088	0.0265021	FALSE	FALSE
rs322889	chr1:199025550-199025551	G	C	0.924458	0.0354012	0.0265022	FALSE	FALSE
rs17658353	chr15:94151457-94151458	G	C	1.09992	0.0429236	0.0265023	FALSE	FALSE
rs10460545	chr2:51075835-51075836	A	T	0.892436	0.0512902	0.0265026	FALSE	FALSE
rs74364451	chr10:1460491-1460492	T	G	0.805019	0.0977526	0.026503	FALSE	FALSE
rs149164651	chr14:99090588-99090589	C	T	1.2702	0.107796	0.0265031	FALSE	FALSE
rs75531786	chr4:142695045-142695046	T	C	0.873191	0.0611156	0.0265032	FALSE	FALSE
rs923986	chr4:14876814-14876815	T	C	1.0693	0.0301977	0.0265032	FALSE	FALSE
rs4781405	chr16:9638586-9638587	C	T	0.936333	0.0296489	0.0265034	FALSE	FALSE
rs78186748	chr13:99154552-99154553	C	T	0.908023	0.0434864	0.0265034	FALSE	FALSE
rs28463231	chr15:90338755-90338756	A	T	1.07249	0.0315434	0.0265036	FALSE	FALSE
rs117843892	chr8:20490478-20490479	A	G	1.15413	0.0646072	0.0265037	FALSE	FALSE
2:192719727	chr2:192719726-192719727	T	G	0.881867	0.05666	0.0265042	FALSE	FALSE
rs111993351	chr6:152037022-152037023	C	T	1.39075	0.148661	0.0265042	FALSE	FALSE
rs117890546	chr13:37969633-37969634	T	C	0.817916	0.0905901	0.0265042	FALSE	FALSE
rs112581272	chr18:74062475-74062476	A	G	1.19627	0.080769	0.0265043	FALSE	FALSE
rs6513759	chr20:40647307-40647308	G	A	0.821638	0.0885437	0.0265043	FALSE	FALSE
rs11640058	chr16:51440677-51440678	A	C	0.924382	0.0354389	0.0265046	FALSE	FALSE
rs1893813	chr11:108054603-108054604	A	G	0.935712	0.0299482	0.0265048	FALSE	FALSE
rs309782	chr4:177463247-177463248	C	G	0.935613	0.029996	0.026505	FALSE	FALSE
rs327574	chr5:7925665-7925666	A	T	0.933001	0.0312562	0.026505	FALSE	FALSE
rs77893035	chr11:115501158-115501159	A	G	0.919151	0.0379971	0.0265053	FALSE	FALSE
rs17395512	chr2:21346555-21346556	C	T	0.931382	0.0320391	0.0265054	FALSE	FALSE
rs62135035	chr2:21346520-21346521	G	A	0.931382	0.0320391	0.0265054	FALSE	FALSE
rs9995020	chr4:164749500-164749501	C	A	1.10427	0.0447023	0.0265054	FALSE	FALSE
rs11598838	chr10:8684831-8684832	T	C	0.882958	0.0561034	0.0265059	FALSE	FALSE
rs77730516	chr6:148690489-148690490	T	A	1.36388	0.13987	0.0265063	FALSE	FALSE
rs12585571	chr13:92043151-92043152	A	G	1.18823	0.0777321	0.0265065	FALSE	FALSE
rs75049734	chr13:92043375-92043376	C	T	1.18823	0.0777321	0.0265065	FALSE	FALSE
rs10511361	chr3:116720288-116720289	A	G	1.07718	0.0335072	0.0265069	FALSE	FALSE
rs28368164	chr9:21216863-21216864	G	A	0.851835	0.0722776	0.026507	FALSE	FALSE
rs9873166	chr3:116719956-116719957	C	G	1.07718	0.0335107	0.0265073	FALSE	FALSE
rs9824313	chr3:73218109-73218110	C	T	0.917244	0.0389334	0.0265074	FALSE	FALSE
rs13433459	chr21:33767648-33767649	A	G	1.10999	0.0470336	0.0265075	FALSE	FALSE
rs72614059	chr9:832927-832928	A	G	0.816718	0.0912528	0.026508	FALSE	FALSE
rs11596055	chr10:110478120-110478121	A	G	0.915792	0.0396479	0.0265081	FALSE	FALSE
rs143334062	chr8:122487114-122487115	C	T	1.33018	0.128596	0.0265083	FALSE	FALSE
rs2123264	chr15:87229478-87229479	A	C	1.07942	0.0344455	0.0265083	FALSE	FALSE
rs35004656	chr21:29158441-29158442	C	T	1.33486	0.13018	0.0265084	FALSE	FALSE
rs147085042	chr8:29160886-29160887	A	C	1.32627	0.127269	0.0265086	FALSE	FALSE
rs145225078	chr20:45480513-45480514	C	T	0.720958	0.147464	0.0265087	FALSE	FALSE
rs2424280	chr20:20128424-20128425	T	G	1.14988	0.0629452	0.0265088	FALSE	FALSE
rs2417744	chr12:10716614-10716615	A	C	1.08625	0.0372905	0.0265092	FALSE	FALSE
rs62314086	chr4:58262895-58262896	T	C	0.871858	0.0618066	0.0265092	FALSE	FALSE
rs6950178	chr7:157644784-157644785	T	C	1.06814	0.0297114	0.0265094	FALSE	FALSE
rs9396890	chr6:18637589-18637590	T	C	0.931932	0.0317739	0.0265095	FALSE	FALSE
rs116907417	chr10:83446018-83446019	G	A	1.20137	0.0826909	0.0265096	FALSE	FALSE
rs35621509	chr3:84356762-84356763	C	A	0.920752	0.0372139	0.0265096	FALSE	FALSE
rs12211993	chr6:122891360-122891361	G	A	1.08861	0.0382681	0.0265101	FALSE	FALSE
rs115373964	chr1:72860565-72860566	T	G	0.770833	0.117316	0.0265103	FALSE	FALSE
rs117082492	chr16:8528313-8528314	G	C	0.855148	0.0705293	0.0265103	FALSE	FALSE
rs75433070	chr3:119065025-119065026	T	C	0.849198	0.0736769	0.0265103	FALSE	FALSE
rs192090089	chr12:93701304-93701305	G	A	0.737752	0.137087	0.0265104	FALSE	FALSE
rs138235001	chr3:118102436-118102437	T	C	0.762757	0.122063	0.0265106	FALSE	FALSE
rs72827548	chr10:87194294-87194295	A	G	0.734277	0.139215	0.0265106	FALSE	FALSE
rs12052238	chr2:170415440-170415441	C	T	1.13195	0.0558634	0.0265108	FALSE	FALSE
rs12475814	chr2:170410164-170410165	T	C	1.13195	0.0558634	0.0265108	FALSE	FALSE
rs12475958	chr2:170410414-170410415	C	G	1.13195	0.0558634	0.0265108	FALSE	FALSE
rs12478568	chr2:170414165-170414166	C	T	1.13195	0.0558634	0.0265108	FALSE	FALSE
rs76216336	chr2:170409371-170409372	A	T	1.13195	0.0558634	0.0265108	FALSE	FALSE
rs79936507	chr2:170409030-170409031	A	C	1.13195	0.0558634	0.0265108	FALSE	FALSE
rs9471389	chr6:40618424-40618425	T	G	1.07294	0.0317314	0.0265108	FALSE	FALSE
rs130172	chr22:49116882-49116883	C	T	1.06857	0.0298923	0.0265109	FALSE	FALSE
rs58993608	chr7:35601637-35601638	G	A	1.08735	0.0377445	0.0265111	FALSE	FALSE
rs4670041	chr2:15044503-15044504	G	A	1.07721	0.0335209	0.0265112	FALSE	FALSE
rs62064119	chr17:17741807-17741808	G	C	1.08384	0.0362862	0.0265112	FALSE	FALSE
rs77884453	chr21:36287784-36287785	A	C	1.16615	0.0692803	0.0265117	FALSE	FALSE
rs11706148	chr3:40407242-40407243	C	A	1.07495	0.0325753	0.0265119	FALSE	FALSE
rs3132122	chr6:30076017-30076018	C	G	1.0963	0.0414397	0.0265119	FALSE	FALSE
rs3132677	chr6:30076162-30076163	T	C	1.0963	0.0414397	0.0265119	FALSE	FALSE
rs3132678	chr6:30076063-30076064	A	G	1.0963	0.0414397	0.0265119	FALSE	FALSE
rs3132679	chr6:30075842-30075843	T	C	1.0963	0.0414397	0.0265119	FALSE	FALSE
rs6672427	chr1:107019683-107019684	T	C	1.09623	0.041411	0.0265122	FALSE	FALSE
rs6687653	chr1:107019711-107019712	A	T	1.09623	0.041411	0.0265122	FALSE	FALSE
rs7076491	chr10:90230920-90230921	C	T	1.09686	0.0416707	0.0265122	FALSE	FALSE
rs4612153	chr6:24243920-24243921	A	G	1.10986	0.0469811	0.0265126	FALSE	FALSE
rs73161298	chr3:103979932-103979933	C	T	1.11073	0.0473357	0.0265126	FALSE	FALSE
rs78687943	chr16:86149179-86149180	T	C	0.77615	0.11422	0.0265128	FALSE	FALSE
rs61307363	chr4:25083089-25083090	C	T	0.729026	0.142452	0.0265131	FALSE	FALSE
rs10495711	chr2:21059929-21059930	T	C	0.922921	0.036154	0.0265132	FALSE	FALSE
rs34214355	chr2:21059572-21059573	A	G	0.922921	0.036154	0.0265132	FALSE	FALSE
rs73633603	chr6:153143553-153143554	C	T	0.886644	0.0542285	0.0265134	FALSE	FALSE
rs16876760	chr4:25082589-25082590	C	T	0.729027	0.142452	0.0265138	FALSE	FALSE
rs73094619	chr4:25082632-25082633	A	C	0.729027	0.142452	0.0265138	FALSE	FALSE
rs73111423	chr4:25081899-25081900	T	C	0.729027	0.142452	0.0265138	FALSE	FALSE
rs73111427	chr4:25082094-25082095	C	T	0.729027	0.142452	0.0265138	FALSE	FALSE
rs12661550	chr6:155369758-155369759	A	G	0.751041	0.129043	0.0265139	FALSE	FALSE
rs77440389	chr7:94552173-94552174	G	A	1.29995	0.118239	0.0265139	FALSE	FALSE
rs72965629	chr18:67932220-67932221	G	C	1.2417	0.0975749	0.0265141	FALSE	FALSE
rs848501	chr2:36659148-36659149	T	C	0.935239	0.030178	0.0265142	FALSE	FALSE
rs17017108	chr1:107028791-107028792	C	T	1.09635	0.0414604	0.0265145	FALSE	FALSE
rs2868451	chr3:146391332-146391333	A	G	0.931085	0.0321845	0.0265145	FALSE	FALSE
rs7623583	chr3:146391168-146391169	T	C	0.931085	0.0321845	0.0265145	FALSE	FALSE
rs56368170	chr13:38821886-38821887	A	G	1.20057	0.0823924	0.0265146	FALSE	FALSE
rs4304806	chr11:86525172-86525173	A	G	0.888743	0.053163	0.0265147	FALSE	FALSE
rs62619939	chr10:16967585-16967586	G	C	0.902493	0.0462429	0.0265147	FALSE	FALSE
rs1958916	chr14:32454509-32454510	C	T	1.08608	0.0372179	0.0265148	FALSE	FALSE
rs195529	chr6:116251892-116251893	C	T	0.934634	0.0304701	0.0265149	FALSE	FALSE
rs12538043	chr7:15058997-15058998	G	C	0.935595	0.0300066	0.0265153	FALSE	FALSE
rs78770955	chr10:98206796-98206797	C	G	0.721413	0.147186	0.0265157	FALSE	FALSE
rs12668416	chr7:144790608-144790609	G	T	1.07488	0.0325487	0.026516	FALSE	FALSE
rs11527220	chr10:71779164-71779165	A	C	0.817824	0.0906476	0.0265163	FALSE	FALSE
rs112422606	chr6:68994846-68994847	T	C	0.877456	0.0589249	0.0265166	FALSE	FALSE
rs60691849	chr6:68993869-68993870	A	G	0.877456	0.0589249	0.0265166	FALSE	FALSE
rs4623480	chr8:93038786-93038787	C	T	0.925264	0.0350122	0.0265169	FALSE	FALSE
rs6464144	chr7:151140791-151140792	G	A	1.07896	0.0342553	0.0265172	FALSE	FALSE
rs11598379	chr10:110546946-110546947	A	G	0.916825	0.0391422	0.0265174	FALSE	FALSE
rs56127946	chr10:110547192-110547193	T	C	0.916825	0.0391422	0.0265174	FALSE	FALSE
rs2015939	chr7:64299326-64299327	C	T	1.06879	0.0299863	0.0265175	FALSE	FALSE
rs59108432	chr7:135355952-135355953	T	A	1.17944	0.0743893	0.0265176	FALSE	FALSE
rs2662721	chr4:121235857-121235858	G	C	1.0688	0.0299913	0.0265179	FALSE	FALSE
rs1880882	chr12:125143850-125143851	G	C	1.16688	0.069564	0.026518	FALSE	FALSE
rs35872223	chr2:52616499-52616500	T	G	1.13129	0.0556042	0.0265185	FALSE	FALSE
rs61839723	chr10:6180033-6180034	T	C	0.907168	0.0439154	0.0265185	FALSE	FALSE
rs10027774	chr4:65975954-65975955	T	C	1.08299	0.0359374	0.0265186	FALSE	FALSE
rs74160401	chr10:132288115-132288116	T	C	1.15705	0.0657512	0.0265187	FALSE	FALSE
rs12219933	chr10:15691217-15691218	G	A	1.10827	0.0463391	0.0265189	FALSE	FALSE
rs11751728	chr6:166018683-166018684	G	T	1.09823	0.0422366	0.026519	FALSE	FALSE
rs13010488	chr2:40402631-40402632	T	G	1.38029	0.145275	0.026519	FALSE	FALSE
rs12493487	chr3:146383660-146383661	A	G	0.931087	0.0321846	0.0265192	FALSE	FALSE
rs1511559	chr3:146385080-146385081	A	G	0.931087	0.0321846	0.0265192	FALSE	FALSE
rs963525	chr3:146384892-146384893	T	G	0.931087	0.0321846	0.0265192	FALSE	FALSE
rs963526	chr3:146384685-146384686	A	T	0.931087	0.0321846	0.0265192	FALSE	FALSE
rs12506255	chr4:165052812-165052813	G	C	0.936142	0.0297444	0.0265193	FALSE	FALSE
rs34357652	chr2:25999412-25999413	A	G	1.07376	0.0320769	0.0265194	FALSE	FALSE
rs6751767	chr2:25993548-25993549	A	G	1.07376	0.0320769	0.0265194	FALSE	FALSE
rs61484573	chr10:129712082-129712083	G	A	1.06924	0.0301784	0.0265197	FALSE	FALSE
rs10510175	chr3:3772716-3772717	A	G	0.907833	0.0435855	0.0265198	FALSE	FALSE
rs62143300	chr2:35695853-35695854	T	G	1.10405	0.0446166	0.0265198	FALSE	FALSE
rs1198663	chr9:34175560-34175561	A	G	1.08265	0.0357955	0.02652	FALSE	FALSE
rs142654981	chr21:38208277-38208278	T	C	0.761673	0.122712	0.02652	FALSE	FALSE
rs10474489	chr5:76444753-76444754	G	A	1.06907	0.0301073	0.0265201	FALSE	FALSE
rs2064569	chr6:119974665-119974666	G	C	1.06872	0.0299581	0.0265202	FALSE	FALSE
rs148477662	chr3:140270601-140270602	C	G	0.827581	0.0853042	0.0265203	FALSE	FALSE
rs59352354	chr3:195996406-195996407	A	G	0.933616	0.0309625	0.0265204	FALSE	FALSE
rs17139724	chr5:115759065-115759066	C	T	0.904131	0.0454276	0.0265209	FALSE	FALSE
rs322466	chr5:145979385-145979386	G	A	1.07369	0.0320476	0.0265216	FALSE	FALSE
rs923536	chr6:66377945-66377946	C	T	1.07101	0.0309246	0.0265216	FALSE	FALSE
rs149560681	chr5:180320760-180320761	G	A	0.775599	0.114547	0.0265219	FALSE	FALSE
rs1385047	chr8:51795822-51795823	A	T	1.0829	0.0358986	0.0265225	FALSE	FALSE
rs6986448	chr8:51796950-51796951	A	T	1.0829	0.0358986	0.0265225	FALSE	FALSE
rs79809904	chr16:53402759-53402760	T	C	0.833488	0.0820995	0.0265225	FALSE	FALSE
rs10811301	chr9:20026814-20026815	C	T	0.935658	0.029978	0.0265227	FALSE	FALSE
rs2868093	chr20:42963797-42963798	T	C	1.10327	0.0442985	0.0265228	FALSE	FALSE
rs2573093	chr2:138042939-138042940	C	T	1.07773	0.0337411	0.0265231	FALSE	FALSE
rs3772781	chr3:124387438-124387439	T	G	1.08397	0.0363448	0.0265234	FALSE	FALSE
rs3771342	chr2:234672662-234672663	T	G	0.902207	0.0463888	0.0265238	FALSE	FALSE
rs4656960	chr1:160862522-160862523	A	G	0.933308	0.031112	0.0265241	FALSE	FALSE
rs6703704	chr1:160863581-160863582	T	C	0.933308	0.031112	0.0265241	FALSE	FALSE
rs10251806	chr7:64298844-64298845	C	T	1.06879	0.0299868	0.0265242	FALSE	FALSE
rs10949948	chr7:64298403-64298404	C	T	1.06879	0.0299868	0.0265242	FALSE	FALSE
rs12597005	chr16:78409293-78409294	C	T	1.13329	0.0564023	0.0265242	FALSE	FALSE
rs12599251	chr16:78409808-78409809	T	C	1.13329	0.0564023	0.0265242	FALSE	FALSE
rs11932504	chr4:103302703-103302704	A	G	0.934118	0.030721	0.0265244	FALSE	FALSE
rs76549024	chr7:11209804-11209805	C	A	0.80585	0.0973013	0.0265244	FALSE	FALSE
rs141971898	chr5:144993812-144993813	C	T	1.31386	0.123044	0.0265246	FALSE	FALSE
rs72643628	chr13:95812131-95812132	C	T	1.36042	0.138742	0.0265246	FALSE	FALSE
rs150909814	chr12:32023556-32023557	A	G	0.897265	0.048865	0.0265248	FALSE	FALSE
rs12630407	chr3:175073904-175073905	C	G	0.929308	0.0330481	0.0265253	FALSE	FALSE
rs12869529	chr13:51165911-51165912	G	A	0.844464	0.076204	0.0265254	FALSE	FALSE
rs7167517	chr15:87907697-87907698	C	G	1.07048	0.0306993	0.0265254	FALSE	FALSE
rs12084549	chr1:169172378-169172379	C	T	0.93448	0.0305464	0.0265255	FALSE	FALSE
rs9863174	chr3:182518343-182518344	A	G	0.92365	0.0358009	0.0265258	FALSE	FALSE
rs1825836	chr11:21997037-21997038	C	T	1.06743	0.0294152	0.026526	FALSE	FALSE
rs2698205	chr2:61975420-61975421	A	G	0.876705	0.0593147	0.0265261	FALSE	FALSE
rs2736532	chr11:5410252-5410253	G	A	0.933369	0.0310827	0.0265261	FALSE	FALSE
rs7153606	chr14:91311044-91311045	T	C	0.930553	0.0324449	0.0265262	FALSE	FALSE
rs12798047	chr11:98319347-98319348	A	G	1.14796	0.0622012	0.0265263	FALSE	FALSE
rs144378708	chr6:73466322-73466323	T	A	1.30204	0.118972	0.0265267	FALSE	FALSE
rs1613180	chr1:108659552-108659553	T	C	0.868571	0.0635164	0.0265267	FALSE	FALSE
rs398471	chr9:20215704-20215705	G	A	1.0695	0.0302862	0.0265268	FALSE	FALSE
rs62333164	chr4:170583156-170583157	A	G	0.932408	0.0315473	0.0265269	FALSE	FALSE
rs141397842	chr11:36337379-36337380	T	C	1.28679	0.113662	0.026527	FALSE	FALSE
rs362342	chr14:73662756-73662757	C	G	1.11864	0.0505364	0.0265273	FALSE	FALSE
rs10207943	chr2:51677548-51677549	G	T	0.917323	0.0389001	0.0265278	FALSE	FALSE
rs762900	chr13:33315579-33315580	G	A	0.932828	0.0313447	0.0265278	FALSE	FALSE
rs1409874	chr10:6650425-6650426	T	C	0.921827	0.0366923	0.0265281	FALSE	FALSE
rs1885033	chr14:51994623-51994624	C	T	0.933564	0.030989	0.0265281	FALSE	FALSE
rs1538232	chr6:79813835-79813836	T	C	1.16313	0.068119	0.0265285	FALSE	FALSE
rs17632013	chr8:17303716-17303717	T	C	1.13568	0.0573514	0.0265287	FALSE	FALSE
rs7747972	chr6:67403878-67403879	T	C	1.06997	0.0304884	0.0265289	FALSE	FALSE
rs10007143	chr4:28101627-28101628	A	T	1.09026	0.0389563	0.026529	FALSE	FALSE
rs66608320	chr21:22680418-22680419	T	A	0.935996	0.0298167	0.0265291	FALSE	FALSE
rs45626637	chr1:233337303-233337304	C	A	0.902788	0.0461001	0.0265293	FALSE	FALSE
rs12129979	chr1:169160531-169160532	G	T	0.934361	0.0306047	0.0265294	FALSE	FALSE
rs13424952	chr2:118318604-118318605	A	C	1.08475	0.0366689	0.0265297	FALSE	FALSE
rs76797321	chr1:190870248-190870249	T	A	0.779879	0.112072	0.0265302	FALSE	FALSE
rs77311055	chr13:40289352-40289353	T	A	0.891622	0.0517108	0.0265302	FALSE	FALSE
rs79219898	chr13:40289334-40289335	A	G	0.891622	0.0517108	0.0265302	FALSE	FALSE
rs7705545	chr5:88833050-88833051	G	A	0.935727	0.0299463	0.0265303	FALSE	FALSE
rs56866288	chr15:90762037-90762038	G	A	0.910005	0.0425114	0.0265304	FALSE	FALSE
rs141634981	chr11:126635848-126635849	C	T	1.35237	0.136072	0.0265305	FALSE	FALSE
rs7853769	chr9:111458033-111458034	A	T	0.934077	0.0307417	0.0265305	FALSE	FALSE
rs10068920	chr5:180692787-180692788	C	G	0.843544	0.0766982	0.026531	FALSE	FALSE
rs28627427	chr14:88559641-88559642	G	A	1.12739	0.0540513	0.026531	FALSE	FALSE
rs150378740	chr5:8650357-8650358	T	C	1.26072	0.104438	0.0265311	FALSE	FALSE
rs28650080	chr9:129260739-129260740	G	A	1.08741	0.0377747	0.0265312	FALSE	FALSE
rs72671248	chr14:20763160-20763161	T	A	0.902807	0.0460913	0.0265312	FALSE	FALSE
2:142106239	chr2:142106238-142106239	A	G	0.77999	0.112009	0.0265313	FALSE	FALSE
rs142131165	chr2:142108911-142108912	C	T	0.77999	0.112009	0.0265313	FALSE	FALSE
rs142160608	chr2:142106710-142106711	T	A	0.77999	0.112009	0.0265313	FALSE	FALSE
rs144018430	chr2:142104168-142104169	T	C	0.77999	0.112009	0.0265313	FALSE	FALSE
rs145149405	chr2:142110391-142110392	G	A	0.77999	0.112009	0.0265313	FALSE	FALSE
rs145834204	chr2:142111880-142111881	C	T	0.77999	0.112009	0.0265313	FALSE	FALSE
rs146135991	chr2:142104143-142104144	A	T	0.77999	0.112009	0.0265313	FALSE	FALSE
rs1478901	chr8:11347832-11347833	C	G	0.928053	0.0336588	0.0265313	FALSE	FALSE
rs148921146	chr2:142106132-142106133	T	C	0.77999	0.112009	0.0265313	FALSE	FALSE
rs150402349	chr2:142109870-142109871	T	A	0.77999	0.112009	0.0265313	FALSE	FALSE
rs150745828	chr2:142112569-142112570	C	T	0.77999	0.112009	0.0265313	FALSE	FALSE
rs4663727	chr2:238261112-238261113	C	A	1.06936	0.0302316	0.0265313	FALSE	FALSE
rs7591435	chr2:119555754-119555755	G	A	1.06791	0.0296189	0.0265316	FALSE	FALSE
rs12564887	chr1:79398206-79398207	T	G	1.10194	0.0437597	0.0265319	FALSE	FALSE
rs72869995	chr18:4608171-4608172	A	G	0.886535	0.0542908	0.0265323	FALSE	FALSE
rs11819901	chr11:93051823-93051824	C	T	1.10763	0.0460808	0.0265325	FALSE	FALSE
rs11825787	chr11:93051365-93051366	T	C	1.10763	0.0460808	0.0265325	FALSE	FALSE
rs75391218	chr7:18849593-18849594	G	A	0.808532	0.0958085	0.0265326	FALSE	FALSE
rs28404772	chr1:212033344-212033345	G	A	0.842226	0.0774041	0.0265327	FALSE	FALSE
rs28475044	chr1:212028667-212028668	T	C	0.842226	0.0774041	0.0265327	FALSE	FALSE
rs28583336	chr1:212035490-212035491	C	A	0.842226	0.0774041	0.0265327	FALSE	FALSE
rs28769937	chr1:212037309-212037310	T	C	0.842226	0.0774041	0.0265327	FALSE	FALSE
rs28851183	chr1:212022682-212022683	A	G	0.842226	0.0774041	0.0265327	FALSE	FALSE
rs28876188	chr1:212031223-212031224	A	G	0.842226	0.0774041	0.0265327	FALSE	FALSE
rs28878565	chr1:212036159-212036160	A	G	0.842226	0.0774041	0.0265327	FALSE	FALSE
rs7898960	chr10:53966801-53966802	A	C	1.10716	0.0458915	0.0265327	FALSE	FALSE
rs117011147	chr17:52657072-52657073	A	G	0.74001	0.135729	0.0265328	FALSE	FALSE
rs10109480	chr8:82390243-82390244	G	C	1.10855	0.0464554	0.0265329	FALSE	FALSE
rs4450266	chr13:105692267-105692268	C	T	1.07911	0.0343219	0.0265329	FALSE	FALSE
rs77324935	chr5:136227354-136227355	A	G	0.77512	0.114833	0.0265329	FALSE	FALSE
rs111916837	chr1:217310984-217310985	T	G	1.1683	0.070121	0.026533	FALSE	FALSE
rs34364864	chr8:52729645-52729646	C	T	0.924961	0.0351633	0.026533	FALSE	FALSE
rs142495551	chr20:11787286-11787287	T	G	1.29589	0.116843	0.0265331	FALSE	FALSE
rs12111199	chr6:22578105-22578106	T	C	0.929997	0.0327158	0.0265335	FALSE	FALSE
rs12111204	chr6:22578226-22578227	T	C	0.929997	0.0327158	0.0265335	FALSE	FALSE
rs13198323	chr6:22577064-22577065	T	C	0.929997	0.0327158	0.0265335	FALSE	FALSE
rs13199041	chr6:22577717-22577718	G	A	0.929997	0.0327158	0.0265335	FALSE	FALSE
rs13207207	chr6:22579065-22579066	A	G	0.929997	0.0327158	0.0265335	FALSE	FALSE
rs2498745	chr6:114056413-114056414	A	G	1.1724	0.0717009	0.0265338	FALSE	FALSE
20:56600367	chr20:56600366-56600367	T	C	0.935456	0.0300777	0.0265339	FALSE	FALSE
rs12048116	chr1:219940686-219940687	G	T	0.908186	0.0434144	0.0265342	FALSE	FALSE
rs2965462	chr7:7107334-7107335	T	C	0.880482	0.0573799	0.0265343	FALSE	FALSE
rs79614788	chr2:143475818-143475819	C	T	1.11485	0.0490096	0.0265343	FALSE	FALSE
rs2833792	chr21:33746805-33746806	C	T	1.1099	0.0470057	0.0265345	FALSE	FALSE
rs7657309	chr4:164749841-164749842	C	A	1.10425	0.0447024	0.0265345	FALSE	FALSE
rs11202117	chr10:88431525-88431526	G	A	0.919796	0.0376883	0.0265346	FALSE	FALSE
rs61989008	chr14:66270409-66270410	T	C	1.19979	0.0821107	0.0265346	FALSE	FALSE
rs28498020	chr10:125790398-125790399	C	T	1.15963	0.0667616	0.0265347	FALSE	FALSE
rs4812346	chr20:37614218-37614219	C	T	1.10301	0.044198	0.0265347	FALSE	FALSE
rs34323293	chr5:60617775-60617776	A	G	1.10001	0.0429704	0.0265348	FALSE	FALSE
rs34641781	chr13:107473886-107473887	T	C	1.16068	0.0671703	0.0265349	FALSE	FALSE
rs35130943	chr13:107473859-107473860	T	C	1.16068	0.0671703	0.0265349	FALSE	FALSE
rs35984127	chr13:107473926-107473927	T	C	1.16068	0.0671703	0.0265349	FALSE	FALSE
rs2063851	chr2:228476626-228476627	A	G	0.914975	0.0400573	0.0265351	FALSE	FALSE
rs61909954	chr11:87891584-87891585	T	C	0.916587	0.0392638	0.0265354	FALSE	FALSE
rs114491907	chr6:29240594-29240595	T	G	1.23956	0.0968129	0.0265355	FALSE	FALSE
rs1556253	chr9:33104210-33104211	C	T	1.06893	0.0300477	0.0265356	FALSE	FALSE
rs73430619	chr9:29853241-29853242	C	G	1.30856	0.121234	0.0265358	FALSE	FALSE
rs13333693	chr16:23374095-23374096	G	A	0.924663	0.0353095	0.026536	FALSE	FALSE
rs1124596	chr16:78842777-78842778	T	C	0.936462	0.0295937	0.0265365	FALSE	FALSE
rs114053595	chr1:101422802-101422803	G	A	0.844807	0.0760265	0.0265365	FALSE	FALSE
rs115947667	chr6:50643074-50643075	T	C	1.20722	0.0848942	0.0265365	FALSE	FALSE
rs16928278	chr12:1311879-1311880	G	A	0.930901	0.0322786	0.0265365	FALSE	FALSE
rs3130609	chr6:32989520-32989521	T	C	0.830359	0.0838029	0.0265366	FALSE	FALSE
rs116185776	chr20:60671288-60671289	C	T	1.17927	0.0743352	0.026537	FALSE	FALSE
rs73182890	chr2:1810275-1810276	G	A	0.887849	0.053625	0.0265376	FALSE	FALSE
rs17089624	chr13:53358099-53358100	C	T	1.16125	0.0673922	0.0265377	FALSE	FALSE
rs140806707	chr2:142101559-142101560	C	T	0.780001	0.112007	0.0265378	FALSE	FALSE
rs141263673	chr2:142099928-142099929	G	A	0.780001	0.112007	0.0265378	FALSE	FALSE
rs146355356	chr2:142102600-142102601	C	G	0.780001	0.112007	0.0265378	FALSE	FALSE
rs148234336	chr2:142099907-142099908	A	C	0.780001	0.112007	0.0265378	FALSE	FALSE
rs149679699	chr2:142098912-142098913	G	C	0.780001	0.112007	0.0265378	FALSE	FALSE
rs150871141	chr7:156100289-156100290	A	G	1.23384	0.094728	0.0265382	FALSE	FALSE
rs117219493	chr10:88373604-88373605	G	A	1.23756	0.0960848	0.0265383	FALSE	FALSE
rs150420357	chr2:142100155-142100156	A	G	0.78001	0.112002	0.0265384	FALSE	FALSE
rs17080456	chr6:118985937-118985938	C	G	1.08814	0.0380815	0.0265384	FALSE	FALSE
rs1548666	chr19:972247-972248	C	T	0.923944	0.0356608	0.0265385	FALSE	FALSE
rs17520854	chr2:53942588-53942589	C	G	1.17734	0.0735961	0.0265385	FALSE	FALSE
rs6668262	chr1:61214126-61214127	T	G	0.907823	0.0435956	0.0265385	FALSE	FALSE
rs6677858	chr1:61213417-61213418	C	T	0.907823	0.0435956	0.0265385	FALSE	FALSE
rs78021113	chr12:127327179-127327180	G	A	1.13118	0.0555679	0.0265387	FALSE	FALSE
rs79880973	chr14:92264380-92264381	T	C	0.802272	0.0993167	0.026539	FALSE	FALSE
rs1542679	chr2:77943513-77943514	T	C	1.06763	0.0295035	0.0265395	FALSE	FALSE
rs3886760	chr5:122967152-122967153	G	A	0.882055	0.0565774	0.0265395	FALSE	FALSE
rs634916	chr6:160766182-160766183	A	T	1.06818	0.0297323	0.0265396	FALSE	FALSE
rs17747421	chr4:5772766-5772767	G	A	1.20754	0.0850164	0.0265397	FALSE	FALSE
rs1599635	chr18:76643818-76643819	A	G	0.928053	0.0336604	0.02654	FALSE	FALSE
rs4551743	chr11:5940277-5940278	T	C	0.833495	0.0821057	0.02654	FALSE	FALSE
rs13056570	chr22:47472324-47472325	C	T	1.07687	0.0333849	0.0265401	FALSE	FALSE
rs62037383	chr16:83223434-83223435	A	G	0.735015	0.138789	0.0265401	FALSE	FALSE
rs62037384	chr16:83223435-83223436	A	G	0.735015	0.138789	0.0265401	FALSE	FALSE
rs79320398	chr3:182433532-182433533	C	G	0.919253	0.037956	0.0265403	FALSE	FALSE
rs79703753	chr8:4444898-4444899	T	G	1.2394	0.096758	0.0265403	FALSE	FALSE
rs4334676	chr3:31945441-31945442	A	G	1.07747	0.0336374	0.0265407	FALSE	FALSE
rs61486413	chr2:78326781-78326782	T	C	0.823878	0.0873378	0.0265407	FALSE	FALSE
rs1429973	chr2:21309280-21309281	C	T	0.936153	0.029743	0.0265409	FALSE	FALSE
rs10733201	chr9:10027601-10027602	C	T	0.925023	0.0351348	0.0265411	FALSE	FALSE
rs999472	chr11:86332356-86332357	T	C	1.07351	0.0319762	0.0265415	FALSE	FALSE
rs2238542	chr19:575963-575964	T	C	0.893136	0.0509498	0.0265423	FALSE	FALSE
rs7153736	chr14:91311063-91311064	T	C	0.930529	0.0324599	0.0265423	FALSE	FALSE
ss1388104386	chr12:9568353-9568354	C	A	0.887098	0.054008	0.0265427	FALSE	FALSE
rs12499203	chr4:157513960-157513961	G	C	0.879263	0.0580075	0.0265429	FALSE	FALSE
rs2393389	chr10:59434671-59434672	C	A	1.1012	0.0434588	0.0265429	FALSE	FALSE
rs73086504	chr2:215688244-215688245	G	A	1.17199	0.0715469	0.0265429	FALSE	FALSE
rs72611547	chr7:138416154-138416155	A	G	1.0682	0.0297424	0.0265432	FALSE	FALSE
rs58711324	chr15:35775924-35775925	T	C	1.16251	0.0678849	0.0265433	FALSE	FALSE
rs59897690	chr16:57255803-57255804	C	T	0.80993	0.0950367	0.0265435	FALSE	FALSE
rs28895209	chr6:32426151-32426152	C	T	1.09281	0.0400123	0.0265439	FALSE	FALSE
rs80257611	chr15:48146368-48146369	A	T	0.870144	0.0627082	0.0265439	FALSE	FALSE
rs10949808	chr7:156048648-156048649	T	G	0.935237	0.0301853	0.0265441	FALSE	FALSE
rs2418465	chr7:64299439-64299440	C	T	1.06878	0.0299867	0.0265442	FALSE	FALSE
rs12898683	chr15:31757065-31757066	T	C	1.2617	0.104798	0.0265446	FALSE	FALSE
rs35605241	chr15:31756052-31756053	G	A	1.2617	0.104798	0.0265446	FALSE	FALSE
rs62324275	chr4:162431433-162431434	G	A	1.09434	0.0406412	0.0265446	FALSE	FALSE
rs11780737	chr8:13330128-13330129	G	A	0.936407	0.0296214	0.0265449	FALSE	FALSE
rs9615592	chr22:48096925-48096926	T	C	1.0733	0.0318908	0.0265451	FALSE	FALSE
rs1004933	chr8:20915961-20915962	G	T	1.09608	0.0413573	0.0265452	FALSE	FALSE
rs1908093	chr7:53066638-53066639	G	A	1.07736	0.0335949	0.0265454	FALSE	FALSE
rs78901843	chr21:30312977-30312978	C	T	0.898989	0.048006	0.0265454	FALSE	FALSE
rs12882350	chr14:28058064-28058065	C	T	0.932619	0.0314491	0.0265457	FALSE	FALSE
rs56847542	chr14:58297924-58297925	T	C	1.37527	0.143658	0.0265457	FALSE	FALSE
2:56730367	chr2:56730366-56730367	T	G	1.06879	0.0299905	0.0265459	FALSE	FALSE
rs190816208	chr6:79180719-79180720	C	T	1.20771	0.0850845	0.0265459	FALSE	FALSE
rs10941109	chr5:19189529-19189530	G	C	1.07459	0.0324324	0.0265463	FALSE	FALSE
rs6488734	chr12:15151669-15151670	A	G	0.934723	0.0304335	0.0265464	FALSE	FALSE
rs55851127	chr12:118809277-118809278	C	T	0.730741	0.141424	0.0265465	FALSE	FALSE
rs75545641	chr6:104077302-104077303	T	A	1.13536	0.0572335	0.0265466	FALSE	FALSE
rs9823605	chr3:69495469-69495470	A	C	0.730375	0.14165	0.0265467	FALSE	FALSE
rs113704839	chr3:194669864-194669865	T	C	0.74032	0.135553	0.0265471	FALSE	FALSE
rs59635494	chr12:33133077-33133078	T	C	0.803307	0.0987406	0.0265471	FALSE	FALSE
rs994208	chr14:34461870-34461871	G	C	1.07214	0.0314017	0.0265471	FALSE	FALSE
rs8047252	chr16:13074021-13074022	A	G	0.806544	0.096928	0.0265472	FALSE	FALSE
rs55844942	chr1:80231896-80231897	C	T	1.07471	0.0324844	0.0265478	FALSE	FALSE
rs76237780	chr6:104074386-104074387	C	A	1.13536	0.057234	0.0265478	FALSE	FALSE
rs66661012	chr7:150472656-150472657	A	G	0.933068	0.0312328	0.0265479	FALSE	FALSE
rs139000711	chr7:10869570-10869571	T	C	0.774684	0.115099	0.0265482	FALSE	FALSE
rs147418637	chr7:10869650-10869651	T	A	0.774684	0.115099	0.0265482	FALSE	FALSE
rs7013822	chr8:79420198-79420199	A	C	0.914393	0.0403476	0.0265482	FALSE	FALSE
rs62202797	chr20:22213339-22213340	A	T	0.933447	0.0310498	0.0265483	FALSE	FALSE
rs146925600	chr11:80146014-80146015	A	G	0.710514	0.154082	0.026549	FALSE	FALSE
rs7751779	chr6:163930174-163930175	G	A	0.926021	0.0346507	0.0265491	FALSE	FALSE
rs36059081	chr1:205624984-205624985	G	C	1.14071	0.0593519	0.0265492	FALSE	FALSE
rs11855605	chr15:51019116-51019117	C	T	0.933399	0.0310732	0.0265493	FALSE	FALSE
1:232905345	chr1:232905344-232905345	A	T	0.774534	0.115187	0.0265497	FALSE	FALSE
rs139226501	chr17:46001086-46001087	C	G	1.25471	0.102297	0.0265498	FALSE	FALSE
rs77014067	chr16:80442386-80442387	G	A	1.3041	0.119705	0.0265498	FALSE	FALSE
rs28421403	chr15:69970419-69970420	C	T	0.807221	0.0965514	0.0265501	FALSE	FALSE
rs28620830	chr15:69969345-69969346	C	T	0.807221	0.0965514	0.0265501	FALSE	FALSE
rs76732580	chr3:179498889-179498890	C	A	0.737362	0.137361	0.0265502	FALSE	FALSE
rs188032317	chr7:79841241-79841242	T	C	0.72021	0.147972	0.0265503	FALSE	FALSE
rs1384302	chr3:84357474-84357475	A	G	0.920772	0.0372141	0.0265509	FALSE	FALSE
rs1384303	chr3:84357586-84357587	T	A	0.920772	0.0372141	0.0265509	FALSE	FALSE
rs10869033	chr9:74166042-74166043	T	G	1.11175	0.0477586	0.0265513	FALSE	FALSE
rs8101992	chr19:18614422-18614423	G	A	1.09947	0.0427511	0.0265513	FALSE	FALSE
rs986649	chr5:118668049-118668050	G	A	0.931534	0.0319752	0.0265513	FALSE	FALSE
rs682615	chr1:55301219-55301220	T	C	0.926993	0.0341782	0.0265521	FALSE	FALSE
rs12215079	chr6:32380677-32380678	A	C	1.24485	0.0987423	0.0265523	FALSE	FALSE
rs8045335	chr16:60607115-60607116	A	G	0.935551	0.0300353	0.0265524	FALSE	FALSE
rs4959698	chr6:2670632-2670633	A	G	1.11303	0.0482814	0.0265527	FALSE	FALSE
rs61907076	chr12:3905211-3905212	C	T	0.849642	0.0734615	0.0265527	FALSE	FALSE
rs73396550	chr6:28041976-28041977	G	A	1.11005	0.0470721	0.0265528	FALSE	FALSE
rs2550868	chr16:72066071-72066072	G	A	1.06807	0.029688	0.0265529	FALSE	FALSE
rs58245883	chr2:192708009-192708010	A	G	0.895393	0.0498159	0.0265531	FALSE	FALSE
rs6934772	chr6:85747869-85747870	C	G	0.919919	0.0376324	0.0265532	FALSE	FALSE
rs7702587	chr5:35917982-35917983	T	A	1.06848	0.0298635	0.0265532	FALSE	FALSE
rs9765924	chr6:85745943-85745944	C	T	0.919919	0.0376324	0.0265532	FALSE	FALSE
rs9767351	chr6:85745927-85745928	T	C	0.919919	0.0376324	0.0265532	FALSE	FALSE
rs9767368	chr6:85746056-85746057	T	G	0.919919	0.0376324	0.0265532	FALSE	FALSE
rs72784133	chr10:20153887-20153888	G	T	1.13818	0.0583521	0.0265533	FALSE	FALSE
rs1600281	chr5:101114702-101114703	C	T	1.09696	0.0417214	0.0265537	FALSE	FALSE
rs1872737	chr3:19956323-19956324	A	G	0.927631	0.0338686	0.0265541	FALSE	FALSE
rs55829813	chr3:19958848-19958849	T	A	0.927631	0.0338686	0.0265541	FALSE	FALSE
rs62279138	chr3:19956994-19956995	A	G	0.927631	0.0338686	0.0265541	FALSE	FALSE
rs10250336	chr7:34745708-34745709	A	G	1.07058	0.0307479	0.0265545	FALSE	FALSE
rs6955252	chr7:34744690-34744691	T	C	1.07058	0.0307479	0.0265545	FALSE	FALSE
rs77827948	chr2:14011523-14011524	C	G	1.20373	0.0836009	0.0265546	FALSE	FALSE
rs2252527	chr15:86328043-86328044	G	T	0.935252	0.0301798	0.0265548	FALSE	FALSE
rs35568843	chr7:158401723-158401724	A	G	1.11861	0.0505354	0.0265553	FALSE	FALSE
rs80094862	chr15:63130240-63130241	G	A	0.790793	0.105825	0.0265553	FALSE	FALSE
rs62121077	chr19:2711841-2711842	A	G	1.33357	0.129785	0.0265558	FALSE	FALSE
rs56233315	chr22:24885453-24885454	A	G	0.807259	0.0965341	0.0265561	FALSE	FALSE
rs10488927	chr4:58058784-58058785	T	G	0.85505	0.0706028	0.0265562	FALSE	FALSE
rs4888365	chr16:75282246-75282247	A	G	1.08524	0.0368797	0.0265562	FALSE	FALSE
rs37290	chr7:41354258-41354259	A	C	1.07474	0.0324962	0.0265565	FALSE	FALSE
rs35207254	chr11:29325931-29325932	C	G	0.863879	0.0659715	0.0265569	FALSE	FALSE
rs11135122	chr5:160213773-160213774	G	C	1.1094	0.0468082	0.0265571	FALSE	FALSE
rs3811766	chr4:79840497-79840498	G	T	1.17752	0.0736753	0.0265572	FALSE	FALSE
rs10897491	chr11:64161331-64161332	T	C	0.927646	0.0338623	0.0265573	FALSE	FALSE
rs7690615	chr4:73858395-73858396	G	A	0.934778	0.0304089	0.0265573	FALSE	FALSE
rs34477229	chr5:16174022-16174023	T	G	1.09416	0.0405738	0.0265575	FALSE	FALSE
rs2068233	chr10:92184733-92184734	G	A	1.17264	0.0718036	0.0265577	FALSE	FALSE
rs56238010	chr17:43000313-43000314	A	G	0.746455	0.131842	0.0265577	FALSE	FALSE
rs9393003	chr6:8364516-8364517	T	C	1.21904	0.0893013	0.026558	FALSE	FALSE
rs11978430	chr7:145587794-145587795	T	G	0.852281	0.0720659	0.0265582	FALSE	FALSE
rs55744549	chr7:145586445-145586446	G	A	0.852281	0.0720659	0.0265582	FALSE	FALSE
rs76190743	chr12:121604251-121604252	G	A	1.22791	0.0925702	0.0265584	FALSE	FALSE
rs77244071	chr3:114726683-114726684	A	G	0.881482	0.056877	0.0265585	FALSE	FALSE
rs11854787	chr15:39228202-39228203	C	G	1.06997	0.0304918	0.0265588	FALSE	FALSE
rs1368798	chr15:39227733-39227734	G	A	1.06997	0.0304918	0.0265588	FALSE	FALSE
rs1368800	chr15:39227643-39227644	G	C	1.06997	0.0304918	0.0265588	FALSE	FALSE
rs74805451	chr3:74569252-74569253	G	T	0.863167	0.0663441	0.0265588	FALSE	FALSE
rs10229088	chr7:12597373-12597374	C	G	0.934406	0.0305888	0.0265589	FALSE	FALSE
rs11743954	chr5:108953501-108953502	C	A	0.865826	0.0649571	0.0265589	FALSE	FALSE
rs62004658	chr15:74114856-74114857	T	C	1.104	0.0446071	0.0265589	FALSE	FALSE
rs74708007	chr5:108954398-108954399	A	G	0.865826	0.0649571	0.0265589	FALSE	FALSE
rs79331254	chr5:108953963-108953964	A	G	0.865826	0.0649571	0.0265589	FALSE	FALSE
rs10005741	chr4:78682348-78682349	T	C	1.11309	0.048308	0.0265595	FALSE	FALSE
rs4859876	chr4:78686371-78686372	G	T	1.11309	0.048308	0.0265595	FALSE	FALSE
rs7655949	chr4:78691888-78691889	C	T	1.11309	0.048308	0.0265595	FALSE	FALSE
rs1157862	chr11:127681993-127681994	C	T	1.08442	0.0365398	0.0265596	FALSE	FALSE
rs144658210	chr1:19784750-19784751	C	T	1.24394	0.0984171	0.0265596	FALSE	FALSE
rs12681734	chr8:52806194-52806195	A	T	0.925018	0.0351419	0.0265597	FALSE	FALSE
rs655408	chr4:169107751-169107752	C	T	0.928108	0.0336383	0.0265599	FALSE	FALSE
rs35578541	chr11:8661396-8661397	T	C	0.881844	0.0566925	0.02656	FALSE	FALSE
rs62216553	chr21:27998253-27998254	T	G	1.1423	0.0599844	0.02656	FALSE	FALSE
rs13126140	chr4:20635426-20635427	T	C	1.06972	0.0303882	0.0265605	FALSE	FALSE
rs11622635	chr14:94514900-94514901	T	A	1.12498	0.0530976	0.0265607	FALSE	FALSE
rs145365366	chr1:92515518-92515519	A	G	0.756997	0.125522	0.0265607	FALSE	FALSE
rs7597011	chr2:207719838-207719839	T	C	1.07349	0.031973	0.0265609	FALSE	FALSE
rs2640853	chr6:116677817-116677818	C	G	0.934158	0.0307089	0.0265611	FALSE	FALSE
rs7576491	chr2:150507428-150507429	A	G	0.766626	0.119823	0.0265613	FALSE	FALSE
rs6685852	chr1:234124792-234124793	T	A	1.07381	0.0321095	0.0265614	FALSE	FALSE
rs79667952	chr6:40463550-40463551	G	A	0.824152	0.0872003	0.0265625	FALSE	FALSE
rs9935687	chr16:1861985-1861986	G	A	0.924564	0.0353639	0.026563	FALSE	FALSE
rs77801733	chr5:143353983-143353984	T	C	0.770005	0.117842	0.0265633	FALSE	FALSE
rs12218875	chr10:122270909-122270910	T	C	0.936043	0.0298006	0.0265634	FALSE	FALSE
rs10889383	chr1:63296760-63296761	C	T	0.935394	0.0301134	0.0265635	FALSE	FALSE
rs11237574	chr11:78355211-78355212	A	G	0.816673	0.0913109	0.0265635	FALSE	FALSE
rs35414202	chr3:53746783-53746784	T	G	0.922926	0.0361637	0.0265638	FALSE	FALSE
rs663504	chr2:75061872-75061873	C	G	1.07751	0.033659	0.0265638	FALSE	FALSE
rs76467962	chr16:69356978-69356979	G	A	1.25631	0.102883	0.026564	FALSE	FALSE
rs9348093	chr6:166593890-166593891	C	T	0.889133	0.0529826	0.026564	FALSE	FALSE
rs79317398	chr7:96438693-96438694	T	C	1.15328	0.0643012	0.0265642	FALSE	FALSE
rs12734385	chr1:232611381-232611382	T	C	0.926293	0.0345219	0.0265644	FALSE	FALSE
rs4512370	chr8:63829834-63829835	T	C	1.06754	0.0294665	0.0265648	FALSE	FALSE
rs7208282	chr17:57187794-57187795	T	C	1.07015	0.030569	0.0265651	FALSE	FALSE
rs75540450	chr16:78413578-78413579	C	G	1.13317	0.0563686	0.0265651	FALSE	FALSE
rs76076542	chr16:78413556-78413557	T	G	1.13317	0.0563686	0.0265651	FALSE	FALSE
rs6987332	chr8:26558658-26558659	T	G	0.895201	0.0499163	0.0265653	FALSE	FALSE
rs73747327	chr6:33795646-33795647	A	G	1.1897	0.0783194	0.0265655	FALSE	FALSE
16:64113406	chr16:64113405-64113406	A	G	0.866152	0.0647904	0.0265659	FALSE	FALSE
rs62254205	chr3:84637717-84637718	T	C	1.07019	0.0305872	0.0265659	FALSE	FALSE
rs4555427	chr20:10002098-10002099	T	C	0.917059	0.0390396	0.0265662	FALSE	FALSE
rs74389675	chr10:119658379-119658380	G	A	1.25369	0.101943	0.0265662	FALSE	FALSE
rs78365726	chr3:164834386-164834387	A	T	0.921362	0.036929	0.0265663	FALSE	FALSE
rs116781561	chr13:81631402-81631403	A	G	1.13276	0.0562074	0.0265665	FALSE	FALSE
rs78406552	chr13:81632625-81632626	A	G	1.13276	0.0562074	0.0265665	FALSE	FALSE
rs75958324	chr4:149373346-149373347	G	A	0.899238	0.047888	0.0265666	FALSE	FALSE
rs111265443	chr5:41607745-41607746	T	C	1.15697	0.0657441	0.0265673	FALSE	FALSE
rs115127002	chr6:159442295-159442296	G	A	0.79612	0.102806	0.0265677	FALSE	FALSE
rs4318574	chr3:23211012-23211013	A	G	1.07444	0.0323724	0.0265678	FALSE	FALSE
rs61883827	chr11:43836455-43836456	T	C	1.15397	0.0645705	0.0265679	FALSE	FALSE
rs2131610	chr6:92782592-92782593	C	T	0.834981	0.0813174	0.0265682	FALSE	FALSE
rs11169681	chr12:51430948-51430949	A	C	1.22812	0.0926508	0.0265683	FALSE	FALSE
rs4698407	chr4:15647328-15647329	T	C	0.932868	0.0313334	0.0265683	FALSE	FALSE
rs7779764	chr7:35602419-35602420	C	T	1.08731	0.0377451	0.0265689	FALSE	FALSE
rs2065264	chr21:30243944-30243945	T	C	0.897854	0.0485837	0.0265695	FALSE	FALSE
rs77313612	chr15:34237211-34237212	C	A	1.252	0.101337	0.0265696	FALSE	FALSE
rs2084643	chr7:113779654-113779655	C	T	0.882898	0.0561578	0.0265698	FALSE	FALSE
rs116382371	chr6:50765639-50765640	T	C	1.13946	0.0588683	0.02657	FALSE	FALSE
rs147891614	chr6:50769596-50769597	G	A	1.13946	0.0588683	0.02657	FALSE	FALSE
rs16880682	chr6:50772774-50772775	T	A	1.13946	0.0588683	0.02657	FALSE	FALSE
rs6540997	chr1:11827354-11827355	A	G	0.932471	0.0315256	0.02657	FALSE	FALSE
rs78836584	chr6:50772060-50772061	C	T	1.13946	0.0588683	0.02657	FALSE	FALSE
rs114903147	chr15:78444271-78444272	A	G	1.30818	0.12113	0.0265701	FALSE	FALSE
rs12746846	chr1:232611544-232611545	A	T	0.926296	0.0345218	0.0265704	FALSE	FALSE
rs7524341	chr1:232612195-232612196	A	G	0.926296	0.0345218	0.0265704	FALSE	FALSE
rs7970695	chr12:121423375-121423376	G	A	1.06934	0.0302298	0.0265706	FALSE	FALSE
rs150586218	chr7:116025291-116025292	A	G	1.21421	0.0875187	0.0265708	FALSE	FALSE
rs7977621	chr12:128636559-128636560	A	G	0.911256	0.0419034	0.0265709	FALSE	FALSE
rs6807368	chr3:155380618-155380619	G	C	0.895349	0.0498437	0.0265712	FALSE	FALSE
rs372645580	chr7:66971711-66971712	T	C	0.730916	0.14134	0.0265713	FALSE	FALSE
rs77631044	chr10:124309487-124309488	A	G	1.33183	0.129209	0.0265713	FALSE	FALSE
rs77123588	chr3:601495-601496	A	T	1.27406	0.109212	0.0265714	FALSE	FALSE
rs59101598	chr2:22663855-22663856	A	T	1.16314	0.0681427	0.0265715	FALSE	FALSE
rs77230858	chr14:100556968-100556969	A	C	0.819048	0.0900065	0.0265715	FALSE	FALSE
rs11952411	chr5:122951674-122951675	A	G	0.882427	0.0563991	0.0265716	FALSE	FALSE
rs1477062	chr17:68803736-68803737	A	G	1.0753	0.0327366	0.0265716	FALSE	FALSE
rs12497636	chr3:58215155-58215156	A	T	0.932134	0.0316889	0.0265717	FALSE	FALSE
rs7308284	chr12:46418913-46418914	A	T	1.06784	0.0295957	0.0265719	FALSE	FALSE
rs2225484	chr9:13100079-13100080	G	C	1.06863	0.0299315	0.026572	FALSE	FALSE
rs4671981	chr2:55093858-55093859	G	C	1.13621	0.0575794	0.026572	FALSE	FALSE
rs17547517	chr4:171160531-171160532	C	T	1.10432	0.0447447	0.0265723	FALSE	FALSE
rs36177368	chr2:21182709-21182710	G	A	0.927209	0.0340783	0.026573	FALSE	FALSE
rs150645789	chr4:159150292-159150293	C	T	0.780499	0.111746	0.0265732	FALSE	FALSE
rs17617384	chr22:48227922-48227923	G	A	0.927123	0.0341201	0.0265735	FALSE	FALSE
rs4818599	chr21:22429887-22429888	A	G	1.14603	0.0614592	0.0265735	FALSE	FALSE
rs4818600	chr21:22429978-22429979	A	G	1.14603	0.0614592	0.0265735	FALSE	FALSE
rs4818601	chr21:22430327-22430328	T	C	1.14603	0.0614592	0.0265735	FALSE	FALSE
rs7510476	chr21:22430691-22430692	C	A	1.14603	0.0614592	0.0265735	FALSE	FALSE
rs3132280	chr9:137366609-137366610	C	T	1.07672	0.0333309	0.0265736	FALSE	FALSE
rs114397798	chr1:212064699-212064700	A	C	1.24406	0.0984716	0.0265737	FALSE	FALSE
rs114855938	chr1:212068945-212068946	T	C	1.24406	0.0984716	0.0265737	FALSE	FALSE
rs114887186	chr1:212070118-212070119	T	C	1.24406	0.0984716	0.0265737	FALSE	FALSE
rs115355331	chr1:212069669-212069670	A	G	1.24406	0.0984716	0.0265737	FALSE	FALSE
rs115575127	chr1:212064364-212064365	T	C	1.24406	0.0984716	0.0265737	FALSE	FALSE
rs1984000	chr13:91120189-91120190	C	T	0.934092	0.0307434	0.0265737	FALSE	FALSE
rs79300355	chr1:212067725-212067726	T	G	1.24406	0.0984716	0.0265737	FALSE	FALSE
rs62180064	chr2:199585518-199585519	A	G	1.12545	0.05329	0.026574	FALSE	FALSE
rs906760	chr15:99664639-99664640	C	T	0.934866	0.03037	0.0265743	FALSE	FALSE
rs7387874	chr8:38770986-38770987	A	G	1.08765	0.0378875	0.0265747	FALSE	FALSE
rs10414830	chr19:19562331-19562332	T	C	1.07063	0.0307727	0.0265748	FALSE	FALSE
rs139349294	chr5:81587238-81587239	G	A	1.2317	0.0939704	0.0265748	FALSE	FALSE
rs12605882	chr18:71021843-71021844	T	C	1.10759	0.0460786	0.026575	FALSE	FALSE
rs35972961	chr3:22091433-22091434	C	T	1.10058	0.0432156	0.0265754	FALSE	FALSE
rs1582936	chr4:161005735-161005736	G	C	1.06861	0.0299242	0.0265758	FALSE	FALSE
rs1394642	chr5:8504999-8505000	A	G	0.8201	0.0894306	0.0265759	FALSE	FALSE
rs74053059	chr14:57562872-57562873	A	G	1.15003	0.0630349	0.026576	FALSE	FALSE
rs13271233	chr8:36476189-36476190	T	C	0.932162	0.0316766	0.0265761	FALSE	FALSE
rs1929403	chr9:11890198-11890199	A	G	0.930641	0.0324127	0.0265761	FALSE	FALSE
rs10456075	chr6:33681602-33681603	A	G	1.0864	0.0373674	0.0265762	FALSE	FALSE
rs12903171	chr15:93841624-93841625	A	C	0.934582	0.0305075	0.0265762	FALSE	FALSE
rs12907379	chr15:93841597-93841598	T	C	0.934582	0.0305075	0.0265762	FALSE	FALSE
rs7331586	chr13:114217394-114217395	C	G	1.06997	0.0304962	0.0265762	FALSE	FALSE
rs481835	chr11:63725781-63725782	C	T	1.06828	0.0297846	0.0265764	FALSE	FALSE
rs1761617	chr6:118678316-118678317	G	C	1.09713	0.0417997	0.0265768	FALSE	FALSE
rs71337265	chr20:10812662-10812663	A	G	0.733306	0.139873	0.0265769	FALSE	FALSE
rs79968797	chr11:92439392-92439393	A	T	1.14153	0.0596871	0.0265773	FALSE	FALSE
rs140881088	chr7:103466089-103466090	T	C	0.738645	0.136602	0.0265775	FALSE	FALSE
rs55837319	chr2:112887198-112887199	T	A	1.21807	0.0889544	0.0265776	FALSE	FALSE
rs77559520	chr21:18770415-18770416	C	T	0.862803	0.0665425	0.0265776	FALSE	FALSE
rs572729	chr18:10678739-10678740	A	C	1.08283	0.0358826	0.0265777	FALSE	FALSE
rs6885065	chr5:62325577-62325578	A	G	1.08992	0.0388263	0.0265778	FALSE	FALSE
rs310783	chr2:80466586-80466587	C	A	1.06842	0.0298448	0.0265779	FALSE	FALSE
rs117831247	chr10:68501838-68501839	T	C	0.726305	0.1442	0.026578	FALSE	FALSE
rs6699022	chr1:114109634-114109635	A	T	1.0944	0.0406755	0.026578	FALSE	FALSE
rs11952629	chr5:19198949-19198950	G	T	1.09007	0.0388886	0.0265781	FALSE	FALSE
rs115704890	chr2:20999519-20999520	A	T	0.885911	0.0546247	0.0265782	FALSE	FALSE
rs17577103	chr12:62233810-62233811	G	A	0.903675	0.0456725	0.0265783	FALSE	FALSE
rs4811317	chr20:50883686-50883687	T	C	0.934474	0.0305599	0.0265784	FALSE	FALSE
rs3769183	chr2:174025134-174025135	A	G	0.80481	0.0979184	0.0265788	FALSE	FALSE
rs6796194	chr3:20833043-20833044	T	A	0.935477	0.0300763	0.0265791	FALSE	FALSE
rs39754	chr7:29345603-29345604	C	T	0.913962	0.0405686	0.0265793	FALSE	FALSE
rs16825256	chr3:155397768-155397769	T	C	0.898294	0.0483658	0.0265795	FALSE	FALSE
rs6664673	chr1:63290562-63290563	G	C	0.935358	0.030134	0.0265796	FALSE	FALSE
rs114479382	chr3:189296037-189296038	A	C	1.33948	0.1318	0.0265804	FALSE	FALSE
rs9520357	chr13:107924033-107924034	A	G	1.07912	0.0343384	0.0265804	FALSE	FALSE
rs73135382	chr7:73950397-73950398	C	G	1.24521	0.0988913	0.0265805	FALSE	FALSE
rs28514916	chr4:86947759-86947760	G	T	1.11541	0.0492522	0.0265806	FALSE	FALSE
rs115693818	chr1:46239431-46239432	A	G	1.31556	0.123676	0.0265807	FALSE	FALSE
rs7596997	chr2:53190361-53190362	G	A	1.06872	0.029969	0.0265807	FALSE	FALSE
rs59870784	chr1:55814572-55814573	A	G	0.834401	0.0816378	0.0265808	FALSE	FALSE
rs6900974	chr6:7094623-7094624	T	C	1.17489	0.072678	0.026581	FALSE	FALSE
rs60172907	chr3:28065139-28065140	A	G	0.865475	0.0651498	0.0265814	FALSE	FALSE
rs186651512	chr10:37203130-37203131	A	G	0.733143	0.139977	0.0265816	FALSE	FALSE
rs11016084	chr10:129936505-129936506	A	G	0.923327	0.0359722	0.0265817	FALSE	FALSE
rs35120307	chr7:42674505-42674506	A	G	0.929996	0.032727	0.0265821	FALSE	FALSE
rs8139036	chr22:24953055-24953056	C	T	0.735219	0.138703	0.0265822	FALSE	FALSE
rs9481984	chr6:120352280-120352281	G	A	1.07906	0.0343105	0.0265825	FALSE	FALSE
rs117706999	chr11:108406942-108406943	A	G	0.801419	0.0998254	0.026583	FALSE	FALSE
rs7599505	chr2:119192856-119192857	G	A	1.15137	0.0635608	0.026583	FALSE	FALSE
rs12119647	chr1:237198756-237198757	T	A	0.915787	0.0396702	0.0265831	FALSE	FALSE
rs3012075	chr10:126714965-126714966	G	A	0.936318	0.0296722	0.0265836	FALSE	FALSE
rs60598195	chr5:123641370-123641371	C	T	1.17166	0.0714372	0.0265836	FALSE	FALSE
rs9881078	chr3:136456190-136456191	G	A	1.07316	0.0318393	0.0265836	FALSE	FALSE
rs115835003	chr18:76712855-76712856	A	G	0.864505	0.0656564	0.026584	FALSE	FALSE
rs72819110	chr17:31438751-31438752	T	G	0.893478	0.0507915	0.026584	FALSE	FALSE
rs137901806	chr9:116920474-116920475	T	C	1.17128	0.0712925	0.0265841	FALSE	FALSE
rs3001050	chr1:215906160-215906161	T	G	1.08676	0.0375183	0.0265842	FALSE	FALSE
rs10497003	chr2:147742513-147742514	T	C	0.926146	0.034598	0.0265844	FALSE	FALSE
rs778501	chr3:23474866-23474867	C	T	1.06844	0.0298527	0.0265844	FALSE	FALSE
rs8002492	chr13:29331902-29331903	G	A	0.924796	0.035256	0.0265844	FALSE	FALSE
rs13146731	chr4:33745595-33745596	G	C	0.860752	0.0676185	0.0265845	FALSE	FALSE
rs17610424	chr15:93528053-93528054	A	G	1.11841	0.050463	0.0265846	FALSE	FALSE
rs75593895	chr18:76712750-76712751	G	A	0.864505	0.0656567	0.0265848	FALSE	FALSE
rs4149242	chr8:27371611-27371612	G	A	0.865208	0.0652904	0.026585	FALSE	FALSE
rs75370341	chr13:40290040-40290041	G	T	0.891654	0.0517134	0.0265851	FALSE	FALSE
rs76557198	chr13:40291402-40291403	T	A	0.891654	0.0517134	0.0265851	FALSE	FALSE
rs79869116	chr13:40291896-40291897	G	A	0.891654	0.0517134	0.0265851	FALSE	FALSE
rs114116549	chr1:72859447-72859448	G	A	0.770937	0.117313	0.0265853	FALSE	FALSE
rs146487014	chr11:97864033-97864034	A	G	0.83929	0.0790058	0.0265853	FALSE	FALSE
rs72983363	chr11:97865173-97865174	G	A	0.83929	0.0790058	0.0265853	FALSE	FALSE
rs72983368	chr11:97866348-97866349	C	T	0.83929	0.0790058	0.0265853	FALSE	FALSE
rs4273470	chr4:20095207-20095208	C	T	0.918982	0.0381	0.0265854	FALSE	FALSE
rs10830512	chr11:90214023-90214024	A	C	0.907443	0.0437982	0.0265855	FALSE	FALSE
rs6478160	chr9:118136416-118136417	T	G	1.06981	0.0304303	0.0265855	FALSE	FALSE
rs76559867	chr13:87853117-87853118	G	C	1.19769	0.0813502	0.0265855	FALSE	FALSE
rs56212971	chr5:111663309-111663310	C	G	1.13508	0.0571363	0.0265859	FALSE	FALSE
rs536322	chr6:69547125-69547126	A	G	0.920464	0.0373734	0.0265862	FALSE	FALSE
rs540974	chr6:69547641-69547642	G	T	0.920464	0.0373734	0.0265862	FALSE	FALSE
rs7091889	chr10:104793722-104793723	G	A	1.08392	0.0363407	0.0265863	FALSE	FALSE
rs7128296	chr11:124976514-124976515	G	T	0.935973	0.0298389	0.0265863	FALSE	FALSE
rs11170207	chr12:39373640-39373641	T	G	0.79868	0.101372	0.0265865	FALSE	FALSE
rs1954178	chr13:64774616-64774617	A	G	0.935982	0.0298344	0.0265868	FALSE	FALSE
rs148175856	chr4:141088502-141088503	G	A	0.767548	0.119301	0.0265869	FALSE	FALSE
rs72669137	chr14:45005396-45005397	T	G	1.31565	0.12371	0.026587	FALSE	FALSE
rs9897160	chr17:2121565-2121566	G	A	1.07121	0.0310208	0.0265871	FALSE	FALSE
rs9897624	chr17:2121744-2121745	G	A	1.07121	0.0310208	0.0265871	FALSE	FALSE
rs73320939	chr10:97925154-97925155	A	G	1.21772	0.0888286	0.0265874	FALSE	FALSE
rs78684731	chr20:15145543-15145544	T	C	0.897958	0.0485373	0.0265876	FALSE	FALSE
rs9385128	chr6:120629698-120629699	T	C	1.08237	0.0356946	0.0265876	FALSE	FALSE
rs1960941	chr8:25585055-25585056	T	C	1.07171	0.0312296	0.0265882	FALSE	FALSE
rs7563012	chr2:26020465-26020466	C	T	1.06771	0.0295434	0.0265882	FALSE	FALSE
rs10875034	chr1:97283032-97283033	C	T	0.914574	0.0402692	0.0265884	FALSE	FALSE
rs10758248	chr9:34217134-34217135	A	G	1.08251	0.0357534	0.026589	FALSE	FALSE
rs3119030	chr9:92151250-92151251	A	G	1.07172	0.0312356	0.026589	FALSE	FALSE
rs4878557	chr9:34217075-34217076	C	T	1.08251	0.0357534	0.026589	FALSE	FALSE
rs72638895	chr4:60901526-60901527	C	A	1.17127	0.0712918	0.026589	FALSE	FALSE
rs9869853	chr3:161746673-161746674	T	C	0.935759	0.0299426	0.026589	FALSE	FALSE
rs117633772	chr17:1091377-1091378	A	G	0.710668	0.154025	0.0265891	FALSE	FALSE
rs9960096	chr18:10346077-10346078	G	A	1.06987	0.0304578	0.0265891	FALSE	FALSE
rs1094669	chr4:169113463-169113464	T	A	0.928141	0.0336285	0.0265892	FALSE	FALSE
rs4894676	chr3:174219163-174219164	G	A	0.936052	0.0298013	0.0265893	FALSE	FALSE
rs62576534	chr9:118264891-118264892	C	T	0.908507	0.0432706	0.0265893	FALSE	FALSE
rs11159193	chr14:76786280-76786281	A	T	1.06884	0.0300203	0.02659	FALSE	FALSE
rs56306856	chr3:178073990-178073991	C	A	1.29732	0.117386	0.0265903	FALSE	FALSE
rs10883822	chr10:104796651-104796652	G	T	1.08392	0.0363417	0.0265905	FALSE	FALSE
rs7854705	chr9:30731171-30731172	G	A	0.920077	0.0375645	0.0265908	FALSE	FALSE
rs111529447	chr1:99277739-99277740	G	A	0.756036	0.12612	0.0265909	FALSE	FALSE
rs114979533	chr1:99273242-99273243	A	C	0.756036	0.12612	0.0265909	FALSE	FALSE
rs146382174	chr1:99276221-99276222	C	T	0.756036	0.12612	0.0265909	FALSE	FALSE
rs151004237	chr1:99278531-99278532	T	C	0.756036	0.12612	0.0265909	FALSE	FALSE
rs2642102	chr14:46965501-46965502	A	G	1.06994	0.0304877	0.0265911	FALSE	FALSE
rs11181382	chr12:38333916-38333917	T	C	0.936497	0.0295876	0.0265913	FALSE	FALSE
rs4390538	chr15:49289145-49289146	A	G	0.929284	0.0330743	0.0265922	FALSE	FALSE
rs17410050	chr1:4419996-4419997	T	C	0.936319	0.0296732	0.0265926	FALSE	FALSE
rs11966279	chr6:151078252-151078253	T	C	0.79097	0.10575	0.0265927	FALSE	FALSE
rs10969786	chr9:30607424-30607425	C	A	0.931881	0.031816	0.0265929	FALSE	FALSE
rs35269553	chr4:20131113-20131114	G	A	0.919774	0.0377136	0.0265929	FALSE	FALSE
rs113005239	chr11:95740369-95740370	C	T	0.916268	0.0394359	0.026593	FALSE	FALSE
rs12545471	chr8:338540-338541	C	G	1.10778	0.0461594	0.0265931	FALSE	FALSE
rs854270	chr1:69245271-69245272	C	T	1.11546	0.0492764	0.0265932	FALSE	FALSE
rs11853730	chr15:87217487-87217488	T	C	1.06854	0.0298949	0.026594	FALSE	FALSE
rs17758427	chr10:20206902-20206903	C	T	1.13817	0.0583664	0.026594	FALSE	FALSE
rs187915521	chr14:67735251-67735252	A	G	0.777367	0.113574	0.026594	FALSE	FALSE
rs74920825	chr20:48035423-48035424	T	C	0.75279	0.128063	0.0265946	FALSE	FALSE
rs11058056	chr12:125643874-125643875	T	G	1.10378	0.0445305	0.0265947	FALSE	FALSE
rs8052011	chr16:59877717-59877718	C	T	0.931493	0.032004	0.0265947	FALSE	FALSE
rs8186888	chr12:38334259-38334260	G	T	0.936498	0.0295874	0.0265948	FALSE	FALSE
rs10969784	chr9:30607383-30607384	A	G	0.931882	0.031816	0.0265949	FALSE	FALSE
rs55991347	chr12:87793454-87793455	T	G	1.31021	0.121849	0.0265955	FALSE	FALSE
rs75088312	chr21:46669829-46669830	G	A	1.23406	0.0948449	0.0265956	FALSE	FALSE
rs117449281	chr11:42180400-42180401	T	C	0.773912	0.115584	0.0265958	FALSE	FALSE
rs59161103	chr22:49810877-49810878	A	G	0.820634	0.0891492	0.0265965	FALSE	FALSE
rs113427866	chr6:5475069-5475070	G	T	1.35742	0.137813	0.0265972	FALSE	FALSE
rs1262551	chr6:127078210-127078211	T	C	0.936362	0.0296537	0.0265972	FALSE	FALSE
rs9503262	chr6:2706064-2706065	T	C	1.08794	0.0380134	0.0265973	FALSE	FALSE
rs79891745	chr2:14002954-14002955	G	A	1.19633	0.080845	0.0265983	FALSE	FALSE
rs56373144	chr1:211698425-211698426	G	C	1.14135	0.0596252	0.0265987	FALSE	FALSE
rs6855824	chr4:88646543-88646544	G	A	1.30782	0.121027	0.0265989	FALSE	FALSE
rs12457883	chr18:57870592-57870593	T	A	1.13582	0.0574341	0.0265991	FALSE	FALSE
rs2065212	chr13:91113540-91113541	A	G	0.934401	0.0305992	0.0265991	FALSE	FALSE
rs556494266	chr6:31092546-31092547	G	A	1.06918	0.0301686	0.0265993	FALSE	FALSE
rs17063948	chr4:177880119-177880120	C	T	0.899442	0.0477962	0.0265999	FALSE	FALSE
rs6792159	chr3:128887861-128887862	A	G	1.24828	0.100013	0.0265999	FALSE	FALSE
rs141619177	chr4:126189705-126189706	C	A	1.33082	0.128892	0.0266	FALSE	FALSE
rs79091614	chr4:31342645-31342646	T	C	1.23046	0.0935291	0.0266	FALSE	FALSE
rs55729345	chr10:115390090-115390091	C	T	0.928345	0.0335321	0.0266001	FALSE	FALSE
rs73147683	chr22:17490132-17490133	A	C	1.11374	0.0485828	0.0266007	FALSE	FALSE
rs1798072	chr12:71600404-71600405	C	T	1.06803	0.0296841	0.0266009	FALSE	FALSE
rs117298445	chr18:40287390-40287391	A	C	1.23796	0.0962702	0.0266012	FALSE	FALSE
rs10739386	chr9:115794587-115794588	C	T	1.07652	0.0332542	0.0266013	FALSE	FALSE
rs114789742	chr4:2867713-2867714	A	G	1.23679	0.0958436	0.0266013	FALSE	FALSE
rs969590	chr18:20345161-20345162	G	A	0.830097	0.0839815	0.0266017	FALSE	FALSE
rs142037181	chr1:213767440-213767441	G	C	1.29487	0.116541	0.0266018	FALSE	FALSE
rs9283799	chr6:81543809-81543810	G	A	0.930392	0.032539	0.0266018	FALSE	FALSE
rs9461364	chr6:27308664-27308665	A	G	1.21296	0.0870723	0.0266022	FALSE	FALSE
rs9468070	chr6:27309652-27309653	A	G	1.21296	0.0870723	0.0266022	FALSE	FALSE
rs150809396	chr15:57337516-57337517	G	T	0.750031	0.129726	0.0266029	FALSE	FALSE
rs12405922	chr1:99098059-99098060	T	A	0.742413	0.13433	0.0266032	FALSE	FALSE
rs2883368	chr5:1647927-1647928	A	G	1.07064	0.0307839	0.0266032	FALSE	FALSE
rs4531428	chr11:101412038-101412039	A	G	1.08488	0.0367411	0.0266032	FALSE	FALSE
rs12658041	chr5:180694911-180694912	T	G	0.843612	0.0766982	0.0266033	FALSE	FALSE
rs11814169	chr10:100476689-100476690	T	G	0.934523	0.0305416	0.0266034	FALSE	FALSE
rs10487029	chr7:88265802-88265803	C	T	0.93437	0.0306153	0.0266035	FALSE	FALSE
rs146984899	chr12:111346072-111346073	A	G	0.717898	0.149474	0.0266035	FALSE	FALSE
rs12406307	chr1:99099644-99099645	G	A	0.742413	0.134331	0.0266037	FALSE	FALSE
rs2326025	chr16:83827800-83827801	C	G	0.919886	0.0376613	0.0266043	FALSE	FALSE
rs6430760	chr2:138680803-138680804	A	G	0.919606	0.0377986	0.0266045	FALSE	FALSE
rs113137317	chr15:32941232-32941233	C	A	0.790744	0.105888	0.0266049	FALSE	FALSE
rs7856802	chr9:95952553-95952554	G	A	0.93624	0.0297138	0.026605	FALSE	FALSE
rs10954494	chr7:134998516-134998517	A	G	0.927417	0.0339842	0.0266054	FALSE	FALSE
rs79727493	chr4:61757312-61757313	T	C	1.25446	0.102244	0.0266054	FALSE	FALSE
rs115964260	chr5:103447067-103447068	A	G	1.34212	0.132708	0.0266059	FALSE	FALSE
rs73208847	chr2:15938813-15938814	C	G	1.10447	0.0448129	0.0266059	FALSE	FALSE
rs78120576	chr2:21318632-21318633	C	T	0.931243	0.0321275	0.0266062	FALSE	FALSE
rs57255653	chr19:32018170-32018171	G	C	1.0866	0.0374584	0.0266064	FALSE	FALSE
rs78818491	chr5:81979675-81979676	C	T	1.32988	0.12858	0.0266066	FALSE	FALSE
rs12609063	chr19:575158-575159	A	G	0.893181	0.050949	0.0266067	FALSE	FALSE
rs12609912	chr19:574926-574927	T	C	0.893181	0.050949	0.0266067	FALSE	FALSE
rs4946493	chr6:120855741-120855742	A	G	1.06758	0.0294925	0.0266067	FALSE	FALSE
rs11784458	chr8:11204183-11204184	A	G	0.936078	0.0297921	0.026607	FALSE	FALSE
rs2324560	chr13:64812511-64812512	C	T	0.935985	0.0298372	0.026607	FALSE	FALSE
rs4436676	chr13:64807154-64807155	A	G	0.935985	0.0298372	0.026607	FALSE	FALSE
rs4884564	chr13:64809658-64809659	T	C	0.935985	0.0298372	0.026607	FALSE	FALSE
rs6562350	chr13:64804978-64804979	A	T	0.935985	0.0298372	0.026607	FALSE	FALSE
rs7996194	chr13:64805058-64805059	T	C	0.935985	0.0298372	0.026607	FALSE	FALSE
rs9571148	chr13:64807715-64807716	A	T	0.935985	0.0298372	0.026607	FALSE	FALSE
rs4367976	chr11:14763153-14763154	A	T	0.935945	0.0298565	0.0266071	FALSE	FALSE
rs148995206	chr6:68214184-68214185	A	G	0.816855	0.0912372	0.0266074	FALSE	FALSE
rs4933276	chr10:84687339-84687340	G	A	0.789852	0.106398	0.0266074	FALSE	FALSE
rs34762852	chr2:26004623-26004624	A	G	1.0737	0.0320701	0.0266075	FALSE	FALSE
rs61988990	chr14:66263254-66263255	G	A	1.20884	0.0855387	0.0266075	FALSE	FALSE
rs71535798	chr7:38337800-38337801	T	C	1.09578	0.0412514	0.0266076	FALSE	FALSE
rs11188519	chr10:97670934-97670935	T	A	1.08274	0.0358552	0.0266083	FALSE	FALSE
rs17834293	chr2:142993878-142993879	C	T	1.1135	0.0484888	0.0266086	FALSE	FALSE
rs138505064	chr6:62419320-62419321	A	T	0.779807	0.112172	0.0266087	FALSE	FALSE
rs6983746	chr8:5247730-5247731	T	C	0.935556	0.030044	0.0266087	FALSE	FALSE
rs17690598	chr4:167042760-167042761	A	G	1.07278	0.0316873	0.02661	FALSE	FALSE
rs2550352	chr16:58204899-58204900	G	C	0.924802	0.0352591	0.0266103	FALSE	FALSE
rs2736531	chr11:5411397-5411398	G	T	0.933456	0.0310582	0.0266103	FALSE	FALSE
rs7519580	chr1:216618512-216618513	C	T	0.896623	0.0492154	0.0266103	FALSE	FALSE
rs151065160	chr3:135311456-135311457	C	G	1.20702	0.0848613	0.0266105	FALSE	FALSE
rs77367421	chr3:135310380-135310381	G	A	1.20702	0.0848613	0.0266105	FALSE	FALSE
rs3761760	chr5:141302335-141302336	T	C	1.06759	0.0294975	0.0266106	FALSE	FALSE
rs142657083	chr7:33065917-33065918	A	G	1.09353	0.0403263	0.0266107	FALSE	FALSE
rs2465016	chr6:51117756-51117757	C	T	0.934168	0.0307145	0.0266109	FALSE	FALSE
rs76643250	chr5:8502752-8502753	A	T	0.820135	0.0894316	0.026611	FALSE	FALSE
rs12528380	chr6:46019505-46019506	T	C	0.92249	0.0363881	0.0266111	FALSE	FALSE
rs9387742	chr6:120633097-120633098	A	G	1.08195	0.0355249	0.0266112	FALSE	FALSE
rs13381920	chr18:43156331-43156332	C	T	1.13998	0.0590879	0.0266113	FALSE	FALSE
rs72621692	chr2:160509592-160509593	T	C	0.934681	0.030467	0.0266119	FALSE	FALSE
rs3117016	chr6:33095515-33095516	A	G	1.07007	0.0305461	0.0266127	FALSE	FALSE
rs11650754	chr17:64455266-64455267	A	G	0.934661	0.0304769	0.026613	FALSE	FALSE
rs9263737	chr6:31109544-31109545	C	G	0.919929	0.0376426	0.0266133	FALSE	FALSE
rs2180464	chr20:747155-747156	A	C	0.930958	0.0322673	0.0266134	FALSE	FALSE
rs7483442	chr11:45076543-45076544	T	C	1.09298	0.0400984	0.0266136	FALSE	FALSE
rs7394466	chr11:16938082-16938083	A	G	1.18164	0.075277	0.0266138	FALSE	FALSE
rs4854310	chr2:455110-455111	T	C	0.878912	0.058215	0.0266139	FALSE	FALSE
rs35762981	chr8:71801639-71801640	A	G	1.06886	0.0300371	0.0266141	FALSE	FALSE
rs610091	chr18:63115252-63115253	A	G	1.06829	0.0297967	0.0266142	FALSE	FALSE
rs34658173	chr4:23591640-23591641	A	G	1.0699	0.0304765	0.0266151	FALSE	FALSE
rs2164950	chr14:59627630-59627631	A	G	0.902306	0.0463671	0.0266155	FALSE	FALSE
rs56933582	chr3:114638144-114638145	C	T	0.893875	0.0506019	0.0266156	FALSE	FALSE
rs35229428	chr16:89273973-89273974	T	G	0.928582	0.0334203	0.0266157	FALSE	FALSE
rs60626033	chr7:2099718-2099719	G	A	0.925925	0.0347128	0.0266157	FALSE	FALSE
rs1461216	chr8:28129692-28129693	C	T	0.892984	0.0510513	0.0266158	FALSE	FALSE
rs6080063	chr20:15948033-15948034	G	A	0.907732	0.0436631	0.0266158	FALSE	FALSE
rs3121780	chr13:61677122-61677123	C	T	1.07005	0.0305389	0.026616	FALSE	FALSE
rs72970951	chr4:157520101-157520102	C	A	0.879381	0.0579753	0.0266161	FALSE	FALSE
rs9487533	chr6:111135019-111135020	G	C	1.15852	0.0663689	0.0266162	FALSE	FALSE
rs10763009	chr10:55579293-55579294	T	C	1.07477	0.0325211	0.0266165	FALSE	FALSE
rs113651643	chr13:62563186-62563187	T	C	1.32299	0.126245	0.0266165	FALSE	FALSE
rs6459335	chr6:14055398-14055399	T	C	0.932246	0.0316445	0.0266165	FALSE	FALSE
rs7331646	chr13:94982395-94982396	T	C	1.22496	0.091521	0.0266166	FALSE	FALSE
rs74547223	chr13:62568141-62568142	A	C	1.32299	0.126245	0.0266168	FALSE	FALSE
rs74656509	chr9:31043282-31043283	T	C	0.744713	0.132948	0.0266169	FALSE	FALSE
rs2722842	chr9:120785541-120785542	A	G	0.929933	0.0327652	0.0266177	FALSE	FALSE
rs2809418	chr9:120785610-120785611	C	G	0.929933	0.0327652	0.0266177	FALSE	FALSE
rs1528448	chr2:181498463-181498464	A	T	0.927651	0.0338735	0.0266178	FALSE	FALSE
rs2248387	chr9:30043513-30043514	G	A	1.23944	0.0968195	0.0266178	FALSE	FALSE
rs10447211	chr5:160343850-160343851	A	C	0.935693	0.0299798	0.026618	FALSE	FALSE
rs7799854	chr7:35722573-35722574	C	T	0.907223	0.0439169	0.0266181	FALSE	FALSE
rs12909185	chr15:79694872-79694873	A	G	1.06725	0.0293552	0.0266183	FALSE	FALSE
rs6541235	chr1:219872388-219872389	T	C	0.910951	0.0420671	0.0266183	FALSE	FALSE
rs138313999	chr2:143513798-143513799	G	T	0.714824	0.151425	0.0266184	FALSE	FALSE
rs138781391	chr2:143513341-143513342	G	A	0.714824	0.151425	0.0266184	FALSE	FALSE
rs139890429	chr2:143510495-143510496	T	A	0.714824	0.151425	0.0266184	FALSE	FALSE
rs140064888	chr2:143510964-143510965	T	C	0.714824	0.151425	0.0266184	FALSE	FALSE
rs140990866	chr2:143521527-143521528	T	A	0.714824	0.151425	0.0266184	FALSE	FALSE
rs141302030	chr2:143515698-143515699	A	G	0.714824	0.151425	0.0266184	FALSE	FALSE
rs141654456	chr2:143513355-143513356	A	C	0.714824	0.151425	0.0266184	FALSE	FALSE
rs142993139	chr2:143519186-143519187	T	A	0.714824	0.151425	0.0266184	FALSE	FALSE
rs143293340	chr2:143514379-143514380	A	C	0.714824	0.151425	0.0266184	FALSE	FALSE
rs144475830	chr2:143515244-143515245	C	T	0.714824	0.151425	0.0266184	FALSE	FALSE
rs145266396	chr2:143521325-143521326	A	G	0.714824	0.151425	0.0266184	FALSE	FALSE
rs146121238	chr2:143519562-143519563	A	T	0.714824	0.151425	0.0266184	FALSE	FALSE
rs146664033	chr2:143507662-143507663	G	A	0.714824	0.151425	0.0266184	FALSE	FALSE
rs146670644	chr2:143510720-143510721	T	A	0.714824	0.151425	0.0266184	FALSE	FALSE
rs147856954	chr2:143520740-143520741	T	C	0.714824	0.151425	0.0266184	FALSE	FALSE
rs149110037	chr2:143512245-143512246	G	C	0.714824	0.151425	0.0266184	FALSE	FALSE
rs149162220	chr2:143517010-143517011	G	A	0.714824	0.151425	0.0266184	FALSE	FALSE
rs149643941	chr2:143509971-143509972	C	T	0.714824	0.151425	0.0266184	FALSE	FALSE
rs149909749	chr2:143506185-143506186	C	T	0.714824	0.151425	0.0266184	FALSE	FALSE
rs150208364	chr2:143522158-143522159	C	T	0.714824	0.151425	0.0266184	FALSE	FALSE
rs184966124	chr2:143504985-143504986	G	C	0.714824	0.151425	0.0266184	FALSE	FALSE
rs190131105	chr2:143507069-143507070	A	T	0.714824	0.151425	0.0266184	FALSE	FALSE
rs192979844	chr2:143513797-143513798	G	T	0.714824	0.151425	0.0266184	FALSE	FALSE
rs75200917	chr19:51383200-51383201	T	A	0.886907	0.0541325	0.0266184	FALSE	FALSE
rs55770381	chr11:130974544-130974545	T	G	1.30692	0.120731	0.0266185	FALSE	FALSE
rs35747436	chr4:2670305-2670306	C	A	0.832468	0.0827039	0.0266186	FALSE	FALSE
rs80253375	chr5:62937428-62937429	G	A	1.28895	0.114488	0.0266187	FALSE	FALSE
rs13379412	chr14:30310813-30310814	A	G	1.12412	0.0527743	0.0266188	FALSE	FALSE
rs7363729	chr20:12285493-12285494	T	C	1.08476	0.0366967	0.0266189	FALSE	FALSE
rs2250802	chr10:113921353-113921354	G	A	1.07596	0.0330238	0.026619	FALSE	FALSE
rs12816136	chr12:38456036-38456037	A	G	0.935516	0.0300655	0.0266193	FALSE	FALSE
rs60841620	chr21:26834110-26834111	G	A	0.898487	0.0482816	0.0266193	FALSE	FALSE
rs149367045	chr5:173570409-173570410	A	G	0.771353	0.117097	0.0266194	FALSE	FALSE
rs2274356	chr10:6155875-6155876	G	A	0.907791	0.0436348	0.0266194	FALSE	FALSE
rs118123250	chr12:114733460-114733461	T	C	0.786687	0.108218	0.0266197	FALSE	FALSE
rs56225375	chr6:39339104-39339105	T	C	0.935748	0.0299537	0.0266197	FALSE	FALSE
rs13196055	chr6:22564208-22564209	A	G	0.883248	0.0559976	0.0266198	FALSE	FALSE
rs1392191	chr3:39416152-39416153	C	T	1.29886	0.117945	0.0266199	FALSE	FALSE
rs7589775	chr2:137087602-137087603	T	G	1.161	0.0673324	0.0266201	FALSE	FALSE
rs11168138	chr12:47922724-47922725	C	T	0.934688	0.0304651	0.0266203	FALSE	FALSE
rs143928021	chr5:180317660-180317661	G	A	0.771986	0.116727	0.0266204	FALSE	FALSE
rs228914	chr22:37504511-37504512	C	A	0.904614	0.0452164	0.0266204	FALSE	FALSE
rs79872625	chr16:12550698-12550699	C	G	0.74246	0.134317	0.0266206	FALSE	FALSE
rs11997740	chr8:69444479-69444480	T	C	0.936395	0.0296421	0.0266207	FALSE	FALSE
rs10968607	chr9:28458822-28458823	C	T	0.932934	0.0313126	0.0266208	FALSE	FALSE
rs11930437	chr4:65614834-65614835	T	C	0.931212	0.0321459	0.0266212	FALSE	FALSE
rs1997198	chr12:19955151-19955152	T	C	1.12617	0.0535955	0.0266215	FALSE	FALSE
rs8088540	chr18:74894718-74894719	G	A	0.914121	0.0405012	0.0266215	FALSE	FALSE
rs111499117	chr9:35926379-35926380	C	T	1.1062	0.0455252	0.0266217	FALSE	FALSE
rs2146112	chr9:35928711-35928712	G	A	1.1062	0.0455252	0.0266217	FALSE	FALSE
rs2146113	chr9:35928741-35928742	G	T	1.1062	0.0455252	0.0266217	FALSE	FALSE
rs2422217	chr5:161951485-161951486	G	A	0.904025	0.0455109	0.0266217	FALSE	FALSE
rs7033996	chr9:35927976-35927977	C	T	1.1062	0.0455252	0.0266217	FALSE	FALSE
rs1075873	chr5:92423628-92423629	T	C	1.07792	0.0338451	0.0266219	FALSE	FALSE
rs74716482	chr9:8718831-8718832	T	C	0.899441	0.0478038	0.0266219	FALSE	FALSE
rs2829771	chr21:26841096-26841097	T	A	0.865856	0.0649687	0.0266224	FALSE	FALSE
rs11217280	chr11:119304001-119304002	G	A	0.929963	0.0327514	0.0266226	FALSE	FALSE
rs10100706	chr8:9321779-9321780	C	T	1.07487	0.0325654	0.0266229	FALSE	FALSE
rs79839306	chr8:129146405-129146406	T	C	0.804626	0.09805	0.0266229	FALSE	FALSE
rs705185	chr10:125407193-125407194	G	A	1.08523	0.0368927	0.026623	FALSE	FALSE
rs12363287	chr11:31629399-31629400	T	C	0.872182	0.0616858	0.0266231	FALSE	FALSE
5:66847735	chr5:66847734-66847735	C	T	0.922306	0.0364812	0.0266232	FALSE	FALSE
rs477764	chr6:145521165-145521166	A	C	1.12439	0.052884	0.0266234	FALSE	FALSE
rs28558546	chr14:68064948-68064949	C	T	0.919101	0.0380512	0.0266235	FALSE	FALSE
rs9313479	chr5:169447850-169447851	G	A	1.17348	0.072157	0.0266236	FALSE	FALSE
rs747838	chr18:12005694-12005695	C	G	0.895403	0.0498337	0.0266238	FALSE	FALSE
rs13203440	chr6:145427737-145427738	C	T	1.15269	0.0640945	0.0266239	FALSE	FALSE
rs7099081	chr10:14086578-14086579	G	A	0.932911	0.0313245	0.026624	FALSE	FALSE
rs2446820	chr8:95128800-95128801	T	G	1.10305	0.0442401	0.0266242	FALSE	FALSE
rs2446821	chr8:95128478-95128479	T	G	1.10305	0.0442401	0.0266242	FALSE	FALSE
rs2513788	chr8:95127895-95127896	G	T	1.10305	0.0442401	0.0266242	FALSE	FALSE
rs2513790	chr8:95128146-95128147	C	T	1.10305	0.0442401	0.0266242	FALSE	FALSE
rs8060757	chr16:80854316-80854317	G	A	1.08768	0.0379121	0.0266244	FALSE	FALSE
rs74727768	chr7:135404593-135404594	C	T	0.811548	0.0941876	0.0266246	FALSE	FALSE
rs77589131	chr9:97281921-97281922	C	G	0.916613	0.0392741	0.0266247	FALSE	FALSE
rs9776857	chr9:97281693-97281694	G	A	0.916613	0.0392741	0.0266247	FALSE	FALSE
rs62188311	chr2:224225014-224225015	A	G	0.929184	0.0331299	0.0266248	FALSE	FALSE
rs12186714	chr5:163905323-163905324	A	G	1.09202	0.0397071	0.0266249	FALSE	FALSE
rs72847755	chr10:104295442-104295443	C	T	1.31324	0.122914	0.026625	FALSE	FALSE
rs74160400	chr10:132288029-132288030	T	C	1.15692	0.0657492	0.0266251	FALSE	FALSE
rs67378905	chr5:62281476-62281477	C	A	1.08993	0.0388416	0.0266253	FALSE	FALSE
rs28526019	chr4:180025879-180025880	G	C	1.18074	0.0749406	0.0266257	FALSE	FALSE
rs75478018	chr21:29685654-29685655	C	T	0.728381	0.142957	0.0266257	FALSE	FALSE
rs7893432	chr10:93367513-93367514	A	C	0.88764	0.0537625	0.0266257	FALSE	FALSE
rs7894061	chr10:93367960-93367961	T	C	0.88764	0.0537625	0.0266257	FALSE	FALSE
rs35982644	chr7:17740842-17740843	T	G	1.0822	0.0356342	0.0266258	FALSE	FALSE
rs35835960	chr16:56129803-56129804	A	T	1.06797	0.0296616	0.0266263	FALSE	FALSE
rs78898685	chr17:42703115-42703116	T	G	0.911858	0.0416204	0.0266263	FALSE	FALSE
rs6067803	chr20:50131998-50131999	G	T	1.06766	0.02953	0.0266264	FALSE	FALSE
rs7077109	chr10:65637679-65637680	C	T	1.07972	0.034599	0.0266264	FALSE	FALSE
rs34141918	chr20:12285376-12285377	T	C	1.08476	0.0366966	0.0266269	FALSE	FALSE
rs4845751	chr1:152208996-152208997	T	C	1.09204	0.0397156	0.0266269	FALSE	FALSE
rs79536252	chr9:93105744-93105745	C	T	1.22185	0.0903776	0.026627	FALSE	FALSE
rs6476988	chr9:5555553-5555554	A	G	1.12171	0.051809	0.0266271	FALSE	FALSE
rs1580355	chr8:106388951-106388952	A	G	1.06781	0.0295944	0.0266273	FALSE	FALSE
rs79472317	chr4:41987757-41987758	T	C	1.3219	0.12588	0.0266273	FALSE	FALSE
rs618983	chr3:166026785-166026786	T	C	0.933324	0.0311254	0.026628	FALSE	FALSE
rs62491954	chr8:26466876-26466877	A	G	0.773544	0.115824	0.026628	FALSE	FALSE
rs149908401	chr11:110489214-110489215	T	C	0.797302	0.102178	0.0266281	FALSE	FALSE
rs6921309	chr6:18618734-18618735	A	C	0.931966	0.0317823	0.0266283	FALSE	FALSE
rs13234098	chr7:17743489-17743490	G	C	1.08206	0.0355739	0.0266284	FALSE	FALSE
rs5900601	chr9:126870417-126870418	A	G	0.928878	0.0332793	0.0266286	FALSE	FALSE
rs499251	chr6:69547089-69547090	T	A	0.920486	0.0373733	0.0266288	FALSE	FALSE
rs510779	chr6:69546638-69546639	C	T	0.920486	0.0373733	0.0266288	FALSE	FALSE
rs4856416	chr3:82755013-82755014	T	C	0.935457	0.0300961	0.0266289	FALSE	FALSE
rs17036296	chr3:37426130-37426131	T	C	0.82928	0.0844406	0.026629	FALSE	FALSE
rs118049128	chr12:105572850-105572851	A	G	0.756878	0.125649	0.0266291	FALSE	FALSE
rs2822653	chr21:15764310-15764311	T	C	1.07693	0.0334302	0.0266291	FALSE	FALSE
rs34789229	chr15:89163526-89163527	C	T	0.908662	0.0432052	0.0266291	FALSE	FALSE
rs7575060	chr2:32994055-32994056	T	G	0.918038	0.0385744	0.0266292	FALSE	FALSE
rs139674382	chr12:75970170-75970171	T	G	0.891474	0.0518194	0.0266294	FALSE	FALSE
rs4736297	chr8:139853769-139853770	C	A	0.93468	0.030471	0.0266294	FALSE	FALSE
rs79018726	chr16:9887945-9887946	A	G	1.3041	0.119768	0.0266295	FALSE	FALSE
rs12298161	chr12:6504206-6504207	A	G	1.25776	0.103448	0.0266296	FALSE	FALSE
rs12311981	chr12:6504187-6504188	T	C	1.25776	0.103448	0.0266296	FALSE	FALSE
rs169800	chr5:102884486-102884487	C	T	1.0849	0.0367557	0.0266296	FALSE	FALSE
rs4904971	chr14:93132937-93132938	G	T	1.11169	0.0477613	0.0266297	FALSE	FALSE
rs111790551	chr15:33449365-33449366	T	C	0.867497	0.0641178	0.0266299	FALSE	FALSE
rs2273124	chr20:20149675-20149676	G	A	1.15009	0.0630774	0.0266299	FALSE	FALSE
rs2273125	chr20:20149757-20149758	A	C	1.15009	0.0630774	0.0266299	FALSE	FALSE
rs6046686	chr20:20151159-20151160	A	G	1.15009	0.0630774	0.0266299	FALSE	FALSE
rs6112802	chr20:20150181-20150182	A	T	1.15009	0.0630774	0.0266299	FALSE	FALSE
rs17165722	chr7:88583479-88583480	G	T	0.931514	0.0320013	0.02663	FALSE	FALSE
rs116039497	chr12:105690307-105690308	T	C	0.744662	0.13299	0.0266301	FALSE	FALSE
rs12113047	chr7:115783938-115783939	G	A	0.91008	0.0425023	0.0266301	FALSE	FALSE
rs9997739	chr4:165681054-165681055	C	G	1.07011	0.0305655	0.0266303	FALSE	FALSE
rs72695801	chr9:21325817-21325818	C	T	0.855707	0.0702908	0.0266308	FALSE	FALSE
rs12476030	chr2:50250447-50250448	G	C	0.906083	0.0444879	0.026631	FALSE	FALSE
rs4822998	chr22:29360296-29360297	A	G	1.06827	0.0297905	0.0266313	FALSE	FALSE
rs7215879	chr17:59366154-59366155	A	G	0.907609	0.0437292	0.0266323	FALSE	FALSE
rs4234304	chr3:155080204-155080205	A	T	1.11137	0.0476321	0.0266327	FALSE	FALSE
rs6833535	chr4:43312070-43312071	A	G	0.933153	0.0312091	0.0266327	FALSE	FALSE
rs138522423	chr7:32011497-32011498	T	C	0.716392	0.150451	0.0266328	FALSE	FALSE
rs17060682	chr13:62565343-62565344	C	T	1.32295	0.126243	0.026633	FALSE	FALSE
rs16975301	chr16:85176988-85176989	A	G	1.13564	0.0573765	0.0266332	FALSE	FALSE
rs7163362	chr15:75398398-75398399	A	T	1.0687	0.0299718	0.0266332	FALSE	FALSE
rs7842690	chr8:115858518-115858519	C	A	0.916273	0.039444	0.0266333	FALSE	FALSE
rs79659654	chr13:62574711-62574712	G	A	1.32295	0.126243	0.0266333	FALSE	FALSE
rs138345705	chr14:70451535-70451536	C	T	1.10275	0.0441207	0.0266337	FALSE	FALSE
rs1539689	chr1:52363711-52363712	G	A	0.935313	0.0301664	0.0266338	FALSE	FALSE
rs7021852	chr9:18072634-18072635	T	A	1.06868	0.029962	0.0266338	FALSE	FALSE
rs7150539	chr14:36555613-36555614	T	C	0.936556	0.0295675	0.0266341	FALSE	FALSE
rs4845198	chr1:189786355-189786356	A	G	0.919012	0.0380976	0.0266343	FALSE	FALSE
rs79116372	chr8:36308378-36308379	T	A	0.84143	0.077883	0.0266351	FALSE	FALSE
rs114928846	chr18:2685726-2685727	A	G	0.801144	0.100015	0.0266356	FALSE	FALSE
rs117953771	chr18:2685493-2685494	C	T	0.801144	0.100015	0.0266356	FALSE	FALSE
rs34166664	chr11:116216071-116216072	G	C	1.15292	0.0641906	0.0266357	FALSE	FALSE
rs11033561	chr11:36358714-36358715	T	C	0.800799	0.10021	0.0266362	FALSE	FALSE
rs9884116	chr4:22710986-22710987	A	G	1.08145	0.0353202	0.0266362	FALSE	FALSE
rs73016348	chr3:3654839-3654840	T	G	0.828662	0.0847811	0.0266363	FALSE	FALSE
rs73883479	chr3:179758948-179758949	T	C	1.09699	0.04176	0.0266363	FALSE	FALSE
rs10864047	chr1:213661011-213661012	C	T	0.930526	0.0324818	0.0266364	FALSE	FALSE
rs6507801	chr18:45605543-45605544	A	C	1.06889	0.030054	0.0266365	FALSE	FALSE
rs76586700	chr9:14573038-14573039	A	G	0.877567	0.0589145	0.0266368	FALSE	FALSE
rs1877475	chr13:96537273-96537274	G	A	0.927154	0.0341192	0.026637	FALSE	FALSE
rs56322116	chr4:31494271-31494272	C	T	0.904155	0.0454504	0.0266371	FALSE	FALSE
rs10195517	chr2:85364092-85364093	T	C	1.07734	0.0336035	0.0266372	FALSE	FALSE
rs7121347	chr11:116867208-116867209	G	T	1.11305	0.0483145	0.0266374	FALSE	FALSE
rs7623328	chr3:146390894-146390895	T	C	0.931139	0.0321848	0.0266376	FALSE	FALSE
rs7848476	chr9:34340520-34340521	G	C	1.08247	0.0357487	0.0266377	FALSE	FALSE
rs7863723	chr9:34340532-34340533	T	A	1.08247	0.0357487	0.0266377	FALSE	FALSE
rs187926583	chr1:208825357-208825358	T	C	0.77491	0.115035	0.0266378	FALSE	FALSE
rs191634783	chr4:46091061-46091062	C	T	1.33082	0.128923	0.0266379	FALSE	FALSE
rs10753568	chr1:19887253-19887254	G	A	0.934717	0.0304549	0.0266383	FALSE	FALSE
rs1352802	chr4:23736347-23736348	G	A	1.07016	0.030587	0.0266383	FALSE	FALSE
rs10074096	chr5:91587042-91587043	A	G	1.1379	0.0582749	0.0266384	FALSE	FALSE
rs13060728	chr3:192989708-192989709	G	A	1.0678	0.0295943	0.0266388	FALSE	FALSE
rs9728292	chr1:240601873-240601874	C	A	0.922113	0.0365793	0.026639	FALSE	FALSE
rs2694935	chr7:113974746-113974747	T	C	1.06843	0.0298576	0.0266394	FALSE	FALSE
rs8067703	chr17:43029157-43029158	A	G	0.917065	0.0390558	0.0266394	FALSE	FALSE
rs6063269	chr20:36164640-36164641	A	G	1.08124	0.035236	0.0266397	FALSE	FALSE
rs12603590	chr17:53933952-53933953	A	C	1.10165	0.0436697	0.0266405	FALSE	FALSE
rs62046497	chr16:77513466-77513467	C	T	0.931138	0.0321858	0.0266407	FALSE	FALSE
rs6888166	chr5:1641814-1641815	C	T	1.07062	0.0307828	0.0266407	FALSE	FALSE
rs76589490	chr7:4649132-4649133	A	G	1.18428	0.0762974	0.0266407	FALSE	FALSE
rs116974687	chr16:57252501-57252502	G	T	0.810035	0.0950392	0.0266408	FALSE	FALSE
rs61555942	chr6:149458038-149458039	C	G	1.0867	0.0375078	0.026641	FALSE	FALSE
rs11680638	chr2:57384874-57384875	G	T	0.935009	0.0303145	0.0266414	FALSE	FALSE
rs113940249	chr14:46154909-46154910	G	T	1.21585	0.0881694	0.0266418	FALSE	FALSE
rs67153635	chr9:10109136-10109137	C	T	0.905257	0.0449028	0.0266424	FALSE	FALSE
rs77176471	chr9:134388561-134388562	T	C	1.102	0.0438166	0.0266425	FALSE	FALSE
rs17197024	chr6:31115964-31115965	T	C	1.18262	0.0756672	0.0266426	FALSE	FALSE
rs78799103	chr8:82542108-82542109	A	G	0.812343	0.0937571	0.0266426	FALSE	FALSE
rs75122900	chr12:62086870-62086871	A	C	0.818324	0.0904481	0.0266428	FALSE	FALSE
rs2600196	chr3:9423082-9423083	A	G	1.0944	0.0406945	0.026643	FALSE	FALSE
rs676388	chr19:49211968-49211969	T	C	1.06835	0.0298269	0.026643	FALSE	FALSE
rs56277021	chr12:76299468-76299469	C	T	0.775073	0.114945	0.0266433	FALSE	FALSE
rs4076249	chr16:80035990-80035991	G	A	1.06899	0.0300949	0.0266435	FALSE	FALSE
rs7337988	chr13:94458906-94458907	C	T	0.934949	0.030344	0.0266439	FALSE	FALSE
rs61909933	chr11:87870268-87870269	G	T	0.915979	0.0395911	0.0266441	FALSE	FALSE
rs74730369	chr12:14299082-14299083	C	T	1.14926	0.0627603	0.0266444	FALSE	FALSE
rs11840398	chr13:29851398-29851399	T	G	0.906034	0.0445164	0.0266448	FALSE	FALSE
rs72731974	chr15:57462176-57462177	T	C	0.925042	0.0351497	0.0266448	FALSE	FALSE
rs12674966	chr8:71684409-71684410	T	C	1.06887	0.0300471	0.0266453	FALSE	FALSE
rs1434481	chr9:26711133-26711134	G	C	1.10826	0.0463734	0.0266453	FALSE	FALSE
rs2380688	chr8:71681765-71681766	C	T	1.06887	0.0300471	0.0266453	FALSE	FALSE
rs73122860	chr20:19176014-19176015	G	C	1.09534	0.0410804	0.0266455	FALSE	FALSE
rs17210685	chr9:32118583-32118584	T	A	1.17004	0.070844	0.0266456	FALSE	FALSE
rs10816688	chr9:111372607-111372608	C	T	1.07064	0.0307939	0.0266462	FALSE	FALSE
rs72717431	chr9:30597314-30597315	C	T	0.91927	0.0379739	0.0266465	FALSE	FALSE
rs145450865	chr15:66861387-66861388	C	G	1.32756	0.127824	0.0266466	FALSE	FALSE
rs74935033	chr11:96000527-96000528	C	A	1.15794	0.0661562	0.0266466	FALSE	FALSE
rs57113232	chr4:189081872-189081873	C	A	0.900859	0.0471009	0.0266467	FALSE	FALSE
rs1200092	chr1:169041170-169041171	T	C	0.932149	0.0316974	0.0266468	FALSE	FALSE
rs139656897	chr13:98933996-98933997	T	G	0.721537	0.147236	0.0266469	FALSE	FALSE
rs183092713	chr18:13892629-13892630	G	A	1.10496	0.0450286	0.0266471	FALSE	FALSE
rs77376233	chr18:13892126-13892127	G	A	1.10496	0.0450286	0.0266471	FALSE	FALSE
rs10768084	chr11:34647977-34647978	T	A	1.06733	0.0293976	0.0266472	FALSE	FALSE
rs10487024	chr7:88123289-88123290	T	G	1.0928	0.0400355	0.0266474	FALSE	FALSE
rs72796065	chr16:78413709-78413710	T	C	1.13309	0.0563682	0.0266474	FALSE	FALSE
rs7673610	chr4:76460535-76460536	G	A	0.9227	0.036294	0.0266475	FALSE	FALSE
rs11736293	chr4:117904902-117904903	C	A	0.935083	0.03028	0.0266483	FALSE	FALSE
rs12502992	chr4:131451364-131451365	A	G	0.929507	0.0329783	0.0266484	FALSE	FALSE
rs7827278	chr8:9471301-9471302	T	G	0.916045	0.03956	0.0266487	FALSE	FALSE
rs10823519	chr10:72072514-72072515	T	C	0.931885	0.031826	0.0266488	FALSE	FALSE
rs15920	chr18:5244994-5244995	C	T	0.925556	0.0349003	0.0266488	FALSE	FALSE
rs6982764	chr8:85276245-85276246	C	T	0.858997	0.0685683	0.0266489	FALSE	FALSE
rs76743413	chr8:22778068-22778069	G	A	0.833052	0.0824044	0.026649	FALSE	FALSE
rs113363930	chr1:191248525-191248526	A	C	1.35848	0.138212	0.0266492	FALSE	FALSE
rs77305975	chr2:22471327-22471328	A	G	1.36225	0.139464	0.0266493	FALSE	FALSE
rs77778634	chr2:22467363-22467364	A	T	1.36225	0.139464	0.0266493	FALSE	FALSE
rs72796059	chr16:78412951-78412952	T	C	1.13309	0.0563681	0.0266497	FALSE	FALSE
rs72796062	chr16:78413611-78413612	T	C	1.13309	0.0563681	0.0266497	FALSE	FALSE
rs72796063	chr16:78413681-78413682	C	T	1.13309	0.0563681	0.0266497	FALSE	FALSE
rs13084874	chr3:189361399-189361400	T	C	1.06854	0.0299085	0.0266502	FALSE	FALSE
rs17144538	chr7:122175598-122175599	A	G	1.13702	0.0579304	0.0266504	FALSE	FALSE
rs34283322	chr7:122174984-122174985	C	T	1.13702	0.0579304	0.0266504	FALSE	FALSE
rs3825182	chr12:49319483-49319484	T	C	1.06976	0.0304204	0.0266505	FALSE	FALSE
rs113668854	chr12:125933804-125933805	A	G	0.753885	0.127455	0.0266507	FALSE	FALSE
rs17354462	chr11:9883492-9883493	C	G	0.817087	0.0911357	0.0266514	FALSE	FALSE
rs111965445	chr2:48053924-48053925	G	C	1.08991	0.0388411	0.0266516	FALSE	FALSE
rs138543745	chr2:126853295-126853296	C	T	1.2825	0.112251	0.026652	FALSE	FALSE
rs4380263	chr2:104107977-104107978	G	A	0.936598	0.0295508	0.026652	FALSE	FALSE
rs7191752	chr16:6637650-6637651	A	G	1.06801	0.0296854	0.026652	FALSE	FALSE
rs71458040	chr12:3239078-3239079	A	C	0.913966	0.040586	0.0266521	FALSE	FALSE
rs2499686	chr6:34038211-34038212	G	C	1.14377	0.060602	0.0266523	FALSE	FALSE
rs17600346	chr3:172223981-172223982	C	T	1.18164	0.0752971	0.0266524	FALSE	FALSE
rs17334233	chr2:43546623-43546624	C	T	0.903642	0.0457114	0.0266529	FALSE	FALSE
rs113474722	chr2:168303812-168303813	A	G	1.12241	0.0520996	0.0266531	FALSE	FALSE
rs17083893	chr18:68870699-68870700	A	G	0.915115	0.0400195	0.0266532	FALSE	FALSE
rs7232887	chr18:68870427-68870428	C	T	0.915115	0.0400195	0.0266532	FALSE	FALSE
rs9838974	chr3:136987412-136987413	A	G	1.06924	0.0302053	0.0266535	FALSE	FALSE
rs2114534	chr4:95984378-95984379	G	T	0.935879	0.0298971	0.0266537	FALSE	FALSE
rs117579965	chr11:108440929-108440930	T	G	0.868854	0.0634231	0.0266538	FALSE	FALSE
rs150206361	chr11:108441034-108441035	A	G	0.868854	0.0634231	0.0266538	FALSE	FALSE
rs10860312	chr12:98630709-98630710	A	G	1.06796	0.0296616	0.026654	FALSE	FALSE
rs11990096	chr8:9195377-9195378	A	T	1.08075	0.0350334	0.0266541	FALSE	FALSE
rs7166132	chr15:80408235-80408236	C	T	0.877781	0.0588114	0.0266541	FALSE	FALSE
rs1896659	chr5:38279446-38279447	A	T	0.936064	0.0298085	0.0266543	FALSE	FALSE
rs67396427	chr6:100667751-100667752	G	A	0.91555	0.0398056	0.0266543	FALSE	FALSE
rs10098266	chr8:14363489-14363490	T	C	0.820726	0.0891324	0.0266544	FALSE	FALSE
rs76309765	chr9:29834266-29834267	G	C	0.707134	0.156341	0.0266545	FALSE	FALSE
rs78223760	chr9:29830930-29830931	T	C	0.707134	0.156341	0.0266545	FALSE	FALSE
rs6727791	chr2:235172780-235172781	C	G	1.06865	0.0299547	0.0266546	FALSE	FALSE
rs6814319	chr4:7280135-7280136	T	C	0.929357	0.0330525	0.026655	FALSE	FALSE
rs61998619	chr15:47857782-47857783	C	G	0.823302	0.0877191	0.0266553	FALSE	FALSE
rs1428506	chr5:164792080-164792081	G	A	0.934982	0.0303305	0.0266555	FALSE	FALSE
rs9947485	chr18:74892854-74892855	T	C	0.914232	0.0404558	0.0266556	FALSE	FALSE
rs79450377	chr13:47649081-47649082	A	C	1.09098	0.0392861	0.0266565	FALSE	FALSE
rs142482039	chr16:57246656-57246657	A	G	0.810053	0.0950396	0.0266568	FALSE	FALSE
rs147750302	chr16:57243505-57243506	G	C	0.810053	0.0950396	0.0266568	FALSE	FALSE
rs4262279	chr7:53319602-53319603	G	C	0.902043	0.0465115	0.0266568	FALSE	FALSE
rs77694385	chr16:57241744-57241745	A	G	0.810053	0.0950396	0.0266568	FALSE	FALSE
rs79175879	chr16:57244933-57244934	A	G	0.810053	0.0950396	0.0266568	FALSE	FALSE
rs116970645	chr13:19763952-19763953	C	T	0.869099	0.0632971	0.026657	FALSE	FALSE
rs143366951	chr12:129344919-129344920	T	C	0.761732	0.122788	0.026657	FALSE	FALSE
rs117435031	chr11:119355974-119355975	C	A	0.746851	0.13169	0.0266573	FALSE	FALSE
rs118128430	chr7:10753385-10753386	G	A	0.868054	0.0638402	0.0266574	FALSE	FALSE
rs45610932	chr14:59787324-59787325	C	G	0.892039	0.0515438	0.0266588	FALSE	FALSE
rs7775125	chr6:120640822-120640823	G	A	1.08192	0.0355239	0.0266591	FALSE	FALSE
rs76445308	chr18:74322883-74322884	G	A	1.20363	0.083622	0.0266592	FALSE	FALSE
rs12669079	chr7:12546431-12546432	C	G	1.08704	0.0376524	0.0266593	FALSE	FALSE
rs7792086	chr7:12547342-12547343	T	A	1.08704	0.0376524	0.0266593	FALSE	FALSE
rs10946158	chr6:166731288-166731289	C	A	1.08171	0.0354347	0.0266596	FALSE	FALSE
rs74559132	chr13:78375711-78375712	G	A	1.12184	0.0518698	0.0266601	FALSE	FALSE
rs75716101	chr13:78378789-78378790	A	G	1.12184	0.0518698	0.0266601	FALSE	FALSE
rs9949154	chr18:11494242-11494243	T	C	1.10479	0.0449605	0.0266601	FALSE	FALSE
rs11077084	chr16:6807705-6807706	T	A	1.07017	0.0305976	0.0266604	FALSE	FALSE
rs2678201	chr5:124683174-124683175	C	T	0.92219	0.036547	0.0266611	FALSE	FALSE
rs2981461	chr10:123247036-123247037	C	T	0.934992	0.0303269	0.0266612	FALSE	FALSE
rs34081947	chr14:36559530-36559531	C	T	0.936531	0.0295846	0.0266612	FALSE	FALSE
rs496771	chr11:60432810-60432811	A	G	1.2259	0.0918933	0.0266613	FALSE	FALSE
rs183785663	chr10:72394418-72394419	G	T	1.43375	0.162555	0.0266615	FALSE	FALSE
rs76710337	chr13:62585540-62585541	C	G	1.32288	0.126244	0.0266615	FALSE	FALSE
rs7996942	chr13:62588841-62588842	A	G	1.32288	0.126244	0.0266615	FALSE	FALSE
rs144858541	chr6:70754417-70754418	A	G	1.27424	0.109341	0.0266616	FALSE	FALSE
rs6568787	chr6:113722010-113722011	T	C	1.11453	0.048924	0.0266616	FALSE	FALSE
rs74967676	chr4:142695376-142695377	A	G	0.873197	0.0611765	0.0266616	FALSE	FALSE
rs75703055	chr4:142696060-142696061	C	T	0.873197	0.0611765	0.0266616	FALSE	FALSE
rs77036680	chr4:142695312-142695313	A	C	0.873197	0.0611765	0.0266616	FALSE	FALSE
rs77718893	chr4:142695503-142695504	C	A	0.873197	0.0611765	0.0266616	FALSE	FALSE
rs80326989	chr4:142695351-142695352	C	A	0.873197	0.0611765	0.0266616	FALSE	FALSE
rs7298053	chr12:6619053-6619054	C	T	1.06906	0.0301278	0.0266619	FALSE	FALSE
rs76018960	chr19:55587883-55587884	A	G	0.89517	0.0499637	0.0266621	FALSE	FALSE
rs8016148	chr14:36580893-36580894	G	A	0.935466	0.0300984	0.0266624	FALSE	FALSE
rs77448543	chr11:114078761-114078762	T	C	0.921594	0.0368387	0.0266625	FALSE	FALSE
rs9540007	chr13:64811313-64811314	T	G	0.936009	0.0298366	0.0266626	FALSE	FALSE
rs17418172	chr1:105835846-105835847	T	C	1.11804	0.0503417	0.0266628	FALSE	FALSE
rs7416491	chr1:116452595-116452596	C	A	1.07025	0.03063	0.026663	FALSE	FALSE
rs7417854	chr1:116452594-116452595	T	A	1.07025	0.03063	0.026663	FALSE	FALSE
6:94980699	chr6:94980698-94980699	A	G	0.935752	0.0299602	0.0266632	FALSE	FALSE
rs10848569	chr12:1860540-1860541	A	G	0.932088	0.0317308	0.0266632	FALSE	FALSE
rs11118698	chr1:221515902-221515903	C	T	0.926469	0.0344586	0.0266635	FALSE	FALSE
rs6893179	chr5:132663434-132663435	C	T	0.873682	0.0609266	0.0266635	FALSE	FALSE
rs144916930	chr18:53731826-53731827	A	T	0.804164	0.0983362	0.026664	FALSE	FALSE
rs4741542	chr9:15794384-15794385	T	C	1.06876	0.030003	0.0266641	FALSE	FALSE
rs11118704	chr1:221536942-221536943	A	T	0.926386	0.0344993	0.0266647	FALSE	FALSE
rs12306704	chr12:16618688-16618689	C	A	0.933345	0.031123	0.0266647	FALSE	FALSE
rs12367208	chr12:63512988-63512989	A	T	1.10101	0.0434177	0.0266647	FALSE	FALSE
rs12372146	chr12:63513155-63513156	A	G	1.10101	0.0434177	0.0266647	FALSE	FALSE
rs113746089	chr16:12500616-12500617	G	T	0.732033	0.140738	0.0266649	FALSE	FALSE
rs1895213	chr5:102044071-102044072	G	T	1.0682	0.0297676	0.0266649	FALSE	FALSE
rs77479453	chr7:18765803-18765804	T	C	0.823681	0.0875173	0.0266649	FALSE	FALSE
rs9849224	chr3:40392561-40392562	C	T	1.07377	0.032114	0.0266649	FALSE	FALSE
rs2023458	chr6:30374518-30374519	A	G	1.08481	0.036727	0.0266654	FALSE	FALSE
rs12293662	chr11:5224053-5224054	G	A	1.06912	0.0301547	0.0266655	FALSE	FALSE
rs58131303	chr12:104406884-104406885	A	G	1.25773	0.103463	0.0266659	FALSE	FALSE
rs79512011	chr12:104408228-104408229	T	A	1.25773	0.103463	0.0266659	FALSE	FALSE
rs115196625	chr4:61675652-61675653	T	C	1.18989	0.0784447	0.026666	FALSE	FALSE
rs140406474	chr4:61673768-61673769	C	T	1.18989	0.0784447	0.026666	FALSE	FALSE
rs4602602	chr5:71200669-71200670	G	A	0.91517	0.0399956	0.026666	FALSE	FALSE
rs77260031	chr6:138614235-138614236	T	C	0.845607	0.0756642	0.0266661	FALSE	FALSE
rs17617360	chr17:46077098-46077099	G	A	0.871751	0.0619265	0.0266663	FALSE	FALSE
rs4720039	chr7:31526542-31526543	G	A	1.07993	0.0346968	0.0266667	FALSE	FALSE
rs73975043	chr17:11572668-11572669	A	G	0.91644	0.0393701	0.0266668	FALSE	FALSE
rs78088151	chr18:39269390-39269391	T	C	1.18616	0.0770281	0.0266671	FALSE	FALSE
rs6768827	chr3:187639161-187639162	T	A	1.07435	0.0323565	0.0266673	FALSE	FALSE
rs1521419	chr4:78761199-78761200	T	A	1.11269	0.0481801	0.0266674	FALSE	FALSE
rs35349634	chr2:38062374-38062375	A	C	0.925227	0.0350647	0.0266676	FALSE	FALSE
rs4882734	chr12:128635517-128635518	G	A	0.911309	0.0419037	0.0266677	FALSE	FALSE
rs6566548	chr18:69310046-69310047	T	C	1.07546	0.0328253	0.0266677	FALSE	FALSE
rs73398055	chr6:29731721-29731722	T	G	1.33744	0.131187	0.0266677	FALSE	FALSE
rs34346385	chr1:97707987-97707988	T	C	1.1042	0.0447226	0.0266683	FALSE	FALSE
rs9955601	chr18:22703160-22703161	A	C	0.773532	0.115861	0.0266685	FALSE	FALSE
rs2732987	chr8:5542086-5542087	G	A	0.903849	0.0456129	0.0266687	FALSE	FALSE
rs34265604	chr2:38062217-38062218	T	C	0.925228	0.0350647	0.0266691	FALSE	FALSE
rs58228401	chr12:125201707-125201708	A	G	1.12738	0.054096	0.0266692	FALSE	FALSE
rs67306207	chr5:58809181-58809182	C	T	1.09551	0.0411593	0.0266692	FALSE	FALSE
rs12564772	chr1:76294279-76294280	A	G	1.07332	0.0319252	0.0266694	FALSE	FALSE
rs1674892	chr10:127775657-127775658	G	A	0.933507	0.0310456	0.0266695	FALSE	FALSE
rs17119650	chr8:14384275-14384276	C	G	0.820274	0.08939	0.0266696	FALSE	FALSE
rs2851291	chr4:100153475-100153476	T	G	0.923099	0.0361046	0.0266697	FALSE	FALSE
rs28611242	chr5:178989385-178989386	G	A	1.06914	0.0301665	0.0266697	FALSE	FALSE
rs194022	chr7:13238526-13238527	C	G	0.934727	0.0304566	0.02667	FALSE	FALSE
rs7687076	chr4:93524995-93524996	G	A	0.86857	0.0635771	0.0266703	FALSE	FALSE
rs6571046	chr6:103131877-103131878	T	C	0.936349	0.0296744	0.026671	FALSE	FALSE
rs1442669	chr18:67201916-67201917	C	T	1.08363	0.036237	0.0266711	FALSE	FALSE
rs58500338	chr11:10439590-10439591	G	A	0.903462	0.0458065	0.0266711	FALSE	FALSE
rs73199666	chr8:9125729-9125730	A	C	1.07252	0.0315877	0.0266711	FALSE	FALSE
rs1578230	chr9:111447665-111447666	A	G	1.06884	0.0300398	0.0266715	FALSE	FALSE
rs36137710	chr7:35703292-35703293	C	G	0.907254	0.0439172	0.0266718	FALSE	FALSE
rs73454239	chr7:134574348-134574349	A	G	0.92032	0.0374656	0.0266721	FALSE	FALSE
rs76645566	chr20:24289055-24289056	A	G	0.734581	0.139177	0.0266721	FALSE	FALSE
rs28463357	chr18:75465625-75465626	G	A	0.820289	0.0893836	0.0266723	FALSE	FALSE
rs34645703	chr1:169099945-169099946	A	G	0.87155	0.0620328	0.0266725	FALSE	FALSE
rs716050	chr6:134129824-134129825	T	A	1.08669	0.0375125	0.0266725	FALSE	FALSE
rs954745	chr1:232282490-232282491	T	C	0.928369	0.0335363	0.0266728	FALSE	FALSE
rs76815659	chr17:54012865-54012866	C	G	1.19316	0.0796852	0.0266732	FALSE	FALSE
rs7716785	chr5:118870580-118870581	G	A	1.07212	0.0314218	0.0266732	FALSE	FALSE
rs9674520	chr17:43027712-43027713	T	C	0.917082	0.039056	0.0266732	FALSE	FALSE
rs17434694	chr13:104822559-104822560	G	A	0.926466	0.0344627	0.0266736	FALSE	FALSE
rs34712254	chr17:20049307-20049308	T	C	0.935082	0.0302856	0.0266736	FALSE	FALSE
rs10270931	chr7:12418963-12418964	T	C	0.935574	0.0300485	0.0266743	FALSE	FALSE
rs56212973	chr4:180869034-180869035	G	T	1.12473	0.0530366	0.0266749	FALSE	FALSE
rs12136875	chr1:202050653-202050654	A	C	0.92991	0.0327887	0.0266752	FALSE	FALSE
rs2086767	chr3:176145076-176145077	G	A	1.08187	0.0355058	0.0266753	FALSE	FALSE
rs12587480	chr14:65292315-65292316	G	C	0.906693	0.0441974	0.0266758	FALSE	FALSE
rs150535013	chr7:73783575-73783576	T	G	0.744443	0.133163	0.026676	FALSE	FALSE
rs2198292	chr9:28145961-28145962	G	A	1.07706	0.0334982	0.026676	FALSE	FALSE
rs143833768	chr7:103192563-103192564	T	C	1.32031	0.125377	0.0266764	FALSE	FALSE
rs41282858	chr10:129847716-129847717	T	C	1.29595	0.116977	0.0266766	FALSE	FALSE
rs585663	chr18:58170882-58170883	C	T	1.07017	0.0306023	0.0266766	FALSE	FALSE
rs6967114	chr7:6312388-6312389	G	C	0.733199	0.140031	0.0266768	FALSE	FALSE
rs7113038	chr11:40772881-40772882	T	C	0.847057	0.0748966	0.0266768	FALSE	FALSE
rs3885307	chr3:12376413-12376414	G	A	0.927376	0.0340204	0.026677	FALSE	FALSE
rs146482906	chr6:121574174-121574175	C	T	1.27697	0.11032	0.0266777	FALSE	FALSE
rs4679109	chr3:125920816-125920817	T	A	1.12338	0.0524967	0.0266777	FALSE	FALSE
rs6793040	chr3:125919838-125919839	C	A	1.12338	0.0524967	0.0266777	FALSE	FALSE
rs73299667	chr17:42706754-42706755	T	C	0.911905	0.0416115	0.0266778	FALSE	FALSE
rs2490275	chr10:80962410-80962411	C	T	0.9275	0.0339604	0.0266781	FALSE	FALSE
rs11727493	chr4:161221819-161221820	C	T	1.07912	0.0343603	0.0266782	FALSE	FALSE
rs36211802	chr3:113897572-113897573	T	C	0.872926	0.0613235	0.0266784	FALSE	FALSE
rs56078964	chr1:26442599-26442600	A	C	0.916988	0.0391034	0.0266786	FALSE	FALSE
rs56134135	chr1:26440717-26440718	T	A	0.916988	0.0391034	0.0266786	FALSE	FALSE
rs56373219	chr1:26444366-26444367	C	T	0.916988	0.0391034	0.0266786	FALSE	FALSE
rs57525480	chr1:26442271-26442272	G	A	0.916988	0.0391034	0.0266786	FALSE	FALSE
rs61776585	chr1:26438497-26438498	C	G	0.916988	0.0391034	0.0266786	FALSE	FALSE
rs9650305	chr8:52824672-52824673	C	T	0.925061	0.0351484	0.0266792	FALSE	FALSE
rs7826100	chr8:71681505-71681506	A	G	1.06885	0.0300458	0.0266794	FALSE	FALSE
rs72820022	chr2:74994031-74994032	C	G	0.778743	0.112841	0.0266797	FALSE	FALSE
rs10455981	chr6:167296742-167296743	T	C	1.07436	0.0323643	0.0266798	FALSE	FALSE
rs1451680	chr8:40491837-40491838	T	C	0.933707	0.0309508	0.02668	FALSE	FALSE
rs55815920	chr1:26457661-26457662	C	A	0.917001	0.0390974	0.0266801	FALSE	FALSE
rs1646744	chr7:134083410-134083411	T	C	1.07503	0.0326477	0.0266806	FALSE	FALSE
rs16899448	chr6:68426055-68426056	C	A	1.10453	0.0448604	0.0266807	FALSE	FALSE
rs56029983	chr3:4425727-4425728	T	G	0.930767	0.0323741	0.026681	FALSE	FALSE
rs668708	chr15:41129247-41129248	C	T	0.929521	0.0329788	0.026681	FALSE	FALSE
rs6693176	chr1:175735709-175735710	T	C	0.922577	0.0363622	0.0266811	FALSE	FALSE
rs9532479	chr13:32335879-32335880	A	G	0.868258	0.0637438	0.0266811	FALSE	FALSE
rs10410664	chr19:19556650-19556651	A	G	1.07057	0.0307717	0.0266812	FALSE	FALSE
rs10865710	chr3:12353197-12353198	G	C	0.92719	0.0341117	0.0266816	FALSE	FALSE
rs11128598	chr3:12353325-12353326	C	T	0.92719	0.0341117	0.0266816	FALSE	FALSE
rs11715073	chr3:12352970-12352971	G	C	0.92719	0.0341117	0.0266816	FALSE	FALSE
rs13073869	chr3:12353992-12353993	A	G	0.92719	0.0341117	0.0266816	FALSE	FALSE
rs13095716	chr3:12353611-12353612	A	T	0.92719	0.0341117	0.0266816	FALSE	FALSE
rs11153879	chr6:120639058-120639059	T	A	1.08191	0.035524	0.0266817	FALSE	FALSE
rs12191305	chr6:120639151-120639152	T	G	1.08191	0.035524	0.0266817	FALSE	FALSE
rs12193318	chr6:120640375-120640376	T	G	1.08191	0.035524	0.0266817	FALSE	FALSE
rs12196754	chr6:120641925-120641926	A	G	1.08191	0.035524	0.0266817	FALSE	FALSE
rs12196816	chr6:120642035-120642036	T	G	1.08191	0.035524	0.0266817	FALSE	FALSE
rs1478813	chr6:120643521-120643522	C	T	1.08191	0.035524	0.0266817	FALSE	FALSE
rs62425237	chr6:120636625-120636626	C	T	1.08191	0.035524	0.0266817	FALSE	FALSE
rs6903682	chr6:120641612-120641613	T	C	1.08191	0.035524	0.0266817	FALSE	FALSE
rs6921348	chr6:120641220-120641221	C	T	1.08191	0.035524	0.0266817	FALSE	FALSE
rs6921529	chr6:120641307-120641308	C	T	1.08191	0.035524	0.0266817	FALSE	FALSE
rs7775128	chr6:120640831-120640832	G	A	1.08191	0.035524	0.0266817	FALSE	FALSE
rs7776149	chr6:120641193-120641194	C	G	1.08191	0.035524	0.0266817	FALSE	FALSE
rs9374888	chr6:120642488-120642489	T	G	1.08191	0.035524	0.0266817	FALSE	FALSE
rs9374889	chr6:120642499-120642500	A	G	1.08191	0.035524	0.0266817	FALSE	FALSE
rs10759309	chr9:111513762-111513763	C	T	1.07562	0.0328922	0.0266819	FALSE	FALSE
rs6496647	chr15:90779074-90779075	G	C	0.926761	0.034321	0.026682	FALSE	FALSE
rs8186814	chr12:38335168-38335169	T	C	0.935145	0.0302571	0.026682	FALSE	FALSE
rs11724023	chr4:95558853-95558854	C	T	1.06871	0.0299874	0.0266824	FALSE	FALSE
rs35793184	chr17:20989560-20989561	A	G	1.3342	0.130106	0.0266825	FALSE	FALSE
rs12213802	chr6:120643676-120643677	G	A	1.08191	0.035524	0.0266829	FALSE	FALSE
rs72936045	chr11:20523200-20523201	A	G	0.840605	0.0783501	0.026683	FALSE	FALSE
rs12299416	chr12:86470935-86470936	A	C	1.29407	0.116324	0.0266831	FALSE	FALSE
rs1604069	chr3:46112184-46112185	T	C	1.07089	0.0309066	0.0266833	FALSE	FALSE
rs72920838	chr18:49514719-49514720	T	C	1.10869	0.0465591	0.0266833	FALSE	FALSE
rs3922568	chr12:34560106-34560107	C	A	0.935529	0.0300722	0.0266834	FALSE	FALSE
8:118183658	chr8:118183657-118183658	C	A	1.07461	0.0324699	0.0266835	FALSE	FALSE
rs142165170	chr12:86216453-86216454	G	A	0.751858	0.128697	0.0266836	FALSE	FALSE
rs13243346	chr7:14948901-14948902	T	C	0.817939	0.0906845	0.0266837	FALSE	FALSE
rs61263305	chr3:1733558-1733559	C	T	0.926916	0.0342458	0.0266837	FALSE	FALSE
rs6461115	chr7:2103667-2103668	G	A	0.923994	0.0356705	0.0266837	FALSE	FALSE
rs296842	chr9:4815635-4815636	G	C	0.936092	0.0298008	0.0266841	FALSE	FALSE
rs11153878	chr6:120638406-120638407	C	A	1.08191	0.0355238	0.0266842	FALSE	FALSE
rs3744470	chr17:42983900-42983901	T	A	1.10715	0.0459322	0.0266844	FALSE	FALSE
rs139010027	chr3:174773260-174773261	A	G	1.11475	0.0490182	0.0266846	FALSE	FALSE
rs9751666	chr2:168182471-168182472	C	T	1.11828	0.0504462	0.0266847	FALSE	FALSE
rs138642423	chr16:84310398-84310399	G	C	0.74247	0.134369	0.0266849	FALSE	FALSE
rs10520381	chr4:178532040-178532041	A	G	1.08852	0.0382748	0.0266852	FALSE	FALSE
rs74583347	chr14:100562758-100562759	C	A	0.819163	0.0900107	0.0266852	FALSE	FALSE
rs9539994	chr13:64787723-64787724	T	C	0.93602	0.0298358	0.0266854	FALSE	FALSE
rs139305527	chr17:47683221-47683222	T	C	1.25058	0.100901	0.0266855	FALSE	FALSE
rs17833722	chr14:59606516-59606517	T	C	1.07299	0.0317908	0.0266858	FALSE	FALSE
rs16912179	chr9:27977222-27977223	G	A	0.76878	0.118656	0.0266861	FALSE	FALSE
rs907835	chr6:4685633-4685634	A	T	1.10154	0.0436412	0.0266861	FALSE	FALSE
rs7775851	chr6:120641014-120641015	A	G	1.08191	0.035524	0.0266863	FALSE	FALSE
rs28895219	chr6:32426709-32426710	C	T	1.09274	0.0400219	0.0266865	FALSE	FALSE
rs55821452	chr17:55204726-55204727	G	A	1.09868	0.042465	0.0266868	FALSE	FALSE
rs1603564	chr3:130232512-130232513	T	C	0.917365	0.0389202	0.0266871	FALSE	FALSE
rs73898809	chr21:26077415-26077416	T	C	0.83707	0.080254	0.0266874	FALSE	FALSE
rs9411320	chr9:134773658-134773659	T	C	1.07169	0.0312439	0.0266875	FALSE	FALSE
rs9411412	chr9:134773651-134773652	T	C	1.07169	0.0312439	0.0266875	FALSE	FALSE
rs73138697	chr7:68354544-68354545	C	G	0.719961	0.148263	0.0266879	FALSE	FALSE
rs55678679	chr8:81169720-81169721	C	T	0.784189	0.109702	0.026688	FALSE	FALSE
rs58005301	chr8:81170572-81170573	C	T	0.784189	0.109702	0.026688	FALSE	FALSE
rs6502429	chr17:15031503-15031504	G	C	1.06889	0.0300629	0.026688	FALSE	FALSE
rs73691354	chr8:81169280-81169281	C	G	0.784189	0.109702	0.026688	FALSE	FALSE
rs78990722	chr8:81168359-81168360	C	A	0.784189	0.109702	0.026688	FALSE	FALSE
rs2456512	chr15:53155383-53155384	C	T	1.07646	0.0332474	0.0266882	FALSE	FALSE
rs736371	chr4:168520697-168520698	G	A	1.15969	0.0668548	0.0266882	FALSE	FALSE
rs116226106	chr5:110207656-110207657	G	C	1.38375	0.146566	0.0266883	FALSE	FALSE
rs10109778	chr8:38771407-38771408	A	G	1.08754	0.0378695	0.0266884	FALSE	FALSE
rs3098860	chr8:71870600-71870601	T	G	1.06897	0.0300977	0.0266886	FALSE	FALSE
rs35589976	chr12:69094606-69094607	G	A	0.74164	0.134876	0.0266888	FALSE	FALSE
5:119016629	chr5:119016628-119016629	T	C	0.905639	0.0447258	0.0266889	FALSE	FALSE
rs12887995	chr14:51836293-51836294	A	C	0.932043	0.0317575	0.0266889	FALSE	FALSE
rs11066779	chr12:114271629-114271630	G	C	1.07706	0.0335007	0.026689	FALSE	FALSE
rs9536347	chr13:53644010-53644011	T	C	1.10927	0.0467956	0.0266893	FALSE	FALSE
rs10170326	chr2:237104317-237104318	C	T	0.902907	0.0460896	0.0266896	FALSE	FALSE
rs117511817	chr8:14963773-14963774	C	A	1.15655	0.0656309	0.0266896	FALSE	FALSE
rs13420044	chr2:209471567-209471568	A	G	0.922789	0.0362609	0.0266896	FALSE	FALSE
rs117851321	chr20:44720383-44720384	C	T	1.22397	0.0911997	0.0266901	FALSE	FALSE
rs117901646	chr20:44722939-44722940	T	C	1.22397	0.0911997	0.0266901	FALSE	FALSE
rs12481093	chr20:44720892-44720893	A	G	1.22397	0.0911997	0.0266901	FALSE	FALSE
rs145778874	chr20:44721653-44721654	G	C	1.22397	0.0911997	0.0266901	FALSE	FALSE
rs116732692	chr4:93668567-93668568	G	A	1.38945	0.148424	0.0266903	FALSE	FALSE
rs61856121	chr10:79202897-79202898	C	T	0.753426	0.127763	0.0266903	FALSE	FALSE
rs6043659	chr20:15967063-15967064	T	C	1.0714	0.0311218	0.0266904	FALSE	FALSE
rs2126626	chr4:103291317-103291318	T	G	0.934311	0.0306615	0.0266909	FALSE	FALSE
rs62254212	chr3:84640898-84640899	T	C	1.07013	0.0305867	0.0266909	FALSE	FALSE
rs6834845	chr4:103294688-103294689	A	G	0.934311	0.0306615	0.0266909	FALSE	FALSE
rs112433356	chr16:20361857-20361858	G	A	1.30515	0.12018	0.026691	FALSE	FALSE
rs12076178	chr1:6417374-6417375	A	C	1.192	0.0792577	0.026691	FALSE	FALSE
rs11123495	chr2:119577576-119577577	C	A	0.92607	0.0346593	0.0266912	FALSE	FALSE
rs11994376	chr8:11202959-11202960	A	G	0.936119	0.029789	0.0266913	FALSE	FALSE
rs112836890	chr10:124749477-124749478	A	G	1.20813	0.0853223	0.0266914	FALSE	FALSE
rs10281722	chr7:21056293-21056294	C	G	0.793316	0.104483	0.0266917	FALSE	FALSE
rs73082096	chr12:30941367-30941368	T	C	1.26272	0.105265	0.0266917	FALSE	FALSE
rs2718780	chr3:180906053-180906054	G	A	0.9119	0.0416178	0.0266923	FALSE	FALSE
rs635189	chr21:46171096-46171097	A	G	1.06923	0.030207	0.0266924	FALSE	FALSE
rs4421596	chr1:152181672-152181673	G	A	1.09222	0.0398075	0.0266925	FALSE	FALSE
rs10867534	chr9:83054484-83054485	T	C	1.0805	0.0349405	0.0266926	FALSE	FALSE
rs142440592	chr19:48364199-48364200	T	C	0.793146	0.10458	0.0266927	FALSE	FALSE
rs11682222	chr2:106801255-106801256	C	T	0.9027	0.0461941	0.0266928	FALSE	FALSE
rs9324845	chr5:140619159-140619160	T	C	0.743308	0.133866	0.0266928	FALSE	FALSE
rs9687052	chr5:140619856-140619857	C	G	0.743308	0.133866	0.0266928	FALSE	FALSE
rs73063372	chr3:26851756-26851757	T	C	1.24927	0.100433	0.0266934	FALSE	FALSE
rs74103206	chr13:87830625-87830626	T	C	1.19434	0.080144	0.0266937	FALSE	FALSE
rs2995706	chr1:108607570-108607571	T	C	1.06921	0.0301974	0.0266939	FALSE	FALSE
rs146147539	chr10:13363963-13363964	T	G	0.720896	0.147684	0.0266943	FALSE	FALSE
rs73167998	chr22:43876049-43876050	A	G	1.127	0.0539549	0.0266943	FALSE	FALSE
rs60305464	chr19:32017393-32017394	T	C	1.08724	0.0377465	0.0266948	FALSE	FALSE
rs6012931	chr20:49059665-49059666	T	C	1.06792	0.0296552	0.0266952	FALSE	FALSE
rs72985582	chr6:137193495-137193496	C	A	1.15433	0.0647687	0.0266953	FALSE	FALSE
rs57237267	chr3:28064350-28064351	G	A	0.865757	0.0650518	0.0266955	FALSE	FALSE
rs142786162	chr12:64856393-64856394	G	C	1.34689	0.134389	0.0266957	FALSE	FALSE
rs3104824	chr16:52679092-52679093	C	A	0.934401	0.0306191	0.0266961	FALSE	FALSE
rs6740221	chr2:2716688-2716689	G	T	1.06795	0.029669	0.0266961	FALSE	FALSE
rs61442465	chr3:195984955-195984956	A	G	0.933873	0.0308742	0.0266962	FALSE	FALSE
rs6495045	chr15:73353123-73353124	G	A	0.933271	0.0311653	0.0266964	FALSE	FALSE
rs72655688	chr8:126491160-126491161	T	C	0.797694	0.102002	0.0266965	FALSE	FALSE
rs9401232	chr6:120633206-120633207	T	G	1.0819	0.035525	0.0266966	FALSE	FALSE
rs10040050	chr5:1027150-1027151	G	A	1.17466	0.0726452	0.0266969	FALSE	FALSE
rs75884963	chr16:8564430-8564431	C	T	1.23371	0.094781	0.0266971	FALSE	FALSE
rs4940374	chr18:45950627-45950628	T	C	0.932271	0.0316491	0.0266972	FALSE	FALSE
rs1835386	chr4:65599329-65599330	A	G	0.93118	0.0321773	0.0266973	FALSE	FALSE
rs28635322	chr15:39228586-39228587	C	T	1.0699	0.0304911	0.0266973	FALSE	FALSE
rs6939592	chr6:22256223-22256224	A	G	0.921232	0.0370245	0.0266973	FALSE	FALSE
rs2834746	chr21:36437168-36437169	A	G	1.08584	0.0371646	0.0266974	FALSE	FALSE
rs11751207	chr6:166018382-166018383	G	T	1.0981	0.0422309	0.0266975	FALSE	FALSE
rs57150739	chr7:70570506-70570507	A	G	0.875103	0.060207	0.0266977	FALSE	FALSE
rs76205223	chr11:111605063-111605064	A	G	1.20237	0.083169	0.0266977	FALSE	FALSE
rs72693071	chr1:106143597-106143598	C	A	0.898469	0.0483157	0.0266979	FALSE	FALSE
rs130191	chr22:49118597-49118598	T	C	1.0684	0.0298585	0.0266985	FALSE	FALSE
rs4817275	chr21:30559453-30559454	T	C	0.90438	0.0453565	0.0266986	FALSE	FALSE
rs6971276	chr7:107972804-107972805	A	G	1.0795	0.0345238	0.0266986	FALSE	FALSE
rs10830492	chr11:90129325-90129326	G	A	0.90703	0.0440363	0.0266988	FALSE	FALSE
rs11148144	chr13:49981049-49981050	T	C	0.929041	0.0332156	0.026699	FALSE	FALSE
rs7582529	chr2:169742757-169742758	T	G	0.931049	0.0322416	0.026699	FALSE	FALSE
rs530934728	chr6:32684512-32684513	A	G	1.07824	0.033997	0.0266992	FALSE	FALSE
rs10115286	chr9:120924956-120924957	C	T	1.22672	0.0922179	0.0266999	FALSE	FALSE
rs3934537	chr9:130116357-130116358	G	A	0.917836	0.0386921	0.0267	FALSE	FALSE
rs9810591	chr3:182530906-182530907	T	A	0.923734	0.0358013	0.0267004	FALSE	FALSE
rs113723868	chr2:44084051-44084052	C	T	1.16051	0.0671804	0.0267006	FALSE	FALSE
rs61492950	chr2:44085093-44085094	T	G	1.16051	0.0671804	0.0267006	FALSE	FALSE
rs58756279	chr13:61795203-61795204	T	C	0.882755	0.0562796	0.0267009	FALSE	FALSE
rs17650371	chr3:3039149-3039150	G	A	0.916856	0.0391744	0.026701	FALSE	FALSE
rs4655810	chr1:66484557-66484558	C	A	1.23099	0.0937886	0.0267013	FALSE	FALSE
rs78554590	chr1:66483833-66483834	T	C	1.23099	0.0937886	0.0267013	FALSE	FALSE
rs2180441	chr20:16327842-16327843	A	G	0.934854	0.0304014	0.0267016	FALSE	FALSE
rs68167224	chr10:92818247-92818248	A	G	0.93521	0.0302296	0.0267016	FALSE	FALSE
rs9313929	chr5:161995155-161995156	T	C	0.929369	0.0330569	0.0267021	FALSE	FALSE
rs17484330	chr20:45423220-45423221	A	G	0.893841	0.0506475	0.0267022	FALSE	FALSE
rs3857362	chr5:103481011-103481012	C	T	1.07013	0.0305905	0.0267022	FALSE	FALSE
rs77653878	chr1:181113880-181113881	G	A	1.18585	0.0769288	0.0267022	FALSE	FALSE
rs11012228	chr10:18316233-18316234	A	C	0.839568	0.0789173	0.0267024	FALSE	FALSE
rs75886015	chr9:1607990-1607991	A	G	1.15444	0.0648131	0.0267026	FALSE	FALSE
rs17076594	chr13:32331152-32331153	T	G	0.846788	0.0750528	0.0267027	FALSE	FALSE
rs7461247	chr8:20915017-20915018	T	C	1.09632	0.0415019	0.0267027	FALSE	FALSE
rs145039185	chr2:48836185-48836186	T	C	1.31603	0.123935	0.0267028	FALSE	FALSE
rs1010377	chr20:40696226-40696227	T	C	1.07542	0.0328147	0.0267032	FALSE	FALSE
rs11932928	chr4:20127064-20127065	A	G	0.919841	0.037708	0.0267033	FALSE	FALSE
rs11939337	chr4:20125121-20125122	T	A	0.919841	0.037708	0.0267033	FALSE	FALSE
rs13120738	chr4:20124368-20124369	T	A	0.919841	0.037708	0.0267033	FALSE	FALSE
rs13121769	chr4:20124625-20124626	C	G	0.919841	0.037708	0.0267033	FALSE	FALSE
rs6825406	chr4:20130479-20130480	G	T	0.919841	0.037708	0.0267033	FALSE	FALSE
rs6826141	chr4:20126803-20126804	T	C	0.919841	0.037708	0.0267033	FALSE	FALSE
rs6847132	chr4:20129968-20129969	G	A	0.919841	0.037708	0.0267033	FALSE	FALSE
rs6847442	chr4:20129887-20129888	A	G	0.919841	0.037708	0.0267033	FALSE	FALSE
rs6847652	chr4:20129988-20129989	A	G	0.919841	0.037708	0.0267033	FALSE	FALSE
rs6847857	chr4:20130063-20130064	A	G	0.919841	0.037708	0.0267033	FALSE	FALSE
rs76312224	chr4:114832541-114832542	A	C	1.12988	0.0551097	0.0267037	FALSE	FALSE
rs76450285	chr4:114832803-114832804	A	T	1.12988	0.0551097	0.0267037	FALSE	FALSE
rs438298	chr6:5102522-5102523	G	A	1.06841	0.0298621	0.0267043	FALSE	FALSE
rs76883371	chr17:55628604-55628605	C	G	0.715315	0.151201	0.0267045	FALSE	FALSE
rs10943982	chr6:85120251-85120252	C	A	0.93648	0.0296175	0.0267046	FALSE	FALSE
rs34644253	chr10:59669939-59669940	T	C	0.894324	0.0504045	0.0267046	FALSE	FALSE
rs2087896	chr19:23704284-23704285	A	G	1.10627	0.0455799	0.0267047	FALSE	FALSE
rs185928599	chr18:74773082-74773083	A	G	1.24587	0.0992122	0.0267048	FALSE	FALSE
rs71617030	chr4:179639874-179639875	C	A	1.12927	0.0548657	0.0267048	FALSE	FALSE
rs132255	chr22:49118894-49118895	C	A	1.06841	0.0298632	0.026705	FALSE	FALSE
rs112498803	chr6:80922113-80922114	A	G	0.884172	0.0555575	0.0267053	FALSE	FALSE
rs12437277	chr14:101622439-101622440	T	C	0.901949	0.0465736	0.0267054	FALSE	FALSE
rs573070861	chr6:31233065-31233066	T	C	0.908251	0.0434309	0.0267054	FALSE	FALSE
rs11135123	chr5:160213855-160213856	C	T	1.10939	0.0468498	0.0267055	FALSE	FALSE
rs11217137	chr11:118931029-118931030	G	A	1.06919	0.0301944	0.0267055	FALSE	FALSE
rs191113945	chr12:34425654-34425655	T	C	0.726035	0.144489	0.0267055	FALSE	FALSE
rs79513671	chr8:78034995-78034996	C	T	1.1302	0.0552375	0.0267055	FALSE	FALSE
rs11634587	chr15:63779751-63779752	T	C	0.930628	0.032447	0.0267061	FALSE	FALSE
rs2263917	chr10:122747533-122747534	A	C	0.774812	0.115144	0.0267061	FALSE	FALSE
rs1523062	chr3:182546467-182546468	G	A	0.923851	0.0357457	0.0267062	FALSE	FALSE
rs12587471	chr14:65292314-65292315	G	A	0.906711	0.0441974	0.0267064	FALSE	FALSE
rs10765370	chr11:90341967-90341968	T	G	0.907321	0.0438939	0.0267066	FALSE	FALSE
rs10830550	chr11:90341954-90341955	C	T	0.907321	0.0438939	0.0267066	FALSE	FALSE
rs185504939	chr5:137789134-137789135	T	C	0.740568	0.135545	0.0267071	FALSE	FALSE
rs4867090	chr5:31924970-31924971	T	C	0.894181	0.0504778	0.0267071	FALSE	FALSE
rs7386365	chr8:38771580-38771581	G	A	1.08725	0.0377539	0.0267076	FALSE	FALSE
rs3132123	chr6:30076425-30076426	G	A	1.09615	0.0414323	0.0267078	FALSE	FALSE
rs148651747	chr5:57236724-57236725	A	C	1.21438	0.0876618	0.0267079	FALSE	FALSE
rs62565669	chr9:78926744-78926745	T	C	1.15111	0.0635115	0.0267079	FALSE	FALSE
rs7809306	chr7:16225173-16225174	A	G	0.930561	0.0324799	0.0267079	FALSE	FALSE
rs55654825	chr5:32892780-32892781	T	C	1.08148	0.0353503	0.0267081	FALSE	FALSE
rs6816342	chr4:40222992-40222993	C	T	0.804577	0.0981329	0.0267081	FALSE	FALSE
rs3786296	chr18:12005932-12005933	G	A	0.895484	0.0498212	0.0267084	FALSE	FALSE
rs10830481	chr11:90076343-90076344	C	T	0.908255	0.0434303	0.0267088	FALSE	FALSE
rs71571620	chr8:120667077-120667078	A	T	0.855538	0.0704163	0.026709	FALSE	FALSE
rs1832067	chr9:119965432-119965433	T	A	0.738727	0.13667	0.0267093	FALSE	FALSE
rs9810728	chr3:176431122-176431123	C	T	0.892115	0.0515225	0.0267093	FALSE	FALSE
rs116308886	chr10:37772661-37772662	T	A	0.73994	0.13593	0.0267095	FALSE	FALSE
rs4574675	chr6:115228289-115228290	A	G	0.934799	0.0304293	0.0267095	FALSE	FALSE
rs6902853	chr6:115225823-115225824	A	G	0.934799	0.0304293	0.0267095	FALSE	FALSE
rs35637354	chr10:104221853-104221854	C	A	1.08174	0.0354596	0.0267097	FALSE	FALSE
rs10765322	chr11:90212290-90212291	C	A	0.907585	0.0437636	0.0267098	FALSE	FALSE
rs11019049	chr11:90211349-90211350	C	A	0.907585	0.0437636	0.0267098	FALSE	FALSE
rs805285	chr6:31679464-31679465	C	G	1.07864	0.0341657	0.02671	FALSE	FALSE
rs17187605	chr18:22042474-22042475	A	C	0.849506	0.0736106	0.0267105	FALSE	FALSE
rs11888857	chr2:51673575-51673576	C	A	0.916328	0.0394369	0.0267106	FALSE	FALSE
rs4398796	chr7:11227375-11227376	T	C	0.856716	0.0697962	0.0267106	FALSE	FALSE
rs116019023	chr1:97334019-97334020	G	A	0.730318	0.141839	0.0267107	FALSE	FALSE
rs1502615	chr3:59528865-59528866	G	A	1.07695	0.0334593	0.0267108	FALSE	FALSE
rs16909527	chr8:82646468-82646469	T	C	0.807297	0.0966115	0.026711	FALSE	FALSE
rs74964716	chr8:82646343-82646344	G	A	0.807297	0.0966115	0.026711	FALSE	FALSE
rs76131890	chr8:82645704-82645705	T	C	0.807297	0.0966115	0.026711	FALSE	FALSE
rs76390200	chr8:82646753-82646754	G	A	0.807297	0.0966115	0.026711	FALSE	FALSE
rs76718403	chr8:82645746-82645747	A	G	0.807297	0.0966115	0.026711	FALSE	FALSE
rs79561719	chr8:82644767-82644768	G	C	0.807297	0.0966115	0.026711	FALSE	FALSE
rs7769503	chr6:36288650-36288651	T	G	1.14994	0.063053	0.0267111	FALSE	FALSE
rs76148472	chr11:9093146-9093147	A	G	0.765054	0.120868	0.0267112	FALSE	FALSE
rs10279701	chr7:11605802-11605803	T	C	1.06806	0.0297149	0.0267114	FALSE	FALSE
rs147253805	chr5:180316203-180316204	C	T	0.772104	0.116728	0.0267119	FALSE	FALSE
rs9468132	chr6:27424565-27424566	A	G	1.21466	0.0877647	0.0267119	FALSE	FALSE
rs10485721	chr20:8145332-8145333	C	A	0.919798	0.0377312	0.0267121	FALSE	FALSE
rs117322183	chr16:60334438-60334439	G	A	0.782925	0.110447	0.0267121	FALSE	FALSE
rs141002867	chr1:170081791-170081792	A	G	1.22907	0.0930884	0.0267126	FALSE	FALSE
rs74152685	chr1:247811290-247811291	T	G	1.17007	0.0708871	0.0267127	FALSE	FALSE
rs1973843	chr6:72919180-72919181	G	A	0.935057	0.0303054	0.0267129	FALSE	FALSE
rs116824022	chr2:112918973-112918974	G	A	1.19773	0.081431	0.0267131	FALSE	FALSE
rs35486254	chr11:98321281-98321282	G	A	1.14776	0.0621981	0.0267131	FALSE	FALSE
rs4144292	chr11:90265355-90265356	T	C	0.907737	0.0436891	0.0267133	FALSE	FALSE
rs142624656	chr16:75483811-75483812	A	G	1.24443	0.0986963	0.0267136	FALSE	FALSE
rs7516068	chr1:6353453-6353454	G	A	1.16311	0.0681938	0.0267138	FALSE	FALSE
rs78400188	chr1:14777392-14777393	T	G	1.31042	0.122014	0.0267138	FALSE	FALSE
rs16939676	chr17:42976346-42976347	A	C	1.10711	0.0459247	0.0267141	FALSE	FALSE
rs6501736	chr17:72775357-72775358	G	A	1.07082	0.030884	0.0267141	FALSE	FALSE
rs9909048	chr17:42973516-42973517	C	G	1.10711	0.0459247	0.0267141	FALSE	FALSE
rs77959839	chr1:219956075-219956076	T	C	0.908438	0.0433406	0.0267142	FALSE	FALSE
rs2477957	chr10:90229788-90229789	T	G	0.936139	0.0297838	0.0267145	FALSE	FALSE
rs12488766	chr3:121757788-121757789	C	G	1.06801	0.0296948	0.0267152	FALSE	FALSE
rs2900470	chr9:111457095-111457096	T	C	0.934149	0.0307446	0.0267155	FALSE	FALSE
rs78985880	chr2:53513296-53513297	C	T	1.1411	0.0595743	0.0267155	FALSE	FALSE
rs11701940	chr21:33768022-33768023	C	T	1.10983	0.0470324	0.0267162	FALSE	FALSE
rs8093947	chr18:39013171-39013172	C	T	0.927051	0.0341874	0.0267162	FALSE	FALSE
rs10881417	chr1:107102858-107102859	G	C	1.07693	0.0334486	0.0267163	FALSE	FALSE
rs11765090	chr7:42776435-42776436	A	G	1.07141	0.0311296	0.0267163	FALSE	FALSE
rs34260348	chr8:79493227-79493228	A	G	0.909149	0.0429884	0.0267164	FALSE	FALSE
rs111474879	chr17:38520337-38520338	T	C	1.14922	0.0627722	0.0267168	FALSE	FALSE
rs78180424	chr3:39398635-39398636	G	A	1.29892	0.118038	0.0267168	FALSE	FALSE
rs1160757	chr6:119974508-119974509	G	C	1.06863	0.0299574	0.0267169	FALSE	FALSE
rs117528893	chr9:78087247-78087248	A	G	1.36008	0.138807	0.0267171	FALSE	FALSE
rs12141679	chr1:189812396-189812397	T	G	0.898716	0.0481976	0.0267172	FALSE	FALSE
rs142849909	chr2:175106929-175106930	A	G	1.37303	0.143085	0.0267172	FALSE	FALSE
rs6787749	chr3:101866321-101866322	G	C	0.921716	0.0367926	0.0267175	FALSE	FALSE
rs77773396	chr14:59686935-59686936	A	C	0.888246	0.0534868	0.0267178	FALSE	FALSE
rs112703591	chr18:74906648-74906649	T	C	0.9142	0.0404882	0.026718	FALSE	FALSE
rs113935962	chr18:74906829-74906830	C	T	0.9142	0.0404882	0.026718	FALSE	FALSE
rs35330363	chr8:19918983-19918984	C	A	1.07075	0.0308521	0.026718	FALSE	FALSE
rs60339096	chr14:56365460-56365461	C	A	1.29574	0.116934	0.0267186	FALSE	FALSE
rs7904396	chr10:104456837-104456838	A	G	1.07249	0.0315866	0.0267189	FALSE	FALSE
rs59707152	chr2:39554028-39554029	G	C	0.809909	0.0951586	0.0267191	FALSE	FALSE
rs3093089	chr19:16009291-16009292	G	A	0.932704	0.0314442	0.0267196	FALSE	FALSE
rs2946364	chr15:86332640-86332641	G	T	0.9344	0.0306241	0.0267198	FALSE	FALSE
rs113263210	chr2:186213143-186213144	C	T	1.0783	0.0340258	0.02672	FALSE	FALSE
rs1529869	chr2:142668575-142668576	T	C	0.93616	0.0297748	0.0267201	FALSE	FALSE
rs579304	chr6:69546163-69546164	T	C	0.920469	0.0374043	0.0267202	FALSE	FALSE
rs10232400	chr7:156907225-156907226	C	T	1.30062	0.118632	0.0267204	FALSE	FALSE
rs233815	chr4:103207806-103207807	T	G	0.931363	0.0320939	0.0267204	FALSE	FALSE
rs7787708	chr7:156907673-156907674	C	T	1.30062	0.118632	0.0267204	FALSE	FALSE
rs56069551	chr10:133913014-133913015	A	G	0.932418	0.0315826	0.0267205	FALSE	FALSE
rs113053180	chr2:48396001-48396002	C	T	1.10365	0.0445153	0.0267206	FALSE	FALSE
rs79412189	chr2:48396145-48396146	C	T	1.10365	0.0445153	0.0267206	FALSE	FALSE
16:77085037	chr16:77085036-77085037	G	C	1.0735	0.0320133	0.0267209	FALSE	FALSE
rs34023346	chr10:70381553-70381554	A	G	0.936552	0.0295862	0.0267209	FALSE	FALSE
rs1430261	chr2:125159930-125159931	G	A	1.11877	0.0506565	0.026721	FALSE	FALSE
rs73930143	chr2:38880638-38880639	G	A	0.848371	0.0742189	0.026721	FALSE	FALSE
rs9890975	chr17:9002120-9002121	G	A	0.914348	0.0404158	0.0267216	FALSE	FALSE
rs7973385	chr12:24340240-24340241	T	C	1.06843	0.0298745	0.0267219	FALSE	FALSE
rs17110983	chr14:41062144-41062145	T	C	1.08449	0.0366096	0.0267221	FALSE	FALSE
rs75341343	chr22:20280633-20280634	T	C	0.858599	0.0688104	0.0267223	FALSE	FALSE
rs41284169	chr13:46917427-46917428	A	C	1.09555	0.0411884	0.0267229	FALSE	FALSE
rs4945972	chr6:114087745-114087746	A	G	1.16991	0.0708291	0.026723	FALSE	FALSE
rs8109882	chr19:57755617-57755618	C	G	1.0681	0.0297364	0.0267231	FALSE	FALSE
rs861019	chr1:209975385-209975386	G	A	0.935906	0.029898	0.0267234	FALSE	FALSE
rs150615342	chr12:3368409-3368410	C	T	0.766413	0.120077	0.0267236	FALSE	FALSE
rs17139364	chr7:116761835-116761836	G	A	1.16337	0.0683007	0.0267236	FALSE	FALSE
rs17372387	chr3:152195770-152195771	C	T	0.900271	0.0474198	0.026724	FALSE	FALSE
rs7211556	chr17:15394255-15394256	A	G	1.09429	0.0406692	0.0267241	FALSE	FALSE
rs7308771	chr12:116090678-116090679	A	C	1.0714	0.0311305	0.0267244	FALSE	FALSE
rs4593086	chr4:165683451-165683452	C	T	1.07005	0.03056	0.0267247	FALSE	FALSE
rs75597861	chr2:117784932-117784933	G	A	0.748124	0.13098	0.0267253	FALSE	FALSE
rs17144588	chr7:122211507-122211508	G	T	1.12128	0.051668	0.0267263	FALSE	FALSE
rs7782215	chr7:122213411-122213412	C	T	1.12128	0.051668	0.0267263	FALSE	FALSE
rs2740210	chr20:3053254-3053255	A	C	0.931429	0.032063	0.0267264	FALSE	FALSE
rs58602228	chr1:99112002-99112003	C	T	0.742589	0.134332	0.0267264	FALSE	FALSE
rs7560747	chr2:20263846-20263847	A	G	1.07026	0.0306475	0.0267264	FALSE	FALSE
rs9650276	chr8:51714734-51714735	A	C	1.07281	0.0317228	0.0267264	FALSE	FALSE
rs12873758	chr13:54472209-54472210	C	A	1.10078	0.0433388	0.0267265	FALSE	FALSE
rs145535040	chr12:99865211-99865212	G	T	0.771135	0.117307	0.0267271	FALSE	FALSE
rs8093372	chr18:4846268-4846269	T	C	1.08086	0.035099	0.0267271	FALSE	FALSE
rs112295557	chr9:21218033-21218034	G	A	0.852039	0.0722746	0.0267272	FALSE	FALSE
rs28368159	chr9:21217110-21217111	T	A	0.852039	0.0722746	0.0267272	FALSE	FALSE
rs28368160	chr9:21217021-21217022	G	C	0.852039	0.0722746	0.0267272	FALSE	FALSE
rs28368165	chr9:21216232-21216233	C	G	0.852039	0.0722746	0.0267272	FALSE	FALSE
rs72691911	chr9:21218450-21218451	T	A	0.852039	0.0722746	0.0267272	FALSE	FALSE
rs10958305	chr8:52819023-52819024	C	T	0.925084	0.0351486	0.0267273	FALSE	FALSE
rs11784869	chr8:52819510-52819511	A	C	0.925084	0.0351486	0.0267273	FALSE	FALSE
rs29929	chr5:93736247-93736248	C	T	1.1094	0.0468599	0.0267273	FALSE	FALSE
rs4907464	chr13:113525494-113525495	G	C	0.935018	0.0303274	0.0267276	FALSE	FALSE
rs62473720	chr7:77254546-77254547	G	A	0.931256	0.0321471	0.0267279	FALSE	FALSE
rs847251	chr14:72713227-72713228	G	A	1.1194	0.0509097	0.0267279	FALSE	FALSE
rs12304233	chr12:4465339-4465340	A	G	1.34826	0.134876	0.0267281	FALSE	FALSE
rs139112560	chr8:103088648-103088649	T	C	0.774126	0.115561	0.0267282	FALSE	FALSE
rs9349990	chr6:15928455-15928456	A	G	1.34609	0.134151	0.0267283	FALSE	FALSE
rs329989	chr8:9144410-9144411	T	C	1.06885	0.030052	0.0267284	FALSE	FALSE
rs78196716	chr7:80173577-80173578	C	T	0.792176	0.105157	0.0267284	FALSE	FALSE
rs114261179	chr5:33609052-33609053	C	G	0.708995	0.15523	0.0267286	FALSE	FALSE
rs4405408	chr12:103942555-103942556	T	A	1.08701	0.037658	0.0267286	FALSE	FALSE
rs2165241	chr15:74222201-74222202	T	C	0.935356	0.0301646	0.0267288	FALSE	FALSE
rs2788123	chr1:212091858-212091859	A	C	0.932708	0.0314443	0.0267289	FALSE	FALSE
rs13131896	chr4:78749930-78749931	G	A	1.11263	0.048175	0.026729	FALSE	FALSE
rs6822317	chr4:78746710-78746711	T	A	1.11263	0.048175	0.026729	FALSE	FALSE
rs72838021	chr17:51422215-51422216	A	G	1.07803	0.0339128	0.026729	FALSE	FALSE
rs76937907	chr3:122503913-122503914	T	A	0.880616	0.057385	0.0267292	FALSE	FALSE
rs78855912	chr3:122504157-122504158	G	A	0.880616	0.057385	0.0267292	FALSE	FALSE
rs9471409	chr6:40690808-40690809	G	C	1.0719	0.0313423	0.0267292	FALSE	FALSE
rs1891928	chr1:165218203-165218204	G	A	1.07522	0.0327363	0.0267295	FALSE	FALSE
rs72714224	chr8:130456218-130456219	A	G	0.892845	0.0511603	0.0267296	FALSE	FALSE
rs11731743	chr4:103305323-103305324	T	C	0.934204	0.0307208	0.0267299	FALSE	FALSE
rs847947	chr7:12514059-12514060	C	T	1.08693	0.0376242	0.0267301	FALSE	FALSE
rs10765339	chr11:90261701-90261702	G	A	0.907746	0.0436893	0.0267302	FALSE	FALSE
rs73035190	chr2:178175001-178175002	A	G	0.739705	0.136092	0.0267303	FALSE	FALSE
rs73035193	chr2:178175061-178175062	T	C	0.739705	0.136092	0.0267303	FALSE	FALSE
rs2303453	chr8:95674431-95674432	C	G	1.07029	0.0306629	0.0267304	FALSE	FALSE
rs4887458	chr15:86981469-86981470	T	A	1.06996	0.0305231	0.0267304	FALSE	FALSE
rs7014899	chr8:25756803-25756804	A	C	1.06834	0.0298409	0.0267304	FALSE	FALSE
rs115176178	chr2:88882091-88882092	A	G	1.24115	0.0975147	0.0267306	FALSE	FALSE
rs10887504	chr10:87333633-87333634	C	T	0.936411	0.0296558	0.0267307	FALSE	FALSE
rs420012	chr5:132934529-132934530	T	A	0.879574	0.0579201	0.0267309	FALSE	FALSE
rs7746568	chr6:115226889-115226890	T	C	0.934809	0.0304288	0.0267309	FALSE	FALSE
rs8012461	chr14:44988630-44988631	C	T	1.31262	0.122787	0.0267309	FALSE	FALSE
rs8107629	chr19:39632586-39632587	A	G	0.927392	0.0340246	0.0267311	FALSE	FALSE
rs142678206	chr9:128497038-128497039	A	C	1.34247	0.132936	0.0267312	FALSE	FALSE
rs71574706	chr7:122235464-122235465	G	T	1.13621	0.0576412	0.0267312	FALSE	FALSE
rs72791462	chr10:67792661-67792662	T	G	1.13274	0.0562585	0.0267312	FALSE	FALSE
rs112196454	chr5:155698037-155698038	A	C	0.797732	0.102005	0.0267316	FALSE	FALSE
rs12505186	chr4:175535407-175535408	C	T	1.06806	0.0297198	0.0267317	FALSE	FALSE
rs1537232	chr6:38951997-38951998	T	C	1.09472	0.0408492	0.0267321	FALSE	FALSE
rs9369097	chr6:38949916-38949917	T	C	1.09472	0.0408492	0.0267321	FALSE	FALSE
rs62413967	chr6:112468156-112468157	T	C	1.11934	0.050889	0.0267323	FALSE	FALSE
rs6589577	chr11:116749976-116749977	C	T	1.1162	0.0496187	0.0267323	FALSE	FALSE
rs11020416	chr11:93293726-93293727	C	T	0.933683	0.0309734	0.0267325	FALSE	FALSE
rs950003	chr16:57254386-57254387	C	T	0.810132	0.0950429	0.0267325	FALSE	FALSE
rs11705377	chr22:34418817-34418818	C	T	1.21278	0.0870794	0.0267327	FALSE	FALSE
rs10850417	chr12:115398463-115398464	C	T	1.07347	0.0320007	0.0267328	FALSE	FALSE
rs3848730	chr20:44885882-44885883	C	G	0.93617	0.0297727	0.0267329	FALSE	FALSE
rs7563873	chr2:242349802-242349803	G	A	1.08105	0.0351792	0.0267329	FALSE	FALSE
rs56183580	chr12:110275230-110275231	C	A	0.844389	0.0763484	0.026733	FALSE	FALSE
rs112871159	chr18:42181288-42181289	G	A	0.716863	0.150254	0.0267332	FALSE	FALSE
rs72730020	chr4:142512973-142512974	C	G	0.810047	0.0950908	0.0267332	FALSE	FALSE
rs8133583	chr21:20773607-20773608	A	G	0.92959	0.0329563	0.0267332	FALSE	FALSE
rs57184094	chr2:235281057-235281058	T	C	1.23314	0.0945937	0.0267335	FALSE	FALSE
rs11485356	chr1:95043818-95043819	A	G	1.0893	0.0386076	0.0267336	FALSE	FALSE
rs79805129	chr3:169632061-169632062	G	A	0.885463	0.0549089	0.0267338	FALSE	FALSE
rs6830468	chr4:65977501-65977502	A	G	1.08287	0.0359363	0.0267341	FALSE	FALSE
rs10944581	chr6:92980209-92980210	C	G	1.07751	0.033698	0.0267342	FALSE	FALSE
rs13426818	chr2:178175229-178175230	T	G	0.739721	0.136086	0.0267343	FALSE	FALSE
rs16865143	chr2:178172019-178172020	A	G	0.739721	0.136086	0.0267343	FALSE	FALSE
rs56806189	chr2:178174788-178174789	A	G	0.739721	0.136086	0.0267343	FALSE	FALSE
rs57010642	chr2:178172938-178172939	G	T	0.739721	0.136086	0.0267343	FALSE	FALSE
rs59425790	chr2:178172936-178172937	C	T	0.739721	0.136086	0.0267343	FALSE	FALSE
rs7578962	chr2:178173954-178173955	G	A	0.739721	0.136086	0.0267343	FALSE	FALSE
rs7602451	chr2:178173635-178173636	T	C	0.739721	0.136086	0.0267343	FALSE	FALSE
rs78445308	chr2:178172111-178172112	G	T	0.739721	0.136086	0.0267343	FALSE	FALSE
rs935948	chr2:178172573-178172574	C	T	0.739721	0.136086	0.0267343	FALSE	FALSE
rs935949	chr2:178172881-178172882	T	A	0.739721	0.136086	0.0267343	FALSE	FALSE
rs11569225	chr3:141697352-141697353	C	T	1.32397	0.126678	0.0267345	FALSE	FALSE
rs9261655	chr6:30288282-30288283	C	G	0.896981	0.0490755	0.0267345	FALSE	FALSE
rs6866518	chr5:39086453-39086454	T	C	1.06854	0.0299232	0.0267349	FALSE	FALSE
rs4909629	chr8:135742550-135742551	T	C	1.06797	0.029685	0.0267358	FALSE	FALSE
rs7797064	chr7:35602494-35602495	T	G	1.08721	0.037745	0.0267358	FALSE	FALSE
rs602042	chr12:5211605-5211606	T	G	0.934282	0.0306846	0.0267361	FALSE	FALSE
rs13083322	chr3:111433425-111433426	T	C	0.899565	0.0477776	0.0267364	FALSE	FALSE
rs9351886	chr6:72798462-72798463	A	T	1.07826	0.0340141	0.0267364	FALSE	FALSE
rs16974390	chr15:54541749-54541750	T	G	1.09715	0.0418509	0.0267367	FALSE	FALSE
rs9277762	chr6:33095736-33095737	A	G	1.07002	0.0305501	0.0267371	FALSE	FALSE
rs9277763	chr6:33095747-33095748	G	C	1.07002	0.0305501	0.0267371	FALSE	FALSE
rs12880945	chr14:81483880-81483881	A	C	0.898885	0.0481191	0.0267373	FALSE	FALSE
rs2277503	chr14:65271779-65271780	A	G	0.852501	0.0720348	0.0267374	FALSE	FALSE
rs34995535	chr16:6683013-6683014	T	G	0.892255	0.0514609	0.0267374	FALSE	FALSE
rs117643407	chr7:942392-942393	G	C	0.858051	0.0691056	0.0267376	FALSE	FALSE
rs75849476	chr8:85466164-85466165	A	C	1.23831	0.096487	0.0267377	FALSE	FALSE
rs7586225	chr2:238255685-238255686	C	A	1.0722	0.0314703	0.0267388	FALSE	FALSE
rs79289671	chr7:151692940-151692941	T	C	1.18115	0.0751548	0.0267388	FALSE	FALSE
rs886771	chr2:159489662-159489663	A	G	0.921976	0.0366704	0.0267389	FALSE	FALSE
rs11188431	chr10:97439289-97439290	G	A	0.871862	0.0618983	0.026739	FALSE	FALSE
rs17764590	chr14:80213079-80213080	G	A	1.06908	0.0301534	0.0267394	FALSE	FALSE
rs2179054	chr22:27466231-27466232	C	T	0.931851	0.0318612	0.0267394	FALSE	FALSE
rs6979746	chr7:47831534-47831535	C	T	1.07227	0.031499	0.0267394	FALSE	FALSE
rs59840429	chr12:33136673-33136674	G	A	0.803535	0.0987388	0.0267401	FALSE	FALSE
rs329124	chr5:133865451-133865452	G	A	1.06825	0.0298031	0.0267403	FALSE	FALSE
rs11951142	chr5:28127470-28127471	A	T	1.06963	0.0303851	0.0267404	FALSE	FALSE
rs77396923	chr2:74624062-74624063	C	T	1.19634	0.0809229	0.0267405	FALSE	FALSE
rs74614656	chr2:180922054-180922055	G	A	1.1808	0.0750212	0.026741	FALSE	FALSE
rs138769	chr22:35704220-35704221	G	C	1.07159	0.031212	0.0267411	FALSE	FALSE
rs75079365	chr8:83368958-83368959	T	G	0.924277	0.0355458	0.0267412	FALSE	FALSE
rs2730473	chr12:119260481-119260482	C	T	0.935829	0.0299387	0.0267416	FALSE	FALSE
rs4518246	chr4:103302152-103302153	G	A	0.93421	0.0307207	0.026742	FALSE	FALSE
rs559486	chr6:113706163-113706164	G	A	1.11355	0.0485517	0.0267421	FALSE	FALSE
rs79606529	chr2:71719231-71719232	C	T	1.19902	0.0819342	0.0267421	FALSE	FALSE
rs1145404	chr11:99695993-99695994	T	C	1.06785	0.0296352	0.0267423	FALSE	FALSE
rs66466742	chr19:11336443-11336444	T	C	0.843831	0.0766519	0.0267425	FALSE	FALSE
rs78528799	chr14:33434426-33434427	T	C	1.30838	0.121335	0.0267426	FALSE	FALSE
rs9341751	chr6:79479835-79479836	T	C	0.935338	0.030176	0.0267427	FALSE	FALSE
rs12627201	chr21:31016785-31016786	T	C	1.08115	0.0352221	0.0267428	FALSE	FALSE
rs7158599	chr14:36581181-36581182	C	T	0.935561	0.0300686	0.0267429	FALSE	FALSE
rs79443733	chr7:51989526-51989527	A	T	1.30352	0.119657	0.0267432	FALSE	FALSE
rs2301620	chr16:20959917-20959918	A	G	1.16054	0.0672099	0.0267433	FALSE	FALSE
rs13115587	chr4:164200404-164200405	A	C	1.13557	0.0573926	0.0267434	FALSE	FALSE
rs10503278	chr8:4626163-4626164	A	G	0.906273	0.0444261	0.0267437	FALSE	FALSE
rs117012671	chr7:127447397-127447398	G	A	1.32158	0.12587	0.026744	FALSE	FALSE
rs2878879	chr18:20940587-20940588	A	G	1.09834	0.0423449	0.026744	FALSE	FALSE
rs140335560	chr10:88405466-88405467	T	A	1.23665	0.0958856	0.0267442	FALSE	FALSE
rs148444627	chr10:67039018-67039019	T	C	0.738089	0.137092	0.0267442	FALSE	FALSE
rs145148947	chr15:94682868-94682869	C	T	0.757847	0.125167	0.0267444	FALSE	FALSE
rs1395188	chr18:75542058-75542059	C	A	0.902806	0.0461568	0.0267446	FALSE	FALSE
rs3757704	chr7:95113419-95113420	T	G	0.832064	0.0829923	0.0267447	FALSE	FALSE
rs117078592	chr11:98553873-98553874	A	G	1.31029	0.121997	0.026745	FALSE	FALSE
rs2237098	chr6:34305896-34305897	T	C	0.916835	0.039196	0.026745	FALSE	FALSE
rs190492140	chr16:7150869-7150870	A	T	1.36116	0.13919	0.0267451	FALSE	FALSE
rs7902422	chr10:4674438-4674439	C	A	1.10199	0.043843	0.0267451	FALSE	FALSE
rs145410457	chr14:98358463-98358464	G	A	0.714395	0.151822	0.0267452	FALSE	FALSE
rs6851679	chr4:20135831-20135832	G	A	0.919819	0.0377293	0.0267456	FALSE	FALSE
rs12057955	chr1:171252686-171252687	G	A	0.907944	0.0435955	0.0267458	FALSE	FALSE
rs12202635	chr6:110969304-110969305	G	A	1.15818	0.0662905	0.0267458	FALSE	FALSE
rs142756010	chr5:154019449-154019450	C	T	1.15816	0.0662832	0.026746	FALSE	FALSE
rs12678064	chr8:71670017-71670018	T	C	1.06909	0.0301597	0.0267464	FALSE	FALSE
rs4340786	chr4:28746245-28746246	T	A	1.0773	0.0336105	0.0267464	FALSE	FALSE
rs56208415	chr7:2813805-2813806	A	G	0.907331	0.0439002	0.0267465	FALSE	FALSE
rs4943722	chr13:40595987-40595988	A	G	0.934403	0.0306284	0.0267467	FALSE	FALSE
rs73035188	chr2:178174805-178174806	T	C	0.739738	0.136087	0.0267469	FALSE	FALSE
rs9277009	chr6:32992035-32992036	T	A	1.22877	0.0930019	0.0267471	FALSE	FALSE
rs72781270	chr5:105309251-105309252	A	T	0.810014	0.0951175	0.0267472	FALSE	FALSE
rs310172	chr1:61337289-61337290	T	C	0.931573	0.0319975	0.0267473	FALSE	FALSE
rs72904171	chr2:38402070-38402071	A	G	0.905581	0.0447722	0.0267473	FALSE	FALSE
rs12341009	chr9:114307365-114307366	G	A	0.935625	0.0300381	0.0267474	FALSE	FALSE
rs58937971	chr12:104402610-104402611	T	C	1.25757	0.103458	0.0267476	FALSE	FALSE
rs2328501	chr20:20153646-20153647	A	G	1.14996	0.0630779	0.0267477	FALSE	FALSE
rs116951922	chr8:103454786-103454787	C	T	0.884458	0.0554268	0.0267478	FALSE	FALSE
rs11873255	chr18:26420349-26420350	G	A	0.925323	0.0350369	0.026748	FALSE	FALSE
rs73158811	chr7:132039252-132039253	T	C	1.15336	0.064411	0.0267484	FALSE	FALSE
rs78468422	chr2:103175128-103175129	C	T	1.11866	0.0506209	0.0267487	FALSE	FALSE
rs7328659	chr13:94527020-94527021	T	G	0.934852	0.0304116	0.026749	FALSE	FALSE
rs10954214	chr7:128589632-128589633	C	T	0.932367	0.0316136	0.0267491	FALSE	FALSE
rs13388883	chr2:129398541-129398542	C	T	1.10253	0.0440618	0.0267491	FALSE	FALSE
rs13423659	chr2:129398309-129398310	G	C	1.10253	0.0440618	0.0267491	FALSE	FALSE
rs9871265	chr3:56684764-56684765	T	C	0.896148	0.0494999	0.0267492	FALSE	FALSE
rs77002577	chr2:165951895-165951896	G	A	1.0819	0.0355355	0.0267493	FALSE	FALSE
rs2299214	chr7:86309105-86309106	T	C	0.932244	0.0316731	0.0267494	FALSE	FALSE
rs12790029	chr11:28552005-28552006	C	G	1.06799	0.0296964	0.0267495	FALSE	FALSE
rs72777344	chr2:10824858-10824859	G	A	1.21671	0.0885506	0.0267495	FALSE	FALSE
rs35284627	chr7:139820658-139820659	G	T	0.930048	0.0327375	0.0267496	FALSE	FALSE
rs4974394	chr3:121756248-121756249	A	G	1.06799	0.0296947	0.0267497	FALSE	FALSE
rs4791624	chr17:15393318-15393319	T	C	1.09429	0.0406789	0.02675	FALSE	FALSE
rs6573960	chr14:70857021-70857022	C	T	1.09774	0.0421001	0.02675	FALSE	FALSE
rs9881911	chr3:40022740-40022741	A	G	0.935235	0.030227	0.02675	FALSE	FALSE
rs145171303	chr4:31101155-31101156	C	T	0.756269	0.126113	0.0267505	FALSE	FALSE
rs826339	chr3:102780015-102780016	C	T	0.93116	0.0321986	0.0267505	FALSE	FALSE
rs13265328	chr8:72903444-72903445	A	G	1.07454	0.0324542	0.0267506	FALSE	FALSE
rs62222186	chr21:26784235-26784236	T	C	1.15632	0.0655683	0.0267506	FALSE	FALSE
rs1285513	chr1:187333446-187333447	C	T	0.931841	0.0318687	0.0267508	FALSE	FALSE
rs2180323	chr6:52557626-52557627	A	G	1.07386	0.0321696	0.0267508	FALSE	FALSE
rs1417407	chr1:76530308-76530309	G	C	1.07597	0.033055	0.0267509	FALSE	FALSE
rs4889370	chr16:81738754-81738755	A	G	0.887913	0.0536679	0.0267509	FALSE	FALSE
rs61611995	chr7:132533322-132533323	T	C	0.931409	0.032078	0.0267512	FALSE	FALSE
rs12781072	chr10:130403852-130403853	A	T	0.930066	0.0327293	0.0267517	FALSE	FALSE
rs73682908	chr7:15786314-15786315	A	T	1.20732	0.085053	0.0267518	FALSE	FALSE
rs77059420	chr1:163129251-163129252	G	A	0.733715	0.139782	0.0267518	FALSE	FALSE
rs9482015	chr6:120531602-120531603	A	G	0.865617	0.0651492	0.0267524	FALSE	FALSE
rs1000491	chr6:6960705-6960706	G	A	1.06802	0.029707	0.0267525	FALSE	FALSE
rs4760600	chr12:49314993-49314994	G	A	1.06972	0.0304239	0.0267525	FALSE	FALSE
rs804261	chr8:11631561-11631562	G	A	0.93589	0.0299116	0.0267525	FALSE	FALSE
rs11190371	chr10:83304710-83304711	T	C	1.19326	0.079766	0.0267527	FALSE	FALSE
rs12269266	chr10:83309336-83309337	G	A	1.19326	0.079766	0.0267527	FALSE	FALSE
rs12269331	chr10:83309478-83309479	C	A	1.19326	0.079766	0.0267527	FALSE	FALSE
rs6584113	chr10:83306612-83306613	G	A	1.19326	0.079766	0.0267527	FALSE	FALSE
rs6584114	chr10:83307783-83307784	C	T	1.19326	0.079766	0.0267527	FALSE	FALSE
rs7068738	chr10:83309761-83309762	G	A	1.19326	0.079766	0.0267527	FALSE	FALSE
rs7068939	chr10:83309950-83309951	C	A	1.19326	0.079766	0.0267527	FALSE	FALSE
rs7070176	chr10:83306990-83306991	A	G	1.19326	0.079766	0.0267527	FALSE	FALSE
rs7071061	chr10:83306873-83306874	T	C	1.19326	0.079766	0.0267527	FALSE	FALSE
rs7088240	chr10:83306684-83306685	G	A	1.19326	0.079766	0.0267527	FALSE	FALSE
rs7893337	chr10:83308911-83308912	G	T	1.19326	0.079766	0.0267527	FALSE	FALSE
rs7900023	chr10:83308146-83308147	A	G	1.19326	0.079766	0.0267527	FALSE	FALSE
rs7902156	chr10:83310941-83310942	C	T	1.19326	0.079766	0.0267527	FALSE	FALSE
rs7923163	chr10:83306001-83306002	G	C	1.19326	0.079766	0.0267527	FALSE	FALSE
rs1467201	chr3:141504283-141504284	A	C	0.919301	0.0379854	0.026753	FALSE	FALSE
rs1017267	chr2:56785784-56785785	T	C	1.06802	0.0297064	0.0267534	FALSE	FALSE
rs76044565	chr8:20500284-20500285	G	A	1.15553	0.0652592	0.0267536	FALSE	FALSE
rs11234532	chr11:85772635-85772636	A	G	1.11051	0.04732	0.026754	FALSE	FALSE
rs12776163	chr10:70866177-70866178	T	C	1.08078	0.0350711	0.0267541	FALSE	FALSE
rs17298985	chr4:154664260-154664261	T	C	1.07891	0.0342874	0.0267543	FALSE	FALSE
rs17371021	chr4:154664294-154664295	A	G	1.07891	0.0342874	0.0267543	FALSE	FALSE
rs2316233	chr7:154440684-154440685	G	A	1.11249	0.0481253	0.0267544	FALSE	FALSE
2:104705745	chr2:104705744-104705745	T	G	0.883889	0.0557199	0.0267547	FALSE	FALSE
rs72822352	chr2:104705882-104705883	A	G	0.883889	0.0557199	0.0267547	FALSE	FALSE
rs117904301	chr10:19620700-19620701	G	A	1.23742	0.0961718	0.0267553	FALSE	FALSE
rs79529569	chr12:93330801-93330802	T	G	0.903804	0.0456615	0.0267555	FALSE	FALSE
rs72709828	chr8:123496556-123496557	T	G	1.10587	0.0454307	0.0267556	FALSE	FALSE
rs1505918	chr10:59565127-59565128	A	T	1.09777	0.0421126	0.0267561	FALSE	FALSE
rs72915667	chr4:122228088-122228089	T	C	1.17373	0.0723164	0.0267565	FALSE	FALSE
rs7724291	chr5:13695830-13695831	G	T	1.06852	0.0299207	0.0267566	FALSE	FALSE
rs112528642	chr16:5434627-5434628	G	A	0.723619	0.146042	0.026757	FALSE	FALSE
rs1446306	chr2:120798871-120798872	G	C	1.07267	0.0316684	0.0267574	FALSE	FALSE
rs28542297	chr22:32620056-32620057	G	A	1.128	0.0543753	0.0267574	FALSE	FALSE
rs73700239	chr8:103164726-103164727	C	A	0.914244	0.0404766	0.0267574	FALSE	FALSE
rs9346239	chr6:69474493-69474494	G	A	1.06859	0.0299517	0.0267575	FALSE	FALSE
rs12666398	chr7:145381022-145381023	T	G	1.07668	0.0333557	0.0267578	FALSE	FALSE
rs957932	chr13:64836519-64836520	A	G	0.93601	0.0298549	0.0267578	FALSE	FALSE
rs113004889	chr17:31726854-31726855	C	T	0.908121	0.0435106	0.0267579	FALSE	FALSE
rs2418520	chr1:189818454-189818455	G	C	0.922267	0.0365323	0.0267579	FALSE	FALSE
rs7164527	chr15:100003248-100003249	A	G	1.07706	0.0335154	0.0267581	FALSE	FALSE
rs12712327	chr2:32579218-32579219	T	C	1.07259	0.0316379	0.0267585	FALSE	FALSE
rs73154206	chr7:143086009-143086010	T	C	0.780122	0.112101	0.0267587	FALSE	FALSE
rs10875655	chr12:47925206-47925207	T	C	0.934711	0.0304821	0.0267593	FALSE	FALSE
rs7590013	chr2:165469516-165469517	G	C	0.894611	0.0502782	0.0267593	FALSE	FALSE
rs79961055	chr3:8512022-8512023	A	G	0.905058	0.0450367	0.0267597	FALSE	FALSE
rs11110532	chr12:101203534-101203535	A	G	1.09481	0.0408931	0.0267601	FALSE	FALSE
rs1497946	chr4:167041723-167041724	T	C	1.07275	0.0317056	0.0267603	FALSE	FALSE
rs8118526	chr20:9997345-9997346	C	G	0.917004	0.0391167	0.0267603	FALSE	FALSE
rs1555826	chr1:233335295-233335296	C	T	0.906549	0.0442937	0.0267604	FALSE	FALSE
rs73034417	chr12:3411060-3411061	C	G	1.09605	0.0414042	0.0267606	FALSE	FALSE
rs77717620	chr8:115912912-115912913	T	C	0.832391	0.0828231	0.0267606	FALSE	FALSE
rs297800	chr1:34675109-34675110	C	A	1.07684	0.0334211	0.026761	FALSE	FALSE
rs4668434	chr2:15233887-15233888	A	T	1.37587	0.144056	0.0267611	FALSE	FALSE
rs12928350	chr16:6725649-6725650	T	C	0.876023	0.0597579	0.0267614	FALSE	FALSE
rs10134569	chr14:51994832-51994833	T	C	0.933017	0.0313016	0.0267615	FALSE	FALSE
rs75813034	chr16:57221560-57221561	T	C	0.810164	0.0950432	0.0267615	FALSE	FALSE
rs7871911	chr9:105520531-105520532	C	A	0.925643	0.0348836	0.0267615	FALSE	FALSE
1:152211502	chr1:152211501-152211502	A	C	1.09192	0.0396993	0.0267616	FALSE	FALSE
rs11758484	chr6:15503725-15503726	T	G	1.09342	0.0403203	0.0267616	FALSE	FALSE
rs1845791	chr1:152213771-152213772	T	C	1.09192	0.0396993	0.0267616	FALSE	FALSE
rs6675889	chr1:152213065-152213066	G	A	1.09192	0.0396993	0.0267616	FALSE	FALSE
rs4562241	chr7:89603754-89603755	C	A	0.871908	0.0618839	0.0267617	FALSE	FALSE
rs149866894	chr8:108606207-108606208	A	G	1.28378	0.112781	0.0267619	FALSE	FALSE
rs2167433	chr2:32972625-32972626	G	T	0.92974	0.0328899	0.0267619	FALSE	FALSE
rs117060591	chr11:28806196-28806197	C	T	0.854248	0.0711222	0.026762	FALSE	FALSE
rs11902637	chr2:41739017-41739018	T	C	1.08058	0.0349892	0.0267622	FALSE	FALSE
rs78394517	chr13:40319096-40319097	T	C	1.07742	0.0336679	0.0267633	FALSE	FALSE
rs117140546	chr7:48706343-48706344	G	A	1.197	0.0811838	0.0267637	FALSE	FALSE
rs118049383	chr7:48707689-48707690	G	A	1.197	0.0811838	0.0267637	FALSE	FALSE
rs76516170	chr7:48707969-48707970	A	G	1.197	0.0811838	0.0267637	FALSE	FALSE
rs78972289	chr7:48707774-48707775	G	A	1.197	0.0811838	0.0267637	FALSE	FALSE
rs80224968	chr7:48708366-48708367	C	T	1.197	0.0811838	0.0267637	FALSE	FALSE
rs17070509	chr5:168232756-168232757	T	C	0.891714	0.0517438	0.0267638	FALSE	FALSE
rs13089664	chr3:26125415-26125416	G	A	1.22119	0.0902174	0.0267639	FALSE	FALSE
rs143329933	chr2:55924600-55924601	A	G	1.23031	0.0935756	0.0267645	FALSE	FALSE
rs4681937	chr3:56663551-56663552	G	A	0.896188	0.0494844	0.0267645	FALSE	FALSE
rs76696667	chr6:55960333-55960334	T	C	0.881588	0.0569005	0.0267645	FALSE	FALSE
rs73166244	chr22:33706944-33706945	T	C	0.751977	0.128695	0.0267649	FALSE	FALSE
rs112592367	chr3:96584611-96584612	C	T	1.30138	0.118933	0.026765	FALSE	FALSE
rs111966771	chr9:128464538-128464539	A	C	0.760898	0.12337	0.0267651	FALSE	FALSE
rs4953900	chr2:134831118-134831119	G	A	1.08817	0.0381493	0.0267651	FALSE	FALSE
rs62551966	chr9:11961224-11961225	A	G	0.930078	0.0327263	0.0267651	FALSE	FALSE
rs796406	chr3:182598862-182598863	A	G	0.923788	0.0357903	0.0267652	FALSE	FALSE
rs111837903	chr5:96700604-96700605	T	C	0.755618	0.126515	0.0267654	FALSE	FALSE
rs424044	chr3:120520316-120520317	T	C	1.06922	0.0302167	0.0267657	FALSE	FALSE
rs2938149	chr1:176294300-176294301	G	A	1.06816	0.0297678	0.0267659	FALSE	FALSE
rs10898626	chr11:86952656-86952657	G	A	0.836755	0.0804655	0.0267664	FALSE	FALSE
rs958962	chr4:109974199-109974200	C	A	1.07077	0.0308706	0.0267664	FALSE	FALSE
rs12096584	chr1:176289543-176289544	T	G	1.0682	0.0297869	0.0267665	FALSE	FALSE
rs6077999	chr20:10975284-10975285	G	A	1.07666	0.0333487	0.0267666	FALSE	FALSE
rs388737	chr3:191193931-191193932	T	C	1.10409	0.044705	0.0267667	FALSE	FALSE
rs78790340	chr5:61008686-61008687	G	A	1.18071	0.075001	0.0267667	FALSE	FALSE
rs10867698	chr9:83721358-83721359	T	C	1.07539	0.0328176	0.0267669	FALSE	FALSE
rs11904688	chr2:142144305-142144306	A	C	0.855584	0.0704187	0.0267669	FALSE	FALSE
rs6940202	chr6:82133784-82133785	T	C	0.936158	0.0297852	0.0267669	FALSE	FALSE
rs72906886	chr6:80836278-80836279	C	T	0.88415	0.055591	0.0267669	FALSE	FALSE
rs2393776	chr12:121424405-121424406	G	A	1.06909	0.0301633	0.0267673	FALSE	FALSE
rs74552003	chr6:2820206-2820207	C	T	1.10112	0.0434894	0.0267676	FALSE	FALSE
rs11730567	chr4:158601568-158601569	A	T	0.912357	0.0414125	0.0267678	FALSE	FALSE
rs17153249	chr10:127288289-127288290	T	C	0.887879	0.0536912	0.0267681	FALSE	FALSE
rs12656761	chr5:169098264-169098265	T	C	0.926815	0.0343138	0.0267683	FALSE	FALSE
rs116360446	chr22:24910181-24910182	T	C	0.74419	0.133397	0.0267684	FALSE	FALSE
rs2199850	chr2:14558591-14558592	T	G	1.09241	0.0399073	0.0267685	FALSE	FALSE
rs79110990	chr9:18148301-18148302	A	G	0.913088	0.0410509	0.0267686	FALSE	FALSE
rs10140470	chr14:98551201-98551202	T	C	1.0906	0.0391553	0.026769	FALSE	FALSE
rs7151977	chr14:98553310-98553311	T	A	1.0906	0.0391553	0.026769	FALSE	FALSE
rs543855	chr5:82913578-82913579	T	C	1.06735	0.0294292	0.0267691	FALSE	FALSE
rs75449489	chr5:169851800-169851801	C	T	1.11475	0.0490468	0.0267692	FALSE	FALSE
rs11737533	chr4:133704924-133704925	T	A	0.74229	0.134553	0.0267693	FALSE	FALSE
rs187373421	chr15:65298964-65298965	C	T	1.2568	0.103196	0.0267694	FALSE	FALSE
rs34477166	chr4:47345296-47345297	A	G	0.931485	0.0320449	0.0267695	FALSE	FALSE
rs2736340	chr8:11343972-11343973	T	C	0.928218	0.0336315	0.0267697	FALSE	FALSE
rs12192961	chr6:120639722-120639723	T	G	1.08186	0.0355239	0.0267698	FALSE	FALSE
rs12199899	chr6:120639674-120639675	C	T	1.08186	0.0355239	0.0267698	FALSE	FALSE
1:16341560	chr1:16341559-16341560	T	G	0.895217	0.0499758	0.02677	FALSE	FALSE
rs7840357	chr8:95664857-95664858	T	C	0.934214	0.030724	0.02677	FALSE	FALSE
rs17777133	chr3:135281386-135281387	T	A	0.917023	0.0391098	0.0267701	FALSE	FALSE
rs7870264	chr9:30673425-30673426	T	C	0.920504	0.0373991	0.0267702	FALSE	FALSE
rs61852763	chr10:80505469-80505470	T	C	0.788214	0.10745	0.0267706	FALSE	FALSE
rs2096316	chr9:9989764-9989765	G	A	1.07111	0.0310156	0.0267707	FALSE	FALSE
rs12368059	chr12:27307126-27307127	G	A	1.09837	0.0423621	0.0267708	FALSE	FALSE
rs2496532	chr6:72919916-72919917	T	A	0.935081	0.0303055	0.0267708	FALSE	FALSE
rs2463716	chr6:72901560-72901561	A	T	0.935225	0.0302361	0.0267711	FALSE	FALSE
rs7073765	chr10:2465721-2465722	T	C	0.847744	0.0745771	0.0267711	FALSE	FALSE
rs144067756	chr2:173910933-173910934	C	T	1.2964	0.117205	0.0267712	FALSE	FALSE
rs7801537	chr7:68458978-68458979	C	T	1.32725	0.127823	0.0267712	FALSE	FALSE
rs61964104	chr13:109930390-109930391	T	G	1.16252	0.0679919	0.0267713	FALSE	FALSE
rs7526898	chr1:4690717-4690718	G	C	1.07679	0.0334022	0.0267714	FALSE	FALSE
rs7770962	chr6:102914819-102914820	T	C	0.931097	0.0322338	0.0267721	FALSE	FALSE
rs113977406	chr16:1933962-1933963	A	G	0.909303	0.0429274	0.0267725	FALSE	FALSE
rs12142678	chr1:216274664-216274665	A	G	1.07572	0.0329547	0.0267726	FALSE	FALSE
rs6738725	chr2:54917009-54917010	G	A	1.07257	0.0316334	0.0267727	FALSE	FALSE
rs34755714	chr4:95944014-95944015	T	C	1.07075	0.0308657	0.0267734	FALSE	FALSE
rs4731908	chr7:132526579-132526580	A	G	0.931167	0.0321999	0.0267734	FALSE	FALSE
rs10142462	chr14:96291388-96291389	C	G	0.923054	0.0361509	0.0267735	FALSE	FALSE
rs75026391	chr2:39442134-39442135	A	T	0.810027	0.0951271	0.0267735	FALSE	FALSE
rs4717476	chr7:68415993-68415994	A	G	0.768878	0.118666	0.0267738	FALSE	FALSE
rs6748801	chr2:80329263-80329264	A	G	0.800338	0.100561	0.0267738	FALSE	FALSE
rs182008424	chr18:23049266-23049267	C	T	0.737448	0.137511	0.026774	FALSE	FALSE
rs440991	chr11:22730693-22730694	G	A	0.913441	0.0408779	0.026774	FALSE	FALSE
rs3791010	chr1:97262715-97262716	T	C	0.914624	0.0402938	0.0267742	FALSE	FALSE
rs9604157	chr13:114217469-114217470	A	G	1.06982	0.0304714	0.0267743	FALSE	FALSE
rs482005	chr6:69545792-69545793	G	T	0.920496	0.0374043	0.0267744	FALSE	FALSE
rs483875	chr6:69545995-69545996	G	T	0.920496	0.0374043	0.0267744	FALSE	FALSE
rs506211	chr6:69546137-69546138	C	T	0.920496	0.0374043	0.0267744	FALSE	FALSE
rs555588	chr6:69545854-69545855	T	C	0.920496	0.0374043	0.0267744	FALSE	FALSE
rs580073	chr6:69546220-69546221	T	C	0.920496	0.0374043	0.0267744	FALSE	FALSE
rs580182	chr6:69546257-69546258	T	C	0.920496	0.0374043	0.0267744	FALSE	FALSE
rs140545259	chr8:108791329-108791330	C	G	1.31374	0.123206	0.0267745	FALSE	FALSE
rs10098502	chr8:101965086-101965087	T	C	1.1883	0.0778948	0.0267747	FALSE	FALSE
rs117988315	chr8:10438075-10438076	C	G	1.11008	0.0471524	0.0267748	FALSE	FALSE
rs764752	chr6:33658065-33658066	C	G	0.935987	0.0298691	0.0267749	FALSE	FALSE
rs118126161	chr12:31789023-31789024	T	C	1.31025	0.122005	0.0267751	FALSE	FALSE
rs3785212	chr16:7719872-7719873	G	C	0.906141	0.0445015	0.0267755	FALSE	FALSE
rs111490869	chr2:48007335-48007336	A	G	1.1124	0.048096	0.0267758	FALSE	FALSE
rs7271504	chr20:52137675-52137676	A	T	1.13872	0.0586524	0.0267758	FALSE	FALSE
rs10186942	chr2:11202037-11202038	A	C	0.935323	0.0301898	0.026776	FALSE	FALSE
7:48723767	chr7:48723766-48723767	T	G	1.19914	0.0819969	0.0267764	FALSE	FALSE
rs76637424	chr7:48723559-48723560	C	A	1.19914	0.0819969	0.0267764	FALSE	FALSE
rs76664456	chr7:48723411-48723412	C	T	1.19914	0.0819969	0.0267764	FALSE	FALSE
rs79365565	chr7:48724144-48724145	A	G	1.19914	0.0819969	0.0267764	FALSE	FALSE
rs6986521	chr8:103599353-103599354	A	G	1.07134	0.0311156	0.0267765	FALSE	FALSE
rs2496513	chr6:72903989-72903990	A	C	0.93523	0.0302348	0.0267767	FALSE	FALSE
rs1531884	chr16:89313965-89313966	A	G	0.916492	0.0393733	0.0267771	FALSE	FALSE
rs11998240	chr8:110633873-110633874	T	C	0.897304	0.0489271	0.0267776	FALSE	FALSE
rs12983486	chr19:31627937-31627938	C	G	0.735915	0.138455	0.0267779	FALSE	FALSE
rs1810500	chr20:49057642-49057643	G	A	1.06788	0.0296537	0.0267779	FALSE	FALSE
rs17023645	chr3:3001858-3001859	C	G	0.883334	0.0560123	0.0267785	FALSE	FALSE
rs6731783	chr2:205948328-205948329	A	T	0.883923	0.0557111	0.0267786	FALSE	FALSE
rs57680346	chr1:16281572-16281573	T	C	0.884306	0.0555157	0.0267787	FALSE	FALSE
rs12219339	chr10:72469137-72469138	T	C	0.931183	0.0321935	0.0267788	FALSE	FALSE
rs76719910	chr13:80577311-80577312	A	G	1.3115	0.122439	0.0267788	FALSE	FALSE
rs7898021	chr10:72469611-72469612	C	T	0.931183	0.0321935	0.0267788	FALSE	FALSE
rs111937754	chr14:92256734-92256735	G	A	0.803128	0.0989927	0.026779	FALSE	FALSE
rs112646398	chr14:92257185-92257186	C	T	0.803128	0.0989927	0.026779	FALSE	FALSE
rs113609140	chr14:92257293-92257294	G	A	0.803128	0.0989927	0.026779	FALSE	FALSE
rs117907154	chr14:92252643-92252644	T	C	0.803128	0.0989927	0.026779	FALSE	FALSE
rs76117682	chr14:92253249-92253250	A	G	0.803128	0.0989927	0.026779	FALSE	FALSE
rs77759782	chr14:92253074-92253075	C	T	0.803128	0.0989927	0.026779	FALSE	FALSE
rs80217236	chr14:92248463-92248464	T	C	0.803128	0.0989927	0.026779	FALSE	FALSE
rs10830482	chr11:90082413-90082414	C	T	0.908316	0.04342	0.0267791	FALSE	FALSE
rs2281138	chr22:44332476-44332477	C	T	1.09072	0.0392087	0.0267791	FALSE	FALSE
rs117077663	chr16:7166980-7166981	C	G	0.718014	0.149575	0.0267794	FALSE	FALSE
rs142867305	chr11:7074268-7074269	C	T	0.833763	0.0820901	0.0267796	FALSE	FALSE
rs2280560	chr8:8560601-8560602	T	C	0.926323	0.0345565	0.02678	FALSE	FALSE
rs10956476	chr8:130423611-130423612	T	C	0.883635	0.0558589	0.0267802	FALSE	FALSE
rs58890312	chr13:65024900-65024901	T	A	1.08818	0.0381557	0.0267804	FALSE	FALSE
rs2901246	chr10:122308750-122308751	G	A	0.927427	0.0340188	0.0267805	FALSE	FALSE
rs3096688	chr6:32161033-32161034	C	T	0.93043	0.0325588	0.0267805	FALSE	FALSE
rs59369664	chr16:58308907-58308908	C	T	1.27426	0.109433	0.0267805	FALSE	FALSE
rs116215197	chr3:176819110-176819111	C	T	0.856095	0.0701555	0.0267808	FALSE	FALSE
rs72713937	chr9:13854845-13854846	G	A	0.882318	0.0565329	0.026781	FALSE	FALSE
rs12540643	chr7:110417827-110417828	T	C	0.910864	0.0421556	0.0267812	FALSE	FALSE
rs114021283	chr3:184959438-184959439	C	T	1.30351	0.119683	0.0267815	FALSE	FALSE
rs77273991	chr1:170085853-170085854	A	G	1.22897	0.0930942	0.0267817	FALSE	FALSE
rs2304741	chr18:77227284-77227285	C	T	1.07306	0.0318399	0.0267818	FALSE	FALSE
rs61977273	chr14:92885987-92885988	T	G	1.11604	0.0495738	0.0267821	FALSE	FALSE
rs148576231	chr6:151794279-151794280	C	T	0.731115	0.141413	0.0267825	FALSE	FALSE
rs1714399	chr8:103904752-103904753	C	T	0.933911	0.0308733	0.0267825	FALSE	FALSE
rs317971	chr5:66688724-66688725	T	C	1.1127	0.0482212	0.026783	FALSE	FALSE
rs319247	chr5:66689270-66689271	A	G	1.1127	0.0482212	0.026783	FALSE	FALSE
rs9880511	chr3:165326186-165326187	C	T	1.15602	0.065466	0.026783	FALSE	FALSE
rs112867583	chr8:97470384-97470385	T	C	0.864696	0.0656433	0.0267834	FALSE	FALSE
rs111699931	chr16:20344531-20344532	A	G	0.831445	0.0833494	0.0267835	FALSE	FALSE
rs722411	chr15:22924143-22924144	T	C	1.07728	0.0336141	0.0267836	FALSE	FALSE
rs79019524	chr12:114357573-114357574	T	C	0.871864	0.0619158	0.0267836	FALSE	FALSE
rs115109679	chr3:166358312-166358313	T	C	1.17231	0.0717826	0.0267837	FALSE	FALSE
rs150325035	chr8:103482275-103482276	A	G	0.887845	0.053714	0.0267837	FALSE	FALSE
rs139106846	chr19:1027639-1027640	A	G	1.24145	0.0976602	0.0267838	FALSE	FALSE
rs74821698	chr5:57265757-57265758	G	A	0.932897	0.0313638	0.026784	FALSE	FALSE
rs6903068	chr6:40354315-40354316	T	G	0.928313	0.0335882	0.0267842	FALSE	FALSE
rs117424118	chr14:103397630-103397631	A	G	0.770385	0.117791	0.0267843	FALSE	FALSE
rs79326363	chr5:30135630-30135631	T	C	1.17905	0.0743723	0.0267843	FALSE	FALSE
rs1171215	chr1:194815660-194815661	G	A	1.17341	0.0722088	0.0267847	FALSE	FALSE
rs10457377	chr6:120634412-120634413	G	A	1.08185	0.0355249	0.026785	FALSE	FALSE
rs12191839	chr6:120634091-120634092	A	G	1.08185	0.0355249	0.026785	FALSE	FALSE
rs9559367	chr13:87133411-87133412	G	A	1.07189	0.0313492	0.026785	FALSE	FALSE
rs12386825	chr8:14364329-14364330	A	G	0.821173	0.0889632	0.0267852	FALSE	FALSE
rs12386937	chr8:14364455-14364456	T	C	0.821173	0.0889632	0.0267852	FALSE	FALSE
rs618901	chr3:101583109-101583110	G	C	0.934724	0.0304807	0.0267855	FALSE	FALSE
rs117441258	chr7:70254004-70254005	G	A	0.788563	0.107261	0.0267856	FALSE	FALSE
rs117469547	chr10:88404356-88404357	G	T	1.23658	0.0958843	0.0267856	FALSE	FALSE
rs189005895	chr5:64776795-64776796	A	G	0.727173	0.143857	0.0267856	FALSE	FALSE
rs16970792	chr17:76084017-76084018	T	C	1.09641	0.0415603	0.0267859	FALSE	FALSE
rs73704605	chr8:110639208-110639209	T	C	0.896839	0.0491638	0.0267859	FALSE	FALSE
rs76815595	chr1:19205493-19205494	A	G	1.28315	0.112579	0.0267861	FALSE	FALSE
rs113707742	chr7:51605994-51605995	A	T	1.24748	0.0998474	0.0267864	FALSE	FALSE
rs7301829	chr12:131966541-131966542	T	A	1.09636	0.0415392	0.0267864	FALSE	FALSE
rs12481009	chr20:45491840-45491841	T	C	0.93251	0.0315521	0.0267866	FALSE	FALSE
rs72799528	chr16:84845762-84845763	A	G	1.19847	0.081752	0.0267871	FALSE	FALSE
rs4897464	chr6:131086564-131086565	C	T	1.11324	0.0484392	0.0267874	FALSE	FALSE
rs66736014	chr16:57149173-57149174	T	C	1.07223	0.0314905	0.0267877	FALSE	FALSE
rs12465001	chr2:163716719-163716720	G	C	0.869069	0.0633673	0.026788	FALSE	FALSE
rs6606741	chr12:110274444-110274445	T	G	0.844948	0.0760774	0.0267881	FALSE	FALSE
rs79585441	chr4:154167722-154167723	T	A	1.0982	0.0422967	0.0267881	FALSE	FALSE
rs4287984	chr4:149948458-149948459	A	G	0.936333	0.0297049	0.0267882	FALSE	FALSE
rs6062331	chr20:62532060-62532061	G	A	1.1724	0.0718204	0.0267884	FALSE	FALSE
rs6062332	chr20:62532110-62532111	T	C	1.1724	0.0718204	0.0267884	FALSE	FALSE
rs402527	chr21:21311982-21311983	T	C	0.909263	0.0429521	0.0267885	FALSE	FALSE
rs1440027	chr7:12544544-12544545	C	T	1.08688	0.0376186	0.0267889	FALSE	FALSE
rs2129983	chr4:111704079-111704080	G	A	1.08401	0.0364237	0.0267889	FALSE	FALSE
rs7625736	chr3:40441344-40441345	G	C	1.07348	0.032019	0.0267889	FALSE	FALSE
rs11552856	chr1:16341341-16341342	A	C	0.895229	0.0499759	0.026789	FALSE	FALSE
rs148533962	chr8:43748686-43748687	A	T	0.736528	0.138088	0.0267891	FALSE	FALSE
rs1606680	chr6:152248530-152248531	C	G	1.08137	0.0353247	0.0267891	FALSE	FALSE
rs7603160	chr2:139650486-139650487	A	C	0.820538	0.0893152	0.0267893	FALSE	FALSE
rs115254900	chr4:83599582-83599583	A	G	1.30607	0.120575	0.0267894	FALSE	FALSE
rs11732687	chr4:95555832-95555833	A	G	1.06869	0.0299976	0.0267894	FALSE	FALSE
rs10883435	chr10:83305056-83305057	G	T	1.19321	0.0797651	0.0267899	FALSE	FALSE
rs463979	chr4:39764453-39764454	G	A	0.924986	0.0352109	0.02679	FALSE	FALSE
rs1408329	chr9:2288646-2288647	A	G	0.935084	0.0303078	0.0267904	FALSE	FALSE
rs2146614	chr20:12286578-12286579	G	A	1.08463	0.0366858	0.0267905	FALSE	FALSE
rs139193849	chr16:67052928-67052929	C	T	0.820215	0.0894939	0.0267906	FALSE	FALSE
rs71395018	chr15:71841823-71841824	C	T	1.09532	0.0411145	0.0267906	FALSE	FALSE
rs8047360	chr16:67047331-67047332	C	T	0.820215	0.0894939	0.0267906	FALSE	FALSE
rs8050375	chr16:67047474-67047475	G	A	0.820215	0.0894939	0.0267906	FALSE	FALSE
rs10948274	chr6:46019224-46019225	A	G	0.922566	0.0363942	0.0267908	FALSE	FALSE
rs111704251	chr1:211982523-211982524	A	G	0.808972	0.0957264	0.0267909	FALSE	FALSE
rs7320909	chr13:80677901-80677902	T	A	0.926788	0.0343324	0.0267909	FALSE	FALSE
rs12545481	chr8:9747376-9747377	A	G	0.924782	0.0353108	0.0267913	FALSE	FALSE
rs11072412	chr15:73582643-73582644	T	C	0.93259	0.0315142	0.0267914	FALSE	FALSE
rs1897814	chr4:73195703-73195704	T	C	0.924832	0.0352863	0.0267914	FALSE	FALSE
rs35060813	chr15:73368232-73368233	T	C	0.93692	0.0294227	0.0267915	FALSE	FALSE
rs10810428	chr9:15689758-15689759	G	C	1.06862	0.0299674	0.0267918	FALSE	FALSE
rs11647892	chr16:79451448-79451449	T	C	0.936652	0.0295519	0.0267919	FALSE	FALSE
rs310171	chr1:61335937-61335938	C	T	0.931653	0.0319681	0.026792	FALSE	FALSE
rs10997051	chr10:68067438-68067439	G	A	1.0727	0.0316888	0.0267921	FALSE	FALSE
rs74942516	chr16:8429853-8429854	A	G	0.912196	0.041499	0.0267921	FALSE	FALSE
rs12612961	chr2:50893881-50893882	C	T	1.07807	0.0339448	0.0267923	FALSE	FALSE
rs4436202	chr9:19709690-19709691	T	C	1.07124	0.0310769	0.0267923	FALSE	FALSE
rs28760505	chr2:203535814-203535815	C	T	1.06746	0.0294779	0.0267926	FALSE	FALSE
rs2838250	chr21:44712439-44712440	A	G	0.876094	0.0597337	0.0267928	FALSE	FALSE
rs12468243	chr2:163716281-163716282	C	T	0.869073	0.0633675	0.0267931	FALSE	FALSE
rs16847522	chr2:163715866-163715867	C	G	0.869073	0.0633675	0.0267931	FALSE	FALSE
rs62168863	chr2:163716149-163716150	G	A	0.869073	0.0633675	0.0267931	FALSE	FALSE
rs115269679	chr16:62130249-62130250	T	C	0.717237	0.150078	0.0267935	FALSE	FALSE
rs11671536	chr19:55725498-55725499	A	C	0.768642	0.118821	0.0267938	FALSE	FALSE
rs77099261	chr20:12582561-12582562	T	C	1.18153	0.0753266	0.0267938	FALSE	FALSE
rs62420791	chr6:137373494-137373495	C	A	0.797785	0.102017	0.0267941	FALSE	FALSE
rs2238540	chr19:575804-575805	T	G	0.893306	0.050949	0.0267943	FALSE	FALSE
rs2238545	chr19:576931-576932	C	T	0.893306	0.050949	0.0267943	FALSE	FALSE
rs7172977	chr15:80579767-80579768	A	G	1.24395	0.0985734	0.0267943	FALSE	FALSE
rs17617415	chr6:40234516-40234517	A	C	1.27213	0.108691	0.0267946	FALSE	FALSE
rs2714513	chr4:183929445-183929446	C	T	0.843606	0.0767983	0.0267949	FALSE	FALSE
rs1491328	chr4:44802220-44802221	A	G	0.934872	0.0304117	0.0267957	FALSE	FALSE
rs16978409	chr18:43150567-43150568	T	C	1.1398	0.0590884	0.026796	FALSE	FALSE
rs34864700	chr17:43076101-43076102	A	G	1.11429	0.0488696	0.026796	FALSE	FALSE
rs7986411	chr13:80742924-80742925	C	T	1.0724	0.0315639	0.0267966	FALSE	FALSE
rs2541860	chr18:63610238-63610239	A	G	0.931963	0.031819	0.0267967	FALSE	FALSE
rs2587432	chr18:63610189-63610190	A	G	0.931963	0.031819	0.0267967	FALSE	FALSE
rs116876462	chr13:35196648-35196649	T	C	1.12417	0.0528531	0.0267971	FALSE	FALSE
rs7159655	chr14:53388486-53388487	C	T	0.916288	0.0394788	0.0267971	FALSE	FALSE
rs750589	chr16:49836270-49836271	G	A	0.934319	0.0306788	0.0267971	FALSE	FALSE
rs143694550	chr2:113256870-113256871	A	T	1.32977	0.128701	0.0267974	FALSE	FALSE
rs61792875	chr4:30981140-30981141	G	T	0.92182	0.0367608	0.0267974	FALSE	FALSE
rs226239	chr17:37020832-37020833	T	A	1.09586	0.041338	0.0267975	FALSE	FALSE
rs112175120	chr17:64453794-64453795	G	A	0.858766	0.0687569	0.0267978	FALSE	FALSE
rs79488947	chr12:72122229-72122230	A	C	1.135	0.0571844	0.0267978	FALSE	FALSE
rs11618633	chr13:54486172-54486173	G	A	1.10079	0.0433656	0.0267984	FALSE	FALSE
rs57460300	chr9:4047180-4047181	T	C	0.909807	0.0426847	0.0267985	FALSE	FALSE
rs7230530	chr18:56554400-56554401	T	C	0.929146	0.0331866	0.0267985	FALSE	FALSE
rs6952338	chr7:36443734-36443735	A	G	0.927836	0.0338234	0.0267986	FALSE	FALSE
rs117156560	chr10:101237411-101237412	C	T	0.894978	0.0501057	0.0267987	FALSE	FALSE
rs7629983	chr3:189360405-189360406	A	G	1.06817	0.0297811	0.0267989	FALSE	FALSE
rs2963475	chr5:157996328-157996329	T	C	1.08232	0.0357238	0.0267994	FALSE	FALSE
rs55803882	chr9:136900917-136900918	A	G	0.88772	0.0537836	0.0267998	FALSE	FALSE
rs13039121	chr20:36812011-36812012	T	C	0.934027	0.0308208	0.0267999	FALSE	FALSE
rs74432163	chr7:51843865-51843866	T	G	1.36285	0.139801	0.0268001	FALSE	FALSE
rs12108199	chr4:181346806-181346807	A	G	0.93373	0.0309646	0.0268002	FALSE	FALSE
rs16877790	chr8:109403376-109403377	G	T	1.07266	0.0316759	0.0268002	FALSE	FALSE
rs78708259	chr14:70026157-70026158	A	G	1.23798	0.0964034	0.0268002	FALSE	FALSE
rs112939450	chr6:108855476-108855477	A	G	1.18885	0.0781168	0.0268004	FALSE	FALSE
rs1907348	chr10:78184815-78184816	A	G	0.936099	0.0298201	0.0268004	FALSE	FALSE
rs6548109	chr2:2387523-2387524	T	C	1.07173	0.0312813	0.0268006	FALSE	FALSE
rs74926600	chr5:172731975-172731976	A	G	0.852681	0.0719696	0.0268008	FALSE	FALSE
rs281721	chr8:108623344-108623345	T	G	1.07272	0.0317014	0.0268009	FALSE	FALSE
rs785197	chr1:21696857-21696858	A	G	1.09437	0.0407222	0.0268009	FALSE	FALSE
rs57214150	chr1:39654371-39654372	C	G	1.08205	0.0356114	0.026801	FALSE	FALSE
rs8003511	chr14:102300525-102300526	T	C	1.1175	0.0501682	0.0268011	FALSE	FALSE
rs7857236	chr9:12136560-12136561	T	G	0.936374	0.0296878	0.0268016	FALSE	FALSE
rs10946160	chr6:166757817-166757818	C	T	1.08251	0.0358041	0.0268021	FALSE	FALSE
rs4952683	chr2:44036799-44036800	G	A	0.918426	0.0384279	0.0268024	FALSE	FALSE
rs9503261	chr6:2705304-2705305	C	A	1.08783	0.0380172	0.0268025	FALSE	FALSE
rs146999639	chr6:30444250-30444251	A	T	1.31472	0.123568	0.0268029	FALSE	FALSE
rs12970447	chr18:65760158-65760159	A	G	1.16504	0.0689847	0.0268033	FALSE	FALSE
rs4385460	chr8:74437611-74437612	C	T	0.893217	0.0509969	0.0268033	FALSE	FALSE
rs72829446	chr17:7552122-7552123	T	C	1.11185	0.0478821	0.0268033	FALSE	FALSE
rs114270526	chr5:38218427-38218428	T	C	1.34765	0.134739	0.0268035	FALSE	FALSE
rs2759636	chr10:10236012-10236013	A	T	0.929162	0.0331797	0.0268035	FALSE	FALSE
rs13022852	chr2:25993141-25993142	G	A	1.0736	0.0320721	0.0268037	FALSE	FALSE
rs75836682	chr10:128007167-128007168	T	C	0.840986	0.0782079	0.0268039	FALSE	FALSE
rs11101998	chr1:110271125-110271126	A	T	1.0697	0.0304295	0.0268041	FALSE	FALSE
rs6443364	chr3:176427159-176427160	A	G	0.892602	0.0513083	0.0268042	FALSE	FALSE
rs6763891	chr3:176428150-176428151	C	A	0.892602	0.0513083	0.0268042	FALSE	FALSE
rs80077313	chr2:33521716-33521717	A	G	0.90587	0.0446448	0.0268042	FALSE	FALSE
rs615248	chr11:107370209-107370210	C	T	1.12488	0.0531432	0.0268046	FALSE	FALSE
rs61989007	chr14:66270341-66270342	T	C	1.19939	0.0821084	0.0268046	FALSE	FALSE
rs74443408	chr6:17096276-17096277	T	G	1.10443	0.0448589	0.0268046	FALSE	FALSE
rs112955530	chr16:50241160-50241161	T	C	0.802283	0.099485	0.0268049	FALSE	FALSE
rs6953514	chr7:150724323-150724324	C	T	1.15041	0.063279	0.0268051	FALSE	FALSE
rs73008652	chr6:155595551-155595552	G	A	0.894944	0.050125	0.0268052	FALSE	FALSE
rs6696752	chr1:11835934-11835935	T	C	0.930044	0.0327515	0.0268054	FALSE	FALSE
rs7598262	chr2:38066444-38066445	T	C	0.934176	0.03075	0.0268054	FALSE	FALSE
rs111498664	chr11:110870958-110870959	T	C	1.13957	0.0590026	0.0268056	FALSE	FALSE
rs56176914	chr11:110870268-110870269	C	T	1.13957	0.0590026	0.0268056	FALSE	FALSE
rs2127774	chr8:14868161-14868162	A	G	1.0862	0.0373397	0.026806	FALSE	FALSE
rs73705177	chr8:116397526-116397527	C	T	1.07138	0.0311384	0.026806	FALSE	FALSE
rs10430809	chr11:90265881-90265882	A	G	0.907732	0.0437182	0.0268061	FALSE	FALSE
rs10765340	chr11:90264550-90264551	A	T	0.907732	0.0437182	0.0268061	FALSE	FALSE
rs10765341	chr11:90265773-90265774	C	A	0.907732	0.0437182	0.0268061	FALSE	FALSE
rs115957874	chr4:168534566-168534567	T	C	1.16024	0.067121	0.0268061	FALSE	FALSE
rs2000542	chr11:90269358-90269359	C	T	0.907732	0.0437182	0.0268061	FALSE	FALSE
rs2425688	chr20:43551619-43551620	G	A	1.06988	0.0305058	0.0268061	FALSE	FALSE
rs7663747	chr4:180700015-180700016	T	C	1.14064	0.0594269	0.0268061	FALSE	FALSE
rs1880464	chr3:83698969-83698970	A	G	0.92352	0.0359311	0.0268063	FALSE	FALSE
rs1025833	chr15:98224546-98224547	T	C	0.861767	0.0671855	0.0268065	FALSE	FALSE
rs75309856	chr4:16127288-16127289	G	T	0.82347	0.0877145	0.0268067	FALSE	FALSE
rs114112366	chr5:112000557-112000558	A	G	0.700508	0.160749	0.0268068	FALSE	FALSE
rs73004929	chr2:160077632-160077633	A	G	1.14573	0.0614368	0.0268069	FALSE	FALSE
rs7589564	chr2:160077280-160077281	T	C	1.14573	0.0614368	0.0268069	FALSE	FALSE
rs115446599	chr2:22472456-22472457	A	T	1.36181	0.139463	0.0268073	FALSE	FALSE
rs2129977	chr4:111712431-111712432	A	G	1.08422	0.0365175	0.0268075	FALSE	FALSE
rs8038370	chr15:90779018-90779019	G	C	0.776172	0.114429	0.0268075	FALSE	FALSE
rs2072907	chr22:44332652-44332653	G	C	1.0907	0.0392081	0.0268077	FALSE	FALSE
rs6876289	chr5:19200069-19200070	A	G	1.07452	0.0324583	0.026808	FALSE	FALSE
rs6891129	chr5:19199648-19199649	C	T	1.07452	0.0324583	0.026808	FALSE	FALSE
rs10519281	chr15:80405995-80405996	T	C	0.878453	0.0585257	0.0268083	FALSE	FALSE
rs73921470	chr2:27433223-27433224	A	G	1.16321	0.0682756	0.0268084	FALSE	FALSE
rs1839744	chr4:187375909-187375910	C	T	0.931844	0.0318794	0.0268085	FALSE	FALSE
rs3753300	chr1:169177055-169177056	A	G	0.934646	0.0305235	0.0268085	FALSE	FALSE
rs6911639	chr6:32978177-32978178	C	T	1.08182	0.0355161	0.0268086	FALSE	FALSE
rs10831430	chr11:95509637-95509638	C	T	0.933913	0.0308779	0.0268092	FALSE	FALSE
rs16990783	chr22:43986140-43986141	G	A	1.17408	0.0724772	0.0268092	FALSE	FALSE
rs16990790	chr22:43988897-43988898	G	T	1.17408	0.0724772	0.0268092	FALSE	FALSE
rs9919000	chr9:10921671-10921672	G	A	1.06925	0.0302404	0.0268092	FALSE	FALSE
rs28734803	chr1:170935387-170935388	A	G	1.07383	0.0321676	0.0268094	FALSE	FALSE
rs75432539	chr1:18595272-18595273	C	T	1.28325	0.11263	0.0268094	FALSE	FALSE
rs4655422	chr1:213660074-213660075	T	C	0.930603	0.0324813	0.0268097	FALSE	FALSE
rs74587847	chr6:163218777-163218778	G	A	0.925858	0.03479	0.0268097	FALSE	FALSE
rs9958874	chr18:61897942-61897943	A	G	1.13856	0.0586024	0.0268097	FALSE	FALSE
rs78172621	chr1:174624109-174624110	A	G	1.1346	0.0570296	0.0268098	FALSE	FALSE
rs7203503	chr16:25415961-25415962	G	A	1.09413	0.0406282	0.0268099	FALSE	FALSE
rs1146481	chr1:95045246-95045247	C	G	1.08913	0.0385599	0.0268101	FALSE	FALSE
rs140011965	chr19:22229994-22229995	T	C	1.37391	0.14346	0.0268103	FALSE	FALSE
rs2325950	chr3:84393919-84393920	A	G	0.935746	0.0299923	0.0268103	FALSE	FALSE
rs34579900	chr3:196849506-196849507	G	A	0.88133	0.0570498	0.0268108	FALSE	FALSE
rs56330620	chr4:164976415-164976416	C	T	1.18846	0.0779761	0.0268108	FALSE	FALSE
rs62491774	chr7:139959146-139959147	G	A	0.888607	0.0533362	0.0268108	FALSE	FALSE
rs11842961	chr13:93306862-93306863	A	C	0.93114	0.032221	0.0268112	FALSE	FALSE
rs55831726	chr11:19011965-19011966	T	A	0.897376	0.0489017	0.0268113	FALSE	FALSE
rs2408803	chr12:47921312-47921313	G	T	0.934766	0.0304658	0.0268114	FALSE	FALSE
rs2837476	chr21:41541420-41541421	A	G	0.91845	0.0384185	0.0268115	FALSE	FALSE
rs2285003	chr14:65283076-65283077	G	T	1.11791	0.0503375	0.0268117	FALSE	FALSE
rs12576638	chr11:22078236-22078237	T	A	0.894348	0.0504284	0.0268119	FALSE	FALSE
rs1477500	chr2:181510169-181510170	G	A	0.927549	0.0339661	0.0268119	FALSE	FALSE
rs73171931	chr22:34224974-34224975	T	C	1.21117	0.0865253	0.0268124	FALSE	FALSE
rs39504	chr8:90782908-90782909	T	C	0.934836	0.0304323	0.0268126	FALSE	FALSE
rs7774130	chr6:36623755-36623756	T	C	0.926201	0.0346235	0.0268131	FALSE	FALSE
rs2743616	chr6:19597330-19597331	T	A	0.886273	0.0545247	0.0268132	FALSE	FALSE
rs4551393	chr8:119521320-119521321	A	G	0.919105	0.038097	0.0268132	FALSE	FALSE
rs55771456	chr1:199606282-199606283	C	T	0.87776	0.058884	0.0268133	FALSE	FALSE
rs4839604	chr3:142960272-142960273	T	C	0.915997	0.0396268	0.0268137	FALSE	FALSE
rs74852605	chr5:37856903-37856904	T	C	0.705754	0.157387	0.026814	FALSE	FALSE
rs114862996	chr1:28067880-28067881	A	G	0.812044	0.0940295	0.0268143	FALSE	FALSE
rs78252570	chr3:150528430-150528431	C	G	1.39583	0.150614	0.0268146	FALSE	FALSE
rs1901506	chr14:46973291-46973292	T	C	1.07021	0.0306445	0.0268147	FALSE	FALSE
rs76938239	chr18:30808854-30808855	T	C	1.29155	0.115546	0.0268147	FALSE	FALSE
rs78279739	chr3:134007598-134007599	C	T	0.736669	0.138026	0.026815	FALSE	FALSE
rs2829731	chr21:26784018-26784019	T	G	0.927867	0.0338122	0.0268151	FALSE	FALSE
rs4856360	chr3:79888400-79888401	G	A	0.935857	0.0299396	0.0268152	FALSE	FALSE
rs55672067	chr11:29353126-29353127	C	T	0.863713	0.0661707	0.0268152	FALSE	FALSE
rs512094	chr6:69570601-69570602	C	G	0.920859	0.0372364	0.0268156	FALSE	FALSE
rs7907906	chr10:3892082-3892083	G	A	0.92665	0.0344053	0.0268158	FALSE	FALSE
rs1067742	chr12:121309363-121309364	T	C	0.933009	0.0313165	0.026816	FALSE	FALSE
rs11632981	chr15:43292537-43292538	C	A	0.808196	0.0961759	0.026816	FALSE	FALSE
rs75720367	chr9:1578145-1578146	G	A	1.1505	0.0633167	0.026816	FALSE	FALSE
rs75686232	chr5:154060698-154060699	A	G	0.834843	0.0815252	0.0268161	FALSE	FALSE
rs1263946	chr17:49829791-49829792	C	T	0.93134	0.0321249	0.0268163	FALSE	FALSE
rs73621243	chr10:7745780-7745781	G	A	1.14264	0.0602225	0.0268164	FALSE	FALSE
rs1537890	chr10:100578729-100578730	A	C	0.921698	0.0368253	0.0268166	FALSE	FALSE
rs2067897	chr18:51550278-51550279	A	C	0.927865	0.0338134	0.0268171	FALSE	FALSE
rs7070048	chr10:83306945-83306946	A	G	1.19317	0.0797647	0.0268177	FALSE	FALSE
rs10800417	chr1:169183089-169183090	C	A	0.934645	0.0305254	0.0268179	FALSE	FALSE
rs12739920	chr1:169183044-169183045	A	T	0.934645	0.0305254	0.0268179	FALSE	FALSE
rs61256772	chr11:87897884-87897885	C	G	0.916787	0.0392383	0.0268179	FALSE	FALSE
rs62106611	chr19:6282494-6282495	A	G	1.08502	0.036851	0.0268179	FALSE	FALSE
rs953013	chr4:161214987-161214988	A	T	1.079	0.0343386	0.0268179	FALSE	FALSE
rs9978860	chr21:21299438-21299439	A	G	0.909299	0.0429426	0.026818	FALSE	FALSE
rs843753	chr2:54447294-54447295	G	A	0.927086	0.034193	0.0268181	FALSE	FALSE
rs12915459	chr15:61717800-61717801	T	G	1.11778	0.0502867	0.0268182	FALSE	FALSE
rs12727156	chr1:76275458-76275459	T	C	1.07331	0.0319541	0.0268183	FALSE	FALSE
rs10943984	chr6:85145891-85145892	C	T	0.935412	0.0301553	0.0268184	FALSE	FALSE
rs11151089	chr18:75548450-75548451	T	C	0.902911	0.0461267	0.0268186	FALSE	FALSE
rs72679812	chr14:23100247-23100248	G	A	0.923377	0.0360038	0.0268186	FALSE	FALSE
rs9916892	chr18:75548632-75548633	T	A	0.902911	0.0461267	0.0268186	FALSE	FALSE
rs9309384	chr2:66460708-66460709	T	C	0.901067	0.0470502	0.0268187	FALSE	FALSE
rs112958019	chr10:7746833-7746834	T	C	1.14264	0.0602237	0.0268195	FALSE	FALSE
rs59025167	chr10:7746166-7746167	C	T	1.14264	0.0602237	0.0268195	FALSE	FALSE
rs1368508	chr4:124819984-124819985	A	G	0.924779	0.0353186	0.0268196	FALSE	FALSE
rs77608416	chr20:12970433-12970434	C	T	0.713663	0.15236	0.0268196	FALSE	FALSE
rs612423	chr8:69984947-69984948	C	G	1.06716	0.029358	0.0268198	FALSE	FALSE
rs10002432	chr4:137509739-137509740	T	A	1.07069	0.0308477	0.0268199	FALSE	FALSE
rs10917168	chr1:22513889-22513890	T	A	0.926488	0.034485	0.0268202	FALSE	FALSE
rs75609763	chr1:147006970-147006971	G	A	1.22892	0.0931009	0.0268206	FALSE	FALSE
rs10468514	chr17:43456239-43456240	G	A	0.935705	0.0300143	0.0268207	FALSE	FALSE
rs62185187	chr2:197751890-197751891	G	A	1.08411	0.0364743	0.0268207	FALSE	FALSE
rs59618276	chr3:110649217-110649218	T	C	1.15095	0.0634973	0.0268209	FALSE	FALSE
rs17130246	chr11:97637723-97637724	C	T	0.90951	0.0428384	0.0268212	FALSE	FALSE
rs11060727	chr12:130623434-130623435	A	G	1.07178	0.0313086	0.0268217	FALSE	FALSE
rs1509306	chr4:126196020-126196021	G	T	0.907025	0.0440743	0.0268218	FALSE	FALSE
rs72759092	chr9:113115760-113115761	C	T	0.914341	0.0404461	0.0268226	FALSE	FALSE
rs10830526	chr11:90257089-90257090	T	G	0.907741	0.0437184	0.026823	FALSE	FALSE
rs11204952	chr1:152227320-152227321	G	A	1.09221	0.0398357	0.026823	FALSE	FALSE
rs78881985	chr3:38741841-38741842	T	C	1.13763	0.0582395	0.0268233	FALSE	FALSE
rs1417850	chr13:70958549-70958550	C	A	1.0784	0.0340909	0.0268234	FALSE	FALSE
rs10862051	chr12:80502747-80502748	A	C	0.935714	0.0300106	0.0268242	FALSE	FALSE
rs72655598	chr8:60647156-60647157	T	C	0.731976	0.140921	0.0268243	FALSE	FALSE
rs6600959	chr5:178241113-178241114	T	G	0.919131	0.0380871	0.0268247	FALSE	FALSE
rs35548771	chr13:54487381-54487382	C	A	1.10077	0.0433655	0.026825	FALSE	FALSE
rs111721514	chr14:31531332-31531333	C	T	1.11238	0.0481034	0.0268253	FALSE	FALSE
rs116797017	chr2:22472591-22472592	C	T	1.36178	0.139469	0.0268256	FALSE	FALSE
rs79293741	chr9:27977047-27977048	G	A	0.768926	0.118679	0.0268257	FALSE	FALSE
rs6894131	chr5:122411731-122411732	A	G	0.828148	0.0851673	0.0268267	FALSE	FALSE
rs1419312	chr9:30606007-30606008	G	A	0.931986	0.0318142	0.0268268	FALSE	FALSE
rs4648345	chr1:3743150-3743151	A	G	0.905784	0.0446943	0.0268268	FALSE	FALSE
3:2386482	chr3:2386481-2386482	C	T	1.1794	0.074526	0.0268269	FALSE	FALSE
rs73195695	chr7:105695889-105695890	T	C	0.846884	0.0750634	0.0268272	FALSE	FALSE
rs7327594	chr13:54125669-54125670	A	T	0.930094	0.032732	0.0268275	FALSE	FALSE
rs11135901	chr8:25751680-25751681	G	A	1.06764	0.0295622	0.0268276	FALSE	FALSE
rs257768	chr5:15843596-15843597	G	A	1.06963	0.0304048	0.0268276	FALSE	FALSE
rs60180703	chr5:170000348-170000349	G	A	0.862293	0.0669191	0.0268276	FALSE	FALSE
rs10788830	chr1:152206897-152206898	A	C	1.09194	0.0397272	0.0268283	FALSE	FALSE
rs66850570	chr5:62303409-62303410	T	C	1.08976	0.0388231	0.0268284	FALSE	FALSE
rs74416785	chr17:64604568-64604569	T	C	1.21195	0.0868262	0.0268287	FALSE	FALSE
rs61196825	chr5:8498611-8498612	G	A	0.826466	0.0860871	0.0268288	FALSE	FALSE
rs8087023	chr18:76458479-76458480	A	G	1.128	0.0544017	0.0268289	FALSE	FALSE
rs80186263	chr6:159124679-159124680	C	T	0.845499	0.0758031	0.026829	FALSE	FALSE
rs12634304	chr3:195993695-195993696	T	C	0.933745	0.0309628	0.0268293	FALSE	FALSE
rs9957686	chr18:71737830-71737831	G	A	0.909931	0.042632	0.0268296	FALSE	FALSE
1:218369926	chr1:218369925-218369926	T	A	0.909012	0.0430882	0.0268297	FALSE	FALSE
rs1012741	chr6:83939445-83939446	A	G	1.11505	0.049187	0.0268297	FALSE	FALSE
rs76724344	chr11:84066076-84066077	C	T	0.825169	0.0867968	0.0268297	FALSE	FALSE
rs55887942	chr3:67475222-67475223	T	C	1.06845	0.0299047	0.0268304	FALSE	FALSE
rs876312	chr12:111366749-111366750	A	C	0.936559	0.0296041	0.0268306	FALSE	FALSE
rs12425846	chr12:15138750-15138751	A	G	0.934719	0.0304923	0.0268309	FALSE	FALSE
rs78437669	chr3:122490589-122490590	A	T	0.880698	0.0573815	0.0268309	FALSE	FALSE
rs79798656	chr3:122489886-122489887	C	A	0.880698	0.0573815	0.0268309	FALSE	FALSE
rs9317423	chr13:64961125-64961126	G	A	1.06973	0.0304476	0.0268309	FALSE	FALSE
rs2153620	chr13:64797472-64797473	C	T	0.936075	0.0298378	0.0268311	FALSE	FALSE
rs9528726	chr13:64793687-64793688	A	G	0.936075	0.0298378	0.0268311	FALSE	FALSE
rs9540000	chr13:64800433-64800434	A	G	0.936075	0.0298378	0.0268311	FALSE	FALSE
rs9540004	chr13:64804525-64804526	A	C	0.936075	0.0298378	0.0268311	FALSE	FALSE
rs17116417	chr5:154145473-154145474	A	G	1.13394	0.0567754	0.0268313	FALSE	FALSE
rs77457512	chr2:147695565-147695566	A	G	0.92237	0.0364997	0.0268315	FALSE	FALSE
rs77607871	chr2:147695436-147695437	T	C	0.92237	0.0364997	0.0268315	FALSE	FALSE
rs61957986	chr13:52941863-52941864	A	T	1.1631	0.0682446	0.0268324	FALSE	FALSE
rs61957989	chr13:52943958-52943959	C	G	1.1631	0.0682446	0.0268324	FALSE	FALSE
rs9526902	chr13:52941448-52941449	C	T	1.1631	0.0682446	0.0268324	FALSE	FALSE
rs9526903	chr13:52941456-52941457	G	A	1.1631	0.0682446	0.0268324	FALSE	FALSE
rs9526906	chr13:52942696-52942697	A	T	1.1631	0.0682446	0.0268324	FALSE	FALSE
rs9536035	chr13:52940242-52940243	G	A	1.1631	0.0682446	0.0268324	FALSE	FALSE
rs9536037	chr13:52942441-52942442	C	T	1.1631	0.0682446	0.0268324	FALSE	FALSE
rs73263771	chr7:21460099-21460100	T	G	0.934726	0.0304895	0.0268326	FALSE	FALSE
rs145303107	chr13:97980735-97980736	G	A	1.36127	0.139309	0.0268337	FALSE	FALSE
rs32060	chr5:156067681-156067682	G	A	0.918265	0.0385149	0.0268337	FALSE	FALSE
rs41273561	chr3:164699997-164699998	T	C	0.907018	0.0440814	0.0268337	FALSE	FALSE
rs12427504	chr13:100261727-100261728	T	C	0.931033	0.0322776	0.0268338	FALSE	FALSE
rs7696814	chr4:20131535-20131536	T	C	0.919868	0.0377271	0.026834	FALSE	FALSE
rs11204939	chr1:152200941-152200942	G	C	1.09197	0.039741	0.0268342	FALSE	FALSE
rs13222208	chr7:88439168-88439169	A	G	1.07589	0.0330422	0.0268342	FALSE	FALSE
rs1405310	chr1:75627327-75627328	C	T	0.851835	0.0724339	0.0268346	FALSE	FALSE
rs2462955	chr1:75626419-75626420	A	T	0.851835	0.0724339	0.0268346	FALSE	FALSE
rs61408026	chr17:77287363-77287364	T	C	0.855126	0.0706921	0.0268346	FALSE	FALSE
rs62433101	chr6:117801092-117801093	A	G	0.746771	0.131892	0.0268351	FALSE	FALSE
rs78551120	chr2:237418199-237418200	A	C	1.17375	0.0723633	0.0268351	FALSE	FALSE
rs4895778	chr6:149436651-149436652	A	G	1.08706	0.0377047	0.0268352	FALSE	FALSE
rs34285624	chr11:72392382-72392383	T	C	1.06852	0.0299374	0.0268353	FALSE	FALSE
rs1200105	chr1:169056397-169056398	T	C	0.932317	0.0316555	0.0268357	FALSE	FALSE
rs5023991	chr8:2085377-2085378	C	G	1.17611	0.0732687	0.0268358	FALSE	FALSE
rs35536636	chr11:57013436-57013437	T	C	1.16866	0.0704	0.026836	FALSE	FALSE
rs116450118	chr12:104408038-104408039	T	C	1.2574	0.103458	0.0268362	FALSE	FALSE
rs116415971	chr6:51715533-51715534	C	T	0.790451	0.106217	0.0268367	FALSE	FALSE
rs9268914	chr6:32432555-32432556	C	T	0.929912	0.0328227	0.0268367	FALSE	FALSE
rs72623509	chr20:7603356-7603357	A	G	1.18738	0.0775787	0.026837	FALSE	FALSE
rs1521006	chr5:23697299-23697300	A	G	1.06758	0.0295389	0.0268371	FALSE	FALSE
rs3734353	chr6:100896568-100896569	G	T	1.07378	0.0321522	0.0268372	FALSE	FALSE
rs6452399	chr5:80631510-80631511	A	G	0.934611	0.030546	0.0268372	FALSE	FALSE
rs12518844	chr5:37832758-37832759	A	G	1.06827	0.0298287	0.0268376	FALSE	FALSE
rs17361688	chr3:3771469-3771470	A	G	0.90802	0.0435837	0.0268377	FALSE	FALSE
rs7834057	chr8:142468378-142468379	T	C	0.935184	0.0302691	0.0268378	FALSE	FALSE
2:147696812	chr2:147696811-147696812	C	T	0.922347	0.0365125	0.026838	FALSE	FALSE
rs12466183	chr2:147697429-147697430	T	C	0.922347	0.0365125	0.026838	FALSE	FALSE
rs111935387	chr1:14636400-14636401	G	A	0.801605	0.0998882	0.0268382	FALSE	FALSE
rs9485276	chr6:148629687-148629688	T	C	1.14737	0.0620962	0.0268382	FALSE	FALSE
rs10997556	chr10:68945027-68945028	A	G	1.13061	0.0554492	0.0268387	FALSE	FALSE
rs4234973	chr4:165684706-165684707	A	G	1.07	0.0305599	0.0268388	FALSE	FALSE
rs4595469	chr10:74013150-74013151	G	T	0.754362	0.127327	0.0268394	FALSE	FALSE
rs12478337	chr2:43821616-43821617	A	G	0.899551	0.0478168	0.0268395	FALSE	FALSE
rs7784015	chr7:128674477-128674478	T	C	0.935891	0.0299282	0.0268399	FALSE	FALSE
rs888476	chr14:76581120-76581121	T	C	1.08656	0.0375001	0.0268399	FALSE	FALSE
rs114320677	chr4:168533732-168533733	G	A	1.1602	0.0671203	0.0268401	FALSE	FALSE
rs3816363	chr11:22362965-22362966	A	T	0.872722	0.0614942	0.0268402	FALSE	FALSE
rs1553542	chr5:118604236-118604237	C	A	0.864254	0.0658989	0.0268403	FALSE	FALSE
rs4241832	chr4:187375422-187375423	G	A	0.932345	0.0316431	0.0268412	FALSE	FALSE
rs62485085	chr7:104061210-104061211	T	C	1.09257	0.0399928	0.0268415	FALSE	FALSE
rs2711109	chr7:24687049-24687050	C	G	0.929289	0.0331264	0.0268418	FALSE	FALSE
rs13135184	chr4:23593937-23593938	A	G	1.06982	0.0304877	0.0268421	FALSE	FALSE
rs149646593	chr1:98618266-98618267	G	T	0.782302	0.110902	0.0268423	FALSE	FALSE
rs346896	chr3:102779268-102779269	C	G	0.931192	0.0322023	0.0268423	FALSE	FALSE
rs11937734	chr4:39482847-39482848	G	A	1.072	0.0314052	0.0268426	FALSE	FALSE
rs62180219	chr2:212421968-212421969	C	G	1.08181	0.0355191	0.0268426	FALSE	FALSE
rs117258788	chr12:44093037-44093038	G	A	1.27992	0.111481	0.0268427	FALSE	FALSE
rs1284049	chr15:73120342-73120343	A	G	1.06758	0.0295406	0.0268427	FALSE	FALSE
rs1404207	chr7:54183246-54183247	T	G	1.07646	0.0332813	0.0268429	FALSE	FALSE
rs72639800	chr13:91130578-91130579	G	A	0.933853	0.0309134	0.0268429	FALSE	FALSE
rs3105749	chr6:160820977-160820978	A	G	1.06745	0.0294852	0.0268433	FALSE	FALSE
rs3105752	chr6:160822924-160822925	G	A	1.06745	0.0294852	0.0268433	FALSE	FALSE
rs6748894	chr2:74998385-74998386	G	T	0.923581	0.0359099	0.0268433	FALSE	FALSE
rs7553359	chr1:163852033-163852034	A	G	1.09918	0.0427147	0.0268435	FALSE	FALSE
rs1990405	chr4:58110747-58110748	C	T	0.934406	0.0306464	0.0268437	FALSE	FALSE
rs72750143	chr5:52863739-52863740	A	C	0.911205	0.0420037	0.0268437	FALSE	FALSE
rs9427449	chr1:189786692-189786693	A	G	0.919113	0.0381005	0.0268437	FALSE	FALSE
rs9445535	chr6:66092286-66092287	A	G	0.93707	0.0293604	0.026844	FALSE	FALSE
rs11699573	chr20:52491760-52491761	C	T	0.921805	0.0367794	0.0268442	FALSE	FALSE
rs4917546	chr10:94904305-94904306	T	C	0.899392	0.0478983	0.0268442	FALSE	FALSE
rs17298525	chr3:136193024-136193025	C	G	1.08002	0.0347719	0.026845	FALSE	FALSE
rs58175211	chr10:113901636-113901637	C	T	1.07833	0.0340646	0.0268454	FALSE	FALSE
rs67349960	chr3:196008227-196008228	A	G	0.933672	0.0310017	0.0268456	FALSE	FALSE
rs809202	chr8:11628658-11628659	C	T	0.935882	0.0299335	0.0268456	FALSE	FALSE
rs116514592	chr2:233145517-233145518	A	G	1.28553	0.11346	0.026846	FALSE	FALSE
rs11099925	chr4:154861100-154861101	T	C	0.926463	0.0345031	0.0268461	FALSE	FALSE
rs79049160	chr6:161712313-161712314	A	G	1.10272	0.0441704	0.0268461	FALSE	FALSE
rs12027442	chr1:53931928-53931929	G	T	0.787887	0.107691	0.0268466	FALSE	FALSE
rs12036137	chr1:53930863-53930864	T	C	0.787887	0.107691	0.0268466	FALSE	FALSE
rs148393079	chr1:99278104-99278105	C	G	0.756362	0.126137	0.0268467	FALSE	FALSE
rs16827299	chr2:148148959-148148960	G	A	0.768559	0.118911	0.0268467	FALSE	FALSE
rs1326345	chr10:107975477-107975478	T	A	0.914032	0.0406055	0.0268469	FALSE	FALSE
rs1326346	chr10:107975434-107975435	T	C	0.914032	0.0406055	0.0268469	FALSE	FALSE
rs116999589	chr8:29237551-29237552	T	C	0.879875	0.0578095	0.026847	FALSE	FALSE
rs17563907	chr4:108824654-108824655	A	G	0.894775	0.0502241	0.026847	FALSE	FALSE
rs1805605	chr3:180673961-180673962	G	C	1.08311	0.0360641	0.0268474	FALSE	FALSE
rs7237369	chr18:43347337-43347338	T	C	1.06785	0.0296554	0.0268475	FALSE	FALSE
rs55726011	chr20:43855228-43855229	T	C	1.08743	0.0378629	0.0268478	FALSE	FALSE
rs10963190	chr9:17662410-17662411	A	G	0.930681	0.0324516	0.0268479	FALSE	FALSE
rs10516083	chr5:170762776-170762777	G	A	1.2505	0.100981	0.026848	FALSE	FALSE
rs858949	chr2:50957025-50957026	T	C	0.913248	0.0409934	0.026848	FALSE	FALSE
rs4622096	chr1:171221452-171221453	C	G	0.882426	0.0565026	0.0268482	FALSE	FALSE
rs4766240	chr12:4523171-4523172	G	A	1.18443	0.076459	0.0268482	FALSE	FALSE
rs1432469	chr3:94680238-94680239	T	C	0.935917	0.0299176	0.0268488	FALSE	FALSE
rs78998021	chr15:78455731-78455732	A	G	1.30669	0.120836	0.0268488	FALSE	FALSE
rs16826668	chr2:147721512-147721513	G	T	0.922245	0.0365651	0.026849	FALSE	FALSE
rs10756434	chr9:12961106-12961107	G	C	0.934378	0.0306607	0.0268491	FALSE	FALSE
rs2249563	chr4:39455377-39455378	A	G	0.930276	0.0326485	0.0268493	FALSE	FALSE
rs78430053	chr8:103912336-103912337	A	G	0.842738	0.0772908	0.0268493	FALSE	FALSE
rs72700557	chr14:101468825-101468826	C	T	1.08326	0.0361287	0.0268494	FALSE	FALSE
rs10954715	chr7:82897395-82897396	A	G	0.924015	0.035699	0.0268496	FALSE	FALSE
rs11767759	chr7:82897655-82897656	A	G	0.924015	0.035699	0.0268496	FALSE	FALSE
rs74703311	chr6:25233488-25233489	A	G	1.23126	0.0939792	0.0268499	FALSE	FALSE
rs12473950	chr2:207623346-207623347	G	A	0.88607	0.0546414	0.0268501	FALSE	FALSE
rs55737935	chr2:207618701-207618702	G	T	0.88607	0.0546414	0.0268501	FALSE	FALSE
rs6708403	chr2:207622501-207622502	T	A	0.88607	0.0546414	0.0268501	FALSE	FALSE
rs6737947	chr2:207616883-207616884	C	G	0.88607	0.0546414	0.0268501	FALSE	FALSE
rs6752428	chr2:207622542-207622543	C	T	0.88607	0.0546414	0.0268501	FALSE	FALSE
rs1592542	chr16:56129333-56129334	G	A	1.06794	0.0296929	0.0268502	FALSE	FALSE
rs1592543	chr16:56129244-56129245	G	A	1.06794	0.0296929	0.0268502	FALSE	FALSE
rs1592545	chr16:56129188-56129189	T	C	1.06794	0.0296929	0.0268502	FALSE	FALSE
rs57745265	chr17:55488804-55488805	C	T	1.06809	0.0297575	0.0268505	FALSE	FALSE
rs75014759	chr18:1136731-1136732	G	A	0.794021	0.10419	0.0268505	FALSE	FALSE
rs2256440	chr8:103848262-103848263	C	T	0.935613	0.0300645	0.0268506	FALSE	FALSE
rs6965811	chr7:64141290-64141291	A	G	0.880256	0.0576155	0.0268506	FALSE	FALSE
rs1819900	chr5:103440245-103440246	A	G	0.923055	0.0361688	0.0268507	FALSE	FALSE
rs4243930	chr11:11498751-11498752	C	T	0.892798	0.0512244	0.0268507	FALSE	FALSE
rs117330600	chr7:88818240-88818241	A	G	1.24042	0.097328	0.0268508	FALSE	FALSE
rs4625053	chr8:19317269-19317270	G	A	0.935946	0.0299038	0.0268515	FALSE	FALSE
rs117510346	chr18:1160670-1160671	T	C	0.791801	0.105457	0.0268518	FALSE	FALSE
rs72813239	chr5:157145058-157145059	T	C	0.798633	0.101575	0.0268518	FALSE	FALSE
rs117642945	chr14:31514016-31514017	T	C	0.852098	0.0723028	0.0268522	FALSE	FALSE
rs552424	chr7:48905952-48905953	A	C	1.16424	0.0686937	0.0268523	FALSE	FALSE
rs11693454	chr2:242358939-242358940	A	G	1.08099	0.0351806	0.0268524	FALSE	FALSE
rs12269189	chr10:16320919-16320920	C	G	1.22666	0.0922879	0.0268526	FALSE	FALSE
rs11206427	chr1:55221860-55221861	A	C	0.912121	0.0415526	0.026853	FALSE	FALSE
rs7237218	chr18:43347281-43347282	T	C	1.06785	0.0296547	0.0268531	FALSE	FALSE
rs6495051	chr15:73385182-73385183	A	G	0.93335	0.0311593	0.0268535	FALSE	FALSE
rs16967444	chr16:57220673-57220674	C	G	0.810261	0.0950469	0.0268538	FALSE	FALSE
rs429647	chr5:132929365-132929366	A	G	0.879378	0.0580677	0.0268539	FALSE	FALSE
rs9893521	chr17:5005747-5005748	C	T	1.09265	0.0400276	0.0268539	FALSE	FALSE
rs79926473	chr17:54454507-54454508	A	G	1.14834	0.062484	0.026854	FALSE	FALSE
rs4718210	chr7:64735665-64735666	T	G	0.93491	0.0304048	0.0268541	FALSE	FALSE
rs9355248	chr6:159016488-159016489	T	C	0.929011	0.0332644	0.0268541	FALSE	FALSE
rs9355668	chr6:159016514-159016515	C	T	0.929011	0.0332644	0.0268541	FALSE	FALSE
rs6928653	chr6:159017331-159017332	T	C	0.929003	0.0332683	0.0268542	FALSE	FALSE
rs8053907	chr16:72063157-72063158	T	C	1.06785	0.0296554	0.0268542	FALSE	FALSE
rs11249928	chr8:9363259-9363260	T	C	1.07123	0.0310836	0.0268546	FALSE	FALSE
rs1030655	chr3:127773675-127773676	T	C	0.935288	0.0302223	0.0268547	FALSE	FALSE
rs144503098	chr3:39413913-39413914	A	G	1.29861	0.118039	0.0268547	FALSE	FALSE
rs62174459	chr2:152717998-152717999	G	A	1.22097	0.0901904	0.0268547	FALSE	FALSE
rs11762644	chr7:73230943-73230944	G	A	0.928158	0.0336792	0.0268549	FALSE	FALSE
rs7098002	chr10:105986710-105986711	G	A	1.07734	0.0336517	0.0268549	FALSE	FALSE
rs4740636	chr9:1676765-1676766	T	C	0.932068	0.0317805	0.026855	FALSE	FALSE
rs4696469	chr4:154543770-154543771	T	G	0.935776	0.029987	0.0268553	FALSE	FALSE
rs17128227	chr1:66481527-66481528	G	A	1.15094	0.0635081	0.0268555	FALSE	FALSE
rs72895711	chr6:51811174-51811175	A	T	1.10958	0.0469727	0.0268558	FALSE	FALSE
rs56187166	chr5:129098310-129098311	C	T	0.821389	0.0888858	0.0268559	FALSE	FALSE
rs62297234	chr3:177267728-177267729	C	A	0.833066	0.0825092	0.026856	FALSE	FALSE
rs74744616	chr8:27049319-27049320	C	T	0.738768	0.136777	0.026856	FALSE	FALSE
rs57754540	chr8:27043296-27043297	T	C	0.738768	0.136777	0.0268561	FALSE	FALSE
rs57794263	chr6:39312619-39312620	T	C	0.899452	0.0478722	0.0268561	FALSE	FALSE
rs58453908	chr6:39312739-39312740	G	A	0.899452	0.0478722	0.0268561	FALSE	FALSE
rs2395631	chr6:35507314-35507315	G	A	0.935895	0.0299295	0.0268562	FALSE	FALSE
rs6459334	chr6:14052801-14052802	A	G	0.932278	0.0316788	0.0268562	FALSE	FALSE
rs7095208	chr10:65637759-65637760	T	C	1.0796	0.034599	0.0268562	FALSE	FALSE
rs7901413	chr10:65637386-65637387	A	C	1.0796	0.034599	0.0268562	FALSE	FALSE
rs62446949	chr7:30855317-30855318	A	G	1.10386	0.0446376	0.0268563	FALSE	FALSE
rs61813478	chr1:177680104-177680105	A	G	1.11127	0.0476616	0.0268566	FALSE	FALSE
rs75065615	chr10:60080252-60080253	T	A	0.820129	0.08958	0.0268566	FALSE	FALSE
rs151186899	chr6:55550749-55550750	A	G	1.13344	0.0565869	0.0268568	FALSE	FALSE
rs10130416	chr14:66628954-66628955	C	T	0.899835	0.0476798	0.026857	FALSE	FALSE
rs61044059	chr5:1129885-1129886	T	C	0.899766	0.0477145	0.0268572	FALSE	FALSE
rs12902712	chr15:98925681-98925682	A	G	1.06795	0.0296976	0.0268573	FALSE	FALSE
rs7158367	chr14:53388518-53388519	T	C	0.916312	0.0394825	0.0268573	FALSE	FALSE
rs179305	chr22:23894579-23894580	T	C	0.903624	0.0457821	0.0268575	FALSE	FALSE
rs73933277	chr2:52553468-52553469	A	G	0.830987	0.083639	0.0268577	FALSE	FALSE
rs11574443	chr3:46449580-46449581	G	A	0.798927	0.101413	0.0268578	FALSE	FALSE
rs7038400	chr9:80780517-80780518	C	G	1.10173	0.0437686	0.0268578	FALSE	FALSE
5:160178588	chr5:160178587-160178588	G	A	1.13326	0.0565143	0.0268579	FALSE	FALSE
rs76139962	chr5:160178601-160178602	T	C	1.13326	0.0565143	0.0268579	FALSE	FALSE
rs112381852	chr6:5652925-5652926	T	C	1.34963	0.135451	0.0268585	FALSE	FALSE
rs10084904	chr4:170329562-170329563	T	C	0.929239	0.0331543	0.0268586	FALSE	FALSE
rs10252672	chr7:37359585-37359586	G	A	1.09413	0.0406397	0.0268586	FALSE	FALSE
rs11697457	chr20:5328076-5328077	G	A	1.16815	0.0702147	0.0268589	FALSE	FALSE
rs149444393	chr3:35070140-35070141	C	T	0.887422	0.0539559	0.0268591	FALSE	FALSE
rs74784668	chr10:29989001-29989002	C	T	0.910585	0.0423157	0.0268592	FALSE	FALSE
rs10883831	chr10:104857233-104857234	A	C	1.09714	0.0418801	0.0268594	FALSE	FALSE
rs12152334	chr3:151257438-151257439	A	C	1.30241	0.119361	0.0268595	FALSE	FALSE
rs11161602	chr1:76244381-76244382	T	C	1.07663	0.033356	0.0268598	FALSE	FALSE
rs13297515	chr9:11267756-11267757	A	G	0.876785	0.059404	0.0268599	FALSE	FALSE
rs349512	chr3:140272062-140272063	T	G	0.83678	0.0805017	0.0268599	FALSE	FALSE
rs61947279	chr13:30484233-30484234	G	C	1.10884	0.0466724	0.02686	FALSE	FALSE
rs117532279	chr13:57545344-57545345	C	T	0.779697	0.112422	0.0268606	FALSE	FALSE
rs79075745	chr19:50279932-50279933	T	G	0.867617	0.064153	0.0268606	FALSE	FALSE
rs708745	chr1:226743162-226743163	A	G	1.10655	0.0457405	0.0268612	FALSE	FALSE
rs2256903	chr4:180390222-180390223	T	C	1.07148	0.0311913	0.0268615	FALSE	FALSE
rs34531324	chr5:173862443-173862444	T	A	1.08025	0.0348743	0.0268616	FALSE	FALSE
rs4732439	chr7:75475296-75475297	A	G	1.08288	0.0359701	0.0268624	FALSE	FALSE
rs7544804	chr1:209984803-209984804	T	C	1.08277	0.0359254	0.0268627	FALSE	FALSE
rs7313094	chr12:34457507-34457508	C	T	0.935747	0.0300022	0.0268628	FALSE	FALSE
rs62363587	chr5:103377447-103377448	C	G	0.916925	0.0391822	0.026863	FALSE	FALSE
rs2894403	chr6:35507178-35507179	C	T	0.935898	0.0299295	0.0268632	FALSE	FALSE
rs7728935	chr5:33291122-33291123	C	G	1.07088	0.0309382	0.0268632	FALSE	FALSE
rs7729292	chr5:33291358-33291359	A	G	1.07088	0.0309382	0.0268632	FALSE	FALSE
rs11125070	chr2:46552925-46552926	T	A	1.07712	0.0335635	0.0268635	FALSE	FALSE
rs72642211	chr10:71800415-71800416	T	C	0.835485	0.0812034	0.0268635	FALSE	FALSE
rs75386021	chr14:31167387-31167388	A	G	1.19343	0.0798883	0.0268637	FALSE	FALSE
rs1419162	chr6:78241056-78241057	A	G	0.933093	0.0312858	0.026864	FALSE	FALSE
rs114245593	chr1:184978626-184978627	A	G	0.732189	0.140826	0.0268644	FALSE	FALSE
rs117202817	chr19:1977717-1977718	T	C	1.30832	0.121413	0.0268651	FALSE	FALSE
rs118066039	chr19:1977266-1977267	A	C	1.30832	0.121413	0.0268651	FALSE	FALSE
rs271983	chr20:58003437-58003438	G	C	0.934975	0.0303756	0.0268653	FALSE	FALSE
rs76537977	chr5:14256426-14256427	G	C	1.13252	0.0562205	0.0268654	FALSE	FALSE
rs6075349	chr20:18481989-18481990	C	T	1.08554	0.0370803	0.0268656	FALSE	FALSE
rs58484893	chr4:179180532-179180533	C	T	1.19726	0.0813371	0.0268657	FALSE	FALSE
rs74925619	chr14:100530808-100530809	G	C	0.819412	0.0899806	0.0268659	FALSE	FALSE
rs60084130	chr20:36395595-36395596	G	A	1.14573	0.0614595	0.0268661	FALSE	FALSE
rs62454908	chr7:27680310-27680311	C	T	0.926412	0.0345323	0.0268661	FALSE	FALSE
rs61665111	chr3:147539039-147539040	T	C	0.725997	0.144665	0.0268663	FALSE	FALSE
rs2321744	chr13:34606185-34606186	G	A	0.893423	0.050914	0.0268669	FALSE	FALSE
rs74160394	chr10:132280237-132280238	G	C	1.15647	0.0656789	0.0268672	FALSE	FALSE
rs74160395	chr10:132281623-132281624	A	G	1.15647	0.0656789	0.0268672	FALSE	FALSE
rs12552259	chr9:30575850-30575851	T	A	0.931967	0.031832	0.0268676	FALSE	FALSE
rs13038724	chr20:15242255-15242256	G	A	0.7541	0.127508	0.0268677	FALSE	FALSE
rs10813306	chr9:30577262-30577263	A	G	0.914311	0.0404734	0.0268679	FALSE	FALSE
rs10469795	chr2:242358415-242358416	G	A	1.08098	0.0351805	0.026868	FALSE	FALSE
rs17123929	chr10:109923914-109923915	A	G	1.19578	0.0807781	0.0268681	FALSE	FALSE
rs1329506	chr10:110200217-110200218	A	G	1.07359	0.032079	0.0268685	FALSE	FALSE
rs72798814	chr16:78004817-78004818	C	A	0.881149	0.0571645	0.0268686	FALSE	FALSE
rs4845431	chr1:152227976-152227977	A	G	1.09218	0.039836	0.026869	FALSE	FALSE
rs8011012	chr14:44988590-44988591	G	A	1.31235	0.122807	0.0268691	FALSE	FALSE
rs12045563	chr1:42073904-42073905	C	T	0.915119	0.0400742	0.0268693	FALSE	FALSE
rs1218666	chr1:239691759-239691760	T	C	1.06832	0.0298565	0.0268694	FALSE	FALSE
rs13180600	chr5:19329709-19329710	T	C	0.725855	0.144756	0.0268694	FALSE	FALSE
rs72615617	chr3:149102199-149102200	T	G	1.22294	0.0909264	0.0268695	FALSE	FALSE
rs12432523	chr14:73364900-73364901	T	C	0.91923	0.0380495	0.0268697	FALSE	FALSE
rs56371676	chr21:44058146-44058147	G	C	0.883663	0.0558778	0.0268698	FALSE	FALSE
rs4128928	chr3:117600995-117600996	G	C	0.933403	0.031137	0.0268699	FALSE	FALSE
rs10026560	chr4:137499802-137499803	C	A	1.07064	0.0308372	0.02687	FALSE	FALSE
rs11099397	chr4:137499209-137499210	C	T	1.07064	0.0308372	0.02687	FALSE	FALSE
rs12404722	chr1:232623852-232623853	T	C	0.926384	0.0345469	0.02687	FALSE	FALSE
rs2357072	chr1:232623604-232623605	T	C	0.926384	0.0345469	0.02687	FALSE	FALSE
rs249886	chr5:155636042-155636043	T	A	1.07375	0.032147	0.02687	FALSE	FALSE
rs4233064	chr1:232623322-232623323	A	T	0.926384	0.0345469	0.02687	FALSE	FALSE
rs433788	chr22:48112628-48112629	T	C	0.877785	0.058893	0.0268701	FALSE	FALSE
rs6746974	chr2:181489591-181489592	G	A	0.932965	0.0313489	0.0268701	FALSE	FALSE
rs1777754	chr6:78216759-78216760	T	C	0.933093	0.0312871	0.026871	FALSE	FALSE
rs1028246	chr2:114601241-114601242	T	C	0.887198	0.054074	0.0268711	FALSE	FALSE
rs160457	chr14:59076046-59076047	T	C	0.921049	0.0371567	0.0268711	FALSE	FALSE
rs550946	chr3:182581786-182581787	A	G	0.923999	0.0357118	0.0268713	FALSE	FALSE
rs2098932	chr11:97238384-97238385	A	C	1.11188	0.0479136	0.0268714	FALSE	FALSE
rs7469903	chr9:105524912-105524913	G	A	0.926062	0.0347044	0.0268714	FALSE	FALSE
rs10503523	chr8:14817640-14817641	C	T	0.866282	0.0648534	0.0268716	FALSE	FALSE
rs910067	chr20:49057788-49057789	C	T	1.06784	0.0296542	0.0268716	FALSE	FALSE
rs11184919	chr1:107102505-107102506	A	C	1.07684	0.033449	0.0268717	FALSE	FALSE
rs35440726	chr16:6688090-6688091	A	G	0.892173	0.0515483	0.0268717	FALSE	FALSE
rs163403	chr1:194816512-194816513	G	A	1.1733	0.0722079	0.0268719	FALSE	FALSE
rs3008439	chr1:88345117-88345118	G	T	0.932444	0.0316018	0.0268722	FALSE	FALSE
rs11961920	chr6:138121053-138121054	T	C	1.10281	0.0442129	0.0268723	FALSE	FALSE
rs79895267	chr11:43283180-43283181	G	A	0.784056	0.109912	0.0268723	FALSE	FALSE
rs148688437	chr18:1165150-1165151	T	C	0.791817	0.105462	0.0268725	FALSE	FALSE
rs78728713	chr3:115237278-115237279	C	T	1.18105	0.0751808	0.0268725	FALSE	FALSE
rs4614599	chr13:64808659-64808660	G	A	0.936077	0.029845	0.0268726	FALSE	FALSE
rs12448753	chr16:26288812-26288813	A	G	1.07772	0.0338145	0.0268727	FALSE	FALSE
rs9343814	chr6:79473072-79473073	C	G	0.935347	0.0301973	0.0268729	FALSE	FALSE
rs13185410	chr5:22910918-22910919	A	G	1.06773	0.0296088	0.0268732	FALSE	FALSE
rs10516164	chr4:4497010-4497011	C	G	0.920265	0.037542	0.0268734	FALSE	FALSE
rs56205591	chr12:121940505-121940506	T	C	1.12579	0.0535332	0.0268736	FALSE	FALSE
rs4910781	chr11:5428125-5428126	C	A	0.933504	0.0310884	0.0268737	FALSE	FALSE
rs78246275	chr4:189217497-189217498	G	A	1.31167	0.122573	0.0268738	FALSE	FALSE
rs258058	chr5:133110629-133110630	A	G	0.904976	0.0451114	0.0268748	FALSE	FALSE
rs16830427	chr2:152717672-152717673	C	T	1.22094	0.0901895	0.0268752	FALSE	FALSE
rs17077369	chr13:84435346-84435347	G	A	1.12311	0.0524569	0.0268752	FALSE	FALSE
rs61736804	chr2:152717330-152717331	T	A	1.22094	0.0901895	0.0268752	FALSE	FALSE
rs12604325	chr18:36917339-36917340	C	A	0.901969	0.0466154	0.0268753	FALSE	FALSE
rs12714274	chr2:29586403-29586404	A	G	0.932678	0.031489	0.0268756	FALSE	FALSE
rs62190649	chr2:150461935-150461936	C	T	0.754802	0.127094	0.0268756	FALSE	FALSE
rs12902983	chr15:72642099-72642100	A	G	0.750318	0.129786	0.0268758	FALSE	FALSE
rs12908883	chr15:72643284-72643285	T	G	0.750318	0.129786	0.0268758	FALSE	FALSE
rs6892135	chr5:16226422-16226423	G	C	0.933289	0.0311931	0.026876	FALSE	FALSE
rs2599461	chr19:44044192-44044193	G	C	0.935453	0.0301471	0.0268763	FALSE	FALSE
rs2599462	chr19:44044885-44044886	G	A	0.935453	0.0301471	0.0268763	FALSE	FALSE
rs2738757	chr20:62347292-62347293	T	C	0.796939	0.102551	0.0268764	FALSE	FALSE
rs72611188	chr3:195982695-195982696	C	T	0.928922	0.0333123	0.0268765	FALSE	FALSE
rs10457436	chr6:122935062-122935063	A	G	1.09383	0.0405197	0.0268766	FALSE	FALSE
rs36068792	chr21:37436280-37436281	A	G	0.867801	0.0640637	0.0268766	FALSE	FALSE
rs2170233	chr14:56545164-56545165	C	T	0.758513	0.124879	0.0268767	FALSE	FALSE
rs145662433	chr5:28951759-28951760	A	G	1.26206	0.105156	0.026877	FALSE	FALSE
rs2873913	chr19:39629901-39629902	A	G	0.927451	0.0340286	0.026877	FALSE	FALSE
rs17003396	chr4:79538142-79538143	G	A	1.10194	0.0438578	0.0268771	FALSE	FALSE
rs62309180	chr4:93569664-93569665	A	G	0.865551	0.0652371	0.0268773	FALSE	FALSE
rs9316448	chr13:49988057-49988058	C	A	0.936213	0.0297802	0.0268775	FALSE	FALSE
rs11023596	chr11:15516083-15516084	T	C	0.935101	0.030317	0.0268776	FALSE	FALSE
rs116376002	chr2:60082080-60082081	T	G	1.36683	0.141191	0.0268776	FALSE	FALSE
rs15989	chr8:101533867-101533868	G	A	1.06917	0.0302178	0.0268776	FALSE	FALSE
rs1547784	chr10:112465153-112465154	G	A	0.905169	0.0450162	0.0268777	FALSE	FALSE
rs7936793	chr11:9917221-9917222	C	T	0.93485	0.0304386	0.0268777	FALSE	FALSE
rs11076344	chr16:59842330-59842331	G	A	0.925619	0.034922	0.0268781	FALSE	FALSE
rs28583707	chr8:23311259-23311260	C	T	0.842163	0.077614	0.0268784	FALSE	FALSE
rs113608485	chr15:31959317-31959318	A	T	0.798452	0.101696	0.0268788	FALSE	FALSE
rs144613599	chr6:21366297-21366298	G	T	0.917004	0.0391472	0.0268788	FALSE	FALSE
rs1530817	chr16:56116745-56116746	G	A	1.06788	0.0296727	0.026879	FALSE	FALSE
rs17591036	chr2:200792103-200792104	G	A	1.22581	0.0919921	0.0268792	FALSE	FALSE
rs117108738	chr12:76923548-76923549	C	T	1.33053	0.12903	0.0268795	FALSE	FALSE
rs12049492	chr1:194795718-194795719	C	T	1.17387	0.0724312	0.0268796	FALSE	FALSE
rs34372369	chr7:143092268-143092269	A	G	1.15277	0.0642333	0.0268796	FALSE	FALSE
rs6773616	chr3:149786355-149786356	T	C	1.12461	0.0530602	0.0268796	FALSE	FALSE
rs76394527	chr8:83367741-83367742	G	A	0.924344	0.0355453	0.0268797	FALSE	FALSE
rs116071167	chr4:94853528-94853529	G	A	0.885025	0.0551852	0.02688	FALSE	FALSE
rs77263493	chr11:20586148-20586149	T	C	0.917049	0.0391253	0.0268802	FALSE	FALSE
rs79879515	chr12:77958110-77958111	A	C	1.31226	0.122784	0.0268811	FALSE	FALSE
rs1502062	chr13:87069174-87069175	A	T	1.07281	0.031757	0.0268812	FALSE	FALSE
rs61957967	chr13:52916292-52916293	G	T	1.16426	0.0687155	0.0268812	FALSE	FALSE
rs6933635	chr6:159017686-159017687	T	C	0.929015	0.0332682	0.0268815	FALSE	FALSE
rs17607285	chr16:72380783-72380784	C	T	1.1273	0.0541413	0.0268816	FALSE	FALSE
rs17351210	chr5:104086197-104086198	C	A	1.10441	0.0448709	0.0268818	FALSE	FALSE
rs11687239	chr2:56723380-56723381	T	C	1.06871	0.0300239	0.026882	FALSE	FALSE
rs4435663	chr3:20137668-20137669	A	G	1.07705	0.0335387	0.026882	FALSE	FALSE
rs6595463	chr5:122927338-122927339	G	A	1.06842	0.0299039	0.0268821	FALSE	FALSE
rs75151310	chr4:186689196-186689197	G	A	0.852616	0.0720426	0.0268821	FALSE	FALSE
rs9319785	chr18:67274601-67274602	G	A	1.11956	0.051029	0.0268822	FALSE	FALSE
rs74823736	chr10:109531493-109531494	T	C	1.1306	0.0554633	0.0268829	FALSE	FALSE
rs112803142	chr3:63800738-63800739	A	C	1.3808	0.14579	0.026883	FALSE	FALSE
rs9746559	chr16:81159466-81159467	A	G	0.913272	0.0409907	0.026883	FALSE	FALSE
rs4610834	chr9:20083710-20083711	A	T	0.936195	0.02979	0.0268832	FALSE	FALSE
5:66899905	chr5:66899904-66899905	T	C	0.928134	0.0336974	0.0268833	FALSE	FALSE
rs76610154	chr5:10111288-10111289	T	C	0.807496	0.0966095	0.0268833	FALSE	FALSE
rs1564694	chr3:79949018-79949019	A	T	0.933403	0.0311398	0.0268835	FALSE	FALSE
rs60703179	chr2:178171110-178171111	T	G	0.739933	0.13609	0.0268838	FALSE	FALSE
rs73035181	chr2:178171934-178171935	C	T	0.739933	0.13609	0.0268838	FALSE	FALSE
rs7566974	chr2:178174294-178174295	C	T	0.739933	0.13609	0.0268838	FALSE	FALSE
rs12427050	chr12:97546391-97546392	A	G	0.936343	0.0297185	0.0268839	FALSE	FALSE
rs13407505	chr2:29586467-29586468	C	A	0.933274	0.0312022	0.0268845	FALSE	FALSE
rs75838784	chr14:62986123-62986124	G	A	0.809032	0.0957518	0.0268846	FALSE	FALSE
rs79214918	chr15:33861583-33861584	C	T	1.18475	0.0766006	0.0268847	FALSE	FALSE
rs330510	chr4:176083448-176083449	A	G	0.779269	0.112688	0.0268848	FALSE	FALSE
rs7793830	chr7:42786438-42786439	C	T	1.07119	0.0310734	0.0268848	FALSE	FALSE
rs11656944	chr17:80023374-80023375	T	C	1.32427	0.126904	0.0268849	FALSE	FALSE
rs12901607	chr15:93841682-93841683	G	A	0.934709	0.030508	0.0268849	FALSE	FALSE
rs55962651	chr18:13244429-13244430	C	T	0.93648	0.029653	0.0268852	FALSE	FALSE
rs56191278	chr18:13244332-13244333	T	C	0.93648	0.029653	0.0268852	FALSE	FALSE
rs62636871	chr18:13244162-13244163	G	C	0.93648	0.029653	0.0268852	FALSE	FALSE
rs80220749	chr7:111239142-111239143	T	G	1.1428	0.0603114	0.0268859	FALSE	FALSE
rs2273435	chr14:102415554-102415555	A	G	0.833665	0.0822006	0.026886	FALSE	FALSE
rs7854386	chr9:138120573-138120574	G	A	0.934573	0.0305739	0.0268861	FALSE	FALSE
rs16868336	chr7:88438582-88438583	C	T	1.07587	0.0330421	0.0268863	FALSE	FALSE
rs61903041	chr11:121596492-121596493	A	C	0.853126	0.071774	0.0268863	FALSE	FALSE
rs62158130	chr2:126820813-126820814	G	A	1.12239	0.0521682	0.0268863	FALSE	FALSE
rs606839	chr10:14430417-14430418	A	C	1.07416	0.0323257	0.0268864	FALSE	FALSE
rs76096558	chr15:54559474-54559475	A	T	1.08091	0.0351552	0.0268866	FALSE	FALSE
rs12864692	chr13:93306783-93306784	T	C	0.931174	0.0322206	0.0268867	FALSE	FALSE
rs13228575	chr7:64296125-64296126	C	T	1.06863	0.0299934	0.0268867	FALSE	FALSE
rs7790203	chr7:64296792-64296793	G	A	1.06863	0.0299934	0.0268867	FALSE	FALSE
rs877836	chr19:29762561-29762562	A	G	1.07046	0.0307644	0.0268867	FALSE	FALSE
rs2331479	chr14:22517087-22517088	A	C	0.931091	0.0322607	0.0268869	FALSE	FALSE
rs12993319	chr2:29596358-29596359	T	C	0.921836	0.0367749	0.0268871	FALSE	FALSE
rs2738586	chr16:78679044-78679045	G	A	0.87322	0.0612555	0.0268871	FALSE	FALSE
rs61456020	chr10:80079875-80079876	A	G	1.29768	0.117741	0.0268874	FALSE	FALSE
rs143178304	chr2:106293896-106293897	T	C	0.77189	0.116989	0.0268875	FALSE	FALSE
rs4594809	chr5:66936268-66936269	C	G	0.930538	0.0325294	0.0268875	FALSE	FALSE
rs7667131	chr4:180830526-180830527	T	C	1.1256	0.0534587	0.0268876	FALSE	FALSE
rs9817260	chr3:18848310-18848311	T	C	0.890755	0.0522723	0.0268876	FALSE	FALSE
rs113627766	chr1:112410571-112410572	C	G	1.18225	0.0756493	0.0268878	FALSE	FALSE
rs9929628	chr16:56535509-56535510	G	A	0.898744	0.0482378	0.0268878	FALSE	FALSE
rs116946742	chr10:88401553-88401554	G	A	1.23641	0.0958865	0.026888	FALSE	FALSE
rs12755811	chr1:76143789-76143790	A	G	1.07688	0.033467	0.026888	FALSE	FALSE
rs17333451	chr10:88396448-88396449	A	G	1.23641	0.0958865	0.026888	FALSE	FALSE
rs1934679	chr10:21206137-21206138	A	T	0.931905	0.0318665	0.0268885	FALSE	FALSE
rs1377796	chr17:53927972-53927973	A	G	1.10159	0.0437183	0.0268887	FALSE	FALSE
rs1507888	chr8:88825708-88825709	A	T	0.920484	0.0374383	0.0268887	FALSE	FALSE
rs651141	chr1:209955847-209955848	C	A	0.936191	0.0297933	0.0268892	FALSE	FALSE
rs192078104	chr10:85548684-85548685	A	C	0.741553	0.135107	0.0268894	FALSE	FALSE
rs10876461	chr12:53914828-53914829	T	C	0.93595	0.0299094	0.0268895	FALSE	FALSE
rs116879885	chr18:43794137-43794138	G	A	1.39854	0.151566	0.0268897	FALSE	FALSE
rs2291498	chr3:56658870-56658871	C	T	0.896241	0.0494987	0.0268897	FALSE	FALSE
rs12990752	chr2:179719079-179719080	C	T	0.9309	0.032354	0.0268898	FALSE	FALSE
rs2735882	chr8:90791610-90791611	T	C	0.9348	0.0304653	0.0268898	FALSE	FALSE
rs39505	chr8:90792065-90792066	A	G	0.9348	0.0304653	0.0268898	FALSE	FALSE
rs39506	chr8:90792126-90792127	A	C	0.9348	0.0304653	0.0268898	FALSE	FALSE
rs40545	chr8:90789710-90789711	A	G	0.9348	0.0304653	0.0268898	FALSE	FALSE
rs1567863	chr11:22590798-22590799	A	G	0.935362	0.0301934	0.0268899	FALSE	FALSE
rs11001292	chr10:76852408-76852409	T	G	1.08199	0.0356065	0.02689	FALSE	FALSE
rs73296872	chr8:85275322-85275323	G	T	0.859205	0.0685677	0.02689	FALSE	FALSE
rs34972759	chr2:33429435-33429436	A	G	1.2433	0.0983996	0.0268901	FALSE	FALSE
rs558886	chr6:116279186-116279187	A	G	0.929328	0.0331178	0.0268902	FALSE	FALSE
rs12055067	chr5:19729703-19729704	C	T	0.77539	0.114947	0.0268903	FALSE	FALSE
rs1589337	chr3:34663333-34663334	T	G	1.13923	0.0589017	0.0268903	FALSE	FALSE
rs2816999	chr1:200066751-200066752	T	C	1.06818	0.0298037	0.0268907	FALSE	FALSE
rs143995315	chr9:7539491-7539492	T	C	1.38411	0.146879	0.0268909	FALSE	FALSE
rs1692652	chr3:23456060-23456061	G	C	1.06851	0.0299422	0.0268909	FALSE	FALSE
rs72682054	chr8:115122525-115122526	T	C	1.1254	0.0533828	0.0268909	FALSE	FALSE
rs72682055	chr8:115122926-115122927	A	G	1.1254	0.0533828	0.0268909	FALSE	FALSE
rs78796645	chr5:163883776-163883777	G	A	1.09247	0.0399642	0.026891	FALSE	FALSE
rs117652971	chr18:1063647-1063648	A	C	0.733747	0.13989	0.0268911	FALSE	FALSE
rs7164538	chr15:60155803-60155804	G	A	0.825819	0.086476	0.0268912	FALSE	FALSE
rs1914767	chr2:14951424-14951425	T	C	1.06803	0.0297413	0.0268913	FALSE	FALSE
rs7810036	chr7:19270575-19270576	G	C	0.823342	0.0878336	0.0268916	FALSE	FALSE
rs17485599	chr7:7823383-7823384	G	A	1.10855	0.0465642	0.0268918	FALSE	FALSE
rs1584396	chr1:105033163-105033164	G	A	0.928034	0.033748	0.0268926	FALSE	FALSE
rs1979374	chr3:82738419-82738420	C	A	1.07534	0.0328225	0.0268927	FALSE	FALSE
rs78686029	chr6:132146347-132146348	G	A	0.739597	0.136304	0.026893	FALSE	FALSE
rs9301204	chr13:107923970-107923971	T	C	1.07891	0.0343206	0.0268931	FALSE	FALSE
rs9653290	chr2:172098977-172098978	A	G	1.08882	0.0384513	0.0268937	FALSE	FALSE
rs10858603	chr12:87821802-87821803	T	C	1.08928	0.0386428	0.0268939	FALSE	FALSE
rs7221805	chr17:64454959-64454960	T	C	0.934776	0.0304777	0.0268939	FALSE	FALSE
rs73060686	chr7:12601277-12601278	A	G	1.06784	0.0296588	0.0268942	FALSE	FALSE
rs4841948	chr9:137831520-137831521	C	T	1.06779	0.0296382	0.0268945	FALSE	FALSE
rs76012477	chr15:35788305-35788306	C	T	1.16637	0.0695388	0.0268946	FALSE	FALSE
rs72753680	chr5:52972080-52972081	A	G	0.916053	0.0396199	0.0268947	FALSE	FALSE
rs810066	chr2:16889371-16889372	T	G	0.914845	0.0402166	0.0268947	FALSE	FALSE
rs28408251	chr4:167841044-167841045	G	T	1.08036	0.0349282	0.0268948	FALSE	FALSE
rs9320006	chr18:59921986-59921987	T	C	1.07234	0.0315607	0.026895	FALSE	FALSE
rs3129273	chr6:33095800-33095801	T	C	1.06994	0.0305494	0.0268952	FALSE	FALSE
rs13068733	chr3:141118027-141118028	G	A	0.93625	0.029766	0.0268953	FALSE	FALSE
rs61931005	chr12:114852119-114852120	A	G	0.902396	0.0464078	0.0268954	FALSE	FALSE
rs6789385	chr3:60131613-60131614	T	C	0.883418	0.0560126	0.0268957	FALSE	FALSE
rs117434223	chr6:151589730-151589731	C	T	0.703593	0.158857	0.0268959	FALSE	FALSE
rs191236505	chr12:110563324-110563325	G	A	0.727068	0.144027	0.0268961	FALSE	FALSE
rs6456908	chr6:29075071-29075072	A	G	1.07907	0.0343875	0.0268962	FALSE	FALSE
rs12611881	chr2:187879928-187879929	T	G	1.0715	0.0312054	0.0268964	FALSE	FALSE
rs185010615	chr5:85209016-85209017	A	G	1.36571	0.140837	0.0268967	FALSE	FALSE
rs3003622	chr1:24195248-24195249	G	A	0.893834	0.0507162	0.0268971	FALSE	FALSE
rs78978297	chr7:62603768-62603769	G	T	1.25869	0.103964	0.0268972	FALSE	FALSE
rs12552303	chr9:23392573-23392574	C	A	1.34003	0.132259	0.0268973	FALSE	FALSE
rs4943745	chr13:40808619-40808620	G	A	0.928647	0.0334506	0.0268973	FALSE	FALSE
rs16899947	chr5:30112453-30112454	G	A	0.905196	0.0450084	0.0268974	FALSE	FALSE
rs7044102	chr9:130128301-130128302	C	T	1.07031	0.0307033	0.0268976	FALSE	FALSE
rs11018085	chr10:129239669-129239670	G	C	1.06987	0.0305169	0.0268977	FALSE	FALSE
rs10109039	chr8:51730249-51730250	T	C	1.07268	0.0317033	0.0268981	FALSE	FALSE
rs28523760	chr3:102022474-102022475	T	C	1.15076	0.0634525	0.0268981	FALSE	FALSE
rs6751107	chr2:106849144-106849145	A	G	0.935796	0.0299859	0.0268987	FALSE	FALSE
rs78825885	chr2:4224186-4224187	T	C	0.918582	0.0383755	0.0268988	FALSE	FALSE
rs71489923	chr11:108667863-108667864	G	A	1.12367	0.0526878	0.026899	FALSE	FALSE
rs1603444	chr18:26399449-26399450	G	A	0.925345	0.0350605	0.0268991	FALSE	FALSE
rs7858247	chr9:16315923-16315924	T	C	0.93016	0.0327154	0.0268991	FALSE	FALSE
rs17151529	chr10:6224565-6224566	T	C	1.07464	0.0325304	0.0268993	FALSE	FALSE
rs6691797	chr1:99351132-99351133	T	G	0.934001	0.0308532	0.0268993	FALSE	FALSE
rs12826324	chr12:32354871-32354872	T	C	1.18115	0.075233	0.0268995	FALSE	FALSE
rs12988932	chr2:38061865-38061866	C	T	0.925264	0.0351002	0.0268996	FALSE	FALSE
rs220037	chr10:31764300-31764301	C	A	0.845269	0.0759614	0.0268996	FALSE	FALSE
rs78341464	chr2:46923012-46923013	T	C	1.16477	0.0689239	0.0268996	FALSE	FALSE
rs9998670	chr4:13395896-13395897	A	G	1.24303	0.0983088	0.0268999	FALSE	FALSE
rs10884693	chr10:110700402-110700403	A	G	0.931067	0.0322751	0.0269	FALSE	FALSE
rs2248043	chr21:30682346-30682347	T	C	0.904632	0.0452908	0.0269	FALSE	FALSE
rs56396431	chr13:72667582-72667583	A	T	1.08476	0.0367628	0.0269	FALSE	FALSE
rs74803205	chr5:121853370-121853371	T	C	1.31879	0.125044	0.0269	FALSE	FALSE
rs182928782	chr10:116500753-116500754	C	T	1.26824	0.10738	0.0269001	FALSE	FALSE
rs72979898	chr3:139710063-139710064	T	G	1.15065	0.0634122	0.0269007	FALSE	FALSE
rs73108850	chr20:38641330-38641331	T	C	0.893665	0.0508027	0.0269007	FALSE	FALSE
rs4775432	chr15:61999806-61999807	A	C	0.935942	0.0299156	0.0269008	FALSE	FALSE
rs2130890	chr10:133912773-133912774	A	G	0.932496	0.0315822	0.026901	FALSE	FALSE
rs7189905	chr16:56074344-56074345	C	A	1.2432	0.0983693	0.0269011	FALSE	FALSE
rs9847427	chr3:136351549-136351550	A	C	1.08244	0.035798	0.0269014	FALSE	FALSE
rs4760364	chr12:58460908-58460909	G	A	1.0713	0.0311244	0.0269015	FALSE	FALSE
rs78444199	chr10:118411095-118411096	C	T	0.837098	0.0803522	0.0269018	FALSE	FALSE
rs4875519	chr8:5208936-5208937	C	T	1.07961	0.0346134	0.0269019	FALSE	FALSE
rs10087675	chr8:5490536-5490537	C	T	0.929759	0.0329112	0.0269022	FALSE	FALSE
rs35999284	chr4:33812732-33812733	G	A	0.887361	0.0540021	0.0269024	FALSE	FALSE
rs72751331	chr5:57125177-57125178	T	G	1.09418	0.0406741	0.0269027	FALSE	FALSE
rs10262780	chr7:154435731-154435732	T	C	1.11929	0.0509273	0.0269031	FALSE	FALSE
rs12468869	chr2:207630801-207630802	A	G	0.886365	0.05451	0.0269031	FALSE	FALSE
rs16838839	chr2:207630092-207630093	A	C	0.886365	0.05451	0.0269031	FALSE	FALSE
rs3762568	chr2:207631460-207631461	A	G	0.886365	0.05451	0.0269031	FALSE	FALSE
rs4548164	chr8:143950500-143950501	G	A	0.936159	0.0298114	0.0269031	FALSE	FALSE
rs1216108	chr19:22708208-22708209	T	G	0.904903	0.0451564	0.0269032	FALSE	FALSE
rs12153	chr8:8560908-8560909	C	G	0.92638	0.0345566	0.0269033	FALSE	FALSE
rs72899179	chr18:37752950-37752951	A	G	0.907026	0.0440975	0.0269034	FALSE	FALSE
rs9562050	chr13:96846344-96846345	C	G	0.936221	0.0297814	0.0269034	FALSE	FALSE
rs74501076	chr4:76287373-76287374	C	T	0.8994	0.0479129	0.0269036	FALSE	FALSE
rs12565714	chr1:214757801-214757802	A	C	0.917306	0.0390047	0.0269037	FALSE	FALSE
rs1877151	chr1:214758620-214758621	G	A	0.917306	0.0390047	0.0269037	FALSE	FALSE
rs11135902	chr8:25766835-25766836	T	C	1.06772	0.0296104	0.026904	FALSE	FALSE
rs75352504	chr1:208685574-208685575	G	T	1.1351	0.0572653	0.0269041	FALSE	FALSE
rs36037787	chr2:165170134-165170135	C	A	0.921706	0.0368424	0.0269043	FALSE	FALSE
rs55961778	chr2:165169912-165169913	G	C	0.921706	0.0368424	0.0269043	FALSE	FALSE
rs11533982	chr7:144705701-144705702	C	G	1.06767	0.0295915	0.0269047	FALSE	FALSE
rs4939649	chr18:48532447-48532448	T	C	1.07025	0.0306818	0.0269049	FALSE	FALSE
rs62153174	chr2:82021175-82021176	C	G	0.876735	0.0594475	0.026905	FALSE	FALSE
rs11954213	chr5:30227648-30227649	A	G	1.09207	0.0398024	0.0269051	FALSE	FALSE
rs17588264	chr2:118873549-118873550	G	A	0.864841	0.0656196	0.0269051	FALSE	FALSE
rs112322929	chr9:133562328-133562329	A	G	0.791107	0.10589	0.0269053	FALSE	FALSE
rs113781605	chr9:133562653-133562654	A	G	0.791107	0.10589	0.0269053	FALSE	FALSE
rs150891516	chr9:133562189-133562190	T	C	0.791107	0.10589	0.0269053	FALSE	FALSE
rs73551876	chr9:133564274-133564275	A	C	0.791107	0.10589	0.0269053	FALSE	FALSE
rs73551880	chr9:133564593-133564594	T	C	0.791107	0.10589	0.0269053	FALSE	FALSE
rs73551882	chr9:133565630-133565631	A	G	0.791107	0.10589	0.0269053	FALSE	FALSE
rs78284869	chr9:133563212-133563213	T	G	0.791107	0.10589	0.0269053	FALSE	FALSE
rs12631503	chr3:81960121-81960122	G	A	1.20734	0.0851475	0.0269056	FALSE	FALSE
rs35583643	chr1:63564630-63564631	A	T	0.918677	0.0383303	0.0269057	FALSE	FALSE
rs12907931	chr15:100289215-100289216	G	A	0.775062	0.11515	0.0269059	FALSE	FALSE
rs68035236	chr2:180903711-180903712	C	T	1.09102	0.0393672	0.026906	FALSE	FALSE
rs62427879	chr6:81908977-81908978	T	C	0.748246	0.131062	0.0269061	FALSE	FALSE
rs74646924	chr13:50750840-50750841	C	A	0.716433	0.150695	0.0269062	FALSE	FALSE
rs7741804	chr6:35506817-35506818	C	T	0.935916	0.0299291	0.0269062	FALSE	FALSE
rs11495697	chr12:38281870-38281871	A	G	0.754626	0.127225	0.0269063	FALSE	FALSE
rs62305755	chr4:100150019-100150020	A	G	0.923162	0.03613	0.0269065	FALSE	FALSE
rs2172787	chr13:64582184-64582185	T	C	0.914361	0.0404588	0.0269066	FALSE	FALSE
rs34632226	chr11:40777598-40777599	A	G	0.847272	0.0748953	0.026907	FALSE	FALSE
rs28635086	chr2:134692693-134692694	A	C	0.870899	0.0624663	0.0269071	FALSE	FALSE
rs140534914	chr8:136196295-136196296	T	C	1.36664	0.141154	0.0269072	FALSE	FALSE
rs12771834	chr10:104655418-104655419	A	G	1.09797	0.0422382	0.0269078	FALSE	FALSE
rs2072143	chr17:56393547-56393548	C	T	1.13568	0.0574957	0.026908	FALSE	FALSE
rs2610934	chr8:21075276-21075277	T	C	1.09508	0.0410443	0.0269081	FALSE	FALSE
rs2103098	chr2:168183705-168183706	A	G	1.11809	0.0504433	0.0269084	FALSE	FALSE
rs79279100	chr17:56669013-56669014	G	T	1.19524	0.0805966	0.0269084	FALSE	FALSE
rs1013602	chr5:99639942-99639943	C	T	0.926114	0.0346877	0.0269085	FALSE	FALSE
rs2505271	chr6:51117781-51117782	G	A	0.934287	0.0307169	0.0269085	FALSE	FALSE
rs35973284	chr11:25833667-25833668	A	G	0.741251	0.135309	0.0269089	FALSE	FALSE
rs9952038	chr18:12060037-12060038	C	A	1.07237	0.0315764	0.0269089	FALSE	FALSE
rs9567814	chr13:47810393-47810394	T	C	0.89239	0.051451	0.026909	FALSE	FALSE
rs12272398	chr11:34233037-34233038	A	G	1.094	0.0406008	0.0269095	FALSE	FALSE
rs151235780	chr6:63371200-63371201	A	G	0.732189	0.140868	0.0269095	FALSE	FALSE
rs2188045	chr9:118196464-118196465	T	C	0.934033	0.0308398	0.0269097	FALSE	FALSE
rs10011203	chr4:120048854-120048855	C	T	0.936409	0.0296919	0.0269098	FALSE	FALSE
rs17632706	chr8:17413154-17413155	G	A	0.762557	0.122503	0.0269098	FALSE	FALSE
rs556894	chr5:89835038-89835039	A	C	1.06798	0.0297227	0.0269098	FALSE	FALSE
rs16971084	chr13:108423008-108423009	C	A	1.18804	0.0778662	0.0269099	FALSE	FALSE
rs412080	chr8:108646967-108646968	C	T	1.07588	0.0330529	0.0269099	FALSE	FALSE
rs78088707	chr22:24877306-24877307	A	G	0.745707	0.132602	0.0269108	FALSE	FALSE
rs72934877	chr6:72803399-72803400	A	G	0.887912	0.0537249	0.026911	FALSE	FALSE
rs4380359	chr3:122054349-122054350	G	A	1.18516	0.0767697	0.0269112	FALSE	FALSE
rs7385676	chr7:128223716-128223717	C	A	1.0677	0.029605	0.0269114	FALSE	FALSE
rs80062670	chr2:4226570-4226571	C	G	0.918632	0.0383538	0.0269114	FALSE	FALSE
rs11191556	chr10:104858143-104858144	T	G	1.0971	0.0418801	0.0269116	FALSE	FALSE
rs28618260	chr16:82321259-82321260	A	C	1.18475	0.0766135	0.0269117	FALSE	FALSE
rs76989938	chr14:103813706-103813707	C	T	0.796289	0.102944	0.0269117	FALSE	FALSE
rs72673758	chr1:67482549-67482550	G	A	1.148	0.062373	0.0269121	FALSE	FALSE
rs11678166	chr2:61157719-61157720	A	G	0.813829	0.0930975	0.0269123	FALSE	FALSE
rs4753159	chr11:94733284-94733285	A	G	1.08209	0.0356535	0.0269126	FALSE	FALSE
rs2037304	chr8:134619499-134619500	G	C	1.08449	0.0366564	0.0269127	FALSE	FALSE
rs11097541	chr4:98018210-98018211	A	G	1.0724	0.0315908	0.0269128	FALSE	FALSE
rs11724364	chr4:167043978-167043979	T	C	1.073	0.0318427	0.026913	FALSE	FALSE
rs112290583	chr1:242869661-242869662	C	T	1.09997	0.0430609	0.0269131	FALSE	FALSE
rs72692530	chr4:163397652-163397653	T	G	1.09503	0.0410282	0.0269141	FALSE	FALSE
rs28722144	chr15:25066850-25066851	G	A	1.09413	0.0406557	0.0269143	FALSE	FALSE
rs12529972	chr6:11116494-11116495	T	G	0.912988	0.0411403	0.0269149	FALSE	FALSE
rs1834481	chr11:112023826-112023827	G	C	0.927432	0.0340465	0.0269159	FALSE	FALSE
rs13077605	chr3:74066221-74066222	C	T	0.936483	0.0296576	0.026916	FALSE	FALSE
rs4341175	chr8:19912336-19912337	G	A	1.07087	0.0309445	0.0269164	FALSE	FALSE
rs56119834	chr8:19912551-19912552	G	A	1.07087	0.0309445	0.0269164	FALSE	FALSE
rs115522099	chr2:47554400-47554401	A	G	0.826324	0.0862145	0.0269169	FALSE	FALSE
rs12639260	chr3:147171591-147171592	T	C	1.08127	0.0353119	0.0269169	FALSE	FALSE
rs12105041	chr2:26196924-26196925	G	A	0.932078	0.0317884	0.0269171	FALSE	FALSE
rs2772218	chr9:126277834-126277835	T	C	1.12182	0.0519522	0.0269171	FALSE	FALSE
rs3749977	chr6:29080343-29080344	A	G	1.07905	0.0343831	0.0269171	FALSE	FALSE
rs9380110	chr6:29078733-29078734	C	T	1.07905	0.0343831	0.0269171	FALSE	FALSE
rs144240808	chr14:83147520-83147521	C	T	0.855662	0.0704475	0.0269172	FALSE	FALSE
rs6439823	chr3:98102800-98102801	T	G	1.09229	0.0398959	0.0269172	FALSE	FALSE
rs79272672	chr6:77658347-77658348	C	T	0.886693	0.0543478	0.0269175	FALSE	FALSE
rs13333680	chr16:77107830-77107831	G	A	0.92296	0.0362315	0.0269177	FALSE	FALSE
rs10087421	chr8:109142594-109142595	T	C	0.771711	0.117117	0.0269179	FALSE	FALSE
rs140449578	chr4:168024506-168024507	G	C	1.31011	0.122072	0.026918	FALSE	FALSE
rs114804553	chr6:26988779-26988780	A	T	1.17677	0.0735642	0.026919	FALSE	FALSE
rs8095040	chr18:43161108-43161109	T	G	1.14287	0.0603522	0.0269192	FALSE	FALSE
rs11234719	chr11:86328982-86328983	G	A	1.07289	0.031798	0.0269195	FALSE	FALSE
rs1938931	chr11:86326992-86326993	C	T	1.07289	0.031798	0.0269195	FALSE	FALSE
rs1938932	chr11:86326681-86326682	C	T	1.07289	0.031798	0.0269195	FALSE	FALSE
rs2212340	chr11:86324877-86324878	G	C	1.07289	0.031798	0.0269195	FALSE	FALSE
rs2212341	chr11:86324857-86324858	G	A	1.07289	0.031798	0.0269195	FALSE	FALSE
rs4439535	chr11:86326043-86326044	G	A	1.07289	0.031798	0.0269195	FALSE	FALSE
rs34671595	chr20:7913448-7913449	C	T	0.869177	0.0633657	0.0269196	FALSE	FALSE
rs10943254	chr6:76218757-76218758	T	G	1.07545	0.0328741	0.026921	FALSE	FALSE
rs6995404	chr8:11182147-11182148	C	G	0.93617	0.0298093	0.0269211	FALSE	FALSE
rs978760	chr18:58852616-58852617	A	C	1.17733	0.0737795	0.0269212	FALSE	FALSE
rs181159555	chr6:63765563-63765564	C	T	0.71937	0.148862	0.0269219	FALSE	FALSE
rs12210951	chr6:21936867-21936868	G	A	1.07578	0.0330119	0.026922	FALSE	FALSE
rs12067942	chr1:152403269-152403270	C	G	1.09484	0.0409483	0.0269224	FALSE	FALSE
rs55896486	chr19:32009668-32009669	T	C	1.08716	0.0377687	0.0269224	FALSE	FALSE
rs12553674	chr9:30616047-30616048	A	G	0.932001	0.0318271	0.0269225	FALSE	FALSE
rs12444124	chr16:30011039-30011040	G	A	0.717888	0.149795	0.0269227	FALSE	FALSE
rs75174106	chr8:103421884-103421885	A	C	0.844441	0.0764158	0.0269227	FALSE	FALSE
rs142919395	chr8:132420280-132420281	C	T	0.715321	0.151414	0.026923	FALSE	FALSE
rs17053880	chr6:139988271-139988272	T	A	1.1155	0.0493996	0.026923	FALSE	FALSE
rs12237006	chr9:8249563-8249564	T	A	0.894737	0.0502683	0.0269231	FALSE	FALSE
rs116911745	chr8:103414262-103414263	G	C	0.844441	0.0764161	0.0269232	FALSE	FALSE
rs140966610	chr8:103419430-103419431	A	G	0.844441	0.0764161	0.0269232	FALSE	FALSE
rs1497019	chr8:20056351-20056352	C	G	1.10204	0.0439115	0.0269232	FALSE	FALSE
rs139027641	chr10:3907093-3907094	T	C	0.714354	0.152026	0.0269234	FALSE	FALSE
rs780052	chr2:125036273-125036274	C	A	1.09568	0.0412979	0.0269235	FALSE	FALSE
rs2171130	chr3:59908513-59908514	G	A	0.866722	0.0646457	0.0269238	FALSE	FALSE
rs2276733	chr3:59908400-59908401	T	C	0.866722	0.0646457	0.0269238	FALSE	FALSE
rs56030866	chr4:19701794-19701795	A	G	1.09098	0.0393555	0.0269238	FALSE	FALSE
rs2102194	chr6:66100426-66100427	G	C	0.937074	0.0293738	0.0269239	FALSE	FALSE
rs1405309	chr1:75624611-75624612	G	A	0.851917	0.0724328	0.026924	FALSE	FALSE
rs60600879	chr21:29946674-29946675	T	C	0.867026	0.0644879	0.0269251	FALSE	FALSE
rs55859624	chr14:81350878-81350879	C	T	0.90009	0.0475731	0.0269252	FALSE	FALSE
rs79146486	chr11:124445033-124445034	G	A	1.20602	0.0846629	0.0269254	FALSE	FALSE
rs34982752	chr4:69255212-69255213	A	G	1.06836	0.0298848	0.0269255	FALSE	FALSE
rs1216107	chr19:22708194-22708195	A	G	0.904833	0.0451979	0.0269257	FALSE	FALSE
rs13094326	chr3:26129534-26129535	C	T	1.22093	0.0902161	0.0269258	FALSE	FALSE
rs9528723	chr13:64781929-64781930	A	G	0.936118	0.0298355	0.0269259	FALSE	FALSE
rs11914998	chr3:147165813-147165814	G	A	1.08127	0.035314	0.0269261	FALSE	FALSE
rs2030416	chr12:38465117-38465118	A	G	0.935721	0.0300275	0.0269268	FALSE	FALSE
rs4845426	chr1:152195358-152195359	A	G	1.09198	0.0397699	0.0269268	FALSE	FALSE
rs2052284	chr16:51188432-51188433	T	A	0.93532	0.0302213	0.0269271	FALSE	FALSE
rs61952764	chr13:47646933-47646934	A	C	1.09079	0.0392782	0.0269274	FALSE	FALSE
rs6688776	chr1:66068176-66068177	G	A	1.07031	0.030709	0.0269274	FALSE	FALSE
rs10247369	chr7:104536126-104536127	G	C	1.0681	0.0297766	0.0269275	FALSE	FALSE
rs75457107	chr10:2484820-2484821	G	A	0.849251	0.0738512	0.0269276	FALSE	FALSE
rs10944619	chr6:93560990-93560991	T	C	1.06736	0.0294624	0.0269277	FALSE	FALSE
rs56400990	chr15:41654863-41654864	A	G	1.07798	0.0339391	0.0269277	FALSE	FALSE
rs7176579	chr15:51464186-51464187	G	A	0.936093	0.0298479	0.0269277	FALSE	FALSE
rs2745348	chr6:127421449-127421450	C	T	1.07383	0.032195	0.0269278	FALSE	FALSE
rs10222629	chr3:56662726-56662727	T	A	0.896199	0.0495322	0.026928	FALSE	FALSE
rs10235505	chr7:7441151-7441152	A	G	1.07832	0.0340802	0.026928	FALSE	FALSE
rs9925	chr17:66527833-66527834	C	T	0.92312	0.0361554	0.0269282	FALSE	FALSE
rs149687994	chr8:26460767-26460768	G	A	0.773859	0.115868	0.0269283	FALSE	FALSE
rs115806211	chr2:110012924-110012925	C	T	0.807628	0.0965645	0.0269287	FALSE	FALSE
rs78504231	chr6:169981153-169981154	T	C	0.817896	0.0908544	0.0269287	FALSE	FALSE
rs6745348	chr2:26000343-26000344	A	G	1.06759	0.0295603	0.026929	FALSE	FALSE
rs140844184	chr18:36543431-36543432	G	A	0.736221	0.138404	0.0269292	FALSE	FALSE
rs12518525	chr5:119378349-119378350	G	A	1.10637	0.0456873	0.0269299	FALSE	FALSE
rs62079746	chr17:80628703-80628704	T	C	0.817633	0.0910007	0.0269304	FALSE	FALSE
rs78175180	chr1:220827552-220827553	G	A	1.28387	0.112938	0.0269304	FALSE	FALSE
rs62096732	chr18:51497098-51497099	A	G	0.927809	0.0338663	0.0269306	FALSE	FALSE
rs6548357	chr3:164269185-164269186	A	G	0.93394	0.030889	0.0269306	FALSE	FALSE
rs7593641	chr2:168182930-168182931	C	A	1.11807	0.050443	0.0269306	FALSE	FALSE
rs28669867	chr5:170000169-170000170	C	T	0.862379	0.0669196	0.0269309	FALSE	FALSE
rs58784691	chr5:170000283-170000284	T	C	0.862379	0.0669196	0.0269309	FALSE	FALSE
rs142250109	chr12:25494625-25494626	A	C	0.828206	0.0851943	0.026931	FALSE	FALSE
rs61994046	chr14:102287015-102287016	G	A	1.16236	0.0680002	0.026931	FALSE	FALSE
rs7246006	chr19:56232506-56232507	T	G	0.887868	0.0537544	0.0269313	FALSE	FALSE
rs9813640	chr3:165981829-165981830	C	G	0.932171	0.0317466	0.026932	FALSE	FALSE
rs115350256	chr11:122074227-122074228	A	G	1.3572	0.138043	0.0269321	FALSE	FALSE
rs3132121	chr6:30076015-30076016	C	T	1.0959	0.0413905	0.0269321	FALSE	FALSE
rs7905306	chr10:111712901-111712902	T	C	1.09672	0.0417287	0.0269321	FALSE	FALSE
rs10927251	chr1:244716710-244716711	T	C	1.14159	0.0598505	0.0269322	FALSE	FALSE
rs12889236	chr14:27582641-27582642	A	G	0.926039	0.0347294	0.0269324	FALSE	FALSE
rs6946515	chr7:39402850-39402851	C	T	0.921919	0.0367451	0.0269324	FALSE	FALSE
rs10023614	chr4:175450281-175450282	G	A	0.923935	0.0357578	0.0269325	FALSE	FALSE
rs79164075	chr9:9616877-9616878	C	T	1.07229	0.0315453	0.0269326	FALSE	FALSE
rs76987136	chr10:1582417-1582418	A	G	0.877254	0.0591905	0.0269327	FALSE	FALSE
rs79810256	chr16:9961622-9961623	T	C	1.21354	0.0874768	0.0269327	FALSE	FALSE
rs147197277	chr8:129942847-129942848	T	C	1.3697	0.142189	0.0269328	FALSE	FALSE
rs9673558	chr16:77277289-77277290	A	G	1.16894	0.0705541	0.0269328	FALSE	FALSE
rs183724338	chr6:51717567-51717568	T	C	0.790087	0.106492	0.026933	FALSE	FALSE
rs184018667	chr2:143507482-143507483	T	C	0.715318	0.151426	0.0269331	FALSE	FALSE
rs578521	chr2:169694460-169694461	T	C	1.06903	0.0301712	0.0269334	FALSE	FALSE
rs35514893	chr6:15909524-15909525	T	C	1.3442	0.133696	0.0269336	FALSE	FALSE
5:173780014	chr5:173780013-173780014	T	C	0.848884	0.0740499	0.0269343	FALSE	FALSE
rs34080387	chr3:23505186-23505187	G	C	1.06776	0.0296333	0.0269343	FALSE	FALSE
rs6930452	chr6:102905245-102905246	G	A	0.931154	0.0322402	0.0269343	FALSE	FALSE
rs11078701	chr17:7523707-7523708	T	C	0.76864	0.118932	0.0269346	FALSE	FALSE
rs12412551	chr10:4672894-4672895	T	C	1.10186	0.0438424	0.0269346	FALSE	FALSE
rs17362509	chr5:113863195-113863196	A	G	0.887883	0.0537482	0.0269349	FALSE	FALSE
rs8057153	chr16:84198704-84198705	G	C	1.06908	0.0301915	0.0269353	FALSE	FALSE
rs182231710	chr14:35819923-35819924	A	T	1.27651	0.110343	0.0269355	FALSE	FALSE
rs10502789	chr18:40070198-40070199	G	A	1.10076	0.0433894	0.0269357	FALSE	FALSE
rs6052623	chr20:104519-104520	G	A	0.81639	0.0916919	0.0269357	FALSE	FALSE
rs66516749	chr20:52119376-52119377	C	G	1.14359	0.060645	0.0269359	FALSE	FALSE
rs67880180	chr20:52119417-52119418	T	G	1.14359	0.060645	0.0269359	FALSE	FALSE
rs13118806	chr4:180910924-180910925	G	A	1.1063	0.0456589	0.026936	FALSE	FALSE
rs150769516	chr8:5499857-5499858	C	G	1.29137	0.115574	0.026936	FALSE	FALSE
rs150807907	chr9:137035441-137035442	A	C	0.72672	0.144281	0.0269361	FALSE	FALSE
rs1550530	chr4:4524216-4524217	C	T	0.934222	0.030754	0.0269362	FALSE	FALSE
rs79972696	chr3:155090870-155090871	T	C	0.783881	0.110059	0.0269366	FALSE	FALSE
rs13127182	chr4:18396320-18396321	G	A	1.07481	0.0326099	0.0269367	FALSE	FALSE
rs75802124	chr2:180925363-180925364	T	G	1.18055	0.0750209	0.0269374	FALSE	FALSE
rs72670657	chr4:94509846-94509847	A	G	1.22375	0.0912681	0.0269378	FALSE	FALSE
rs76857304	chr1:219956409-219956410	C	T	0.907971	0.0436369	0.026938	FALSE	FALSE
rs3862908	chr1:96987041-96987042	A	G	0.926121	0.0346908	0.0269381	FALSE	FALSE
rs4854277	chr2:769885-769886	A	G	1.07726	0.0336362	0.0269383	FALSE	FALSE
rs2589842	chr4:124589884-124589885	T	A	0.9323	0.0316852	0.0269387	FALSE	FALSE
rs7279335	chr21:21799764-21799765	A	G	0.934327	0.0307038	0.0269388	FALSE	FALSE
rs76022052	chr17:52564216-52564217	A	G	1.20723	0.0851251	0.0269391	FALSE	FALSE
rs10788831	chr1:152235307-152235308	A	C	1.09213	0.0398329	0.0269395	FALSE	FALSE
rs11762186	chr7:27455644-27455645	G	A	0.872551	0.0616229	0.0269396	FALSE	FALSE
rs4900385	chr14:98589205-98589206	T	A	1.06845	0.0299253	0.0269397	FALSE	FALSE
rs9612429	chr22:24137936-24137937	A	G	1.10788	0.0463078	0.0269397	FALSE	FALSE
rs12286596	chr11:90261074-90261075	A	G	0.907784	0.0437303	0.0269398	FALSE	FALSE
rs912529	chr6:18322696-18322697	C	G	0.936087	0.029853	0.0269398	FALSE	FALSE
rs9383365	chr6:18321687-18321688	T	C	0.936087	0.029853	0.0269398	FALSE	FALSE
rs17257093	chr1:26436230-26436231	A	C	0.917123	0.0391044	0.02694	FALSE	FALSE
rs61967406	chr13:73693196-73693197	T	C	1.12113	0.0516804	0.0269402	FALSE	FALSE
rs61967407	chr13:73693552-73693553	A	G	1.12113	0.0516804	0.0269402	FALSE	FALSE
rs7159039	chr14:70873953-70873954	A	G	1.09762	0.0421032	0.0269408	FALSE	FALSE
rs17796501	chr2:147701908-147701909	G	A	0.922369	0.0365264	0.026941	FALSE	FALSE
rs79887300	chr2:147701858-147701859	T	A	0.922369	0.0365264	0.026941	FALSE	FALSE
rs11599661	chr10:15401536-15401537	C	A	0.935729	0.0300264	0.0269412	FALSE	FALSE
rs10831075	chr11:93350063-93350064	C	T	1.08445	0.0366451	0.0269415	FALSE	FALSE
rs112423111	chr6:6613474-6613475	A	G	0.829478	0.0845066	0.0269417	FALSE	FALSE
rs12905732	chr15:58683541-58683542	C	G	0.920875	0.0372594	0.0269418	FALSE	FALSE
rs56879769	chr17:32957113-32957114	A	G	1.20706	0.0850634	0.0269419	FALSE	FALSE
rs11077359	chr17:76343960-76343961	T	C	1.08396	0.0364396	0.0269421	FALSE	FALSE
rs2567657	chr3:180917369-180917370	A	G	0.911415	0.0419267	0.0269423	FALSE	FALSE
rs11212718	chr11:97655952-97655953	T	A	0.904494	0.0453725	0.0269425	FALSE	FALSE
rs1226736	chr1:45646381-45646382	T	C	1.10259	0.0441436	0.026943	FALSE	FALSE
rs72843762	chr17:60010623-60010624	A	G	0.871777	0.0620256	0.0269432	FALSE	FALSE
rs487665	chr20:24174027-24174028	T	C	1.15515	0.0651937	0.0269434	FALSE	FALSE
rs10849120	chr12:4801631-4801632	G	T	0.914799	0.0402521	0.0269435	FALSE	FALSE
rs34964828	chr19:51380363-51380364	A	C	1.08916	0.0386066	0.0269437	FALSE	FALSE
rs12584772	chr13:40303802-40303803	G	A	1.07707	0.0335611	0.0269439	FALSE	FALSE
rs34891196	chr14:74294147-74294148	G	C	0.933168	0.0312656	0.0269439	FALSE	FALSE
rs74699996	chr8:10197638-10197639	T	C	1.07906	0.0343956	0.0269439	FALSE	FALSE
rs76148083	chr6:10958328-10958329	T	C	1.368	0.141638	0.026944	FALSE	FALSE
rs4673300	chr2:205350648-205350649	A	G	1.07085	0.0309398	0.0269445	FALSE	FALSE
rs1783026	chr21:27353564-27353565	T	C	0.924652	0.0354098	0.0269446	FALSE	FALSE
rs10992311	chr9:92921430-92921431	A	T	1.06815	0.0297986	0.0269447	FALSE	FALSE
rs76656416	chr4:163360466-163360467	C	T	1.26558	0.106464	0.0269447	FALSE	FALSE
rs111303112	chr11:45948497-45948498	C	G	0.781259	0.111579	0.0269448	FALSE	FALSE
rs9790604	chr4:6627083-6627084	T	G	0.918116	0.0386164	0.0269448	FALSE	FALSE
rs35604537	chr11:26018995-26018996	A	G	0.747846	0.131337	0.026945	FALSE	FALSE
rs12333979	chr7:14809354-14809355	G	A	0.876653	0.0595052	0.0269452	FALSE	FALSE
rs7977520	chr12:88266003-88266004	G	C	1.33134	0.129361	0.0269452	FALSE	FALSE
rs117668265	chr15:46320084-46320085	C	A	1.26196	0.105168	0.0269454	FALSE	FALSE
rs16889845	chr8:87157870-87157871	C	T	0.90765	0.0437986	0.0269456	FALSE	FALSE
rs2833383	chr21:32715445-32715446	T	C	1.08116	0.035274	0.0269456	FALSE	FALSE
rs187342312	chr10:97342238-97342239	A	G	1.29052	0.115286	0.0269458	FALSE	FALSE
rs2513789	chr8:95128112-95128113	A	G	1.10282	0.0442385	0.0269458	FALSE	FALSE
rs35602707	chr20:42926162-42926163	C	G	1.08394	0.0364325	0.0269459	FALSE	FALSE
rs6031503	chr20:42924920-42924921	G	A	1.08394	0.0364325	0.0269459	FALSE	FALSE
rs6073398	chr20:42926101-42926102	C	T	1.08394	0.0364325	0.0269459	FALSE	FALSE
rs73432980	chr21:40044100-40044101	C	T	0.716411	0.150749	0.026946	FALSE	FALSE
rs35878347	chr6:29344271-29344272	C	A	1.14692	0.0619611	0.0269463	FALSE	FALSE
rs141436727	chr10:110161775-110161776	A	G	1.37741	0.14474	0.0269465	FALSE	FALSE
rs146873045	chr10:110166283-110166284	C	T	1.37741	0.14474	0.0269465	FALSE	FALSE
rs78714732	chr18:75937573-75937574	G	A	0.864566	0.0657815	0.0269467	FALSE	FALSE
rs139590312	chr10:110159665-110159666	T	C	1.37741	0.14474	0.0269469	FALSE	FALSE
rs143031645	chr10:110158134-110158135	A	G	1.37741	0.14474	0.0269469	FALSE	FALSE
rs145370583	chr10:110156802-110156803	T	C	1.37741	0.14474	0.0269469	FALSE	FALSE
rs61876151	chr10:93477394-93477395	T	C	1.09667	0.0417117	0.0269469	FALSE	FALSE
rs72823110	chr10:93476944-93476945	C	T	1.09667	0.0417117	0.0269469	FALSE	FALSE
rs446785	chr10:109948213-109948214	A	T	1.10236	0.0440491	0.0269471	FALSE	FALSE
rs115325450	chr6:34007287-34007288	A	G	1.37042	0.142441	0.0269474	FALSE	FALSE
rs11172438	chr12:58445903-58445904	G	A	1.07127	0.0311216	0.0269476	FALSE	FALSE
rs11172440	chr12:58446439-58446440	G	A	1.07127	0.0311216	0.0269476	FALSE	FALSE
rs12146711	chr12:58447411-58447412	A	T	1.07127	0.0311216	0.0269476	FALSE	FALSE
rs7135050	chr12:58442227-58442228	A	T	1.07127	0.0311216	0.0269476	FALSE	FALSE
rs80183843	chr2:147701764-147701765	A	G	0.922346	0.0365393	0.0269476	FALSE	FALSE
rs3781112	chr10:26567860-26567861	G	A	0.929921	0.0328421	0.0269479	FALSE	FALSE
rs141036377	chr16:8945140-8945141	A	G	0.806463	0.0972291	0.026948	FALSE	FALSE
rs11219263	chr11:123610360-123610361	G	A	1.0951	0.0410625	0.0269481	FALSE	FALSE
rs985672	chr3:84590161-84590162	C	T	1.07001	0.0305871	0.0269482	FALSE	FALSE
rs4664394	chr2:161884881-161884882	C	G	1.08635	0.0374395	0.0269486	FALSE	FALSE
rs58701936	chr10:91604184-91604185	C	T	0.823728	0.0876547	0.0269486	FALSE	FALSE
rs7191073	chr16:6817537-6817538	C	A	1.13925	0.0589309	0.0269486	FALSE	FALSE
rs16980195	chr20:19159571-19159572	A	G	1.0953	0.0411457	0.026949	FALSE	FALSE
rs17760532	chr8:71620286-71620287	T	C	1.0686	0.0299903	0.026949	FALSE	FALSE
rs4523130	chr6:6815353-6815354	G	A	1.20115	0.0828483	0.026949	FALSE	FALSE
rs56173818	chr8:71622372-71622373	G	A	1.0686	0.0299903	0.026949	FALSE	FALSE
rs590400	chr18:9696421-9696422	C	T	0.807299	0.0967616	0.0269491	FALSE	FALSE
rs7784869	chr7:132679677-132679678	A	G	1.07888	0.0343186	0.0269491	FALSE	FALSE
rs7569075	chr2:125431102-125431103	T	G	0.921634	0.0368889	0.0269493	FALSE	FALSE
rs2040663	chr7:21895264-21895265	C	T	0.928272	0.0336449	0.0269496	FALSE	FALSE
rs6703800	chr1:39626641-39626642	G	A	1.07432	0.0324071	0.02695	FALSE	FALSE
rs147284912	chr9:113728364-113728365	C	T	1.30269	0.119531	0.0269501	FALSE	FALSE
rs4692281	chr4:28113415-28113416	G	T	1.09033	0.0390923	0.0269501	FALSE	FALSE
rs3753297	chr1:169176776-169176777	G	A	0.934698	0.0305267	0.0269502	FALSE	FALSE
rs62264195	chr3:112893997-112893998	C	T	0.911485	0.0418946	0.0269505	FALSE	FALSE
rs1099151	chr9:105822395-105822396	G	A	0.936265	0.0297695	0.0269508	FALSE	FALSE
rs12358517	chr10:97448400-97448401	C	G	0.872112	0.0618551	0.0269508	FALSE	FALSE
rs1448957	chr4:179688685-179688686	T	C	0.936023	0.0298864	0.0269508	FALSE	FALSE
rs140859528	chr4:162162239-162162240	T	A	1.31072	0.122308	0.026951	FALSE	FALSE
rs1602282	chr6:168542541-168542542	C	T	1.12062	0.0514771	0.026951	FALSE	FALSE
rs59467250	chr6:168542981-168542982	G	A	1.12062	0.0514771	0.026951	FALSE	FALSE
rs2012908	chr3:135321682-135321683	G	A	1.20639	0.0848143	0.0269511	FALSE	FALSE
rs28744283	chr6:31217621-31217622	A	G	0.88681	0.0543003	0.0269511	FALSE	FALSE
rs986677	chr3:135321601-135321602	A	G	1.20639	0.0848143	0.0269511	FALSE	FALSE
rs112540546	chr6:121569262-121569263	G	A	1.27636	0.110302	0.0269512	FALSE	FALSE
rs7279570	chr21:22426578-22426579	A	G	1.14817	0.0624591	0.0269513	FALSE	FALSE
rs73218294	chr21:22426165-22426166	C	A	1.14817	0.0624591	0.0269513	FALSE	FALSE
rs77046669	chr7:45309079-45309080	T	C	1.21697	0.0887633	0.0269513	FALSE	FALSE
rs185003274	chr3:104220641-104220642	T	C	0.746121	0.132386	0.0269514	FALSE	FALSE
rs67868743	chr10:56495817-56495818	A	G	1.11327	0.0485053	0.0269515	FALSE	FALSE
rs12502015	chr4:39483871-39483872	T	C	1.07194	0.0314017	0.0269519	FALSE	FALSE
rs10919590	chr1:198781036-198781037	A	C	1.10205	0.0439271	0.0269523	FALSE	FALSE
8:18797874	chr8:18797873-18797874	C	A	1.06861	0.0299982	0.0269524	FALSE	FALSE
rs58463230	chr16:12563456-12563457	A	G	0.845607	0.0758068	0.0269524	FALSE	FALSE
rs9854023	chr3:45425148-45425149	C	T	1.08832	0.0382594	0.0269525	FALSE	FALSE
rs11113096	chr12:107128693-107128694	C	G	1.11138	0.0477358	0.0269526	FALSE	FALSE
rs13039300	chr20:42925608-42925609	T	C	1.08393	0.0364324	0.0269532	FALSE	FALSE
rs62135608	chr2:69238849-69238850	C	G	0.852823	0.0719661	0.0269533	FALSE	FALSE
rs78891363	chr20:57177349-57177350	A	G	0.771573	0.117225	0.0269533	FALSE	FALSE
rs113681098	chr17:14645750-14645751	A	G	1.28954	0.114947	0.0269535	FALSE	FALSE
1:40129893	chr1:40129892-40129893	C	T	0.891634	0.0518487	0.0269537	FALSE	FALSE
rs149141	chr10:31768667-31768668	C	T	0.845319	0.0759619	0.0269538	FALSE	FALSE
rs161234	chr10:31766910-31766911	C	A	0.845319	0.0759619	0.0269538	FALSE	FALSE
rs161283	chr10:31779686-31779687	C	T	0.845319	0.0759619	0.0269538	FALSE	FALSE
rs161284	chr10:31778101-31778102	G	T	0.845319	0.0759619	0.0269538	FALSE	FALSE
rs7070634	chr10:31774815-31774816	G	A	0.845319	0.0759619	0.0269538	FALSE	FALSE
rs79798128	chr16:78689616-78689617	T	G	0.871075	0.0623943	0.026954	FALSE	FALSE
rs1554522	chr17:25913171-25913172	A	G	1.06806	0.0297653	0.0269548	FALSE	FALSE
rs1005286	chr22:42798096-42798097	C	T	0.894549	0.0503741	0.026955	FALSE	FALSE
rs117239953	chr11:116513187-116513188	C	T	0.874933	0.0603968	0.026955	FALSE	FALSE
rs34014764	chr16:20610235-20610236	C	A	1.11994	0.0512037	0.0269553	FALSE	FALSE
rs35374697	chr16:20610243-20610244	C	A	1.11994	0.0512037	0.0269553	FALSE	FALSE
rs115115517	chr2:117067400-117067401	T	C	0.804798	0.0981684	0.0269554	FALSE	FALSE
rs139015077	chr18:23018810-23018811	A	G	0.734046	0.139765	0.0269554	FALSE	FALSE
rs62217183	chr21:43706899-43706900	G	A	1.2988	0.118183	0.0269556	FALSE	FALSE
rs10225988	chr7:128218254-128218255	C	T	1.06774	0.029627	0.0269557	FALSE	FALSE
rs4552781	chr6:6135313-6135314	A	C	1.14915	0.062846	0.0269563	FALSE	FALSE
3:12368233	chr3:12368232-12368233	T	A	0.927073	0.0342304	0.0269565	FALSE	FALSE
rs3850785	chr17:20185247-20185248	A	G	0.935396	0.0301903	0.0269568	FALSE	FALSE
9:25234586	chr9:25234585-25234586	T	A	1.27483	0.109763	0.0269569	FALSE	FALSE
rs7302479	chr12:19992476-19992477	A	G	1.06997	0.0305731	0.0269569	FALSE	FALSE
rs2015700	chr10:43142520-43142521	A	G	1.12627	0.0537538	0.026957	FALSE	FALSE
rs1883349	chr22:44331942-44331943	A	G	1.09103	0.0393857	0.0269571	FALSE	FALSE
rs62519665	chr8:73052142-73052143	C	G	1.08719	0.0377916	0.0269575	FALSE	FALSE
rs17090295	chr4:61738469-61738470	T	G	1.12725	0.0541467	0.0269576	FALSE	FALSE
rs77475410	chr4:126458922-126458923	T	A	1.2096	0.0860214	0.0269576	FALSE	FALSE
rs116451573	chr1:181113947-181113948	T	G	1.18552	0.0769305	0.0269579	FALSE	FALSE
rs2759637	chr10:10236170-10236171	A	G	0.929231	0.0331796	0.0269579	FALSE	FALSE
rs3801107	chr7:14025368-14025369	T	C	0.93653	0.0296428	0.0269581	FALSE	FALSE
rs12624650	chr20:47093311-47093312	A	G	1.08591	0.0372564	0.0269583	FALSE	FALSE
rs11710358	chr3:58614015-58614016	T	C	0.920477	0.0374587	0.0269584	FALSE	FALSE
rs113981874	chr5:91905964-91905965	A	G	1.20603	0.0846839	0.0269587	FALSE	FALSE
rs145600895	chr5:52992954-52992955	G	T	0.916076	0.0396256	0.0269587	FALSE	FALSE
rs11828560	chr11:98661650-98661651	G	A	1.32292	0.126505	0.0269588	FALSE	FALSE
rs9301027	chr13:106043504-106043505	A	C	0.935934	0.0299306	0.0269589	FALSE	FALSE
rs141561435	chr8:55173846-55173847	T	C	0.739188	0.136613	0.026959	FALSE	FALSE
rs73837758	chr3:59731390-59731391	C	A	1.10826	0.0464681	0.026959	FALSE	FALSE
rs347591	chr3:11290121-11290122	G	T	0.933469	0.0311231	0.0269591	FALSE	FALSE
rs145125309	chr6:96517152-96517153	T	C	1.16454	0.0688602	0.0269595	FALSE	FALSE
rs35058314	chr11:98661532-98661533	T	C	1.32291	0.126501	0.0269598	FALSE	FALSE
rs11159180	chr14:76639568-76639569	G	T	1.07223	0.0315282	0.0269599	FALSE	FALSE
rs12596017	chr16:56520013-56520014	C	T	0.899099	0.0480823	0.02696	FALSE	FALSE
rs2114631	chr2:160672364-160672365	T	C	0.934712	0.0305217	0.0269601	FALSE	FALSE
rs928519	chr10:10403803-10403804	T	C	1.1756	0.0731339	0.0269602	FALSE	FALSE
rs11257398	chr10:11936809-11936810	C	G	1.06936	0.0303165	0.0269604	FALSE	FALSE
rs139403282	chr6:119476801-119476802	A	G	0.787386	0.108059	0.0269606	FALSE	FALSE
rs12682339	chr8:119525073-119525074	C	G	0.919531	0.0379239	0.0269607	FALSE	FALSE
rs72871342	chr4:79424844-79424845	A	G	1.32246	0.126349	0.0269611	FALSE	FALSE
rs138438847	chr1:64350458-64350459	G	A	0.725555	0.14503	0.0269612	FALSE	FALSE
rs1869607	chr8:98991280-98991281	T	C	0.900374	0.0474421	0.0269613	FALSE	FALSE
3:136364850	chr3:136364849-136364850	G	C	1.08229	0.0357475	0.0269614	FALSE	FALSE
rs7706227	chr5:58799338-58799339	C	T	1.09579	0.0413526	0.0269614	FALSE	FALSE
rs4936058	chr11:128442633-128442634	C	A	1.09551	0.0412387	0.0269615	FALSE	FALSE
rs7903073	chr10:2466633-2466634	T	C	0.847912	0.074581	0.0269615	FALSE	FALSE
rs6872736	chr5:33607030-33607031	G	A	0.72182	0.147364	0.0269617	FALSE	FALSE
rs8141597	chr22:37424847-37424848	C	T	0.931489	0.0320836	0.0269617	FALSE	FALSE
rs41342544	chr2:169220466-169220467	C	T	0.923615	0.035921	0.0269618	FALSE	FALSE
rs694303	chr12:121268623-121268624	T	C	0.93307	0.031317	0.0269622	FALSE	FALSE
rs6973088	chr7:64877429-64877430	C	T	0.93438	0.0306829	0.0269623	FALSE	FALSE
rs12081283	chr1:169175480-169175481	C	T	0.934707	0.0305247	0.0269624	FALSE	FALSE
rs58954269	chr7:108248897-108248898	A	G	0.936677	0.0295728	0.0269626	FALSE	FALSE
rs73213617	chr8:18470564-18470565	T	C	1.258	0.10376	0.0269627	FALSE	FALSE
rs10917366	chr1:23592650-23592651	T	C	1.13162	0.055899	0.0269629	FALSE	FALSE
rs7007471	chr8:137211258-137211259	T	C	1.10737	0.0461074	0.0269633	FALSE	FALSE
rs2244272	chr15:53160613-53160614	T	C	1.07605	0.0331345	0.0269634	FALSE	FALSE
rs10773941	chr12:1487458-1487459	G	A	0.933481	0.031118	0.0269636	FALSE	FALSE
rs28565235	chr4:82631655-82631656	T	G	1.25147	0.101407	0.0269636	FALSE	FALSE
rs3886002	chr7:143137615-143137616	T	C	0.901336	0.0469601	0.0269643	FALSE	FALSE
rs6449149	chr4:15581984-15581985	A	G	1.07494	0.0326669	0.0269644	FALSE	FALSE
rs7777438	chr7:139956451-139956452	C	T	0.888359	0.0535163	0.0269648	FALSE	FALSE
rs6728644	chr2:40473077-40473078	G	A	1.12481	0.0531724	0.0269651	FALSE	FALSE
15:71841719	chr15:71841718-71841719	A	G	1.09521	0.0411142	0.0269652	FALSE	FALSE
rs79404983	chr15:71841634-71841635	C	T	1.09521	0.0411142	0.0269652	FALSE	FALSE
rs2352839	chr2:241281196-241281197	G	A	0.907499	0.0438798	0.0269653	FALSE	FALSE
rs2854455	chr1:226014961-226014962	C	T	1.08228	0.0357454	0.0269653	FALSE	FALSE
rs531090	chr13:96724005-96724006	T	C	1.06901	0.0301671	0.0269655	FALSE	FALSE
rs4403838	chr12:58439027-58439028	T	C	1.07127	0.031122	0.0269656	FALSE	FALSE
rs4439558	chr12:58439028-58439029	G	A	1.07127	0.031122	0.0269656	FALSE	FALSE
rs4369062	chr9:30574169-30574170	T	C	0.931955	0.0318584	0.0269658	FALSE	FALSE
rs4255786	chr16:6337913-6337914	C	T	0.91952	0.0379308	0.0269659	FALSE	FALSE
rs1466757	chr1:152212468-152212469	G	A	1.09181	0.039711	0.0269661	FALSE	FALSE
rs76170065	chr19:38961610-38961611	G	A	1.34773	0.13491	0.0269661	FALSE	FALSE
rs79661170	chr18:28108219-28108220	C	T	0.85422	0.0712325	0.0269661	FALSE	FALSE
rs35169342	chr1:230545417-230545418	C	T	1.1447	0.0610938	0.0269662	FALSE	FALSE
rs8136106	chr22:48299951-48299952	A	G	1.09265	0.0400576	0.0269664	FALSE	FALSE
rs76298138	chr12:103140397-103140398	A	G	0.856852	0.0698418	0.0269665	FALSE	FALSE
rs8094436	chr18:51545731-51545732	T	C	0.928364	0.0336038	0.0269666	FALSE	FALSE
rs11930787	chr4:181344109-181344110	G	T	0.933811	0.030959	0.0269667	FALSE	FALSE
rs7016594	chr8:143950351-143950352	G	A	0.936171	0.0298177	0.0269667	FALSE	FALSE
rs6843359	chr4:179641699-179641700	A	G	1.12904	0.0548665	0.0269669	FALSE	FALSE
rs71617031	chr4:179641056-179641057	A	C	1.12904	0.0548665	0.0269669	FALSE	FALSE
rs4453927	chr4:86529340-86529341	A	G	1.13247	0.0562401	0.0269672	FALSE	FALSE
rs4693717	chr4:86533202-86533203	G	T	1.13247	0.0562401	0.0269672	FALSE	FALSE
rs66954133	chr17:40684005-40684006	A	G	1.13538	0.0574015	0.0269672	FALSE	FALSE
rs693362	chr9:78325081-78325082	A	G	1.0957	0.0413164	0.0269672	FALSE	FALSE
rs10969700	chr9:30492863-30492864	T	C	0.932082	0.031797	0.0269673	FALSE	FALSE
rs142339758	chr10:110162535-110162536	G	A	1.37734	0.144738	0.0269678	FALSE	FALSE
rs143940008	chr10:110165866-110165867	A	G	1.37734	0.144738	0.0269678	FALSE	FALSE
rs3781109	chr10:26568361-26568362	G	C	0.929932	0.032841	0.0269678	FALSE	FALSE
rs10503059	chr18:59754325-59754326	C	T	1.07816	0.0340209	0.026968	FALSE	FALSE
rs4655123	chr1:23147986-23147987	T	A	0.921788	0.0368177	0.0269681	FALSE	FALSE
rs76082742	chr21:40830060-40830061	G	A	0.920765	0.0373197	0.0269684	FALSE	FALSE
rs76797436	chr2:35388896-35388897	G	A	0.874401	0.0606772	0.0269686	FALSE	FALSE
rs10803941	chr2:181490351-181490352	T	G	0.932999	0.0313526	0.0269688	FALSE	FALSE
rs59720570	chr11:128659373-128659374	A	G	1.18746	0.0776771	0.0269689	FALSE	FALSE
rs1368472	chr19:24079509-24079510	G	A	0.729932	0.142319	0.0269691	FALSE	FALSE
rs9263740	chr6:31111399-31111400	C	T	0.92031	0.0375437	0.0269693	FALSE	FALSE
rs10969813	chr9:30654906-30654907	T	C	0.920096	0.0376489	0.0269699	FALSE	FALSE
rs11212644	chr11:96574761-96574762	T	G	0.885563	0.0549432	0.0269699	FALSE	FALSE
rs10817607	chr9:117179221-117179222	G	A	0.924911	0.035289	0.02697	FALSE	FALSE
rs73924815	chr2:39480753-39480754	C	G	0.809373	0.0956149	0.0269701	FALSE	FALSE
rs72811260	chr17:12568436-12568437	G	A	0.896863	0.0492113	0.0269711	FALSE	FALSE
rs78664887	chr2:100556247-100556248	G	C	0.832119	0.0830857	0.0269711	FALSE	FALSE
rs117391362	chr11:120785541-120785542	A	G	0.856315	0.0701272	0.0269712	FALSE	FALSE
rs12598205	chr16:77035143-77035144	G	C	1.0708	0.0309265	0.0269716	FALSE	FALSE
rs211466	chr6:33326138-33326139	A	G	0.901478	0.046891	0.0269717	FALSE	FALSE
rs12537675	chr7:75381856-75381857	C	T	0.841983	0.0777586	0.0269721	FALSE	FALSE
rs76419851	chr3:23742193-23742194	A	G	0.848192	0.0744367	0.0269722	FALSE	FALSE
rs111791696	chr19:574572-574573	A	T	0.893377	0.0509725	0.0269727	FALSE	FALSE
rs3907084	chr4:13447000-13447001	A	G	1.18379	0.0762766	0.0269727	FALSE	FALSE
rs7223268	chr17:12463723-12463724	T	C	1.15823	0.0664111	0.0269728	FALSE	FALSE
rs4148760	chr1:229673933-229673934	C	G	1.08362	0.0363064	0.0269729	FALSE	FALSE
rs4886643	chr15:74102449-74102450	T	C	0.93621	0.0298001	0.0269729	FALSE	FALSE
rs9822870	chr3:40514889-40514890	A	C	1.07447	0.0324712	0.0269736	FALSE	FALSE
rs72844143	chr11:2287483-2287484	A	G	0.886715	0.0543569	0.0269739	FALSE	FALSE
rs74224650	chr1:34244449-34244450	G	C	0.88585	0.0547982	0.026974	FALSE	FALSE
rs35753893	chr6:66439270-66439271	C	G	1.10875	0.0466712	0.0269741	FALSE	FALSE
rs3756243	chr4:15784597-15784598	C	T	0.847112	0.0750142	0.0269745	FALSE	FALSE
rs4845199	chr1:189786361-189786362	A	G	0.919186	0.0380974	0.0269745	FALSE	FALSE
rs62160822	chr2:129393777-129393778	G	A	1.10236	0.0440586	0.0269745	FALSE	FALSE
rs6479839	chr10:52756823-52756824	T	C	1.07355	0.0320863	0.0269746	FALSE	FALSE
rs61774826	chr1:56270216-56270217	T	C	0.813478	0.093331	0.0269751	FALSE	FALSE
rs77679777	chr4:175671789-175671790	C	T	0.864556	0.0657988	0.0269751	FALSE	FALSE
rs145838933	chr10:110157657-110157658	T	C	1.37732	0.144738	0.0269753	FALSE	FALSE
4:65691478	chr4:65691477-65691478	A	C	0.852628	0.0720801	0.0269756	FALSE	FALSE
rs7113895	chr11:97865784-97865785	C	T	0.840447	0.0785857	0.026976	FALSE	FALSE
rs7156274	chr14:98590948-98590949	C	T	1.06843	0.0299253	0.026976	FALSE	FALSE
rs112406696	chr7:9767810-9767811	G	T	1.17454	0.0727351	0.0269763	FALSE	FALSE
rs955842	chr1:69295022-69295023	C	T	1.11598	0.0496092	0.0269763	FALSE	FALSE
rs17287570	chr16:16155102-16155103	C	A	1.08539	0.0370476	0.0269769	FALSE	FALSE
rs74848784	chr3:38809691-38809692	C	T	1.24735	0.099926	0.0269769	FALSE	FALSE
rs2949192	chr7:1203840-1203841	G	A	0.933987	0.030876	0.0269772	FALSE	FALSE
rs11137475	chr9:91594442-91594443	T	G	1.16945	0.0707709	0.0269774	FALSE	FALSE
rs1038870	chr4:188985370-188985371	C	A	1.27535	0.109963	0.0269777	FALSE	FALSE
rs549709	chr3:43030336-43030337	G	T	0.770894	0.117642	0.0269781	FALSE	FALSE
rs2152673	chr13:65023514-65023515	G	T	1.08806	0.0381571	0.0269782	FALSE	FALSE
rs59619175	chr5:154480704-154480705	A	G	1.19428	0.0802707	0.0269782	FALSE	FALSE
rs16907082	chr9:121163841-121163842	C	T	0.926116	0.0347022	0.0269784	FALSE	FALSE
rs10960696	chr9:12522284-12522285	A	T	0.848752	0.0741414	0.0269788	FALSE	FALSE
rs12540605	chr7:89424053-89424054	A	G	0.894276	0.05052	0.0269792	FALSE	FALSE
rs7873928	chr9:96904835-96904836	C	G	0.935007	0.0303828	0.0269792	FALSE	FALSE
rs56400310	chr20:19150341-19150342	G	T	1.09508	0.0410644	0.0269793	FALSE	FALSE
rs112217584	chr6:100626914-100626915	T	C	1.13863	0.058695	0.0269794	FALSE	FALSE
rs322484	chr5:146009912-146009913	T	G	1.20388	0.083892	0.0269794	FALSE	FALSE
rs73030000	chr19:35768154-35768155	A	G	0.904613	0.0453242	0.0269798	FALSE	FALSE
rs77645327	chr12:193310-193311	A	G	0.893135	0.0510974	0.0269798	FALSE	FALSE
rs6540630	chr1:211014670-211014671	A	G	1.09416	0.0406862	0.0269806	FALSE	FALSE
rs28671326	chr7:1174972-1174973	G	A	0.933461	0.0311312	0.0269809	FALSE	FALSE
rs7016088	chr8:143950025-143950026	G	A	0.936207	0.0298035	0.0269811	FALSE	FALSE
rs74041703	chr13:29587082-29587083	G	C	1.25233	0.101729	0.0269812	FALSE	FALSE
rs9551587	chr13:29584261-29584262	T	C	1.25233	0.101729	0.0269812	FALSE	FALSE
rs2853706	chr3:39329080-39329081	T	C	0.922865	0.0362927	0.0269813	FALSE	FALSE
rs2176897	chr12:10715464-10715465	C	T	1.08608	0.0373337	0.0269821	FALSE	FALSE
rs117979702	chr10:68539935-68539936	C	T	0.782672	0.11079	0.0269822	FALSE	FALSE
rs11079928	chr17:48869757-48869758	C	T	0.912822	0.0412403	0.0269824	FALSE	FALSE
rs1046788	chr3:9425943-9425944	C	G	1.0943	0.0407416	0.0269825	FALSE	FALSE
rs1231353	chr9:25748798-25748799	G	A	1.08616	0.0373679	0.0269826	FALSE	FALSE
rs2645956	chr3:130232934-130232935	G	T	0.917519	0.0389198	0.0269826	FALSE	FALSE
rs2661951	chr3:130232641-130232642	G	A	0.917519	0.0389198	0.0269826	FALSE	FALSE
rs76407654	chr2:181659614-181659615	T	C	1.31091	0.122399	0.0269827	FALSE	FALSE
rs1579829	chr16:59842700-59842701	A	C	0.925684	0.0349142	0.0269829	FALSE	FALSE
rs117597533	chr8:93589556-93589557	G	A	0.714418	0.152045	0.026983	FALSE	FALSE
rs16942117	chr12:113024897-113024898	G	A	0.893365	0.0509821	0.0269831	FALSE	FALSE
rs80053280	chr16:84099256-84099257	C	A	1.22273	0.0909172	0.0269831	FALSE	FALSE
rs28530679	chr5:154820691-154820692	G	A	0.912679	0.0413113	0.0269833	FALSE	FALSE
rs6073396	chr20:42920265-42920266	T	G	1.0843	0.0365924	0.0269833	FALSE	FALSE
rs10002510	chr4:165684299-165684300	T	C	1.06994	0.0305654	0.0269835	FALSE	FALSE
rs7150688	chr14:76565190-76565191	A	G	1.08797	0.0381213	0.0269837	FALSE	FALSE
rs12885819	chr14:81377523-81377524	G	A	0.888469	0.0534672	0.0269839	FALSE	FALSE
rs62264197	chr3:112894486-112894487	T	A	0.911558	0.0418676	0.0269841	FALSE	FALSE
rs10840321	chr11:9924354-9924355	C	T	0.934887	0.0304421	0.0269844	FALSE	FALSE
rs2236906	chr1:209971484-209971485	G	T	0.93603	0.0298896	0.0269847	FALSE	FALSE
rs72703464	chr1:166734182-166734183	A	T	1.12996	0.0552416	0.0269847	FALSE	FALSE
rs4817283	chr21:30727893-30727894	C	T	0.905047	0.0451087	0.026985	FALSE	FALSE
rs185174936	chr1:186860242-186860243	A	T	1.23025	0.0936894	0.0269857	FALSE	FALSE
rs10236569	chr7:128597586-128597587	T	G	0.932483	0.0316064	0.026986	FALSE	FALSE
rs61994180	chr14:31883967-31883968	G	A	1.12193	0.0520179	0.0269862	FALSE	FALSE
rs976883	chr18:63154820-63154821	A	C	1.06823	0.0298415	0.0269862	FALSE	FALSE
rs114768273	chr5:153642573-153642574	T	C	1.19956	0.0822705	0.0269863	FALSE	FALSE
rs78560021	chr15:48387529-48387530	A	G	1.18339	0.0761325	0.0269863	FALSE	FALSE
rs17318283	chr9:12509998-12509999	A	G	1.06947	0.0303668	0.0269864	FALSE	FALSE
rs183818630	chr22:31147341-31147342	T	A	0.833645	0.0822654	0.0269864	FALSE	FALSE
rs16880969	chr4:28702553-28702554	T	G	1.23446	0.095237	0.0269868	FALSE	FALSE
rs111889866	chr2:27451930-27451931	T	C	1.16242	0.0680489	0.0269869	FALSE	FALSE
rs674210	chr18:48446952-48446953	C	T	1.0697	0.0304655	0.0269873	FALSE	FALSE
rs11012645	chr10:21583367-21583368	G	A	0.901585	0.0468422	0.0269876	FALSE	FALSE
rs7968713	chr12:87762586-87762587	A	G	1.07739	0.0337043	0.0269877	FALSE	FALSE
rs113761362	chr16:48259079-48259080	T	C	0.887836	0.0537908	0.026988	FALSE	FALSE
rs62188310	chr2:224224306-224224307	G	A	0.929347	0.0331298	0.026988	FALSE	FALSE
rs28377945	chr7:157159175-157159176	G	A	1.17608	0.0733306	0.0269883	FALSE	FALSE
rs117016494	chr8:103408678-103408679	C	T	0.844484	0.0764254	0.0269884	FALSE	FALSE
rs13097936	chr3:12350739-12350740	A	C	0.927324	0.0341152	0.0269884	FALSE	FALSE
rs76723418	chr7:138838623-138838624	G	A	0.811418	0.0944856	0.0269886	FALSE	FALSE
rs76928811	chr7:138841168-138841169	C	T	0.811418	0.0944856	0.0269886	FALSE	FALSE
rs7577691	chr2:160672234-160672235	A	T	0.934724	0.0305214	0.0269888	FALSE	FALSE
rs10874108	chr1:80497839-80497840	C	T	1.07156	0.0312513	0.0269889	FALSE	FALSE
rs11649804	chr17:17696754-17696755	A	C	1.07352	0.0320786	0.0269892	FALSE	FALSE
rs12791451	chr11:86475041-86475042	T	C	1.09473	0.0409219	0.0269892	FALSE	FALSE
rs1514544	chr13:61629373-61629374	C	A	1.23713	0.0962137	0.0269892	FALSE	FALSE
rs55900623	chr4:186883649-186883650	C	T	0.792187	0.105331	0.0269892	FALSE	FALSE
rs80288765	chr13:61629618-61629619	G	A	1.23713	0.0962137	0.0269892	FALSE	FALSE
rs17230915	chr13:38891101-38891102	A	G	0.79693	0.102632	0.0269894	FALSE	FALSE
rs7995279	chr13:29844060-29844061	A	G	0.935786	0.0300083	0.0269895	FALSE	FALSE
rs78934619	chr17:54452669-54452670	A	G	1.14781	0.0623294	0.0269896	FALSE	FALSE
rs12748633	chr1:48984688-48984689	T	C	1.14118	0.0597118	0.0269897	FALSE	FALSE
rs62425126	chr6:78662049-78662050	A	G	0.926598	0.0344698	0.0269897	FALSE	FALSE
rs56317418	chr3:153750120-153750121	T	C	0.801853	0.0998482	0.02699	FALSE	FALSE
rs113897089	chr12:66198079-66198080	A	G	1.16759	0.0700569	0.0269903	FALSE	FALSE
rs804126	chr1:15112141-15112142	A	G	1.07726	0.0336507	0.0269903	FALSE	FALSE
rs66764634	chr2:115710144-115710145	T	C	1.11579	0.0495386	0.0269905	FALSE	FALSE
rs7577225	chr2:203550740-203550741	T	C	1.06742	0.0295022	0.0269909	FALSE	FALSE
rs10463782	chr5:123930828-123930829	C	T	0.932006	0.0318389	0.0269911	FALSE	FALSE
rs117944015	chr14:52889824-52889825	T	C	0.775458	0.114983	0.0269911	FALSE	FALSE
rs2204612	chr5:18437280-18437281	G	T	0.936388	0.0297177	0.0269914	FALSE	FALSE
rs2027883	chr22:26403252-26403253	G	A	1.07505	0.0327193	0.0269917	FALSE	FALSE
rs1262552	chr6:127078751-127078752	T	C	0.936524	0.0296524	0.0269918	FALSE	FALSE
rs142271405	chr17:39272511-39272512	T	C	1.3066	0.120918	0.0269918	FALSE	FALSE
rs17097293	chr5:140803491-140803492	C	T	1.08135	0.0353622	0.026992	FALSE	FALSE
rs6062333	chr20:62552514-62552515	C	T	1.1762	0.0733795	0.0269921	FALSE	FALSE
rs1400297	chr3:95027661-95027662	G	A	0.9365	0.029664	0.0269923	FALSE	FALSE
rs9296941	chr6:14582503-14582504	T	C	0.918975	0.0382053	0.0269923	FALSE	FALSE
rs12631456	chr3:157189234-157189235	C	T	1.07623	0.0332157	0.0269924	FALSE	FALSE
rs116718733	chr3:135839892-135839893	G	C	1.30708	0.121085	0.0269928	FALSE	FALSE
8:131267090	chr8:131267089-131267090	T	C	1.28823	0.114517	0.0269929	FALSE	FALSE
rs4936093	chr11:129891438-129891439	G	T	0.882592	0.0564709	0.026993	FALSE	FALSE
rs75618088	chr2:147704092-147704093	T	C	0.922401	0.0365232	0.0269931	FALSE	FALSE
rs12599598	chr16:77261151-77261152	A	G	1.07986	0.0347381	0.0269932	FALSE	FALSE
rs28500491	chr21:33761620-33761621	G	A	1.10935	0.0469236	0.0269935	FALSE	FALSE
rs6472077	chr8:64028398-64028399	T	C	0.934521	0.0306205	0.0269935	FALSE	FALSE
rs73148310	chr7:78065669-78065670	C	A	0.829568	0.0844861	0.026994	FALSE	FALSE
rs79208111	chr9:608863-608864	A	G	0.722464	0.146992	0.0269941	FALSE	FALSE
rs72762683	chr9:113142797-113142798	G	A	0.902511	0.0463803	0.0269942	FALSE	FALSE
rs28623183	chr15:41636784-41636785	A	G	1.0776	0.0337929	0.0269943	FALSE	FALSE
rs4843440	chr16:86771856-86771857	T	C	1.06843	0.02993	0.0269944	FALSE	FALSE
rs138724458	chr4:171132371-171132372	A	T	1.10982	0.0471146	0.0269945	FALSE	FALSE
rs142256987	chr7:121201700-121201701	A	G	1.33143	0.129432	0.0269945	FALSE	FALSE
rs73007032	chr19:21065648-21065649	C	G	1.11746	0.0502181	0.0269945	FALSE	FALSE
rs11639300	chr15:74176276-74176277	A	G	0.934742	0.0305141	0.0269946	FALSE	FALSE
rs58954742	chr16:64446409-64446410	C	T	0.936224	0.0297976	0.0269946	FALSE	FALSE
rs11712664	chr3:56664047-56664048	T	C	0.896241	0.0495325	0.026995	FALSE	FALSE
rs34257733	chr21:23531959-23531960	T	C	1.1002	0.0431782	0.0269952	FALSE	FALSE
rs1965867	chr15:99655920-99655921	T	C	0.9351	0.0303409	0.0269956	FALSE	FALSE
rs6566742	chr18:71197815-71197816	G	T	0.914294	0.0405155	0.0269957	FALSE	FALSE
rs6566743	chr18:71197874-71197875	A	G	0.914294	0.0405155	0.0269957	FALSE	FALSE
rs7616233	chr3:40008984-40008985	A	G	0.933309	0.031208	0.026996	FALSE	FALSE
rs71573468	chr6:168765862-168765863	A	G	1.26413	0.10598	0.0269962	FALSE	FALSE
rs62578078	chr9:129262625-129262626	T	C	1.08715	0.0377828	0.0269964	FALSE	FALSE
rs73670227	chr9:129262670-129262671	T	A	1.08715	0.0377828	0.0269964	FALSE	FALSE
rs75770678	chr6:151991749-151991750	C	G	1.22207	0.0906812	0.0269965	FALSE	FALSE
rs34966058	chr4:42680125-42680126	G	A	1.10338	0.0444844	0.0269966	FALSE	FALSE
rs2686392	chr12:121672310-121672311	C	T	1.0849	0.0368451	0.0269967	FALSE	FALSE
rs9388053	chr6:122599706-122599707	C	T	0.92053	0.0374422	0.0269967	FALSE	FALSE
rs11779325	chr8:1258014-1258015	G	C	1.1483	0.0625253	0.026997	FALSE	FALSE
rs117401820	chr8:103409268-103409269	C	T	0.844492	0.0764256	0.0269971	FALSE	FALSE
rs6113897	chr20:23000008-23000009	T	A	0.936581	0.0296261	0.0269972	FALSE	FALSE
rs79768871	chr12:63508128-63508129	G	A	1.10079	0.0434221	0.0269973	FALSE	FALSE
rs12024831	chr1:64137466-64137467	A	G	0.91882	0.0382829	0.0269977	FALSE	FALSE
rs2785262	chr10:33687654-33687655	A	C	1.07564	0.0329695	0.0269983	FALSE	FALSE
rs6470702	chr8:130190147-130190148	T	C	1.06923	0.0302685	0.0269986	FALSE	FALSE
rs11799553	chr1:209310910-209310911	A	G	1.06994	0.0305697	0.0269989	FALSE	FALSE
rs2162560	chr19:10279453-10279454	A	G	1.06866	0.0300261	0.0269989	FALSE	FALSE
rs4701252	chr5:21779153-21779154	C	T	1.08963	0.0388134	0.0269994	FALSE	FALSE
rs139959783	chr4:161188286-161188287	C	G	1.31279	0.123061	0.0269995	FALSE	FALSE
rs146276613	chr8:103410769-103410770	A	G	0.844494	0.0764257	0.0269996	FALSE	FALSE
rs79422917	chr8:103406282-103406283	T	C	0.844494	0.0764257	0.0269996	FALSE	FALSE
rs2090326	chr2:188749964-188749965	G	A	0.930174	0.0327301	0.0269997	FALSE	FALSE
rs113789464	chr6:114085860-114085861	A	G	1.17033	0.0711227	0.027	FALSE	FALSE
rs11943301	chr4:29699519-29699520	G	A	1.17307	0.0721791	0.0270001	FALSE	FALSE
rs4892043	chr18:70430171-70430172	A	T	0.930968	0.0323447	0.0270004	FALSE	FALSE
rs725985	chr19:36057799-36057800	G	A	1.08778	0.0380444	0.0270008	FALSE	FALSE
rs76064809	chr9:109767100-109767101	G	T	0.870408	0.0627597	0.0270009	FALSE	FALSE
rs1395044	chr10:59569088-59569089	G	T	1.09761	0.0421127	0.027001	FALSE	FALSE
rs144871359	chr13:40287814-40287815	A	G	0.891945	0.0517072	0.027001	FALSE	FALSE
rs149905489	chr13:40287769-40287770	A	G	0.891945	0.0517072	0.027001	FALSE	FALSE
rs1505923	chr10:59569725-59569726	C	G	1.09761	0.0421127	0.027001	FALSE	FALSE
rs76291221	chr13:40287399-40287400	A	T	0.891945	0.0517072	0.027001	FALSE	FALSE
rs7120444	chr11:86335763-86335764	T	C	1.07325	0.0319665	0.0270012	FALSE	FALSE
rs6073410	chr20:42953114-42953115	T	C	1.09937	0.0428398	0.0270013	FALSE	FALSE
rs6498756	chr16:17989586-17989587	C	T	0.899987	0.0476488	0.0270016	FALSE	FALSE
rs1478512	chr16:80132664-80132665	G	A	1.07211	0.0314832	0.0270018	FALSE	FALSE
rs117877302	chr2:47254117-47254118	A	G	1.23466	0.0953175	0.0270019	FALSE	FALSE
rs140600557	chr9:8597034-8597035	C	T	0.728543	0.14321	0.0270019	FALSE	FALSE
rs4883563	chr12:133112077-133112078	A	G	1.06757	0.029564	0.027002	FALSE	FALSE
rs146119689	chr10:14986909-14986910	C	G	0.76716	0.119856	0.0270021	FALSE	FALSE
rs3936031	chr3:125784994-125784995	A	G	1.19219	0.0794907	0.0270024	FALSE	FALSE
rs847959	chr7:12510407-12510408	A	G	1.08643	0.0374843	0.0270027	FALSE	FALSE
rs3759609	chr14:23835859-23835860	A	G	1.09911	0.04273	0.027003	FALSE	FALSE
rs6131839	chr20:16507825-16507826	A	G	1.11074	0.0474908	0.027003	FALSE	FALSE
rs979197	chr6:127075695-127075696	T	C	0.936529	0.0296521	0.027003	FALSE	FALSE
rs28418435	chr8:40922280-40922281	T	A	0.906563	0.0443573	0.0270031	FALSE	FALSE
rs28564473	chr8:40922475-40922476	A	G	0.906563	0.0443573	0.0270031	FALSE	FALSE
rs11172254	chr12:57968737-57968738	G	A	1.07018	0.0306705	0.0270032	FALSE	FALSE
rs11820695	chr11:40779643-40779644	G	C	0.84736	0.0748957	0.0270034	FALSE	FALSE
rs11115595	chr12:83504018-83504019	T	A	1.21875	0.0894545	0.0270035	FALSE	FALSE
rs77673579	chr2:114505875-114505876	A	G	1.1001	0.043141	0.0270037	FALSE	FALSE
rs1722292	chr7:56239905-56239906	A	G	0.906824	0.0442274	0.0270038	FALSE	FALSE
rs1303135	chr1:95041972-95041973	A	G	1.08902	0.0385634	0.0270041	FALSE	FALSE
rs111995627	chr6:111141526-111141527	T	C	1.15826	0.0664337	0.0270043	FALSE	FALSE
rs79706692	chr6:111140624-111140625	A	G	1.15826	0.0664337	0.0270043	FALSE	FALSE
rs9481118	chr6:111142673-111142674	C	G	1.15826	0.0664337	0.0270043	FALSE	FALSE
rs13411488	chr2:129817159-129817160	G	A	0.908251	0.0435164	0.027005	FALSE	FALSE
rs68019160	chr2:129393834-129393835	A	G	1.10234	0.0440579	0.0270054	FALSE	FALSE
rs4740521	chr9:12261387-12261388	A	G	1.06769	0.0296179	0.0270056	FALSE	FALSE
rs61952765	chr13:47647450-47647451	A	C	1.09074	0.039278	0.0270056	FALSE	FALSE
rs9370760	chr6:14572497-14572498	A	C	0.918903	0.0382444	0.0270056	FALSE	FALSE
rs62351961	chr4:183018956-183018957	T	C	0.925774	0.0348756	0.0270057	FALSE	FALSE
rs147258695	chr5:144999257-144999258	T	G	1.31148	0.122617	0.0270058	FALSE	FALSE
rs4889075	chr16:80072022-80072023	T	A	1.06742	0.0295033	0.0270058	FALSE	FALSE
rs56225326	chr1:116336246-116336247	T	C	0.778338	0.113318	0.0270059	FALSE	FALSE
rs1976988	chr3:34554309-34554310	T	C	1.13677	0.0579692	0.0270061	FALSE	FALSE
7:8745176	chr7:8745175-8745176	G	T	0.85986	0.0682753	0.0270062	FALSE	FALSE
rs73346608	chr12:78366651-78366652	C	A	1.31375	0.123397	0.0270064	FALSE	FALSE
rs71426292	chr2:124102889-124102890	C	T	1.20427	0.0840523	0.0270067	FALSE	FALSE
rs118119480	chr4:125393063-125393064	T	A	1.19989	0.0824061	0.0270075	FALSE	FALSE
rs17699455	chr8:71972372-71972373	C	T	1.06859	0.029997	0.0270075	FALSE	FALSE
rs4454773	chr12:15143738-15143739	G	A	0.934778	0.030499	0.0270075	FALSE	FALSE
rs55962941	chr2:52609525-52609526	A	G	1.13119	0.0557417	0.0270077	FALSE	FALSE
rs62153175	chr2:82036901-82036902	T	C	0.876199	0.0597637	0.0270077	FALSE	FALSE
rs2020064	chr9:31997916-31997917	A	G	1.08466	0.0367471	0.0270078	FALSE	FALSE
rs76165545	chr7:115914829-115914830	A	T	0.891269	0.0520523	0.0270078	FALSE	FALSE
rs1800706	chr22:19928021-19928022	A	G	0.929725	0.0329504	0.027008	FALSE	FALSE
rs543733086	chr4:186048690-186048691	T	A	0.746898	0.131965	0.0270087	FALSE	FALSE
rs17395333	chr2:21323368-21323369	G	A	0.931424	0.0321249	0.0270093	FALSE	FALSE
rs3814057	chr3:119537253-119537254	C	A	1.0888	0.0384713	0.0270093	FALSE	FALSE
rs390524	chr17:56674172-56674173	G	A	1.07239	0.0316032	0.0270093	FALSE	FALSE
rs35039318	chr5:108714680-108714681	G	A	0.860317	0.0680362	0.0270095	FALSE	FALSE
rs9818299	chr3:107537097-107537098	C	G	1.07186	0.0313796	0.0270097	FALSE	FALSE
rs60534941	chr5:1049583-1049584	C	T	1.14545	0.0614073	0.0270099	FALSE	FALSE
rs2855790	chr11:128737187-128737188	A	G	0.917927	0.038726	0.0270105	FALSE	FALSE
rs4585335	chr4:65583384-65583385	T	C	0.936861	0.0294932	0.0270108	FALSE	FALSE
rs72667215	chr1:64652854-64652855	A	G	1.108	0.0463754	0.0270109	FALSE	FALSE
rs10148284	chr14:52493561-52493562	T	G	0.881404	0.0570866	0.027011	FALSE	FALSE
rs9261659	chr6:30305952-30305953	G	A	0.897198	0.0490552	0.0270112	FALSE	FALSE
rs37305	chr7:41357801-41357802	C	A	1.07438	0.0324429	0.0270113	FALSE	FALSE
rs61901588	chr11:87914187-87914188	A	G	0.916151	0.0396019	0.0270113	FALSE	FALSE
rs4271994	chr4:155416541-155416542	T	G	1.08188	0.0355907	0.0270114	FALSE	FALSE
rs12949056	chr17:8643677-8643678	C	T	0.931156	0.0322558	0.0270115	FALSE	FALSE
rs114711803	chr5:103326752-103326753	A	G	1.23604	0.0958285	0.0270122	FALSE	FALSE
rs986914	chr5:25608381-25608382	C	G	0.907982	0.0436528	0.0270124	FALSE	FALSE
rs75055654	chr20:36373803-36373804	G	A	1.14611	0.0616714	0.0270126	FALSE	FALSE
rs3814058	chr3:119537290-119537291	C	T	1.0888	0.0384721	0.0270127	FALSE	FALSE
rs185747746	chr10:37773209-37773210	A	G	0.724757	0.145577	0.0270128	FALSE	FALSE
rs13278013	chr8:79308404-79308405	C	T	0.926943	0.0343066	0.0270131	FALSE	FALSE
rs7831707	chr8:79306809-79306810	C	A	0.926943	0.0343066	0.0270131	FALSE	FALSE
rs2835030	chr21:36977032-36977033	T	C	0.936084	0.0298691	0.0270133	FALSE	FALSE
rs12898090	chr14:89406376-89406377	C	T	1.07442	0.0324608	0.0270134	FALSE	FALSE
rs73063329	chr2:192550964-192550965	A	G	1.19257	0.0796407	0.0270135	FALSE	FALSE
12:108140621	chr12:108140620-108140621	C	T	0.921619	0.0369113	0.0270136	FALSE	FALSE
rs6777608	chr3:107538781-107538782	T	A	1.07185	0.0313796	0.0270137	FALSE	FALSE
rs78455184	chr10:111159635-111159636	C	G	1.33974	0.132264	0.0270137	FALSE	FALSE
rs67861918	chr16:6338424-6338425	T	C	0.919609	0.0378989	0.0270142	FALSE	FALSE
rs9884026	chr3:161761777-161761778	G	A	0.93595	0.0299341	0.0270142	FALSE	FALSE
rs2027976	chr7:88666536-88666537	G	A	1.07757	0.0337834	0.0270145	FALSE	FALSE
rs146324512	chr8:118836205-118836206	C	T	1.268	0.107377	0.0270146	FALSE	FALSE
rs35673587	chr19:18490926-18490927	T	A	1.09714	0.0419238	0.0270146	FALSE	FALSE
rs6053032	chr20:109287-109288	C	G	0.81647	0.0916946	0.0270147	FALSE	FALSE
rs12586509	chr14:73592153-73592154	A	C	1.11831	0.0505681	0.0270151	FALSE	FALSE
rs72758884	chr5:64452213-64452214	G	A	1.10377	0.0446476	0.0270151	FALSE	FALSE
rs10519014	chr15:74125617-74125618	A	G	1.10348	0.0445319	0.0270152	FALSE	FALSE
rs7847596	chr9:104032337-104032338	T	C	1.19279	0.0797247	0.0270155	FALSE	FALSE
rs7195755	chr16:57704471-57704472	C	T	1.07743	0.0337257	0.027016	FALSE	FALSE
rs552319	chr16:5479607-5479608	A	G	1.06798	0.0297438	0.0270161	FALSE	FALSE
rs12129927	chr1:103414067-103414068	A	G	1.09183	0.0397294	0.0270164	FALSE	FALSE
rs146461311	chr10:116929820-116929821	A	T	0.78553	0.109166	0.0270165	FALSE	FALSE
rs17128248	chr1:66489196-66489197	A	G	1.23298	0.0947105	0.0270165	FALSE	FALSE
rs10456203	chr6:16435065-16435066	T	A	0.934468	0.0306511	0.0270166	FALSE	FALSE
rs11020247	chr11:93030901-93030902	G	A	1.11748	0.0502317	0.0270168	FALSE	FALSE
rs1262550	chr6:127078109-127078110	C	A	0.936534	0.0296524	0.0270171	FALSE	FALSE
rs66553243	chr7:28222811-28222812	C	T	1.12034	0.0513862	0.0270171	FALSE	FALSE
rs7295271	chr12:115872622-115872623	G	A	1.13185	0.056011	0.0270178	FALSE	FALSE
rs12121395	chr1:169181911-169181912	T	C	0.934731	0.030524	0.027018	FALSE	FALSE
rs58081323	chr6:121465568-121465569	C	T	1.2053	0.0844465	0.0270187	FALSE	FALSE
rs73182616	chr13:38131140-38131141	G	A	0.90561	0.0448375	0.0270187	FALSE	FALSE
rs56204352	chr13:87848074-87848075	C	T	1.19702	0.0813293	0.0270195	FALSE	FALSE
rs74103272	chr13:87847764-87847765	T	C	1.19702	0.0813293	0.0270195	FALSE	FALSE
rs4443039	chr2:42005036-42005037	T	C	0.888645	0.0533898	0.0270199	FALSE	FALSE
rs12581182	chr12:114389804-114389805	T	A	0.872255	0.061809	0.0270206	FALSE	FALSE
rs79446582	chr1:219956405-219956406	G	T	0.908015	0.0436383	0.0270207	FALSE	FALSE
rs11188419	chr10:97421920-97421921	T	C	0.872171	0.0618531	0.0270211	FALSE	FALSE
rs76076429	chr4:147347741-147347742	G	C	1.13862	0.0587069	0.0270213	FALSE	FALSE
rs11563100	chr2:51669729-51669730	T	C	0.917664	0.0388584	0.0270215	FALSE	FALSE
rs376235	chr9:135484501-135484502	A	G	0.852885	0.0719655	0.0270218	FALSE	FALSE
rs28555638	chr4:114390257-114390258	C	T	0.903911	0.0456875	0.0270219	FALSE	FALSE
rs11659511	chr18:41370529-41370530	T	G	1.06954	0.0304018	0.0270226	FALSE	FALSE
rs1537218	chr9:34211523-34211524	A	G	1.08223	0.0357374	0.0270226	FALSE	FALSE
rs78303500	chr18:52265058-52265059	T	C	1.32197	0.126231	0.0270227	FALSE	FALSE
rs5771854	chr22:49196009-49196010	T	C	0.861375	0.0674865	0.027023	FALSE	FALSE
rs116265639	chr1:243720339-243720340	G	A	1.25856	0.104001	0.0270231	FALSE	FALSE
rs3905234	chr1:108644703-108644704	C	T	0.867842	0.0641041	0.0270232	FALSE	FALSE
rs61494014	chr4:164980847-164980848	T	C	1.20339	0.0837306	0.0270234	FALSE	FALSE
rs3120667	chr1:152318160-152318161	G	A	1.09464	0.0408957	0.0270236	FALSE	FALSE
rs142629349	chr2:105808451-105808452	G	A	1.34002	0.132367	0.0270237	FALSE	FALSE
rs181535699	chr11:131527827-131527828	A	G	0.746408	0.132275	0.0270237	FALSE	FALSE
rs9454272	chr6:68463887-68463888	C	T	1.10663	0.0458198	0.0270243	FALSE	FALSE
rs7556905	chr2:42827340-42827341	A	C	0.930283	0.0326827	0.0270255	FALSE	FALSE
rs17086592	chr6:156017202-156017203	C	G	1.27818	0.111001	0.0270257	FALSE	FALSE
rs1437954	chr2:150782808-150782809	T	C	1.07991	0.0347669	0.027026	FALSE	FALSE
rs77743716	chr7:7565413-7565414	G	C	0.912969	0.0411792	0.027026	FALSE	FALSE
rs2103489	chr21:30247457-30247458	C	T	0.89814	0.0485858	0.0270263	FALSE	FALSE
rs8039458	chr15:39219439-39219440	T	A	1.06881	0.030095	0.0270265	FALSE	FALSE
rs8039460	chr15:39219443-39219444	G	A	1.06881	0.030095	0.0270265	FALSE	FALSE
rs4280723	chr4:15575717-15575718	C	G	1.0749	0.0326667	0.0270266	FALSE	FALSE
rs78500969	chr4:66261838-66261839	A	G	1.09255	0.0400328	0.0270266	FALSE	FALSE
rs78057750	chr2:186051171-186051172	C	T	1.28216	0.112406	0.0270267	FALSE	FALSE
rs17018096	chr1:211987594-211987595	C	T	0.807666	0.096605	0.0270268	FALSE	FALSE
rs4147058	chr10:87136733-87136734	T	C	0.846238	0.0755065	0.0270269	FALSE	FALSE
rs34572441	chr7:20898603-20898604	A	G	0.82985	0.084351	0.0270271	FALSE	FALSE
rs62147501	chr2:33946328-33946329	T	A	0.905678	0.0448059	0.0270273	FALSE	FALSE
rs2830916	chr21:28776417-28776418	T	A	0.931022	0.0323241	0.0270276	FALSE	FALSE
rs760796	chr6:19790386-19790387	T	C	0.936285	0.0297747	0.0270277	FALSE	FALSE
rs11038817	chr11:46226003-46226004	T	C	1.1221	0.0521025	0.0270278	FALSE	FALSE
rs7558950	chr2:54752345-54752346	A	G	0.928268	0.0336637	0.0270278	FALSE	FALSE
rs6927825	chr6:14579903-14579904	T	C	0.918993	0.0382054	0.0270283	FALSE	FALSE
rs10889297	chr1:62669593-62669594	T	C	0.835365	0.0813561	0.0270284	FALSE	FALSE
rs3013580	chr13:67903615-67903616	G	A	1.07683	0.0334782	0.0270286	FALSE	FALSE
rs12141151	chr1:169182468-169182469	A	T	0.934735	0.0305243	0.0270289	FALSE	FALSE
rs12141917	chr1:169182568-169182569	A	T	0.934735	0.0305243	0.0270289	FALSE	FALSE
rs310174	chr1:61337676-61337677	T	G	0.931759	0.0319668	0.0270297	FALSE	FALSE
rs60492691	chr16:58313301-58313302	T	C	1.27374	0.109429	0.0270297	FALSE	FALSE
rs10485720	chr20:8144718-8144719	C	T	0.919967	0.0377268	0.0270299	FALSE	FALSE
rs6984618	chr8:71795568-71795569	G	T	1.06867	0.0300362	0.02703	FALSE	FALSE
rs13181681	chr5:57122624-57122625	A	T	1.09501	0.0410486	0.0270309	FALSE	FALSE
rs117471317	chr2:182098018-182098019	G	C	1.27365	0.109398	0.0270311	FALSE	FALSE
rs6789670	chr3:170166137-170166138	C	T	1.09067	0.039253	0.0270314	FALSE	FALSE
rs8971	chr21:34883617-34883618	C	T	1.07958	0.0346324	0.0270315	FALSE	FALSE
rs10218875	chr10:61875275-61875276	G	A	1.06889	0.030129	0.0270316	FALSE	FALSE
rs4146291	chr9:15783265-15783266	T	C	1.06856	0.0299917	0.0270319	FALSE	FALSE
rs117686725	chr14:72673126-72673127	T	A	1.37009	0.14241	0.0270322	FALSE	FALSE
rs77802091	chr21:44238498-44238499	C	T	1.12578	0.0535842	0.0270325	FALSE	FALSE
rs11230333	chr11:60222882-60222883	A	G	1.18236	0.0757623	0.0270326	FALSE	FALSE
rs77161611	chr1:118523148-118523149	T	C	0.748453	0.131046	0.0270331	FALSE	FALSE
rs2064570	chr6:119939317-119939318	A	G	0.93215	0.0317775	0.0270332	FALSE	FALSE
rs73466440	chr13:38537407-38537408	C	T	0.89249	0.0514418	0.0270333	FALSE	FALSE
rs7560314	chr2:26007958-26007959	T	G	1.07136	0.031173	0.0270334	FALSE	FALSE
rs76652427	chr17:42046648-42046649	T	C	1.21636	0.0885857	0.0270335	FALSE	FALSE
rs147656586	chr5:6137320-6137321	T	C	0.746099	0.132471	0.0270339	FALSE	FALSE
rs7925353	chr11:74151530-74151531	C	A	1.06786	0.0296939	0.027034	FALSE	FALSE
rs13417157	chr2:159442446-159442447	T	C	0.896466	0.0494317	0.0270341	FALSE	FALSE
rs2281536	chr20:62492432-62492433	A	C	1.24963	0.100791	0.0270344	FALSE	FALSE
rs112688765	chr3:122488682-122488683	T	C	0.880843	0.0573833	0.0270345	FALSE	FALSE
rs115049260	chr3:122488950-122488951	C	T	0.880843	0.0573833	0.0270345	FALSE	FALSE
rs75216377	chr3:122492959-122492960	T	C	0.880843	0.0573833	0.0270345	FALSE	FALSE
rs77587996	chr3:122492043-122492044	T	C	0.880843	0.0573833	0.0270345	FALSE	FALSE
rs9275610	chr6:32683749-32683750	C	T	1.10263	0.0441872	0.0270346	FALSE	FALSE
rs73279212	chr5:141751705-141751706	T	A	0.711807	0.153752	0.0270347	FALSE	FALSE
rs116923557	chr16:76722351-76722352	G	C	0.828783	0.0849372	0.0270355	FALSE	FALSE
rs72914953	chr6:93561323-93561324	C	T	1.06733	0.0294712	0.0270355	FALSE	FALSE
rs28413743	chr12:129360927-129360928	A	G	0.916049	0.0396584	0.0270357	FALSE	FALSE
rs9481122	chr6:111189403-111189404	G	A	1.11777	0.0503543	0.0270358	FALSE	FALSE
2:51352282	chr2:51352281-51352282	C	A	1.07533	0.0328467	0.0270359	FALSE	FALSE
rs6656487	chr1:116432691-116432692	C	T	1.06975	0.0304961	0.0270359	FALSE	FALSE
rs4671741	chr2:66821262-66821263	C	T	0.92518	0.035173	0.0270361	FALSE	FALSE
rs138790361	chr1:235871828-235871829	T	A	0.767661	0.119588	0.0270363	FALSE	FALSE
rs17082878	chr5:92393889-92393890	A	G	1.07746	0.033742	0.0270376	FALSE	FALSE
rs116692003	chr6:46088389-46088390	A	G	0.798914	0.10154	0.0270377	FALSE	FALSE
rs117643791	chr12:107489653-107489654	A	G	0.859681	0.0683835	0.0270377	FALSE	FALSE
rs2725682	chr8:5489012-5489013	T	A	0.929699	0.0329694	0.0270377	FALSE	FALSE
rs4738973	chr8:63359626-63359627	T	G	1.07766	0.0338261	0.0270377	FALSE	FALSE
rs11740313	chr5:28163312-28163313	G	A	1.06892	0.0301427	0.0270378	FALSE	FALSE
rs10871427	chr16:82521529-82521530	C	T	0.93361	0.0310707	0.027038	FALSE	FALSE
rs117826373	chr10:87206207-87206208	C	G	0.80287	0.0993061	0.027038	FALSE	FALSE
rs72827558	chr10:87205499-87205500	A	G	0.80287	0.0993061	0.027038	FALSE	FALSE
rs77759603	chr10:87206175-87206176	C	T	0.80287	0.0993061	0.027038	FALSE	FALSE
rs8117550	chr20:19660327-19660328	G	A	0.873101	0.0613776	0.0270381	FALSE	FALSE
rs1738246	chr6:38760085-38760086	G	A	0.910252	0.0425306	0.0270382	FALSE	FALSE
rs9555419	chr13:108508317-108508318	T	C	1.34851	0.135235	0.0270382	FALSE	FALSE
rs4697038	chr4:23591139-23591140	G	A	1.0697	0.0304736	0.0270384	FALSE	FALSE
rs611191	chr11:58454009-58454010	A	C	0.936394	0.0297244	0.0270385	FALSE	FALSE
rs11152217	chr18:57908132-57908133	T	G	1.13668	0.0579454	0.0270387	FALSE	FALSE
rs12822081	chr12:105675611-105675612	G	A	0.92168	0.0368875	0.0270387	FALSE	FALSE
rs9317413	chr13:64896528-64896529	C	T	1.06963	0.0304457	0.0270387	FALSE	FALSE
rs17875748	chr8:42178100-42178101	T	C	1.20232	0.0833365	0.0270394	FALSE	FALSE
rs5769362	chr22:47479956-47479957	A	G	1.07687	0.0334965	0.0270396	FALSE	FALSE
rs767856	chr4:113348415-113348416	A	G	0.936024	0.0299033	0.0270396	FALSE	FALSE
rs150548670	chr2:39480515-39480516	A	G	0.809449	0.0956158	0.0270398	FALSE	FALSE
rs1439120	chr15:90338192-90338193	G	A	1.07212	0.0314983	0.02704	FALSE	FALSE
rs35550144	chr8:65935827-65935828	C	T	1.08849	0.0383506	0.02704	FALSE	FALSE
rs4637884	chr8:65932088-65932089	T	C	1.08849	0.0383506	0.02704	FALSE	FALSE
rs56264866	chr10:9506144-9506145	C	T	0.905648	0.0448247	0.0270401	FALSE	FALSE
rs12216541	chr7:82926676-82926677	T	C	0.923005	0.0362383	0.0270404	FALSE	FALSE
rs2948521	chr17:25921417-25921418	T	C	1.0697	0.0304745	0.0270406	FALSE	FALSE
rs2056760	chr4:165649299-165649300	A	G	0.936715	0.0295697	0.0270407	FALSE	FALSE
rs12995306	chr2:51676682-51676683	T	C	0.916315	0.0395287	0.0270416	FALSE	FALSE
rs35444528	chr17:56367064-56367065	C	A	1.09221	0.0398941	0.0270417	FALSE	FALSE
rs2013478	chr4:170602222-170602223	T	C	0.932498	0.0316106	0.0270418	FALSE	FALSE
rs1824729	chr8:71622852-71622853	T	G	1.06855	0.0299908	0.0270419	FALSE	FALSE
rs2570944	chr8:103873660-103873661	G	A	0.935771	0.0300258	0.0270422	FALSE	FALSE
rs6442094	chr3:48079576-48079577	C	G	1.07302	0.0318764	0.0270431	FALSE	FALSE
rs185521438	chr12:49808895-49808896	A	G	0.70483	0.158216	0.0270433	FALSE	FALSE
rs75457175	chr1:59078655-59078656	T	C	0.802942	0.0992692	0.0270434	FALSE	FALSE
rs76996732	chr9:23871837-23871838	G	A	0.850523	0.0732301	0.0270435	FALSE	FALSE
rs4750630	chr10:15400182-15400183	T	C	1.06886	0.0301213	0.0270438	FALSE	FALSE
rs4762077	chr12:65666587-65666588	T	G	0.931295	0.0321949	0.0270438	FALSE	FALSE
rs9419515	chr10:2526059-2526060	G	C	1.0678	0.0296726	0.0270438	FALSE	FALSE
rs62252609	chr3:65317176-65317177	C	G	1.07289	0.0318206	0.0270439	FALSE	FALSE
rs115114833	chr16:78305270-78305271	G	C	0.8039	0.0987302	0.027044	FALSE	FALSE
rs117014436	chr13:83148608-83148609	A	G	0.868452	0.0637949	0.0270441	FALSE	FALSE
rs9662895	chr1:232278539-232278540	A	G	1.07256	0.0316852	0.0270441	FALSE	FALSE
rs10184754	chr2:37021460-37021461	A	T	0.863782	0.0662337	0.0270444	FALSE	FALSE
rs117738501	chr18:2692219-2692220	C	T	0.80215	0.0997164	0.0270446	FALSE	FALSE
rs374129908	chr2:230486766-230486767	A	C	0.832602	0.0828634	0.0270458	FALSE	FALSE
rs79754114	chr4:48523580-48523581	C	T	0.750093	0.130067	0.027046	FALSE	FALSE
rs8020481	chr14:36562144-36562145	C	T	0.936698	0.0295787	0.027046	FALSE	FALSE
rs17572847	chr1:168873046-168873047	C	T	0.904284	0.0455081	0.0270462	FALSE	FALSE
rs315030	chr1:77044403-77044404	A	G	0.925298	0.0351173	0.0270463	FALSE	FALSE
rs114347745	chr5:25565389-25565390	A	G	1.21398	0.0877062	0.0270464	FALSE	FALSE
rs1340326	chr13:64894582-64894583	A	T	1.06963	0.0304458	0.0270472	FALSE	FALSE
rs4883734	chr13:64895974-64895975	T	C	1.06963	0.0304458	0.0270472	FALSE	FALSE
rs4884570	chr13:64895424-64895425	C	T	1.06963	0.0304458	0.0270472	FALSE	FALSE
rs77984277	chr13:30946695-30946696	C	A	0.873835	0.0610013	0.0270472	FALSE	FALSE
rs9317412	chr13:64894171-64894172	A	G	1.06963	0.0304458	0.0270472	FALSE	FALSE
rs17804744	chr13:80700706-80700707	C	T	0.91951	0.0379558	0.0270474	FALSE	FALSE
rs6919491	chr6:114726691-114726692	T	C	0.930842	0.0324159	0.0270474	FALSE	FALSE
rs74829481	chr16:89531308-89531309	T	C	0.825646	0.0866595	0.0270474	FALSE	FALSE
rs57262382	chr2:180935620-180935621	G	A	1.09441	0.0408053	0.027048	FALSE	FALSE
rs57552147	chr7:22848385-22848386	C	A	0.785169	0.109397	0.0270482	FALSE	FALSE
rs10761956	chr10:67101948-67101949	G	A	0.93139	0.0321497	0.0270487	FALSE	FALSE
rs17451040	chr6:72215431-72215432	C	T	1.07735	0.0337013	0.0270489	FALSE	FALSE
rs72952958	chr18:68869663-68869664	T	G	0.917011	0.0391876	0.0270489	FALSE	FALSE
rs12246632	chr10:101252341-101252342	A	C	0.897087	0.0491233	0.027049	FALSE	FALSE
rs12261087	chr10:101252164-101252165	G	A	0.897087	0.0491233	0.027049	FALSE	FALSE
rs12261266	chr10:101252384-101252385	G	A	0.897087	0.0491233	0.027049	FALSE	FALSE
rs2888320	chr3:80872731-80872732	G	C	0.895115	0.050119	0.027049	FALSE	FALSE
rs9871990	chr3:80870031-80870032	G	A	0.895115	0.050119	0.027049	FALSE	FALSE
rs9877307	chr3:80871067-80871068	G	A	0.895115	0.050119	0.027049	FALSE	FALSE
rs55950734	chr7:132001662-132001663	T	C	1.08921	0.0386528	0.0270492	FALSE	FALSE
rs72773285	chr5:103430941-103430942	G	A	0.922247	0.036612	0.0270495	FALSE	FALSE
rs56937559	chr2:180935578-180935579	G	T	1.09441	0.0408052	0.02705	FALSE	FALSE
rs7395537	chr11:80058309-80058310	A	G	1.08655	0.0375453	0.02705	FALSE	FALSE
rs9828959	chr3:48091206-48091207	C	T	1.07306	0.0318949	0.0270501	FALSE	FALSE
rs78207897	chr8:16735387-16735388	T	C	0.820285	0.0896076	0.0270502	FALSE	FALSE
rs74109959	chr10:2358801-2358802	A	G	1.08468	0.0367693	0.0270503	FALSE	FALSE
rs79339263	chr3:35790394-35790395	A	G	0.711684	0.153846	0.0270503	FALSE	FALSE
rs8059348	chr16:51000976-51000977	A	G	1.0678	0.0296713	0.0270507	FALSE	FALSE
rs149391721	chr19:34532255-34532256	T	C	0.732671	0.140701	0.0270508	FALSE	FALSE
rs2889455	chr4:189451373-189451374	A	G	0.934352	0.0307139	0.0270509	FALSE	FALSE
rs74355464	chr13:99221627-99221628	T	C	1.26967	0.107996	0.0270512	FALSE	FALSE
rs10892152	chr11:117532542-117532543	G	A	1.07289	0.0318234	0.0270516	FALSE	FALSE
rs117338901	chr8:103391303-103391304	A	G	0.844541	0.0764266	0.0270517	FALSE	FALSE
rs118045329	chr8:103403311-103403312	A	T	0.844541	0.0764266	0.0270517	FALSE	FALSE
rs149786726	chr8:103399186-103399187	G	A	0.844541	0.0764266	0.0270517	FALSE	FALSE
rs181416946	chr8:103399072-103399073	A	G	0.844541	0.0764266	0.0270517	FALSE	FALSE
rs75142950	chr8:103395786-103395787	T	A	0.844541	0.0764266	0.0270517	FALSE	FALSE
rs76769987	chr8:103394417-103394418	T	C	0.844541	0.0764266	0.0270517	FALSE	FALSE
rs76804404	chr8:103396051-103396052	C	T	0.844541	0.0764266	0.0270517	FALSE	FALSE
rs79602068	chr8:103398123-103398124	C	T	0.844541	0.0764266	0.0270517	FALSE	FALSE
rs17219189	chr16:6309555-6309556	G	C	0.904581	0.0453615	0.0270518	FALSE	FALSE
rs715044	chr6:29593787-29593788	T	G	1.13939	0.0590276	0.0270518	FALSE	FALSE
rs34643336	chr8:71627952-71627953	G	A	1.06855	0.0299907	0.027052	FALSE	FALSE
rs1142467	chr12:65858213-65858214	A	G	0.926679	0.0344441	0.0270522	FALSE	FALSE
rs2168111	chr3:40395324-40395325	G	T	1.07358	0.032115	0.0270522	FALSE	FALSE
rs379630	chr9:101475632-101475633	G	A	0.935648	0.0300872	0.0270522	FALSE	FALSE
rs7092610	chr10:59568807-59568808	C	T	1.09757	0.0421122	0.0270522	FALSE	FALSE
rs9992261	chr4:16337451-16337452	G	T	1.07107	0.0310584	0.0270526	FALSE	FALSE
rs12565181	chr1:6620544-6620545	A	G	1.10504	0.0451801	0.0270527	FALSE	FALSE
rs4845428	chr1:152225260-152225261	T	C	1.09198	0.0398009	0.0270528	FALSE	FALSE
rs148253551	chr21:21122426-21122427	T	C	1.32657	0.127827	0.0270531	FALSE	FALSE
rs6814095	chr4:148913594-148913595	A	G	1.17111	0.0714473	0.0270531	FALSE	FALSE
rs6702146	chr1:95334511-95334512	G	C	1.0893	0.0386923	0.0270532	FALSE	FALSE
rs7033923	chr9:4259454-4259455	A	G	0.920966	0.0372418	0.0270533	FALSE	FALSE
rs139224242	chr1:112286484-112286485	T	C	1.3882	0.148368	0.0270534	FALSE	FALSE
rs771652	chr12:77546035-77546036	A	G	0.936555	0.0296492	0.0270534	FALSE	FALSE
rs1440788	chr8:53388438-53388439	A	G	1.10103	0.0435366	0.0270537	FALSE	FALSE
rs2503291	chr6:103997075-103997076	A	C	1.13402	0.0568884	0.0270537	FALSE	FALSE
rs10975933	chr9:6954556-6954557	G	C	1.0714	0.0311942	0.0270542	FALSE	FALSE
rs8107516	chr19:57758444-57758445	A	G	1.06793	0.0297285	0.0270545	FALSE	FALSE
rs147579943	chr1:182722773-182722774	A	G	0.78364	0.110283	0.0270546	FALSE	FALSE
rs2000255	chr10:26467069-26467070	A	G	1.09642	0.0416379	0.027055	FALSE	FALSE
rs2304902	chr15:75340726-75340727	T	G	1.06827	0.0298733	0.027055	FALSE	FALSE
rs11172446	chr12:58453160-58453161	C	T	1.07122	0.0311202	0.0270552	FALSE	FALSE
rs11172453	chr12:58458031-58458032	A	G	1.07122	0.0311202	0.0270552	FALSE	FALSE
rs12578279	chr12:58454270-58454271	G	C	1.07122	0.0311202	0.0270552	FALSE	FALSE
rs12824706	chr12:58459407-58459408	C	T	1.07122	0.0311202	0.0270552	FALSE	FALSE
rs1580976	chr12:58461696-58461697	C	T	1.07122	0.0311202	0.0270552	FALSE	FALSE
rs34885501	chr12:58459948-58459949	T	C	1.07122	0.0311202	0.0270552	FALSE	FALSE
rs4760365	chr12:58461308-58461309	C	T	1.07122	0.0311202	0.0270552	FALSE	FALSE
rs7962248	chr12:58455966-58455967	C	T	1.07122	0.0311202	0.0270552	FALSE	FALSE
rs2243726	chr5:13715472-13715473	C	A	0.9357	0.0300627	0.0270554	FALSE	FALSE
rs4745026	chr9:73312366-73312367	G	A	1.06858	0.0300044	0.0270557	FALSE	FALSE
rs79495210	chr6:121445769-121445770	G	C	1.20525	0.0844453	0.0270557	FALSE	FALSE
rs7765198	chr6:14581115-14581116	A	C	0.919007	0.0382057	0.0270559	FALSE	FALSE
rs7769056	chr6:14580939-14580940	T	C	0.919007	0.0382057	0.0270559	FALSE	FALSE
rs9296942	chr6:14582692-14582693	T	C	0.919007	0.0382057	0.0270559	FALSE	FALSE
rs9382983	chr6:14579687-14579688	C	T	0.919007	0.0382057	0.0270559	FALSE	FALSE
rs9464700	chr6:14581708-14581709	A	G	0.919007	0.0382057	0.0270559	FALSE	FALSE
rs508423	chr2:169701053-169701054	A	G	1.06849	0.0299683	0.027056	FALSE	FALSE
rs145454307	chr16:68084200-68084201	T	C	1.26222	0.105338	0.0270566	FALSE	FALSE
rs9816265	chr3:56693955-56693956	A	G	0.896305	0.0495205	0.0270567	FALSE	FALSE
11:103041999	chr11:103041998-103041999	G	T	0.793162	0.104821	0.0270568	FALSE	FALSE
rs17146078	chr7:123175502-123175503	C	T	0.885101	0.0552107	0.0270574	FALSE	FALSE
rs10933733	chr3:103763460-103763461	G	T	1.20356	0.083813	0.0270578	FALSE	FALSE
rs2268671	chr16:1871229-1871230	T	A	0.923513	0.0359936	0.0270579	FALSE	FALSE
rs6500800	chr16:6637561-6637562	T	C	1.06781	0.0296784	0.0270579	FALSE	FALSE
rs11611986	chr12:114051519-114051520	G	A	1.09892	0.0426681	0.0270581	FALSE	FALSE
rs11486076	chr1:222531417-222531418	A	C	1.07105	0.0310502	0.0270582	FALSE	FALSE
rs76238604	chr17:42999701-42999702	T	C	0.910486	0.04242	0.0270582	FALSE	FALSE
rs74454556	chr9:23871325-23871326	A	C	0.850344	0.0733326	0.0270584	FALSE	FALSE
rs12662891	chr6:22575095-22575096	T	C	0.930216	0.0327223	0.0270589	FALSE	FALSE
rs7146445	chr14:63853251-63853252	C	A	1.12523	0.0533729	0.0270589	FALSE	FALSE
rs139379273	chr14:47327268-47327269	T	G	0.804947	0.0981507	0.0270591	FALSE	FALSE
rs72946635	chr2:114504959-114504960	T	C	1.10007	0.0431407	0.0270595	FALSE	FALSE
rs72784146	chr10:20160972-20160973	C	T	1.13768	0.0583491	0.0270596	FALSE	FALSE
rs60605859	chr2:170864623-170864624	T	A	0.786654	0.10855	0.0270598	FALSE	FALSE
rs324373	chr7:34758050-34758051	C	T	0.936033	0.0299028	0.02706	FALSE	FALSE
rs7832924	chr8:40954821-40954822	C	T	0.912234	0.0415528	0.0270601	FALSE	FALSE
rs12573692	chr10:115096758-115096759	A	G	1.29026	0.115281	0.0270603	FALSE	FALSE
rs3785701	chr17:13455179-13455180	A	T	0.935852	0.0299903	0.0270604	FALSE	FALSE
rs9847015	chr3:191774807-191774808	T	G	0.829997	0.0842891	0.0270605	FALSE	FALSE
rs61780866	chr1:66162692-66162693	G	A	0.91489	0.0402378	0.0270607	FALSE	FALSE
rs77074159	chr1:66162684-66162685	G	C	0.91489	0.0402378	0.0270607	FALSE	FALSE
rs77610102	chr1:236296986-236296987	G	A	1.35204	0.136439	0.0270608	FALSE	FALSE
rs374268	chr17:29984103-29984104	A	G	0.934034	0.03087	0.027061	FALSE	FALSE
rs11594545	chr10:12048773-12048774	G	A	0.888368	0.0535456	0.0270611	FALSE	FALSE
rs11812638	chr10:12048051-12048052	T	C	0.888368	0.0535456	0.0270611	FALSE	FALSE
rs57280404	chr10:12047733-12047734	A	C	0.888368	0.0535456	0.0270611	FALSE	FALSE
rs73573548	chr10:12046246-12046247	G	A	0.888368	0.0535456	0.0270611	FALSE	FALSE
rs7913028	chr10:12047630-12047631	G	A	0.888368	0.0535456	0.0270611	FALSE	FALSE
rs4623479	chr8:93038707-93038708	C	T	0.925517	0.035014	0.0270614	FALSE	FALSE
rs183765647	chr2:153546211-153546212	T	C	0.768594	0.119058	0.0270615	FALSE	FALSE
rs9668691	chr12:27919144-27919145	C	T	0.925337	0.0351018	0.0270616	FALSE	FALSE
5:29231182	chr5:29231181-29231182	T	G	0.919852	0.0377911	0.0270617	FALSE	FALSE
rs62422236	chr6:118972632-118972633	T	G	1.08894	0.0385425	0.0270622	FALSE	FALSE
rs76623998	chr3:149396116-149396117	A	G	1.34575	0.134328	0.0270622	FALSE	FALSE
rs13396723	chr2:17992047-17992048	T	C	1.36687	0.141373	0.0270625	FALSE	FALSE
rs17816477	chr15:33166182-33166183	C	T	0.936694	0.0295841	0.0270625	FALSE	FALSE
rs28576004	chr15:33166378-33166379	C	T	0.936694	0.0295841	0.0270625	FALSE	FALSE
rs34267855	chr3:181641360-181641361	C	T	1.12126	0.0517735	0.0270627	FALSE	FALSE
rs113124820	chr4:37950229-37950230	A	C	0.894713	0.0503267	0.0270632	FALSE	FALSE
rs356858	chr18:26395532-26395533	C	T	0.936091	0.0298753	0.0270634	FALSE	FALSE
rs6996402	chr8:56752229-56752230	C	G	1.06793	0.0297315	0.0270634	FALSE	FALSE
rs13273773	chr8:71779246-71779247	T	C	1.06864	0.0300294	0.0270636	FALSE	FALSE
rs34805782	chr7:151133103-151133104	C	G	1.1142	0.0489158	0.0270638	FALSE	FALSE
rs73296868	chr8:85275207-85275208	C	T	0.859356	0.0685662	0.0270638	FALSE	FALSE
rs12216713	chr8:9895827-9895828	T	G	0.892881	0.0512542	0.0270639	FALSE	FALSE
rs1735078	chr7:152964854-152964855	G	A	0.935511	0.0301558	0.027064	FALSE	FALSE
rs118010373	chr11:14757443-14757444	C	A	0.831822	0.0832973	0.0270642	FALSE	FALSE
rs1962031	chr9:124938285-124938286	A	G	0.936473	0.0296911	0.0270643	FALSE	FALSE
rs7432922	chr3:94707268-94707269	T	C	0.936022	0.0299091	0.0270645	FALSE	FALSE
rs111801796	chr11:134294062-134294063	A	G	0.806055	0.0975325	0.0270647	FALSE	FALSE
rs35327519	chr4:2742862-2742863	T	A	0.884863	0.0553348	0.0270651	FALSE	FALSE
rs59536237	chr3:60133494-60133495	C	G	0.884973	0.0552789	0.0270651	FALSE	FALSE
rs7076076	chr10:73679644-73679645	C	T	1.06986	0.0305484	0.0270653	FALSE	FALSE
rs149551744	chr19:23566905-23566906	G	A	1.18126	0.075356	0.0270654	FALSE	FALSE
rs1830492	chr1:169147140-169147141	A	C	0.934607	0.0305936	0.0270656	FALSE	FALSE
rs941623	chr14:52499125-52499126	G	C	0.88629	0.0546061	0.0270656	FALSE	FALSE
rs12572364	chr10:92096394-92096395	G	A	0.908227	0.0435457	0.0270657	FALSE	FALSE
rs1705997	chr3:194316547-194316548	A	G	1.11267	0.0482957	0.0270657	FALSE	FALSE
rs1773176	chr3:194316237-194316238	C	G	1.11267	0.0482957	0.0270657	FALSE	FALSE
rs1773177	chr3:194316180-194316181	A	C	1.11267	0.0482957	0.0270657	FALSE	FALSE
rs9288751	chr3:194316293-194316294	C	G	1.11267	0.0482957	0.0270657	FALSE	FALSE
rs147289040	chr19:2395967-2395968	T	C	0.723326	0.146521	0.0270658	FALSE	FALSE
rs35023816	chr3:180606091-180606092	A	G	1.08287	0.0360173	0.0270659	FALSE	FALSE
rs6814079	chr4:148913579-148913580	A	G	1.17109	0.0714471	0.0270659	FALSE	FALSE
rs6814346	chr4:148913855-148913856	T	C	1.17109	0.0714471	0.0270659	FALSE	FALSE
rs77915579	chr5:83958602-83958603	T	C	1.3253	0.127407	0.0270659	FALSE	FALSE
rs939375	chr14:72805149-72805150	C	G	1.07217	0.0315239	0.0270661	FALSE	FALSE
rs112198628	chr1:179208523-179208524	C	T	0.892932	0.0512289	0.0270663	FALSE	FALSE
rs117148857	chr10:120767114-120767115	A	G	1.24463	0.0989973	0.0270663	FALSE	FALSE
rs78284271	chr5:67966527-67966528	G	A	0.798095	0.102023	0.0270663	FALSE	FALSE
rs2291500	chr3:56658313-56658314	A	G	0.896259	0.0495466	0.0270669	FALSE	FALSE
rs61797465	chr4:13733632-13733633	A	G	1.32782	0.128266	0.0270671	FALSE	FALSE
rs56328827	chr20:19178359-19178360	C	T	1.09493	0.041025	0.0270672	FALSE	FALSE
rs12636227	chr3:65065490-65065491	C	T	0.899348	0.0479906	0.0270673	FALSE	FALSE
rs12672307	chr7:115732921-115732922	T	C	0.910375	0.0424776	0.0270676	FALSE	FALSE
rs11986940	chr8:108783666-108783667	C	T	0.888887	0.0532833	0.0270677	FALSE	FALSE
rs141635360	chr7:66989665-66989666	A	G	0.731323	0.141549	0.0270677	FALSE	FALSE
rs1914333	chr3:29185149-29185150	G	A	1.07271	0.0317534	0.0270677	FALSE	FALSE
rs150903364	chr10:20160777-20160778	A	G	1.13767	0.058349	0.0270684	FALSE	FALSE
rs149384435	chr1:119088274-119088275	A	T	0.772402	0.116827	0.0270685	FALSE	FALSE
rs73443646	chr6:67064308-67064309	G	A	0.787517	0.10806	0.0270686	FALSE	FALSE
rs113022498	chr7:63419292-63419293	C	T	0.834714	0.0817298	0.0270687	FALSE	FALSE
rs4311688	chr8:65934735-65934736	T	C	1.08847	0.0383505	0.027069	FALSE	FALSE
rs7464903	chr8:65932998-65932999	G	A	1.08847	0.0383505	0.027069	FALSE	FALSE
rs11918619	chr3:48053918-48053919	G	T	1.35506	0.137454	0.0270692	FALSE	FALSE
rs75646057	chr3:48055318-48055319	G	A	1.35506	0.137454	0.0270692	FALSE	FALSE
rs1516126	chr2:188751520-188751521	T	C	0.930119	0.0327718	0.0270693	FALSE	FALSE
rs77304632	chr6:142186566-142186567	C	T	0.892784	0.0513053	0.0270694	FALSE	FALSE
rs10953914	chr7:120095466-120095467	C	A	1.1043	0.0448799	0.0270697	FALSE	FALSE
rs2201359	chr14:46966879-46966880	C	T	1.06971	0.0304868	0.0270697	FALSE	FALSE
rs79453598	chr10:28526299-28526300	A	C	1.19896	0.082086	0.0270697	FALSE	FALSE
rs4712337	chr6:10079148-10079149	G	A	0.906423	0.0444462	0.0270699	FALSE	FALSE
rs4977340	chr9:18718279-18718280	A	G	0.936203	0.0298228	0.0270702	FALSE	FALSE
rs1710563	chr10:126128551-126128552	C	T	1.06833	0.0298992	0.0270703	FALSE	FALSE
rs2223361	chr6:19790808-19790809	T	C	0.936303	0.0297742	0.0270706	FALSE	FALSE
rs4916264	chr1:172450759-172450760	C	T	1.0722	0.0315384	0.0270706	FALSE	FALSE
rs9855094	chr3:39210124-39210125	C	G	1.30306	0.119755	0.0270707	FALSE	FALSE
rs62393203	chr6:2801646-2801647	G	A	0.790578	0.106307	0.0270708	FALSE	FALSE
rs7089946	chr10:90783934-90783935	C	G	0.935748	0.0300428	0.0270709	FALSE	FALSE
rs844552	chr6:147902314-147902315	G	A	0.932962	0.0313914	0.0270709	FALSE	FALSE
rs9311386	chr3:46115286-46115287	C	T	1.07071	0.0309074	0.0270709	FALSE	FALSE
rs2081428	chr2:56723249-56723250	T	C	1.06866	0.030039	0.0270713	FALSE	FALSE
rs72773015	chr2:2598594-2598595	G	A	0.758348	0.125137	0.0270715	FALSE	FALSE
rs72713131	chr4:135764493-135764494	G	A	0.858112	0.0692254	0.0270721	FALSE	FALSE
rs56273432	chr10:115390181-115390182	C	T	0.928555	0.033534	0.0270722	FALSE	FALSE
rs4479347	chr18:62029369-62029370	T	C	1.25281	0.101965	0.0270726	FALSE	FALSE
rs12593330	chr15:26333859-26333860	C	T	1.09269	0.0401012	0.0270728	FALSE	FALSE
rs59279722	chr13:39970868-39970869	C	G	0.911113	0.0421125	0.027073	FALSE	FALSE
rs12694997	chr2:242262985-242262986	A	G	1.08099	0.0352326	0.0270731	FALSE	FALSE
rs3117950	chr13:22525907-22525908	T	C	0.882011	0.0567985	0.0270733	FALSE	FALSE
rs974110	chr6:66112408-66112409	A	G	0.937102	0.0293891	0.0270733	FALSE	FALSE
7:70503727	chr7:70503726-70503727	T	C	0.745374	0.132945	0.0270735	FALSE	FALSE
rs13271658	chr8:128354312-128354313	G	A	0.915775	0.0398038	0.0270737	FALSE	FALSE
rs736823	chr20:43034782-43034783	T	C	0.87323	0.0613251	0.0270737	FALSE	FALSE
rs7329691	chr13:99682232-99682233	C	A	1.13308	0.0565204	0.0270739	FALSE	FALSE
rs978759	chr18:58852454-58852455	A	G	1.17714	0.0737815	0.0270742	FALSE	FALSE
rs8064578	chr17:1254874-1254875	A	G	0.933385	0.0311869	0.0270743	FALSE	FALSE
rs78417739	chr10:43174944-43174945	A	G	1.12519	0.0533617	0.0270745	FALSE	FALSE
rs66589863	chr2:160506194-160506195	A	G	0.934864	0.0304709	0.0270747	FALSE	FALSE
rs17834627	chr17:2198891-2198892	C	T	0.933118	0.0313166	0.0270748	FALSE	FALSE
rs7113500	chr11:97865493-97865494	T	C	1.09748	0.0420825	0.027075	FALSE	FALSE
4:157734675	chr4:157734674-157734675	G	A	0.93305	0.0313499	0.0270751	FALSE	FALSE
rs2582288	chr3:136901955-136901956	A	G	0.905665	0.0448267	0.0270755	FALSE	FALSE
rs820186	chr17:73619919-73619920	A	G	0.932883	0.031431	0.0270755	FALSE	FALSE
rs6076646	chr20:4248174-4248175	G	A	1.32045	0.125756	0.0270756	FALSE	FALSE
rs12601998	chr17:11601868-11601869	T	G	0.919782	0.0378291	0.0270758	FALSE	FALSE
rs149601730	chr6:121583963-121583964	T	C	1.27608	0.110293	0.0270759	FALSE	FALSE
rs111669119	chr5:54077817-54077818	A	G	1.07447	0.0324945	0.0270762	FALSE	FALSE
rs10064606	chr5:89952978-89952979	A	G	1.07085	0.0309688	0.0270763	FALSE	FALSE
rs76100503	chr7:30079927-30079928	G	C	1.13392	0.0568593	0.0270765	FALSE	FALSE
rs55841435	chr5:67889953-67889954	A	G	0.829304	0.0846758	0.0270766	FALSE	FALSE
rs34862764	chr8:135741561-135741562	T	C	1.06787	0.0297067	0.0270767	FALSE	FALSE
rs7686273	chr4:79528670-79528671	T	A	1.11364	0.0486944	0.0270768	FALSE	FALSE
rs669893	chr6:52257834-52257835	A	G	0.929413	0.0331169	0.0270769	FALSE	FALSE
rs35911979	chr19:8162972-8162973	C	T	1.06982	0.030535	0.0270771	FALSE	FALSE
rs9918833	chr8:40659183-40659184	T	C	1.07652	0.0333575	0.0270775	FALSE	FALSE
rs12223210	chr11:83419627-83419628	T	C	0.917715	0.0388477	0.0270778	FALSE	FALSE
rs13112261	chr4:33833592-33833593	A	T	0.867329	0.0643943	0.027078	FALSE	FALSE
rs28600331	chr5:36001012-36001013	G	A	1.068	0.0297632	0.0270784	FALSE	FALSE
rs115856355	chr3:83094183-83094184	T	C	0.7693	0.118656	0.0270785	FALSE	FALSE
rs2460466	chr17:80771274-80771275	G	A	1.06816	0.0298321	0.0270788	FALSE	FALSE
rs73230048	chr7:123761061-123761062	G	A	1.11074	0.0475146	0.0270788	FALSE	FALSE
rs303650	chr6:39700586-39700587	C	T	0.936283	0.0297857	0.027079	FALSE	FALSE
rs9410461	chr9:91743808-91743809	T	C	0.870614	0.0626846	0.0270793	FALSE	FALSE
rs9979834	chr21:33773244-33773245	T	C	1.11128	0.0477352	0.0270797	FALSE	FALSE
rs10056268	chr5:85372514-85372515	C	A	0.934045	0.0308684	0.0270798	FALSE	FALSE
rs1422122	chr5:85373203-85373204	G	A	0.934045	0.0308684	0.0270798	FALSE	FALSE
rs7623385	chr3:94329634-94329635	T	A	0.930392	0.0326416	0.0270798	FALSE	FALSE
rs7626202	chr3:94329668-94329669	C	T	0.930392	0.0326416	0.0270798	FALSE	FALSE
rs138168066	chr20:12212743-12212744	T	A	0.729732	0.142546	0.0270799	FALSE	FALSE
rs854916	chr6:90142092-90142093	A	G	0.923799	0.0358585	0.0270799	FALSE	FALSE
rs61957256	chr13:52766598-52766599	A	G	1.16367	0.068577	0.0270802	FALSE	FALSE
rs12628129	chr22:29509303-29509304	C	A	1.17041	0.0711876	0.0270804	FALSE	FALSE
rs1854578	chr9:18064921-18064922	A	G	1.06753	0.0295652	0.0270805	FALSE	FALSE
rs77087775	chr14:31019399-31019400	A	G	0.803957	0.0987215	0.0270807	FALSE	FALSE
rs112933935	chr13:44427523-44427524	C	A	0.76478	0.121323	0.0270808	FALSE	FALSE
rs11753936	chr6:15503724-15503725	T	C	1.09321	0.0403195	0.0270808	FALSE	FALSE
rs7139428	chr13:44428736-44428737	G	A	0.76478	0.121323	0.0270808	FALSE	FALSE
rs73465527	chr13:44425985-44425986	A	G	0.76478	0.121323	0.0270808	FALSE	FALSE
rs73465551	chr13:44437989-44437990	G	A	0.76478	0.121323	0.0270808	FALSE	FALSE
rs144860213	chr18:32843416-32843417	A	G	0.785624	0.109158	0.0270809	FALSE	FALSE
rs72913670	chr6:51800168-51800169	C	T	1.10961	0.0470545	0.0270809	FALSE	FALSE
rs117829184	chr8:2091878-2091879	C	T	1.33971	0.132311	0.0270814	FALSE	FALSE
rs112683950	chr5:120723451-120723452	C	T	0.881124	0.0572568	0.0270817	FALSE	FALSE
rs148098828	chr2:104156946-104156947	A	G	1.15933	0.0668872	0.0270818	FALSE	FALSE
rs12633984	chr3:164272413-164272414	C	T	0.934009	0.0308864	0.0270819	FALSE	FALSE
rs9540102	chr13:65043595-65043596	T	C	1.08732	0.0378743	0.0270821	FALSE	FALSE
rs77516059	chr1:114193065-114193066	A	G	1.25573	0.103025	0.0270822	FALSE	FALSE
rs58267334	chr5:77733413-77733414	C	T	0.928456	0.0335845	0.0270823	FALSE	FALSE
rs12227542	chr12:26462333-26462334	C	T	1.07832	0.0341132	0.0270828	FALSE	FALSE
rs600375	chr11:69300425-69300426	T	C	0.914571	0.0404015	0.0270828	FALSE	FALSE
rs553202	chr6:154364816-154364817	T	C	0.923361	0.0360738	0.0270829	FALSE	FALSE
rs7675041	chr4:168536155-168536156	A	G	1.15993	0.0671213	0.027083	FALSE	FALSE
rs61803680	chr1:60813893-60813894	T	C	0.893365	0.0510152	0.0270832	FALSE	FALSE
rs7742350	chr6:14804048-14804049	T	C	0.869382	0.0633271	0.0270832	FALSE	FALSE
rs66878742	chr2:26010266-26010267	C	T	1.07344	0.0320645	0.0270837	FALSE	FALSE
rs7560429	chr2:26008004-26008005	A	G	1.07344	0.0320645	0.0270837	FALSE	FALSE
rs11618332	chr13:98727691-98727692	C	T	1.06793	0.0297337	0.0270839	FALSE	FALSE
rs12508636	chr4:73199993-73199994	G	A	1.07284	0.0318081	0.0270839	FALSE	FALSE
rs191417678	chr10:60568287-60568288	C	T	0.701599	0.160337	0.0270839	FALSE	FALSE
rs6921	chr8:103838875-103838876	A	T	0.935636	0.0300994	0.027084	FALSE	FALSE
rs9684910	chr4:157739836-157739837	G	A	0.932912	0.0314183	0.0270841	FALSE	FALSE
rs6914474	chr6:113770021-113770022	C	A	0.936061	0.0298942	0.0270846	FALSE	FALSE
rs9488184	chr6:113768820-113768821	C	T	0.936061	0.0298942	0.0270846	FALSE	FALSE
rs73803214	chr4:20132615-20132616	A	T	0.920028	0.0377106	0.0270848	FALSE	FALSE
rs12702594	chr7:7256827-7256828	T	C	0.917788	0.0388136	0.027085	FALSE	FALSE
rs3117014	chr6:33095614-33095615	C	T	1.06982	0.0305352	0.0270851	FALSE	FALSE
rs4832726	chr4:37140038-37140039	T	C	0.93206	0.031832	0.0270852	FALSE	FALSE
rs1025389	chr2:133533954-133533955	G	T	0.937068	0.0294076	0.0270853	FALSE	FALSE
rs168135	chr1:194915219-194915220	C	T	1.0711	0.0310742	0.0270855	FALSE	FALSE
rs118007596	chr13:91096131-91096132	T	C	0.744554	0.133454	0.0270857	FALSE	FALSE
rs2314583	chr17:9002464-9002465	G	A	0.914541	0.0404169	0.0270857	FALSE	FALSE
rs2330723	chr7:54183634-54183635	A	T	1.07633	0.0332805	0.0270859	FALSE	FALSE
rs80106621	chr6:66125153-66125154	G	C	1.15849	0.0665595	0.027086	FALSE	FALSE
rs11650312	chr17:33482743-33482744	A	G	0.935095	0.0303615	0.0270862	FALSE	FALSE
rs3860960	chr9:30663458-30663459	C	T	0.920393	0.0375314	0.0270862	FALSE	FALSE
rs60504297	chr18:20392028-20392029	G	T	0.833198	0.0825617	0.0270862	FALSE	FALSE
rs56264923	chr3:6783343-6783344	G	A	1.18111	0.0753104	0.0270863	FALSE	FALSE
rs62115665	chr2:12511245-12511246	G	A	1.14638	0.0618075	0.0270863	FALSE	FALSE
rs9819498	chr3:73217701-73217702	G	A	0.917531	0.0389404	0.0270866	FALSE	FALSE
rs9875430	chr3:73217688-73217689	T	C	0.917531	0.0389404	0.0270866	FALSE	FALSE
rs79753363	chr15:73721157-73721158	C	G	1.13377	0.056804	0.0270868	FALSE	FALSE
rs74441603	chr16:83547507-83547508	T	A	1.1803	0.0749984	0.0270869	FALSE	FALSE
rs16950694	chr16:79600775-79600776	G	A	0.894575	0.0504042	0.027087	FALSE	FALSE
rs73195687	chr7:105687740-105687741	A	G	0.847646	0.0747842	0.0270874	FALSE	FALSE
rs359420	chr5:173346807-173346808	G	C	0.913785	0.040792	0.027088	FALSE	FALSE
rs11083399	chr18:28046372-28046373	A	G	1.06769	0.0296336	0.0270883	FALSE	FALSE
rs191092718	chr16:83547001-83547002	C	T	1.18029	0.0749983	0.0270883	FALSE	FALSE
rs1051411	chr3:180702239-180702240	T	C	1.08141	0.0354099	0.0270885	FALSE	FALSE
rs1535196	chr6:132538907-132538908	G	A	0.933969	0.0309071	0.0270886	FALSE	FALSE
rs6771435	chr3:63656665-63656666	T	C	0.92995	0.0328581	0.0270892	FALSE	FALSE
rs6764208	chr3:190039108-190039109	G	A	0.856435	0.0701181	0.0270897	FALSE	FALSE
rs16880714	chr5:8504244-8504245	G	T	0.826714	0.0860983	0.0270898	FALSE	FALSE
rs62312961	chr4:58152431-58152432	C	T	0.838109	0.0799047	0.0270898	FALSE	FALSE
rs62312962	chr4:58152433-58152434	G	A	0.838109	0.0799047	0.0270898	FALSE	FALSE
rs112362181	chr10:67614142-67614143	A	G	0.755614	0.126786	0.02709	FALSE	FALSE
rs2832447	chr21:31197962-31197963	G	T	0.895218	0.0500803	0.02709	FALSE	FALSE
rs16978408	chr18:43150145-43150146	T	C	1.13949	0.0590824	0.0270902	FALSE	FALSE
rs2451351	chr6:34061252-34061253	A	G	1.12272	0.052374	0.0270902	FALSE	FALSE
rs72689506	chr14:84867275-84867276	G	A	0.860303	0.0680798	0.0270902	FALSE	FALSE
rs113387993	chr10:101251552-101251553	T	C	0.897112	0.0491238	0.0270903	FALSE	FALSE
rs12034035	chr1:107013033-107013034	A	G	1.0955	0.0412676	0.0270907	FALSE	FALSE
rs10960398	chr9:1204988-1204989	G	C	1.10944	0.0469896	0.0270908	FALSE	FALSE
rs74655380	chr6:31411713-31411714	G	T	1.17883	0.0744379	0.0270908	FALSE	FALSE
rs77311173	chr6:31412270-31412271	T	G	1.17883	0.0744379	0.0270908	FALSE	FALSE
rs10212726	chr4:65961360-65961361	T	A	1.15423	0.0648978	0.027091	FALSE	FALSE
rs13029031	chr2:40410471-40410472	A	G	1.36682	0.141383	0.027091	FALSE	FALSE
rs35316076	chr4:65963122-65963123	G	A	1.15423	0.0648978	0.027091	FALSE	FALSE
rs71610777	chr4:65960847-65960848	C	T	1.15423	0.0648978	0.027091	FALSE	FALSE
rs6067801	chr20:50130534-50130535	G	A	1.06754	0.0295718	0.0270912	FALSE	FALSE
rs144171515	chr10:110149742-110149743	T	C	1.37699	0.144738	0.0270918	FALSE	FALSE
rs148289886	chr10:110149910-110149911	C	T	1.37699	0.144738	0.0270918	FALSE	FALSE
rs8091366	chr18:24715617-24715618	G	A	1.08335	0.0362232	0.0270925	FALSE	FALSE
rs13298289	chr9:74134737-74134738	T	A	0.934133	0.0308282	0.0270926	FALSE	FALSE
rs62542935	chr8:115139395-115139396	C	T	1.13249	0.0562939	0.0270926	FALSE	FALSE
rs150669389	chr5:107946832-107946833	T	A	0.803892	0.0987659	0.027093	FALSE	FALSE
rs11499148	chr10:2483471-2483472	T	A	0.847413	0.0749114	0.0270932	FALSE	FALSE
rs12579462	chr12:108139590-108139591	C	A	0.921689	0.0368966	0.0270932	FALSE	FALSE
rs12518158	chr5:57261935-57261936	C	A	0.933092	0.0313331	0.0270934	FALSE	FALSE
rs10431636	chr14:92891932-92891933	A	G	1.11604	0.0496754	0.0270935	FALSE	FALSE
rs2132418	chr1:152214782-152214783	T	C	1.0917	0.0396984	0.0270938	FALSE	FALSE
rs9951201	chr18:36151811-36151812	A	G	1.12015	0.0513379	0.0270938	FALSE	FALSE
rs73122832	chr20:19157956-19157957	G	A	1.09491	0.0410238	0.0270941	FALSE	FALSE
rs73122840	chr20:19160046-19160047	C	A	1.09491	0.0410238	0.0270941	FALSE	FALSE
rs219747	chr21:37849884-37849885	A	G	0.928172	0.0337255	0.027095	FALSE	FALSE
rs72880277	chr4:98249212-98249213	C	T	1.07865	0.0342574	0.027095	FALSE	FALSE
rs7250294	chr19:4848242-4848243	A	G	0.919219	0.0381108	0.0270951	FALSE	FALSE
rs2085115	chr3:40497539-40497540	T	G	1.07468	0.0325881	0.0270953	FALSE	FALSE
rs10457378	chr6:120634839-120634840	G	A	1.08168	0.0355244	0.0270954	FALSE	FALSE
rs6466435	chr7:112869558-112869559	A	G	1.06905	0.0302113	0.0270954	FALSE	FALSE
rs66863681	chr4:66146747-66146748	C	T	1.14881	0.0627691	0.0270958	FALSE	FALSE
18:74916851	chr18:74916850-74916851	T	C	0.914312	0.0405332	0.0270959	FALSE	FALSE
rs75648698	chr10:113670777-113670778	A	C	1.17302	0.072203	0.0270959	FALSE	FALSE
rs78850325	chr10:113670779-113670780	A	G	1.17302	0.072203	0.0270959	FALSE	FALSE
rs79019671	chr6:159345143-159345144	A	T	1.1087	0.0466896	0.0270962	FALSE	FALSE
rs112575517	chr13:19778760-19778761	A	G	0.873269	0.0613142	0.0270963	FALSE	FALSE
rs573361	chr1:24053673-24053674	A	T	0.935065	0.0303782	0.0270964	FALSE	FALSE
rs7164120	chr15:60155882-60155883	A	G	0.826021	0.0864817	0.0270964	FALSE	FALSE
rs7164253	chr15:60155927-60155928	A	G	0.826021	0.0864817	0.0270964	FALSE	FALSE
rs7164424	chr15:60155931-60155932	C	T	0.826021	0.0864817	0.0270964	FALSE	FALSE
rs7164565	chr15:60155857-60155858	G	A	0.826021	0.0864817	0.0270964	FALSE	FALSE
rs7165950	chr15:60156047-60156048	T	C	0.826021	0.0864817	0.0270964	FALSE	FALSE
rs7169781	chr15:60156434-60156435	C	A	0.826021	0.0864817	0.0270964	FALSE	FALSE
rs111267014	chr5:175526564-175526565	C	T	1.31064	0.1224	0.0270967	FALSE	FALSE
rs62488429	chr7:112868555-112868556	G	C	1.06905	0.0302113	0.0270967	FALSE	FALSE
rs9979528	chr21:26842513-26842514	G	C	0.896493	0.0494387	0.0270972	FALSE	FALSE
rs73057435	chr2:207713958-207713959	A	G	0.887097	0.0542057	0.0270975	FALSE	FALSE
rs118026305	chr1:203860987-203860988	A	T	0.905216	0.0450574	0.0270977	FALSE	FALSE
rs10204586	chr2:35406206-35406207	A	C	1.0681	0.0298098	0.0270978	FALSE	FALSE
rs7469664	chr9:75639146-75639147	G	A	0.882836	0.0563845	0.027098	FALSE	FALSE
rs111748289	chr11:45337451-45337452	G	C	0.769872	0.118334	0.0270981	FALSE	FALSE
rs76905609	chr14:94907172-94907173	T	C	1.1505	0.0634358	0.0270982	FALSE	FALSE
rs149418734	chr10:13369712-13369713	A	G	0.723054	0.146722	0.0270983	FALSE	FALSE
rs7844056	chr8:79473032-79473033	T	C	0.917608	0.0389054	0.0270983	FALSE	FALSE
rs7844853	chr8:79473377-79473378	T	G	0.917608	0.0389054	0.0270983	FALSE	FALSE
rs149068508	chr5:85153619-85153620	G	A	1.33846	0.131902	0.0270984	FALSE	FALSE
rs9942383	chr5:103142890-103142891	C	T	1.09814	0.0423594	0.0270988	FALSE	FALSE
rs10969791	chr9:30613159-30613160	T	C	0.932103	0.0318139	0.027099	FALSE	FALSE
rs12377355	chr9:30613424-30613425	A	T	0.932103	0.0318139	0.027099	FALSE	FALSE
rs113395194	chr5:55656846-55656847	A	G	0.844406	0.0765233	0.0270999	FALSE	FALSE
rs72960763	chr6:114091941-114091942	A	T	1.16946	0.0708321	0.0270999	FALSE	FALSE
rs3740889	chr11:130278154-130278155	T	C	1.15723	0.0660745	0.0271001	FALSE	FALSE
rs11707865	chr3:61616643-61616644	T	C	0.903979	0.0456767	0.0271002	FALSE	FALSE
rs10949991	chr7:64879603-64879604	G	T	0.934437	0.0306828	0.0271012	FALSE	FALSE
rs55758063	chr1:6745733-6745734	A	C	0.875213	0.0603096	0.0271014	FALSE	FALSE
rs41307444	chr9:86924819-86924820	G	C	1.19059	0.0789361	0.0271015	FALSE	FALSE
rs11725850	chr4:95551648-95551649	C	A	1.06862	0.0300311	0.0271016	FALSE	FALSE
rs10399652	chr1:105294292-105294293	T	G	1.08857	0.0384015	0.0271018	FALSE	FALSE
16:81436368	chr16:81436367-81436368	G	C	0.715036	0.151772	0.0271019	FALSE	FALSE
rs143603510	chr18:11965151-11965152	T	A	0.779392	0.112777	0.0271022	FALSE	FALSE
rs9536939	chr13:55602410-55602411	C	T	1.17207	0.0718411	0.0271022	FALSE	FALSE
rs11715016	chr3:12352687-12352688	C	G	0.927378	0.0341142	0.0271025	FALSE	FALSE
rs72829443	chr10:87247246-87247247	C	G	0.803135	0.0991985	0.0271025	FALSE	FALSE
rs2804887	chr10:33667616-33667617	A	C	1.07312	0.0319316	0.0271026	FALSE	FALSE
rs17102395	chr1:79384745-79384746	A	G	1.10134	0.0436757	0.0271028	FALSE	FALSE
rs77794341	chr2:211994640-211994641	A	G	0.830127	0.0842416	0.0271032	FALSE	FALSE
rs12041497	chr1:106984519-106984520	C	T	1.09642	0.0416515	0.0271033	FALSE	FALSE
rs9952072	chr18:38545030-38545031	A	T	0.844603	0.0764195	0.0271034	FALSE	FALSE
rs9490497	chr6:122937048-122937049	T	G	1.0937	0.0405282	0.0271036	FALSE	FALSE
rs4834139	chr4:127559067-127559068	C	T	1.07312	0.0319315	0.0271039	FALSE	FALSE
rs111495737	chr14:60255088-60255089	C	G	1.29714	0.117718	0.0271041	FALSE	FALSE
rs9536026	chr13:52932214-52932215	G	A	1.16306	0.0683511	0.0271041	FALSE	FALSE
rs58456173	chr18:57872168-57872169	C	T	1.13496	0.0572854	0.0271042	FALSE	FALSE
rs9965724	chr18:57871578-57871579	G	A	1.13496	0.0572854	0.0271042	FALSE	FALSE
rs143798098	chr10:79067603-79067604	A	G	1.25386	0.102365	0.0271045	FALSE	FALSE
rs306535	chr9:135517664-135517665	T	C	0.852433	0.0722447	0.0271051	FALSE	FALSE
rs6449550	chr5:61034312-61034313	G	C	1.24147	0.0978716	0.0271052	FALSE	FALSE
rs3808717	chr9:17677369-17677370	A	G	0.93083	0.0324339	0.0271053	FALSE	FALSE
rs17084337	chr18:69044273-69044274	T	C	0.897841	0.0487615	0.0271054	FALSE	FALSE
rs28648758	chr19:48968311-48968312	G	A	0.765349	0.121007	0.0271057	FALSE	FALSE
rs4731914	chr7:132542982-132542983	C	T	0.931585	0.0320668	0.0271057	FALSE	FALSE
rs1229970	chr4:100204379-100204380	A	C	0.924009	0.0357618	0.027106	FALSE	FALSE
rs4808485	chr19:16439497-16439498	C	T	0.927352	0.0341277	0.027106	FALSE	FALSE
rs55806026	chr2:144664176-144664177	C	T	0.917864	0.0387811	0.027106	FALSE	FALSE
rs12192030	chr6:120655542-120655543	C	T	1.06951	0.030406	0.0271061	FALSE	FALSE
rs35661166	chr4:20131187-20131188	C	A	0.920038	0.0377108	0.0271062	FALSE	FALSE
rs35715844	chr4:20132273-20132274	T	C	0.920038	0.0377108	0.0271062	FALSE	FALSE
rs71605395	chr4:20131244-20131245	G	A	0.920038	0.0377108	0.0271062	FALSE	FALSE
rs71605396	chr4:20131292-20131293	T	C	0.920038	0.0377108	0.0271062	FALSE	FALSE
rs79414360	chr3:122501644-122501645	T	C	0.880893	0.0573846	0.0271064	FALSE	FALSE
rs12441590	chr15:26333006-26333007	A	G	1.09243	0.0400041	0.0271069	FALSE	FALSE
rs67654715	chr3:12352373-12352374	C	T	0.927378	0.0341153	0.0271071	FALSE	FALSE
rs16829724	chr3:119065580-119065581	A	G	1.12558	0.0535281	0.0271074	FALSE	FALSE
rs62015887	chr16:6761409-6761410	A	C	0.86998	0.0630259	0.0271075	FALSE	FALSE
rs2407735	chr21:21874248-21874249	G	T	1.06819	0.0298492	0.0271076	FALSE	FALSE
rs189314832	chr3:119302303-119302304	T	A	0.791997	0.105521	0.0271077	FALSE	FALSE
rs75793303	chr4:81259835-81259836	G	A	0.864515	0.0658777	0.0271079	FALSE	FALSE
rs111784017	chr7:110785727-110785728	T	C	1.2756	0.110145	0.0271081	FALSE	FALSE
rs6037968	chr20:4772431-4772432	A	G	0.932572	0.0315885	0.0271081	FALSE	FALSE
rs6021831	chr20:50890661-50890662	G	C	0.934619	0.0305964	0.0271082	FALSE	FALSE
rs2714273	chr2:14984209-14984210	C	T	1.06818	0.0298468	0.0271083	FALSE	FALSE
rs1859272	chr7:15644684-15644685	T	C	0.820563	0.0894883	0.0271088	FALSE	FALSE
rs13392314	chr2:72491465-72491466	A	G	1.09256	0.0400561	0.027109	FALSE	FALSE
rs7799723	chr7:88814023-88814024	C	T	0.922447	0.0365282	0.027109	FALSE	FALSE
rs111342653	chr6:66929162-66929163	A	G	1.28641	0.113964	0.0271095	FALSE	FALSE
rs10971979	chr9:34185045-34185046	T	C	1.0822	0.0357446	0.0271096	FALSE	FALSE
rs10971980	chr9:34185387-34185388	C	T	1.0822	0.0357446	0.0271096	FALSE	FALSE
rs4591015	chr13:64780068-64780069	A	C	0.936194	0.0298348	0.0271096	FALSE	FALSE
rs10848466	chr12:1487010-1487011	G	T	0.934597	0.030607	0.0271101	FALSE	FALSE
rs79099271	chr3:24225690-24225691	A	T	1.23263	0.0946417	0.0271101	FALSE	FALSE
rs10404033	chr19:29618999-29619000	G	T	1.14462	0.0611206	0.0271102	FALSE	FALSE
rs77710801	chr9:112136401-112136402	A	G	1.13632	0.0578283	0.0271103	FALSE	FALSE
rs11666653	chr19:24220241-24220242	A	T	1.09307	0.0402682	0.0271107	FALSE	FALSE
rs72865221	chr3:55403000-55403001	T	C	1.31694	0.124579	0.0271111	FALSE	FALSE
rs56956976	chr6:73932758-73932759	A	T	1.14399	0.0608705	0.0271114	FALSE	FALSE
rs297279	chr4:27680482-27680483	C	T	1.0728	0.031799	0.0271116	FALSE	FALSE
rs41463449	chr10:118918588-118918589	T	A	0.826465	0.086247	0.0271116	FALSE	FALSE
rs10036678	chr5:59820000-59820001	G	T	1.12333	0.0526266	0.0271118	FALSE	FALSE
rs10044835	chr5:59820178-59820179	A	C	1.12333	0.0526266	0.0271118	FALSE	FALSE
rs309709	chr4:177383273-177383274	A	G	1.08788	0.0381141	0.027112	FALSE	FALSE
rs117958793	chr6:132488160-132488161	A	C	0.835349	0.0814092	0.0271125	FALSE	FALSE
rs530189	chr3:43007947-43007948	T	C	0.793803	0.104494	0.0271125	FALSE	FALSE
rs6543382	chr2:106800064-106800065	G	A	0.902955	0.0461933	0.0271125	FALSE	FALSE
rs6543383	chr2:106800180-106800181	T	C	0.902955	0.0461933	0.0271125	FALSE	FALSE
rs11705143	chr22:19836704-19836705	A	C	1.13065	0.0555636	0.0271127	FALSE	FALSE
rs529325	chr3:155252664-155252665	T	C	1.19098	0.0790881	0.0271129	FALSE	FALSE
rs113516580	chr6:121508058-121508059	A	G	1.27288	0.109183	0.0271131	FALSE	FALSE
rs113726677	chr6:121518814-121518815	A	T	1.27288	0.109183	0.0271131	FALSE	FALSE
rs13373977	chr1:182834816-182834817	G	A	1.16465	0.0689706	0.0271135	FALSE	FALSE
rs4708584	chr6:169486045-169486046	T	A	0.936701	0.0295904	0.0271135	FALSE	FALSE
rs78892722	chr16:7695251-7695252	C	A	0.861238	0.0675983	0.0271137	FALSE	FALSE
rs72768562	chr1:242870053-242870054	T	C	1.09983	0.043061	0.0271139	FALSE	FALSE
rs10182189	chr2:83756855-83756856	A	C	1.06865	0.0300471	0.0271144	FALSE	FALSE
rs56393559	chr7:104315049-104315050	A	G	0.832513	0.082949	0.0271144	FALSE	FALSE
rs61173826	chr7:104314940-104314941	G	A	0.832513	0.082949	0.0271144	FALSE	FALSE
rs1589034	chr8:129545927-129545928	A	G	1.21051	0.0864485	0.0271146	FALSE	FALSE
rs3849893	chr9:30683106-30683107	A	G	0.920668	0.0374029	0.0271146	FALSE	FALSE
rs72707157	chr14:84851313-84851314	G	T	0.860316	0.0680838	0.0271148	FALSE	FALSE
rs2171186	chr11:94688936-94688937	T	C	1.08147	0.0354404	0.0271161	FALSE	FALSE
rs4364337	chr4:107905118-107905119	A	C	0.918937	0.038255	0.0271161	FALSE	FALSE
rs6983874	chr8:106401713-106401714	G	T	1.0677	0.0296442	0.0271162	FALSE	FALSE
rs9672827	chr15:93839311-93839312	T	C	0.934817	0.0305022	0.0271162	FALSE	FALSE
rs3117013	chr6:33095635-33095636	G	A	1.06982	0.0305414	0.0271163	FALSE	FALSE
rs10105499	chr8:64023927-64023928	G	C	0.934529	0.0306414	0.0271165	FALSE	FALSE
rs77972589	chr10:43178472-43178473	C	T	1.12509	0.0533365	0.0271165	FALSE	FALSE
rs78975006	chr10:43178587-43178588	C	G	1.12509	0.0533365	0.0271165	FALSE	FALSE
rs150513104	chr5:180311329-180311330	A	G	0.772623	0.116735	0.0271167	FALSE	FALSE
rs17736941	chr16:7143814-7143815	T	C	1.0855	0.0371247	0.0271168	FALSE	FALSE
rs62028392	chr16:12513669-12513670	G	A	0.831835	0.0833192	0.0271168	FALSE	FALSE
rs35981409	chr14:72844246-72844247	G	C	1.16017	0.0672284	0.0271169	FALSE	FALSE
rs4678553	chr3:36846785-36846786	G	A	0.928775	0.0334363	0.0271169	FALSE	FALSE
rs12283157	chr11:119304237-119304238	C	G	0.930177	0.0327539	0.0271171	FALSE	FALSE
rs17009848	chr4:126409834-126409835	C	T	0.929765	0.0329545	0.0271173	FALSE	FALSE
rs36047525	chr7:49379901-49379902	G	A	1.133	0.0565074	0.0271173	FALSE	FALSE
rs17107446	chr14:78822965-78822966	C	T	0.831187	0.0836719	0.0271174	FALSE	FALSE
rs4684101	chr3:12361294-12361295	C	T	0.927368	0.0341225	0.0271177	FALSE	FALSE
rs7949722	chr11:130777038-130777039	T	A	1.07059	0.0308652	0.0271179	FALSE	FALSE
rs75606339	chr1:237236274-237236275	C	T	0.909449	0.0429521	0.027118	FALSE	FALSE
rs57400207	chr18:71733863-71733864	G	C	0.910129	0.0426139	0.0271181	FALSE	FALSE
rs1405521	chr12:131926726-131926727	A	C	1.1051	0.0452249	0.0271183	FALSE	FALSE
rs149085758	chr5:123193388-123193389	G	A	1.19705	0.081391	0.0271183	FALSE	FALSE
rs55695977	chr1:88455506-88455507	G	A	0.791221	0.105972	0.0271183	FALSE	FALSE
rs41291388	chr10:87211281-87211282	A	T	0.802956	0.0993097	0.0271184	FALSE	FALSE
rs4740543	chr9:13097267-13097268	G	A	1.06862	0.0300355	0.0271184	FALSE	FALSE
rs72827570	chr10:87212429-87212430	A	C	0.802956	0.0993097	0.0271184	FALSE	FALSE
rs2049198	chr5:62278019-62278020	G	T	1.08961	0.0388355	0.0271188	FALSE	FALSE
rs114404281	chr2:53479241-53479242	G	A	1.19969	0.0823896	0.0271192	FALSE	FALSE
rs4643790	chr4:154709853-154709854	A	G	0.920018	0.0377236	0.0271192	FALSE	FALSE
rs62170036	chr2:135186056-135186057	G	T	1.11977	0.0511901	0.0271194	FALSE	FALSE
rs147464495	chr8:16585150-16585151	T	C	0.710874	0.154431	0.02712	FALSE	FALSE
rs111261088	chr7:75381986-75381987	C	A	0.842124	0.0777578	0.0271204	FALSE	FALSE
rs1823718	chr15:74147243-74147244	G	A	0.936493	0.0296925	0.0271209	FALSE	FALSE
rs4876882	chr8:112803814-112803815	A	G	1.08859	0.0384139	0.0271212	FALSE	FALSE
rs78347632	chr6:9198813-9198814	C	G	1.3565	0.13798	0.0271212	FALSE	FALSE
rs6109358	chr20:12285589-12285590	C	T	1.08447	0.0366979	0.0271214	FALSE	FALSE
rs7781710	chr7:15056044-15056045	A	T	0.93629	0.0297904	0.0271217	FALSE	FALSE
rs8009240	chr14:78805173-78805174	G	C	0.804637	0.0983652	0.0271217	FALSE	FALSE
rs117697671	chr20:32737763-32737764	T	C	0.804518	0.0984324	0.0271218	FALSE	FALSE
rs111879748	chr17:53952820-53952821	C	T	1.10133	0.0436768	0.0271219	FALSE	FALSE
rs55829684	chr19:20939897-20939898	G	A	1.08738	0.0379089	0.027122	FALSE	FALSE
rs9316445	chr13:49977620-49977621	A	G	0.929039	0.033309	0.027122	FALSE	FALSE
rs9522718	chr13:90448340-90448341	T	C	0.920029	0.0377193	0.027122	FALSE	FALSE
rs144464915	chr2:166783199-166783200	A	G	0.828564	0.0851049	0.0271221	FALSE	FALSE
rs10865711	chr3:12361384-12361385	C	T	0.927368	0.0341235	0.0271223	FALSE	FALSE
rs2910006	chr5:140590765-140590766	G	A	1.06952	0.0304164	0.0271223	FALSE	FALSE
rs35663747	chr7:62072059-62072060	T	A	1.0946	0.0409035	0.0271223	FALSE	FALSE
rs35768769	chr7:62073931-62073932	A	G	1.0946	0.0409035	0.0271223	FALSE	FALSE
rs66767521	chr5:117472227-117472228	G	C	1.16351	0.068535	0.0271223	FALSE	FALSE
rs11531687	chr9:10138832-10138833	C	T	0.914533	0.0404306	0.0271224	FALSE	FALSE
rs117105580	chr6:118435085-118435086	A	C	0.829706	0.084482	0.0271224	FALSE	FALSE
rs4255787	chr16:6338220-6338221	C	T	0.919664	0.0378989	0.0271224	FALSE	FALSE
rs4255788	chr16:6338234-6338235	C	T	0.919664	0.0378989	0.0271224	FALSE	FALSE
rs11930163	chr4:39488012-39488013	A	G	1.07224	0.031566	0.0271226	FALSE	FALSE
rs9614177	chr22:43925089-43925090	G	A	0.934824	0.0304997	0.0271228	FALSE	FALSE
rs79758575	chr22:39755278-39755279	A	G	0.77539	0.115121	0.0271229	FALSE	FALSE
rs12186	chr4:77969012-77969013	C	G	1.23394	0.0951282	0.027123	FALSE	FALSE
rs142054446	chr12:112189786-112189787	A	G	0.854941	0.0709236	0.027123	FALSE	FALSE
rs75458547	chr13:30683040-30683041	A	G	1.09274	0.0401344	0.0271234	FALSE	FALSE
rs2338430	chr1:152214419-152214420	T	C	1.09169	0.0396999	0.0271239	FALSE	FALSE
rs8086694	chr18:39015824-39015825	A	G	0.916284	0.0395654	0.027124	FALSE	FALSE
rs17257100	chr1:26439585-26439586	T	C	0.917218	0.0391045	0.0271244	FALSE	FALSE
rs17140883	chr16:6714498-6714499	C	T	0.871523	0.0622312	0.0271248	FALSE	FALSE
rs7874420	chr9:93353169-93353170	T	A	1.07541	0.0329002	0.0271248	FALSE	FALSE
rs139705157	chr14:104446645-104446646	T	G	0.835758	0.0811943	0.027125	FALSE	FALSE
rs2782870	chr10:129908985-129908986	C	A	1.06747	0.029549	0.0271251	FALSE	FALSE
rs10856796	chr2:20384551-20384552	C	T	0.936435	0.0297214	0.0271252	FALSE	FALSE
rs2030449	chr2:219996615-219996616	G	C	0.933851	0.0309719	0.0271253	FALSE	FALSE
rs149673016	chr5:95917583-95917584	G	A	1.1946	0.080469	0.0271255	FALSE	FALSE
rs6880222	chr5:95918375-95918376	C	A	1.1946	0.080469	0.0271255	FALSE	FALSE
rs4940826	chr18:56758575-56758576	G	A	1.19433	0.0803656	0.027126	FALSE	FALSE
rs10859580	chr12:94180615-94180616	T	A	1.06868	0.0300602	0.0271261	FALSE	FALSE
rs141277978	chr7:1723204-1723205	G	A	1.34546	0.134289	0.0271262	FALSE	FALSE
rs2592807	chr2:170453514-170453515	G	A	1.0684	0.0299422	0.0271265	FALSE	FALSE
rs77543019	chr1:219847427-219847428	A	G	0.911049	0.042159	0.0271265	FALSE	FALSE
rs11770343	chr7:57738494-57738495	A	G	0.924998	0.0352825	0.0271267	FALSE	FALSE
rs79406485	chr3:117282424-117282425	C	T	1.13529	0.0574243	0.0271267	FALSE	FALSE
rs1810091	chr15:99665035-99665036	A	G	0.935083	0.0303752	0.0271268	FALSE	FALSE
rs192203696	chr2:237140773-237140774	C	T	1.35864	0.138699	0.0271269	FALSE	FALSE
rs2640751	chr11:108488855-108488856	A	T	0.919187	0.0381348	0.027127	FALSE	FALSE
rs55811665	chr16:8518300-8518301	A	G	1.0782	0.0340758	0.027127	FALSE	FALSE
rs28395492	chr4:31308802-31308803	T	G	0.90585	0.0447494	0.0271271	FALSE	FALSE
rs6952762	chr7:75474736-75474737	T	C	1.08278	0.0359927	0.0271271	FALSE	FALSE
rs10956941	chr8:96194736-96194737	G	T	0.926458	0.0345692	0.0271276	FALSE	FALSE
rs80309618	chr1:3995643-3995644	T	C	1.21022	0.0863497	0.0271276	FALSE	FALSE
rs11740055	chr5:103335209-103335210	A	T	1.07883	0.0343386	0.0271279	FALSE	FALSE
rs143168510	chr5:152921378-152921379	T	G	1.13183	0.0560433	0.0271282	FALSE	FALSE
rs55699336	chr2:6657255-6657256	A	G	0.911591	0.0418904	0.0271284	FALSE	FALSE
rs62105102	chr2:6656857-6656858	A	G	0.911591	0.0418904	0.0271284	FALSE	FALSE
rs2371238	chr5:65733709-65733710	G	A	0.929292	0.0331873	0.0271286	FALSE	FALSE
rs62123846	chr19:20945507-20945508	T	A	1.09715	0.0419607	0.0271287	FALSE	FALSE
rs6891862	chr5:163882276-163882277	C	T	1.09236	0.0399791	0.0271288	FALSE	FALSE
rs78219054	chr5:163882521-163882522	A	G	1.09236	0.0399791	0.0271288	FALSE	FALSE
rs10091627	chr8:139089154-139089155	A	G	1.06812	0.0298248	0.027129	FALSE	FALSE
rs141265719	chr17:31393592-31393593	G	A	1.26828	0.107556	0.027129	FALSE	FALSE
rs6469000	chr8:106401295-106401296	G	A	1.0677	0.0296443	0.027129	FALSE	FALSE
rs7832418	chr8:106400990-106400991	T	A	1.0677	0.0296443	0.027129	FALSE	FALSE
rs7241130	chr18:58996785-58996786	G	A	0.932079	0.0318321	0.0271291	FALSE	FALSE
rs116659723	chr5:51180346-51180347	G	A	1.29425	0.11673	0.0271295	FALSE	FALSE
rs1357638	chr2:13675109-13675110	A	T	1.10166	0.0438167	0.02713	FALSE	FALSE
rs4334731	chr4:47394649-47394650	C	T	0.931984	0.0318784	0.02713	FALSE	FALSE
rs10518208	chr4:79838943-79838944	A	G	1.17679	0.0736734	0.0271301	FALSE	FALSE
rs58910856	chr3:12373777-12373778	A	T	0.927369	0.034125	0.0271301	FALSE	FALSE
rs1506718	chr11:41418150-41418151	G	A	1.12551	0.0535074	0.0271303	FALSE	FALSE
rs7458848	chr7:53321159-53321160	G	C	0.902297	0.0465288	0.0271303	FALSE	FALSE
rs740616	chr17:44985764-44985765	G	A	0.93375	0.0310216	0.0271304	FALSE	FALSE
rs2241218	chr12:108079976-108079977	T	C	0.923739	0.0358997	0.0271306	FALSE	FALSE
rs189525766	chr1:55119701-55119702	C	T	0.788035	0.107806	0.0271307	FALSE	FALSE
rs139834324	chr3:56665672-56665673	A	G	0.896419	0.0494869	0.0271311	FALSE	FALSE
rs2639991	chr18:73023331-73023332	A	G	0.93584	0.0300099	0.0271316	FALSE	FALSE
rs4944607	chr11:86327322-86327323	T	A	1.07279	0.0317978	0.0271319	FALSE	FALSE
rs77434936	chr11:86323465-86323466	G	A	1.07279	0.0317978	0.0271319	FALSE	FALSE
rs7356097	chr3:80878044-80878045	T	G	0.895168	0.0501193	0.0271321	FALSE	FALSE
rs11594344	chr10:104011329-104011330	G	A	0.785143	0.109472	0.0271324	FALSE	FALSE
rs12452898	chr17:12290953-12290954	A	C	1.07848	0.0341941	0.0271328	FALSE	FALSE
rs10274992	chr7:6256410-6256411	T	C	0.722791	0.14692	0.0271329	FALSE	FALSE
rs61957981	chr13:52926561-52926562	A	G	1.16297	0.0683282	0.027133	FALSE	FALSE
rs61957982	chr13:52926640-52926641	G	A	1.16297	0.0683282	0.027133	FALSE	FALSE
rs72760814	chr16:3765034-3765035	A	C	1.12684	0.054044	0.027133	FALSE	FALSE
rs9526896	chr13:52929351-52929352	G	A	1.16297	0.0683282	0.027133	FALSE	FALSE
rs9536022	chr13:52928434-52928435	G	A	1.16297	0.0683282	0.027133	FALSE	FALSE
rs76095407	chr8:103380863-103380864	C	G	0.844662	0.076403	0.0271337	FALSE	FALSE
rs4522884	chr4:122663285-122663286	G	C	1.1623	0.0680676	0.027134	FALSE	FALSE
rs4383732	chr5:28135896-28135897	T	C	1.06943	0.0303812	0.0271342	FALSE	FALSE
2:180925275	chr2:180925274-180925275	T	C	1.18028	0.0750157	0.0271343	FALSE	FALSE
rs114787273	chr12:111225575-111225576	A	G	0.834676	0.0817853	0.0271345	FALSE	FALSE
rs117609779	chr9:19777822-19777823	C	T	0.816627	0.0916795	0.0271345	FALSE	FALSE
rs60617913	chr13:87855180-87855181	G	T	1.19687	0.0813329	0.0271346	FALSE	FALSE
rs6900682	chr6:5684355-5684356	G	A	0.865865	0.0651829	0.0271347	FALSE	FALSE
rs75949133	chr4:175470926-175470927	A	C	1.09535	0.0412172	0.0271349	FALSE	FALSE
rs9673000	chr15:56000799-56000800	T	C	1.12444	0.0530817	0.0271349	FALSE	FALSE
rs149503275	chr7:10704286-10704287	T	C	0.871481	0.0622569	0.0271353	FALSE	FALSE
rs76905625	chr17:67322588-67322589	T	C	1.31184	0.122845	0.0271354	FALSE	FALSE
rs4910742	chr11:5306508-5306509	G	A	0.858665	0.0689621	0.0271355	FALSE	FALSE
rs9352648	chr6:79479740-79479741	A	G	0.935515	0.030168	0.0271356	FALSE	FALSE
rs4727188	chr7:88439678-88439679	A	T	1.0758	0.033069	0.0271357	FALSE	FALSE
rs493010	chr11:86380335-86380336	C	T	0.916479	0.0394724	0.0271357	FALSE	FALSE
rs144989861	chr6:31225770-31225771	A	G	0.90816	0.0435989	0.027136	FALSE	FALSE
rs35569843	chr5:125931189-125931190	T	A	0.804332	0.0985462	0.027136	FALSE	FALSE
rs9265980	chr6:31316044-31316045	A	G	0.914524	0.0404385	0.027136	FALSE	FALSE
rs10793265	chr11:77667439-77667440	C	G	0.929407	0.0331326	0.0271362	FALSE	FALSE
rs1998275	chr1:233330377-233330378	A	G	0.918979	0.0382393	0.0271362	FALSE	FALSE
rs2113765	chr7:53608408-53608409	G	A	0.922791	0.0363661	0.0271362	FALSE	FALSE
rs111907237	chr8:134855700-134855701	A	G	1.16521	0.0691994	0.0271365	FALSE	FALSE
rs75982221	chr6:55285331-55285332	C	T	1.1666	0.0697404	0.0271367	FALSE	FALSE
rs126229	chr22:39707548-39707549	A	G	1.10999	0.047229	0.0271369	FALSE	FALSE
rs10055544	chr5:91518720-91518721	A	G	1.13929	0.0590182	0.0271372	FALSE	FALSE
rs9783894	chr18:63603001-63603002	T	C	0.933872	0.0309641	0.0271373	FALSE	FALSE
rs1502492	chr3:173364161-173364162	A	G	0.916747	0.0393401	0.0271374	FALSE	FALSE
rs11563101	chr2:51670972-51670973	G	C	0.917647	0.038896	0.0271375	FALSE	FALSE
rs13005498	chr2:34599091-34599092	C	T	0.801989	0.0998671	0.0271375	FALSE	FALSE
rs13030242	chr2:34599807-34599808	T	C	0.801989	0.0998671	0.0271375	FALSE	FALSE
rs71449514	chr2:34601584-34601585	T	A	0.801989	0.0998671	0.0271375	FALSE	FALSE
rs1999730	chr13:64593389-64593390	C	T	0.914615	0.0403943	0.0271377	FALSE	FALSE
rs9598702	chr13:64593207-64593208	A	G	0.914615	0.0403943	0.0271377	FALSE	FALSE
rs12605100	chr18:51530240-51530241	C	T	0.928758	0.0334493	0.0271385	FALSE	FALSE
rs12607018	chr18:51529975-51529976	T	A	0.928758	0.0334493	0.0271385	FALSE	FALSE
rs12607065	chr18:51530048-51530049	T	C	0.928758	0.0334493	0.0271385	FALSE	FALSE
rs58498894	chr18:51527791-51527792	G	A	0.928758	0.0334493	0.0271385	FALSE	FALSE
rs9966830	chr18:51528747-51528748	G	T	0.928758	0.0334493	0.0271385	FALSE	FALSE
rs74107729	chr13:92277817-92277818	G	A	1.17438	0.0727498	0.0271386	FALSE	FALSE
rs77507807	chr13:92279737-92279738	A	T	1.17438	0.0727498	0.0271386	FALSE	FALSE
rs2366928	chr5:90024734-90024735	G	A	0.932187	0.0317816	0.0271388	FALSE	FALSE
rs148377938	chr2:232098424-232098425	T	G	0.903075	0.0461413	0.027139	FALSE	FALSE
rs2652767	chr5:13723652-13723653	C	T	0.93577	0.0300451	0.027139	FALSE	FALSE
rs73737915	chr6:33002336-33002337	G	C	1.31892	0.125284	0.0271391	FALSE	FALSE
22:16995016	chr22:16995015-16995016	A	G	0.885794	0.0548857	0.0271393	FALSE	FALSE
rs6883660	chr5:62308036-62308037	A	C	1.08957	0.0388265	0.0271395	FALSE	FALSE
rs9806184	chr15:72536104-72536105	T	C	0.780759	0.112011	0.0271397	FALSE	FALSE
rs9806204	chr15:72536509-72536510	T	C	0.780759	0.112011	0.0271397	FALSE	FALSE
rs142462262	chr4:45572209-45572210	A	G	0.739785	0.136409	0.0271399	FALSE	FALSE
rs4943948	chr11:86323047-86323048	T	G	1.07278	0.031798	0.02714	FALSE	FALSE
rs59183651	chr8:88972249-88972250	T	G	1.18682	0.0775205	0.0271405	FALSE	FALSE
rs41417950	chr2:12195781-12195782	C	G	0.904517	0.0454196	0.0271406	FALSE	FALSE
rs1402623	chr3:116791447-116791448	T	C	0.936033	0.0299185	0.0271411	FALSE	FALSE
rs2694933	chr7:113973097-113973098	A	G	1.06819	0.0298539	0.0271414	FALSE	FALSE
rs368299	chr16:79247008-79247009	A	C	1.07356	0.0321243	0.0271417	FALSE	FALSE
rs1359499	chr1:107008418-107008419	C	G	1.09546	0.0412673	0.0271421	FALSE	FALSE
rs10005483	chr4:164384208-164384209	A	G	1.0759	0.0331095	0.0271424	FALSE	FALSE
rs12981244	chr19:58352521-58352522	A	G	1.06791	0.0297381	0.0271424	FALSE	FALSE
rs67844518	chr3:196039129-196039130	T	C	1.06822	0.0298687	0.0271426	FALSE	FALSE
rs76247157	chr12:83449430-83449431	C	G	0.865067	0.0656038	0.0271428	FALSE	FALSE
rs113611836	chr14:92797886-92797887	G	A	1.11709	0.0501168	0.0271429	FALSE	FALSE
rs8111977	chr19:57759157-57759158	T	A	1.06789	0.029728	0.0271429	FALSE	FALSE
rs8112572	chr19:57759611-57759612	T	C	1.06789	0.029728	0.0271429	FALSE	FALSE
rs10213695	chr5:108674963-108674964	C	T	0.903656	0.0458513	0.0271431	FALSE	FALSE
rs435026	chr11:30729397-30729398	T	C	1.1193	0.0510078	0.0271432	FALSE	FALSE
rs440972	chr21:21311433-21311434	T	C	0.909489	0.0429393	0.0271435	FALSE	FALSE
rs440975	chr21:21311445-21311446	T	C	0.909489	0.0429393	0.0271435	FALSE	FALSE
rs10941151	chr5:34419862-34419863	G	A	0.933391	0.0311982	0.0271436	FALSE	FALSE
rs2397030	chr6:51130486-51130487	G	T	0.934817	0.0305074	0.0271436	FALSE	FALSE
rs61516416	chr1:107001568-107001569	A	G	1.09555	0.0413034	0.0271441	FALSE	FALSE
rs113828369	chr13:52925356-52925357	C	A	1.16296	0.068328	0.0271448	FALSE	FALSE
rs192893878	chr18:3009276-3009277	C	G	1.30989	0.122178	0.0271448	FALSE	FALSE
rs535812	chr13:96765618-96765619	C	A	1.07048	0.0308271	0.0271451	FALSE	FALSE
rs7659614	chr4:137509775-137509776	G	A	1.07052	0.0308406	0.0271451	FALSE	FALSE
rs16867162	chr2:180934567-180934568	G	T	1.09434	0.0408052	0.0271456	FALSE	FALSE
rs117158878	chr13:90329661-90329662	C	A	1.14782	0.062398	0.0271458	FALSE	FALSE
rs117888012	chr9:103966831-103966832	A	G	1.29158	0.115806	0.0271458	FALSE	FALSE
rs7157115	chr14:78842392-78842393	C	A	0.823656	0.0878071	0.0271459	FALSE	FALSE
rs114922763	chr10:72501060-72501061	T	C	0.813773	0.0932709	0.027146	FALSE	FALSE
rs62375613	chr5:108676190-108676191	C	G	0.903658	0.0458514	0.0271462	FALSE	FALSE
rs2233895	chr20:43850142-43850143	A	T	1.08728	0.0378726	0.0271467	FALSE	FALSE
rs77981081	chr2:3245019-3245020	G	C	0.844564	0.0764621	0.0271474	FALSE	FALSE
rs4432148	chr13:64779907-64779908	C	A	0.936208	0.0298351	0.027148	FALSE	FALSE
rs4474582	chr13:64779497-64779498	T	C	0.936208	0.0298351	0.027148	FALSE	FALSE
rs4517673	chr13:64777158-64777159	G	T	0.936208	0.0298351	0.027148	FALSE	FALSE
rs4632019	chr13:64777420-64777421	G	A	0.936208	0.0298351	0.027148	FALSE	FALSE
rs7981624	chr13:64778460-64778461	C	T	0.936208	0.0298351	0.027148	FALSE	FALSE
rs7981882	chr13:64778429-64778430	G	A	0.936208	0.0298351	0.027148	FALSE	FALSE
rs9317399	chr13:64775974-64775975	T	A	0.936208	0.0298351	0.027148	FALSE	FALSE
rs9317400	chr13:64776106-64776107	G	A	0.936208	0.0298351	0.027148	FALSE	FALSE
rs9317401	chr13:64776929-64776930	G	A	0.936208	0.0298351	0.027148	FALSE	FALSE
rs9317402	chr13:64777700-64777701	T	C	0.936208	0.0298351	0.027148	FALSE	FALSE
rs9528721	chr13:64776801-64776802	G	A	0.936208	0.0298351	0.027148	FALSE	FALSE
rs9539984	chr13:64776568-64776569	T	C	0.936208	0.0298351	0.027148	FALSE	FALSE
rs9539985	chr13:64777546-64777547	T	C	0.936208	0.0298351	0.027148	FALSE	FALSE
rs9539990	chr13:64784551-64784552	T	C	0.936208	0.0298351	0.027148	FALSE	FALSE
rs9564146	chr13:64777758-64777759	G	T	0.936208	0.0298351	0.027148	FALSE	FALSE
rs9571133	chr13:64778253-64778254	G	A	0.936208	0.0298351	0.027148	FALSE	FALSE
rs2294298	chr20:7917845-7917846	G	C	0.868741	0.0636879	0.0271484	FALSE	FALSE
rs4753833	chr11:108057429-108057430	G	A	0.936091	0.0298917	0.0271484	FALSE	FALSE
rs12049407	chr1:106074540-106074541	A	G	0.878159	0.0588075	0.0271485	FALSE	FALSE
rs72707079	chr9:31093683-31093684	A	G	0.825705	0.0866844	0.0271486	FALSE	FALSE
rs28847334	chr7:28379616-28379617	C	G	1.2479	0.100237	0.0271488	FALSE	FALSE
rs12065829	chr1:97281581-97281582	C	G	0.914797	0.0403072	0.0271491	FALSE	FALSE
rs10166691	chr2:138402178-138402179	G	C	0.928938	0.0333638	0.0271494	FALSE	FALSE
rs10283726	chr9:26520610-26520611	G	A	0.936843	0.0295287	0.0271494	FALSE	FALSE
rs68022753	chr6:105127967-105127968	C	T	0.890962	0.0522567	0.0271495	FALSE	FALSE
rs12200466	chr6:120643730-120643731	A	G	1.08162	0.0355126	0.0271498	FALSE	FALSE
rs12207603	chr6:120643864-120643865	C	T	1.08162	0.0355126	0.0271498	FALSE	FALSE
rs2852468	chr12:52709879-52709880	G	A	1.06878	0.0301076	0.0271499	FALSE	FALSE
rs4814642	chr20:17710992-17710993	T	C	1.18366	0.0763186	0.0271499	FALSE	FALSE
rs13362111	chr5:33293157-33293158	C	G	1.07075	0.0309394	0.0271502	FALSE	FALSE
rs1479617	chr5:11386205-11386206	A	G	1.06752	0.0295717	0.0271502	FALSE	FALSE
rs67933372	chr10:118226764-118226765	C	G	1.14871	0.0627525	0.0271502	FALSE	FALSE
rs5750920	chr22:40649339-40649340	T	C	0.926488	0.0345598	0.0271504	FALSE	FALSE
rs7907260	chr10:52302429-52302430	C	T	1.08376	0.0364091	0.0271504	FALSE	FALSE
rs11158977	chr14:73250199-73250200	T	A	1.07782	0.0339182	0.027151	FALSE	FALSE
rs77350364	chr2:27866138-27866139	G	A	1.0828	0.0360058	0.0271511	FALSE	FALSE
rs3824814	chr10:129249913-129249914	T	C	0.936436	0.0297256	0.0271513	FALSE	FALSE
rs9918893	chr8:18798724-18798725	T	A	1.06869	0.0300683	0.0271517	FALSE	FALSE
rs635401	chr18:59685135-59685136	C	G	1.07703	0.0335887	0.0271521	FALSE	FALSE
rs4276016	chr2:227521288-227521289	A	G	0.846942	0.0751916	0.0271522	FALSE	FALSE
rs75092216	chr1:18418442-18418443	T	C	1.09592	0.0414562	0.0271524	FALSE	FALSE
rs114066486	chr2:164621966-164621967	G	A	1.21933	0.0897569	0.0271525	FALSE	FALSE
rs145959168	chr7:12551482-12551483	C	T	1.08747	0.0379566	0.0271525	FALSE	FALSE
rs758969	chr9:129257192-129257193	G	A	1.08846	0.0383675	0.0271527	FALSE	FALSE
rs7927857	chr11:34861226-34861227	G	T	1.20657	0.0849938	0.0271531	FALSE	FALSE
rs56174106	chr4:74834410-74834411	C	T	1.2527	0.101977	0.0271534	FALSE	FALSE
rs10908931	chr9:92105276-92105277	T	A	1.09973	0.0430286	0.0271537	FALSE	FALSE
rs2431075	chr5:150616220-150616221	C	T	1.08342	0.0362667	0.0271537	FALSE	FALSE
rs1035549	chr16:58209744-58209745	T	C	0.925759	0.0349168	0.0271538	FALSE	FALSE
rs113430743	chr15:73784056-73784057	G	A	1.11912	0.0509408	0.0271538	FALSE	FALSE
rs113659848	chr8:81108565-81108566	T	C	0.784812	0.109678	0.0271538	FALSE	FALSE
rs12659811	chr5:107281546-107281547	C	T	1.06785	0.0297147	0.0271539	FALSE	FALSE
rs11241388	chr5:115734469-115734470	G	A	1.11672	0.0499671	0.027154	FALSE	FALSE
rs4953707	chr2:43229954-43229955	A	T	0.916491	0.0394709	0.027154	FALSE	FALSE
rs79495937	chr12:70631159-70631160	A	G	1.17737	0.0739085	0.0271541	FALSE	FALSE
rs9480896	chr6:109262225-109262226	G	A	0.814735	0.0927412	0.0271542	FALSE	FALSE
rs1494290	chr4:164748734-164748735	C	A	1.1038	0.0446998	0.0271543	FALSE	FALSE
rs111642046	chr4:118323131-118323132	A	G	1.18008	0.0749483	0.0271545	FALSE	FALSE
rs34614975	chr4:142319323-142319324	C	A	0.771069	0.117675	0.0271545	FALSE	FALSE
rs1146482	chr1:95044999-95045000	T	A	1.08891	0.0385528	0.0271547	FALSE	FALSE
rs1146484	chr1:95043663-95043664	A	G	1.08891	0.0385528	0.0271547	FALSE	FALSE
rs1146485	chr1:95042850-95042851	T	C	1.08891	0.0385528	0.0271547	FALSE	FALSE
rs115557380	chr4:28441772-28441773	G	A	0.756289	0.126435	0.0271547	FALSE	FALSE
rs1303139	chr1:95042692-95042693	T	C	1.08891	0.0385528	0.0271547	FALSE	FALSE
rs2002465	chr8:65930315-65930316	T	G	1.08842	0.0383505	0.0271547	FALSE	FALSE
rs6540515	chr1:209312414-209312415	A	G	1.06988	0.0305721	0.0271547	FALSE	FALSE
rs137937203	chr1:66490592-66490593	T	C	1.23274	0.0947092	0.027155	FALSE	FALSE
rs4987821	chr18:60813214-60813215	T	C	1.12911	0.0549627	0.027155	FALSE	FALSE
rs114808545	chr5:109258882-109258883	C	T	1.32131	0.126115	0.0271553	FALSE	FALSE
rs10862053	chr12:80513499-80513500	T	A	0.93602	0.0299276	0.0271557	FALSE	FALSE
rs116939700	chr7:66994436-66994437	T	C	0.731562	0.141483	0.0271559	FALSE	FALSE
rs72634118	chr13:87151366-87151367	C	T	1.07179	0.0313802	0.0271559	FALSE	FALSE
rs11022123	chr11:12054893-12054894	A	G	1.10203	0.0439737	0.027156	FALSE	FALSE
rs11894944	chr2:181491334-181491335	A	G	0.933086	0.0313488	0.0271561	FALSE	FALSE
rs11894952	chr2:181491498-181491499	T	C	0.933086	0.0313488	0.0271561	FALSE	FALSE
rs13418185	chr2:51241788-51241789	A	G	0.912645	0.0413751	0.0271562	FALSE	FALSE
rs7037805	chr9:21265797-21265798	G	C	0.857111	0.0697917	0.0271562	FALSE	FALSE
rs138350100	chr2:47124858-47124859	T	C	0.835359	0.0814271	0.0271563	FALSE	FALSE
rs112898863	chr8:12876038-12876039	C	T	1.16011	0.0672244	0.027157	FALSE	FALSE
rs12529915	chr6:25419135-25419136	T	C	1.09798	0.0423113	0.027157	FALSE	FALSE
rs7276170	chr21:15746827-15746828	G	A	1.07788	0.0339485	0.0271572	FALSE	FALSE
rs60160260	chr2:117102693-117102694	G	A	0.795252	0.103699	0.0271573	FALSE	FALSE
rs77163209	chr20:56393109-56393110	A	T	1.17306	0.0722491	0.0271573	FALSE	FALSE
rs17463141	chr3:190895025-190895026	G	A	0.916468	0.0394831	0.0271575	FALSE	FALSE
rs7703414	chr5:40036686-40036687	A	C	1.15975	0.067084	0.0271582	FALSE	FALSE
rs9686597	chr5:40026999-40027000	C	T	1.15975	0.067084	0.0271582	FALSE	FALSE
rs114656770	chr5:122936300-122936301	T	C	0.882595	0.0565307	0.0271586	FALSE	FALSE
rs34552698	chr12:41213442-41213443	A	C	0.853161	0.0718834	0.0271587	FALSE	FALSE
rs34797157	chr12:41212634-41212635	T	C	0.853161	0.0718834	0.0271587	FALSE	FALSE
rs358850	chr3:10248269-10248270	T	C	1.13835	0.0586522	0.0271587	FALSE	FALSE
rs4075230	chr22:49273803-49273804	C	T	0.926052	0.0347748	0.0271588	FALSE	FALSE
rs10170414	chr2:33026750-33026751	T	G	0.918208	0.0386253	0.0271592	FALSE	FALSE
rs144967398	chr12:41929290-41929291	T	A	1.29676	0.117631	0.0271592	FALSE	FALSE
rs78529129	chr2:167296298-167296299	A	G	1.1025	0.0441699	0.0271592	FALSE	FALSE
rs4979383	chr9:117182088-117182089	C	A	0.925176	0.0352034	0.0271597	FALSE	FALSE
rs7875632	chr9:117181321-117181322	A	G	0.925176	0.0352034	0.0271597	FALSE	FALSE
rs7835880	chr8:138692558-138692559	A	G	1.07078	0.0309573	0.0271598	FALSE	FALSE
rs7836803	chr8:103450303-103450304	T	C	0.884583	0.0555126	0.0271598	FALSE	FALSE
rs141094228	chr16:69509057-69509058	T	C	1.16673	0.0697995	0.0271599	FALSE	FALSE
rs17041155	chr4:162438027-162438028	C	A	1.09391	0.0406279	0.0271601	FALSE	FALSE
rs66466713	chr4:162438330-162438331	G	A	1.09391	0.0406279	0.0271601	FALSE	FALSE
rs3992620	chr5:118530871-118530872	G	A	0.863991	0.0661742	0.0271602	FALSE	FALSE
rs437512	chr2:219926167-219926168	T	C	0.924599	0.0354858	0.0271602	FALSE	FALSE
rs1509675	chr12:102567667-102567668	T	C	1.10867	0.0466948	0.0271608	FALSE	FALSE
rs72674425	chr8:115859804-115859805	C	T	0.909849	0.0427651	0.0271608	FALSE	FALSE
rs76967470	chr14:25583816-25583817	A	G	0.834928	0.0816631	0.0271608	FALSE	FALSE
rs61006480	chr5:40963515-40963516	G	T	1.25615	0.103227	0.0271609	FALSE	FALSE
rs34626159	chr15:60574782-60574783	C	T	1.09322	0.040345	0.0271613	FALSE	FALSE
rs13100192	chr3:136421290-136421291	A	C	1.08215	0.0357387	0.0271617	FALSE	FALSE
rs13433688	chr3:136409170-136409171	T	C	1.08215	0.0357387	0.0271617	FALSE	FALSE
rs6540516	chr1:209312536-209312537	C	G	1.06987	0.0305712	0.0271618	FALSE	FALSE
rs11772950	chr7:112624527-112624528	G	C	0.927312	0.0341597	0.0271619	FALSE	FALSE
rs41318752	chr12:6492329-6492330	A	T	1.11859	0.0507289	0.027162	FALSE	FALSE
rs34994210	chr3:44501911-44501912	C	T	0.801076	0.100399	0.0271624	FALSE	FALSE
rs1439117	chr15:90338608-90338609	C	A	1.07215	0.0315347	0.0271625	FALSE	FALSE
rs35106703	chr4:23592130-23592131	C	G	1.06965	0.0304772	0.0271632	FALSE	FALSE
rs464286	chr3:10251339-10251340	G	C	1.13854	0.058731	0.0271632	FALSE	FALSE
rs142957347	chr3:13908108-13908109	C	T	1.32437	0.127171	0.0271635	FALSE	FALSE
rs3003321	chr1:24195269-24195270	A	G	0.894006	0.0507174	0.0271635	FALSE	FALSE
rs142451369	chr2:170861688-170861689	A	G	0.786772	0.108556	0.0271636	FALSE	FALSE
rs16857406	chr2:170863323-170863324	G	A	0.786772	0.108556	0.0271636	FALSE	FALSE
rs2820720	chr1:215912599-215912600	G	A	1.08644	0.0375267	0.0271636	FALSE	FALSE
rs34360667	chr6:155425618-155425619	T	C	0.837895	0.0800589	0.0271638	FALSE	FALSE
rs12609053	chr19:575082-575083	C	G	0.893553	0.0509471	0.0271643	FALSE	FALSE
rs4910539	chr11:5192728-5192729	A	G	0.880592	0.0575612	0.0271644	FALSE	FALSE
rs4979382	chr9:117178721-117178722	T	C	0.925003	0.0352888	0.0271644	FALSE	FALSE
rs13015139	chr2:41740182-41740183	C	T	0.930599	0.0325588	0.0271645	FALSE	FALSE
rs2394888	chr6:31202245-31202246	A	G	0.928965	0.033354	0.0271646	FALSE	FALSE
rs3130701	chr6:31202685-31202686	C	T	0.928965	0.033354	0.0271646	FALSE	FALSE
rs3134770	chr6:31204985-31204986	T	C	0.928965	0.033354	0.0271646	FALSE	FALSE
rs1355160	chr4:126181785-126181786	A	C	0.905498	0.0449361	0.0271649	FALSE	FALSE
rs149491138	chr3:74427952-74427953	C	G	1.34411	0.133868	0.0271649	FALSE	FALSE
rs1848580	chr4:126180565-126180566	C	G	0.905498	0.0449361	0.0271649	FALSE	FALSE
rs10461106	chr4:30236875-30236876	A	G	1.19766	0.0816466	0.0271651	FALSE	FALSE
rs11712799	chr3:56664183-56664184	A	G	0.89644	0.0494872	0.0271651	FALSE	FALSE
rs6849674	chr4:30236542-30236543	G	A	1.19766	0.0816466	0.0271651	FALSE	FALSE
rs10497293	chr2:167515012-167515013	C	A	1.10693	0.0459871	0.0271653	FALSE	FALSE
rs144843470	chr8:51651651-51651652	C	A	0.77984	0.112563	0.0271655	FALSE	FALSE
rs10048219	chr17:7403791-7403792	T	C	1.08465	0.0367823	0.0271656	FALSE	FALSE
rs111625726	chr4:89090353-89090354	C	T	1.07451	0.0325295	0.0271656	FALSE	FALSE
rs4934408	chr10:90214705-90214706	C	T	1.1227	0.0523894	0.0271656	FALSE	FALSE
rs10765104	chr10:129249924-129249925	T	C	0.936442	0.0297256	0.0271657	FALSE	FALSE
rs17785497	chr8:51666616-51666617	G	C	0.779841	0.112563	0.0271658	FALSE	FALSE
rs150388464	chr10:111698035-111698036	A	G	1.39084	0.149338	0.0271659	FALSE	FALSE
rs12258764	chr10:98064807-98064808	A	G	0.915982	0.0397257	0.027166	FALSE	FALSE
rs873063	chr8:8572446-8572447	G	A	0.927219	0.0342063	0.0271661	FALSE	FALSE
rs873064	chr8:8572379-8572380	A	G	0.927219	0.0342063	0.0271661	FALSE	FALSE
rs883260	chr7:156810023-156810024	T	C	1.17414	0.0726688	0.0271661	FALSE	FALSE
rs28863181	chr1:212031688-212031689	T	C	1.32505	0.127403	0.0271663	FALSE	FALSE
rs132257	chr22:49120169-49120170	C	T	1.06819	0.0298602	0.0271665	FALSE	FALSE
rs10462998	chr5:170010836-170010837	G	A	0.862421	0.0670007	0.0271669	FALSE	FALSE
rs2058971	chr17:20219507-20219508	T	A	0.93546	0.0302006	0.0271671	FALSE	FALSE
rs12083007	chr1:57253136-57253137	A	C	0.902416	0.0464804	0.0271673	FALSE	FALSE
rs72877832	chr3:61057289-61057290	T	C	1.3899	0.149033	0.0271677	FALSE	FALSE
rs117406508	chr15:64331899-64331900	C	A	0.823734	0.0877768	0.0271679	FALSE	FALSE
rs67834728	chr3:174045278-174045279	C	G	0.925288	0.0351504	0.0271679	FALSE	FALSE
rs115693311	chr4:128335768-128335769	A	C	1.22575	0.0921415	0.027168	FALSE	FALSE
rs74976818	chr4:168065579-168065580	A	G	1.1918	0.079429	0.0271681	FALSE	FALSE
rs1834909	chr5:87407726-87407727	T	C	0.83016	0.0842598	0.0271691	FALSE	FALSE
rs4629903	chr8:71805131-71805132	A	G	1.0686	0.0300336	0.0271692	FALSE	FALSE
rs4896650	chr6:143677955-143677956	T	C	0.912826	0.0412889	0.0271693	FALSE	FALSE
rs1521134	chr2:219995185-219995186	G	T	0.933453	0.0311734	0.0271695	FALSE	FALSE
rs4947795	chr7:53298649-53298650	G	A	0.921213	0.0371485	0.0271696	FALSE	FALSE
rs362447	chr14:73588390-73588391	A	G	1.11818	0.0505669	0.0271697	FALSE	FALSE
rs75482087	chr14:73584588-73584589	T	C	1.11818	0.0505669	0.0271697	FALSE	FALSE
5:149876885	chr5:149876884-149876885	C	T	1.12462	0.053164	0.02717	FALSE	FALSE
rs11167503	chr5:149876875-149876876	C	T	1.12462	0.053164	0.02717	FALSE	FALSE
rs13011932	chr2:188733308-188733309	C	T	0.930074	0.0328152	0.02717	FALSE	FALSE
rs57772388	chr5:149877772-149877773	T	A	1.12462	0.053164	0.02717	FALSE	FALSE
rs115148725	chr12:89258073-89258074	T	C	0.823258	0.0880397	0.0271701	FALSE	FALSE
rs16858188	chr2:197660965-197660966	G	T	1.0839	0.0364721	0.0271701	FALSE	FALSE
rs62471969	chr7:130895648-130895649	T	C	0.926432	0.0345913	0.0271702	FALSE	FALSE
rs12596840	chr16:77906297-77906298	T	C	1.07627	0.0332746	0.0271704	FALSE	FALSE
rs752010	chr1:42093014-42093015	C	T	0.936231	0.0298285	0.0271713	FALSE	FALSE
rs75739818	chr10:80712875-80712876	A	G	1.34363	0.133712	0.0271715	FALSE	FALSE
rs147818026	chr8:10197967-10197968	T	C	1.07895	0.0344007	0.0271717	FALSE	FALSE
rs6482535	chr10:26471959-26471960	C	A	1.09594	0.0414714	0.0271722	FALSE	FALSE
rs73105449	chr4:12760684-12760685	G	A	1.18724	0.0776961	0.0271722	FALSE	FALSE
rs2065587	chr13:88792942-88792943	T	C	1.07526	0.0328469	0.0271723	FALSE	FALSE
rs74425899	chr11:28654323-28654324	G	C	1.23598	0.0959072	0.0271724	FALSE	FALSE
rs78424775	chr11:28654507-28654508	G	A	1.23598	0.0959072	0.0271724	FALSE	FALSE
rs181873587	chr6:63285691-63285692	T	A	1.23435	0.0953108	0.0271726	FALSE	FALSE
rs2924708	chr3:108293367-108293368	G	T	0.924357	0.0356072	0.027173	FALSE	FALSE
rs148624327	chr18:26950912-26950913	G	T	1.28527	0.113613	0.0271731	FALSE	FALSE
rs1524823	chr7:64404762-64404763	A	G	0.935547	0.0301601	0.0271736	FALSE	FALSE
rs2763286	chr6:88527731-88527732	T	C	0.902043	0.0466692	0.0271736	FALSE	FALSE
rs6932775	chr6:2706916-2706917	C	T	1.08758	0.0380068	0.0271736	FALSE	FALSE
rs2303228	chr16:58318331-58318332	A	G	1.27342	0.109418	0.0271737	FALSE	FALSE
rs3743581	chr16:58316627-58316628	G	A	1.27342	0.109418	0.0271737	FALSE	FALSE
rs67746089	chr16:58316982-58316983	C	T	1.27342	0.109418	0.0271737	FALSE	FALSE
rs147507046	chr5:14245562-14245563	G	A	0.815767	0.0921798	0.0271738	FALSE	FALSE
rs9878078	chr3:136237572-136237573	T	C	1.07965	0.0346913	0.0271738	FALSE	FALSE
rs79631548	chr16:67033846-67033847	A	G	0.814165	0.0930703	0.0271744	FALSE	FALSE
rs10865078	chr2:107788220-107788221	T	C	0.936367	0.0297638	0.0271747	FALSE	FALSE
rs4926561	chr1:52364575-52364576	G	T	0.935545	0.0301612	0.0271747	FALSE	FALSE
rs11681942	chr2:229312772-229312773	A	G	1.06788	0.0297298	0.027175	FALSE	FALSE
rs61587319	chr10:97391447-97391448	T	C	0.873301	0.061329	0.0271751	FALSE	FALSE
rs16932756	chr9:35921693-35921694	G	A	1.10585	0.0455465	0.0271759	FALSE	FALSE
rs115042353	chr2:20876678-20876679	C	T	1.31751	0.124829	0.0271761	FALSE	FALSE
rs41265178	chr1:153587701-153587702	T	C	0.712761	0.153288	0.0271761	FALSE	FALSE
rs34062036	chr14:72844174-72844175	G	C	1.16032	0.0673156	0.0271762	FALSE	FALSE
rs11232905	chr11:81578390-81578391	C	T	0.74406	0.133833	0.0271764	FALSE	FALSE
rs6669213	chr1:244719056-244719057	T	C	1.14172	0.0600005	0.0271764	FALSE	FALSE
rs6669310	chr1:244719119-244719120	A	C	1.14172	0.0600005	0.0271764	FALSE	FALSE
rs6681848	chr1:244719115-244719116	G	A	1.14172	0.0600005	0.0271764	FALSE	FALSE
rs6684258	chr1:244719005-244719006	A	T	1.14172	0.0600005	0.0271764	FALSE	FALSE
rs62541929	chr9:35922112-35922113	C	A	1.10585	0.0455464	0.0271771	FALSE	FALSE
rs34228	chr5:102855983-102855984	T	G	1.08471	0.0368098	0.0271781	FALSE	FALSE
rs143886466	chr8:141139049-141139050	G	C	0.729975	0.142486	0.0271783	FALSE	FALSE
rs62493805	chr8:19116749-19116750	T	G	0.893957	0.0507469	0.0271785	FALSE	FALSE
rs72950046	chr11:36366225-36366226	C	G	0.802185	0.0997836	0.0271787	FALSE	FALSE
rs74615966	chr11:36364897-36364898	G	A	0.802185	0.0997836	0.0271787	FALSE	FALSE
rs77171840	chr1:187989384-187989385	C	A	1.30314	0.119866	0.027179	FALSE	FALSE
rs74476146	chr7:91612985-91612986	A	G	0.892288	0.0515934	0.0271791	FALSE	FALSE
rs2544944	chr5:162708308-162708309	A	G	1.06811	0.0298313	0.0271794	FALSE	FALSE
rs2735413	chr16:78053642-78053643	A	T	0.927696	0.0339762	0.0271796	FALSE	FALSE
rs2735414	chr16:78053657-78053658	C	A	0.927696	0.0339762	0.0271796	FALSE	FALSE
rs59508778	chr21:26847878-26847879	G	T	0.850382	0.0733703	0.0271798	FALSE	FALSE
rs11953518	chr5:30227968-30227969	C	T	1.0919	0.039801	0.0271799	FALSE	FALSE
rs78674384	chr1:94308513-94308514	C	T	1.25669	0.103434	0.02718	FALSE	FALSE
rs972964	chr10:100433476-100433477	A	C	0.934569	0.0306349	0.0271802	FALSE	FALSE
rs17813064	chr6:155579747-155579748	A	G	0.895037	0.0502014	0.0271803	FALSE	FALSE
rs115386025	chr2:47202023-47202024	T	C	0.787348	0.108237	0.0271807	FALSE	FALSE
rs4904312	chr14:86753262-86753263	T	G	1.09063	0.0392741	0.0271807	FALSE	FALSE
rs6775711	chr3:35080820-35080821	A	C	0.887683	0.0539365	0.0271807	FALSE	FALSE
rs6800302	chr3:35080958-35080959	G	A	0.887683	0.0539365	0.0271807	FALSE	FALSE
rs72496981	chr3:35081954-35081955	C	T	0.887683	0.0539365	0.0271807	FALSE	FALSE
rs74281460	chr3:35082601-35082602	T	G	0.887683	0.0539365	0.0271807	FALSE	FALSE
rs75115872	chr3:35078829-35078830	T	A	0.887683	0.0539365	0.0271807	FALSE	FALSE
rs184027907	chr13:104421555-104421556	A	G	0.719862	0.148805	0.0271812	FALSE	FALSE
rs6880239	chr5:89980364-89980365	G	A	1.07069	0.030923	0.0271816	FALSE	FALSE
rs7716633	chr5:40027149-40027150	T	C	1.15972	0.0670844	0.0271817	FALSE	FALSE
rs76262922	chr2:63513190-63513191	A	G	0.919252	0.0381162	0.0271818	FALSE	FALSE
rs10895136	chr11:101413424-101413425	G	A	1.08458	0.0367588	0.027182	FALSE	FALSE
rs10895137	chr11:101414410-101414411	A	T	1.08458	0.0367588	0.027182	FALSE	FALSE
rs4608051	chr11:101414694-101414695	T	A	1.08458	0.0367588	0.027182	FALSE	FALSE
rs4754766	chr11:101414327-101414328	C	G	1.08458	0.0367588	0.027182	FALSE	FALSE
rs6590885	chr11:101414780-101414781	T	C	1.08458	0.0367588	0.027182	FALSE	FALSE
rs10456931	chr6:120634746-120634747	C	T	1.08163	0.0355245	0.0271822	FALSE	FALSE
rs75404972	chr2:237417338-237417339	G	A	1.17332	0.0723614	0.0271827	FALSE	FALSE
rs13382805	chr2:25997568-25997569	A	G	1.07129	0.0311757	0.0271832	FALSE	FALSE
rs10013044	chr4:165684198-165684199	A	G	1.06984	0.0305626	0.0271834	FALSE	FALSE
rs2797530	chr1:111242669-111242670	G	A	0.879427	0.0581677	0.027184	FALSE	FALSE
rs28800619	chr4:29745111-29745112	G	A	1.17617	0.0734598	0.027184	FALSE	FALSE
rs10494498	chr1:176041726-176041727	A	T	1.07029	0.0307532	0.0271841	FALSE	FALSE
rs17023405	chr2:39417256-39417257	A	G	0.809082	0.0959115	0.0271843	FALSE	FALSE
rs34464774	chr3:39366764-39366765	A	G	1.28993	0.115257	0.0271844	FALSE	FALSE
rs4585652	chr7:1145395-1145396	A	G	0.934196	0.0308162	0.0271845	FALSE	FALSE
rs75021976	chr4:53503408-53503409	C	T	0.873829	0.0610591	0.0271845	FALSE	FALSE
rs9524192	chr13:94406452-94406453	G	A	0.935522	0.030174	0.0271846	FALSE	FALSE
rs17677221	chr4:114837121-114837122	G	C	1.12944	0.0551046	0.0271849	FALSE	FALSE
rs62558548	chr9:92877987-92877988	T	C	1.07733	0.0337195	0.0271849	FALSE	FALSE
rs9536016	chr13:52909314-52909315	C	A	1.16377	0.0686616	0.0271849	FALSE	FALSE
rs35294221	chr13:40284821-40284822	C	T	0.892079	0.0517016	0.0271852	FALSE	FALSE
rs117340739	chr22:33155160-33155161	T	G	0.721749	0.147624	0.0271858	FALSE	FALSE
rs28672767	chr22:33154909-33154910	T	G	0.721749	0.147624	0.0271858	FALSE	FALSE
rs9332311	chr22:19927692-19927693	A	G	0.929788	0.0329581	0.0271861	FALSE	FALSE
rs4591711	chr5:23580986-23580987	T	C	0.919769	0.0378631	0.0271867	FALSE	FALSE
rs300305	chr3:94726826-94726827	A	G	0.936432	0.0297345	0.0271872	FALSE	FALSE
rs6707639	chr2:41761561-41761562	G	A	1.07821	0.0340915	0.0271872	FALSE	FALSE
rs77374923	chr2:76761949-76761950	C	T	1.12997	0.0553213	0.0271872	FALSE	FALSE
rs7931851	chr11:75248081-75248082	A	G	0.778953	0.113094	0.0271872	FALSE	FALSE
rs145610981	chr22:24907697-24907698	G	C	0.74659	0.132306	0.0271873	FALSE	FALSE
rs77838486	chr4:109976993-109976994	T	A	1.23086	0.0940391	0.0271873	FALSE	FALSE
rs2707539	chr2:227527035-227527036	T	G	0.845609	0.0759221	0.0271874	FALSE	FALSE
rs140258777	chr1:176028711-176028712	A	G	0.75261	0.12867	0.0271877	FALSE	FALSE
rs9354415	chr6:67065927-67065928	A	G	0.787665	0.108059	0.0271877	FALSE	FALSE
