## Extended Supplementary Tables for "Islet-specific DNA hypomethylation identifies gene enhancer loci driving Type 2 Diabetes risk" (part 60 of 70)

### Sheet: S14 (continued)
Table S14. Summary statistics from GWAS for T2D using BioVU records.
rs13128210	chr4:12290921-12290922	A	C	1.06844	0.0299713	0.0271878	FALSE	FALSE
rs11839769	chr13:93321422-93321423	A	G	0.930377	0.0326717	0.027188	FALSE	FALSE
rs10843472	chr12:29820425-29820426	C	T	0.931925	0.0319191	0.0271887	FALSE	FALSE
rs74731781	chr12:92807913-92807914	A	G	1.19633	0.0811572	0.0271887	FALSE	FALSE
rs76086030	chr10:72103963-72103964	T	A	0.926186	0.0347159	0.0271892	FALSE	FALSE
rs1264550	chr6:30377197-30377198	A	G	0.934917	0.0304683	0.0271893	FALSE	FALSE
rs2158527	chr14:71184245-71184246	T	A	1.11017	0.0473184	0.0271894	FALSE	FALSE
rs3818516	chr14:52922482-52922483	G	T	1.12341	0.052685	0.0271902	FALSE	FALSE
rs72778322	chr2:19378100-19378101	A	G	1.29982	0.118721	0.0271902	FALSE	FALSE
rs17077182	chr13:32748446-32748447	C	T	0.891136	0.0521822	0.0271904	FALSE	FALSE
rs10951692	chr7:42707711-42707712	C	T	0.930096	0.0328088	0.0271905	FALSE	FALSE
rs1264374	chr6:30769137-30769138	G	A	1.06888	0.0301574	0.0271906	FALSE	FALSE
rs6897744	chr5:118636098-118636099	C	G	0.800499	0.100744	0.0271906	FALSE	FALSE
rs17649383	chr4:24341934-24341935	C	T	1.16594	0.069509	0.0271907	FALSE	FALSE
rs150968514	chr3:165977089-165977090	C	T	0.872863	0.061562	0.0271908	FALSE	FALSE
rs12535189	chr7:121174062-121174063	C	T	1.06792	0.0297521	0.0271909	FALSE	FALSE
rs142292571	chr3:108090507-108090508	A	G	0.783928	0.110214	0.027191	FALSE	FALSE
rs73517714	chr19:16203303-16203304	A	C	0.781738	0.111481	0.0271912	FALSE	FALSE
rs62305939	chr4:102100107-102100108	T	A	0.891566	0.051964	0.0271913	FALSE	FALSE
rs4857135	chr3:94789865-94789866	G	A	0.936328	0.0297857	0.0271917	FALSE	FALSE
rs59963881	chr3:179590685-179590686	A	G	0.925773	0.0349186	0.0271919	FALSE	FALSE
rs75044150	chr12:15836517-15836518	T	C	1.23661	0.0961519	0.0271923	FALSE	FALSE
rs12637233	chr3:111438442-111438443	A	G	0.899828	0.0477881	0.0271924	FALSE	FALSE
rs12970830	chr18:63572365-63572366	C	G	0.934176	0.0308277	0.0271924	FALSE	FALSE
rs1027087	chr12:26470849-26470850	A	T	1.07825	0.0341112	0.0271925	FALSE	FALSE
rs6063051	chr20:45604419-45604420	T	G	1.07709	0.0336212	0.0271926	FALSE	FALSE
rs6535150	chr4:137422587-137422588	G	A	1.07994	0.0348181	0.0271927	FALSE	FALSE
rs10501076	chr11:27144313-27144314	G	A	0.842835	0.0774123	0.0271928	FALSE	FALSE
rs112178314	chr3:122497537-122497538	A	G	0.880955	0.0573851	0.027193	FALSE	FALSE
rs76031812	chr3:122501040-122501041	T	C	0.880955	0.0573851	0.027193	FALSE	FALSE
rs77946779	chr3:122503180-122503181	T	A	0.880955	0.0573851	0.027193	FALSE	FALSE
rs79055357	chr3:122502307-122502308	G	A	0.880955	0.0573851	0.027193	FALSE	FALSE
rs79568312	chr3:122496209-122496210	C	T	0.880955	0.0573851	0.027193	FALSE	FALSE
rs79829027	chr3:122501317-122501318	G	A	0.880955	0.0573851	0.027193	FALSE	FALSE
rs58667458	chr1:107035500-107035501	A	G	1.09629	0.041623	0.0271932	FALSE	FALSE
rs17116976	chr14:46598215-46598216	C	G	1.16305	0.0683852	0.0271938	FALSE	FALSE
rs3815213	chr7:139811091-139811092	T	C	0.930241	0.032739	0.0271939	FALSE	FALSE
rs4662423	chr2:142938020-142938021	T	G	1.07527	0.032858	0.027194	FALSE	FALSE
rs62449064	chr7:30866889-30866890	T	C	1.10345	0.0445691	0.027194	FALSE	FALSE
rs66522346	chr13:84775511-84775512	T	G	1.1778	0.0740909	0.027194	FALSE	FALSE
rs11181327	chr12:37903170-37903171	C	T	0.935913	0.029987	0.0271942	FALSE	FALSE
rs1842595	chr12:37906222-37906223	G	A	0.935913	0.029987	0.0271942	FALSE	FALSE
rs9869040	chr3:39208933-39208934	C	T	1.3028	0.11976	0.0271944	FALSE	FALSE
rs731599	chr20:37803845-37803846	T	A	0.936742	0.0295861	0.0271949	FALSE	FALSE
rs144468104	chr8:33268403-33268404	T	C	0.778245	0.113511	0.027195	FALSE	FALSE
rs734591	chr1:203449614-203449615	G	A	0.916192	0.0396294	0.0271951	FALSE	FALSE
rs1354190	chr5:13724031-13724032	A	G	0.935777	0.030053	0.0271953	FALSE	FALSE
rs12302475	chr12:68751346-68751347	T	C	0.908519	0.0434373	0.0271956	FALSE	FALSE
rs12904100	chr15:74126238-74126239	A	G	1.10336	0.0445312	0.0271956	FALSE	FALSE
rs1462771	chr4:98251619-98251620	G	A	1.0786	0.0342575	0.0271956	FALSE	FALSE
rs35732851	chr4:98252197-98252198	C	T	1.0786	0.0342575	0.0271956	FALSE	FALSE
rs117686126	chr13:36304035-36304036	A	C	0.789257	0.107151	0.0271958	FALSE	FALSE
rs1508133	chr2:41749808-41749809	G	A	1.07785	0.0339416	0.0271958	FALSE	FALSE
rs72747839	chr1:203982642-203982643	C	T	1.14217	0.0601851	0.0271961	FALSE	FALSE
rs6723626	chr2:40040785-40040786	T	C	0.934455	0.0306932	0.0271962	FALSE	FALSE
rs2513787	chr8:95127079-95127080	A	C	1.10263	0.044234	0.0271965	FALSE	FALSE
rs4148180	chr2:44056799-44056800	T	A	1.06949	0.0304159	0.0271968	FALSE	FALSE
rs140006107	chr6:63167232-63167233	C	T	0.728956	0.143136	0.027197	FALSE	FALSE
rs7099472	chr10:122163453-122163454	A	G	0.863614	0.0663877	0.0271971	FALSE	FALSE
rs918684	chr16:83814075-83814076	A	T	0.918444	0.0385183	0.0271971	FALSE	FALSE
rs12483340	chr21:37045646-37045647	A	G	0.93329	0.031258	0.0271972	FALSE	FALSE
rs13257680	chr8:143997308-143997309	T	C	0.93645	0.029728	0.0271973	FALSE	FALSE
rs13250900	chr8:140247348-140247349	T	C	0.935095	0.0303835	0.0271974	FALSE	FALSE
rs6809718	chr3:38712095-38712096	T	C	0.929648	0.0330283	0.0271976	FALSE	FALSE
rs113354625	chr2:235158177-235158178	A	G	1.27019	0.108284	0.0271979	FALSE	FALSE
rs117489908	chr15:77548070-77548071	T	A	1.22123	0.0904892	0.0271981	FALSE	FALSE
rs4607010	chr20:31255270-31255271	C	G	0.933169	0.0313173	0.0271987	FALSE	FALSE
rs113581576	chr3:76241431-76241432	T	C	0.84044	0.0787049	0.0272003	FALSE	FALSE
rs2288014	chr16:58327773-58327774	G	A	1.27336	0.109417	0.0272003	FALSE	FALSE
rs117575609	chr12:24431732-24431733	C	T	0.826865	0.0860777	0.0272007	FALSE	FALSE
rs144996319	chr6:69312828-69312829	A	C	1.29718	0.117809	0.0272008	FALSE	FALSE
rs73279998	chr8:81997403-81997404	C	T	1.30377	0.120101	0.0272008	FALSE	FALSE
rs115569602	chr3:169914714-169914715	A	C	1.33767	0.131723	0.0272012	FALSE	FALSE
rs12976900	chr19:29437008-29437009	G	A	1.06884	0.0301421	0.0272019	FALSE	FALSE
rs10913726	chr1:179307046-179307047	A	T	0.924656	0.0354676	0.0272025	FALSE	FALSE
rs55780830	chr20:19172195-19172196	G	C	1.09511	0.0411367	0.0272028	FALSE	FALSE
rs56077902	chr20:19171882-19171883	G	C	1.09511	0.0411367	0.0272028	FALSE	FALSE
rs61797539	chr4:23595640-23595641	C	T	1.06964	0.030482	0.0272028	FALSE	FALSE
rs74870248	chr20:19174115-19174116	A	G	1.09511	0.0411367	0.0272028	FALSE	FALSE
rs112002841	chr7:16418889-16418890	T	A	1.35895	0.138872	0.0272029	FALSE	FALSE
rs10998228	chr10:70255810-70255811	A	T	1.12274	0.0524176	0.027203	FALSE	FALSE
rs77189784	chr15:42215319-42215320	G	A	0.875489	0.0602069	0.0272032	FALSE	FALSE
rs73163848	chr7:157453334-157453335	G	A	1.10768	0.0463044	0.0272034	FALSE	FALSE
rs7905499	chr10:110547735-110547736	C	T	0.916949	0.0392577	0.0272036	FALSE	FALSE
rs181025	chr7:88149987-88149988	G	T	1.09098	0.039426	0.0272037	FALSE	FALSE
rs72821335	chr10:78515983-78515984	A	G	1.1669	0.0698859	0.0272037	FALSE	FALSE
rs17833930	chr14:59764789-59764790	A	G	0.892181	0.0516559	0.0272038	FALSE	FALSE
rs186221	chr17:56695966-56695967	T	C	1.07231	0.0316111	0.0272038	FALSE	FALSE
rs61984460	chr14:59764523-59764524	C	T	0.892181	0.0516559	0.0272038	FALSE	FALSE
rs1200114	chr1:169060488-169060489	G	A	0.932739	0.0315268	0.0272039	FALSE	FALSE
rs4640665	chr4:15388626-15388627	A	C	0.932905	0.0314465	0.0272039	FALSE	FALSE
rs62141662	chr2:82368090-82368091	T	G	0.869761	0.0631796	0.027204	FALSE	FALSE
rs632115	chr19:49329432-49329433	C	T	1.07102	0.0310652	0.0272041	FALSE	FALSE
rs11846872	chr14:91309834-91309835	C	T	0.930826	0.0324567	0.0272043	FALSE	FALSE
rs12291317	chr11:119794852-119794853	C	T	0.920013	0.0377471	0.0272045	FALSE	FALSE
rs712442	chr14:48457346-48457347	T	A	0.935532	0.0301733	0.0272045	FALSE	FALSE
rs80074299	chr11:28653545-28653546	C	A	1.23592	0.0959063	0.0272046	FALSE	FALSE
rs7592517	chr2:76777278-76777279	T	C	1.07346	0.032095	0.0272051	FALSE	FALSE
rs2606731	chr3:11291614-11291615	A	C	0.933485	0.0311652	0.0272055	FALSE	FALSE
rs73202756	chr12:91753528-91753529	G	A	0.823585	0.0878805	0.0272061	FALSE	FALSE
rs59501219	chr2:170868523-170868524	G	A	0.786782	0.10858	0.0272064	FALSE	FALSE
rs7729567	chr5:178246710-178246711	A	G	1.06774	0.0296793	0.0272065	FALSE	FALSE
rs2718345	chr7:88359071-88359072	T	A	1.07509	0.0327853	0.0272067	FALSE	FALSE
rs7561803	chr2:72033887-72033888	G	C	1.08593	0.0373246	0.0272067	FALSE	FALSE
rs2090141	chr13:61668567-61668568	A	G	1.07001	0.0306396	0.0272069	FALSE	FALSE
rs150855960	chr8:37930001-37930002	C	G	0.719936	0.148783	0.027207	FALSE	FALSE
rs2056914	chr20:43549485-43549486	G	C	1.06956	0.0304499	0.027207	FALSE	FALSE
rs2682956	chr3:60642894-60642895	A	G	1.06876	0.0301092	0.027207	FALSE	FALSE
rs12727977	chr1:88958091-88958092	A	G	1.07335	0.0320502	0.0272073	FALSE	FALSE
rs74375546	chr22:50089499-50089500	A	G	1.15408	0.0648846	0.0272074	FALSE	FALSE
rs4234729	chr4:6286086-6286087	T	C	0.928948	0.0333716	0.0272076	FALSE	FALSE
rs6499257	chr16:69833662-69833663	T	G	1.07058	0.0308812	0.0272076	FALSE	FALSE
rs142587282	chr8:4607779-4607780	T	C	0.900459	0.0474754	0.0272078	FALSE	FALSE
rs767720	chr8:78452221-78452222	A	G	1.06798	0.0297811	0.0272078	FALSE	FALSE
rs6543211	chr2:104113746-104113747	A	G	0.936807	0.0295575	0.027208	FALSE	FALSE
rs6751705	chr2:104113701-104113702	T	G	0.936807	0.0295575	0.027208	FALSE	FALSE
rs36024647	chr3:191829507-191829508	T	C	0.885869	0.0548724	0.0272081	FALSE	FALSE
rs4676612	chr3:39216913-39216914	G	A	1.08152	0.0354824	0.0272081	FALSE	FALSE
rs9520347	chr13:107907238-107907239	T	A	1.09181	0.0397727	0.0272082	FALSE	FALSE
rs113900908	chr6:66777483-66777484	A	C	1.28658	0.114099	0.0272083	FALSE	FALSE
rs2247538	chr10:34444739-34444740	T	C	1.07335	0.0320514	0.0272084	FALSE	FALSE
rs4985747	chr17:17100053-17100054	T	G	1.1671	0.0699671	0.0272085	FALSE	FALSE
rs55861434	chr16:9945703-9945704	G	A	1.21445	0.087973	0.0272086	FALSE	FALSE
rs56280857	chr16:9945627-9945628	G	A	1.21445	0.087973	0.0272086	FALSE	FALSE
rs815757	chr1:189933925-189933926	C	T	1.0805	0.035058	0.0272086	FALSE	FALSE
rs6886194	chr5:33278273-33278274	C	G	1.07061	0.0308955	0.0272089	FALSE	FALSE
rs9785239	chr9:92921965-92921966	G	C	1.06803	0.0297998	0.0272089	FALSE	FALSE
rs77334624	chr21:23933675-23933676	G	C	0.756306	0.12647	0.0272092	FALSE	FALSE
rs1168815	chr11:119018022-119018023	C	T	0.935798	0.0300454	0.0272093	FALSE	FALSE
rs7736744	chr5:118560868-118560869	G	A	0.86314	0.0666421	0.0272098	FALSE	FALSE
rs8190780	chr10:26580035-26580036	G	T	0.930083	0.0328196	0.0272102	FALSE	FALSE
rs6821738	chr4:15171043-15171044	A	G	0.914481	0.04048	0.0272111	FALSE	FALSE
rs59147766	chr4:157526126-157526127	T	C	0.880807	0.0574683	0.0272112	FALSE	FALSE
rs12206693	chr6:116191582-116191583	A	G	0.928545	0.033569	0.0272114	FALSE	FALSE
rs144274140	chr15:64351266-64351267	G	T	0.786145	0.108951	0.0272114	FALSE	FALSE
rs7695493	chr4:137504761-137504762	G	A	1.07051	0.0308518	0.0272114	FALSE	FALSE
rs1977894	chr10:34444708-34444709	G	A	1.07335	0.0320515	0.0272116	FALSE	FALSE
rs760794	chr6:19790559-19790560	T	C	0.93636	0.0297739	0.0272116	FALSE	FALSE
rs10139233	chr14:70859430-70859431	C	T	1.09754	0.0421415	0.0272118	FALSE	FALSE
rs9460790	chr6:22865376-22865377	T	G	1.06808	0.0298241	0.0272119	FALSE	FALSE
rs116792216	chr5:137599681-137599682	T	G	1.2888	0.114882	0.027212	FALSE	FALSE
rs114250722	chr2:32744988-32744989	T	C	1.22652	0.0924531	0.0272122	FALSE	FALSE
rs12461983	chr19:20988707-20988708	A	G	0.830851	0.0839069	0.0272123	FALSE	FALSE
rs117616861	chr8:89172175-89172176	T	G	0.87416	0.0608985	0.0272125	FALSE	FALSE
rs12117785	chr1:39628410-39628411	G	T	1.0742	0.0324087	0.0272125	FALSE	FALSE
rs9945379	chr18:10938308-10938309	A	G	1.06733	0.0295067	0.0272126	FALSE	FALSE
rs17184891	chr1:26447556-26447557	T	A	0.917278	0.0390975	0.027213	FALSE	FALSE
rs61776618	chr1:26456708-26456709	G	A	0.917278	0.0390975	0.027213	FALSE	FALSE
rs12768524	chr10:120361773-120361774	C	T	1.1313	0.0558607	0.0272132	FALSE	FALSE
rs13127100	chr4:175453570-175453571	T	C	0.934684	0.0305858	0.0272136	FALSE	FALSE
rs12145735	chr1:101917215-101917216	T	G	0.923861	0.0358594	0.0272137	FALSE	FALSE
rs34411239	chr3:93723951-93723952	A	G	0.935669	0.0301088	0.0272138	FALSE	FALSE
rs7329887	chr13:72671305-72671306	C	T	1.08456	0.0367583	0.0272138	FALSE	FALSE
rs10142608	chr14:96291781-96291782	G	A	0.923253	0.0361577	0.0272139	FALSE	FALSE
rs117005975	chr6:131589294-131589295	G	A	0.786601	0.10869	0.0272139	FALSE	FALSE
rs7226982	chr18:58110145-58110146	C	G	0.913904	0.0407663	0.027214	FALSE	FALSE
rs560717	chr6:122804053-122804054	G	C	1.08781	0.0381106	0.0272142	FALSE	FALSE
rs144089530	chr21:34889983-34889984	C	G	1.23202	0.0944823	0.0272143	FALSE	FALSE
rs894812	chr15:35945849-35945850	A	C	1.15391	0.0648238	0.0272145	FALSE	FALSE
rs74558500	chr2:212023652-212023653	A	T	0.830316	0.0841997	0.0272149	FALSE	FALSE
rs112073560	chr5:91506473-91506474	T	C	1.14033	0.059461	0.0272151	FALSE	FALSE
rs73020383	chr2:170594104-170594105	T	C	0.914981	0.0402331	0.0272151	FALSE	FALSE
rs75896363	chr3:26883235-26883236	T	C	0.730741	0.142045	0.0272151	FALSE	FALSE
rs8084872	chr18:5243566-5243567	T	C	0.935473	0.0302039	0.0272151	FALSE	FALSE
rs4708869	chr6:160913522-160913523	C	T	0.918816	0.0383396	0.0272152	FALSE	FALSE
rs12413355	chr10:117973596-117973597	A	G	1.08111	0.0353162	0.0272153	FALSE	FALSE
rs28731313	chr4:61655307-61655308	A	C	1.18809	0.0780406	0.0272154	FALSE	FALSE
rs4362855	chr4:61655078-61655079	G	C	1.18809	0.0780406	0.0272154	FALSE	FALSE
rs114259608	chr3:56640717-56640718	A	C	0.873027	0.0614872	0.0272155	FALSE	FALSE
rs114540387	chr3:56645110-56645111	A	G	0.873027	0.0614872	0.0272155	FALSE	FALSE
rs2025971	chr13:67648298-67648299	T	C	0.793846	0.10454	0.0272158	FALSE	FALSE
rs76800153	chr18:43156914-43156915	C	T	1.13926	0.0590383	0.0272159	FALSE	FALSE
rs12470425	chr2:147697223-147697224	A	T	0.922468	0.0365435	0.0272161	FALSE	FALSE
rs11887265	chr2:181490052-181490053	T	C	0.93311	0.0313495	0.0272164	FALSE	FALSE
rs12766938	chr10:77022460-77022461	T	C	1.12369	0.052806	0.0272164	FALSE	FALSE
rs11002895	chr10:81018261-81018262	T	G	1.07987	0.0347955	0.0272165	FALSE	FALSE
rs55817330	chr17:71263249-71263250	T	C	0.926914	0.0343665	0.0272165	FALSE	FALSE
rs1115820	chr6:16436970-16436971	C	T	0.93455	0.0306511	0.0272166	FALSE	FALSE
rs35879170	chr10:15704282-15704283	G	C	1.10715	0.0460938	0.0272172	FALSE	FALSE
rs2064477	chr6:33072286-33072287	A	G	1.07704	0.0336087	0.0272173	FALSE	FALSE
rs2064479	chr6:33072239-33072240	T	C	1.07704	0.0336087	0.0272173	FALSE	FALSE
rs6843683	chr4:164476239-164476240	A	G	0.929805	0.0329566	0.0272176	FALSE	FALSE
rs73921482	chr2:27454637-27454638	C	G	1.16243	0.0681538	0.0272178	FALSE	FALSE
rs12495460	chr3:67501114-67501115	C	T	1.06828	0.0299093	0.027218	FALSE	FALSE
rs117008921	chr20:3356027-3356028	C	A	0.738673	0.13716	0.0272183	FALSE	FALSE
rs3847380	chr10:26577943-26577944	T	G	0.930086	0.0328196	0.0272183	FALSE	FALSE
rs10861779	chr12:108160763-108160764	A	G	0.921698	0.0369219	0.0272185	FALSE	FALSE
rs4890807	chr18:74898278-74898279	G	A	0.936113	0.0298949	0.0272185	FALSE	FALSE
rs9297109	chr7:157172634-157172635	G	A	0.93649	0.0297125	0.0272186	FALSE	FALSE
rs167860	chr5:7926253-7926254	A	G	0.933304	0.0312559	0.0272188	FALSE	FALSE
rs2613666	chr5:7926899-7926900	T	G	0.933304	0.0312559	0.0272188	FALSE	FALSE
rs2640666	chr5:7926641-7926642	T	C	0.933304	0.0312559	0.0272188	FALSE	FALSE
rs12500058	chr4:94281086-94281087	G	A	1.22652	0.0924581	0.0272193	FALSE	FALSE
rs4530065	chr14:91721451-91721452	A	G	1.11387	0.0488344	0.0272194	FALSE	FALSE
rs1028660	chr20:46781562-46781563	C	T	1.0703	0.030765	0.0272198	FALSE	FALSE
rs1801052	chr17:29508774-29508775	G	A	1.07393	0.0322966	0.0272198	FALSE	FALSE
rs10207926	chr2:26029406-26029407	C	A	1.07331	0.0320358	0.0272202	FALSE	FALSE
rs10210497	chr2:26029484-26029485	G	T	1.07331	0.0320358	0.0272202	FALSE	FALSE
rs137933791	chr18:47926988-47926989	T	C	0.789078	0.10727	0.0272202	FALSE	FALSE
rs150430025	chr11:46228073-46228074	C	T	1.12194	0.0521009	0.0272202	FALSE	FALSE
rs3901272	chr11:46226774-46226775	C	A	1.12194	0.0521009	0.0272202	FALSE	FALSE
rs7125040	chr11:97865507-97865508	C	T	1.09738	0.0420786	0.0272202	FALSE	FALSE
rs4930870	chr12:30141321-30141322	T	C	0.81263	0.093953	0.027221	FALSE	FALSE
rs16859457	chr3:147161074-147161075	G	A	1.08113	0.0353255	0.0272211	FALSE	FALSE
rs4417751	chr2:69201893-69201894	C	T	1.06987	0.030584	0.0272211	FALSE	FALSE
rs208814	chr20:37493575-37493576	A	G	1.07074	0.0309497	0.0272214	FALSE	FALSE
rs7180158	chr15:26978237-26978238	A	G	1.11618	0.0497729	0.0272217	FALSE	FALSE
rs719235	chr8:63951680-63951681	A	C	1.07445	0.0325167	0.0272217	FALSE	FALSE
rs2366405	chr3:159580652-159580653	C	T	1.08139	0.035431	0.0272218	FALSE	FALSE
rs75754204	chr11:72086081-72086082	G	C	0.836721	0.080724	0.0272221	FALSE	FALSE
rs62531379	chr8:84489966-84489967	A	G	1.125	0.0533361	0.0272223	FALSE	FALSE
rs74442365	chr19:20997767-20997768	G	A	0.830867	0.0839034	0.0272223	FALSE	FALSE
rs12430950	chr13:47650805-47650806	T	C	1.09066	0.0392973	0.0272224	FALSE	FALSE
rs10064636	chr5:123715175-123715176	C	T	1.18317	0.0761663	0.0272225	FALSE	FALSE
rs10873498	chr14:28019233-28019234	A	C	0.927879	0.0338963	0.0272225	FALSE	FALSE
rs2348304	chr6:113770283-113770284	T	C	0.936127	0.0298893	0.0272232	FALSE	FALSE
rs34198350	chr2:48169381-48169382	T	C	1.10903	0.0468638	0.0272232	FALSE	FALSE
rs936302	chr16:70742414-70742415	G	A	0.935437	0.030223	0.0272232	FALSE	FALSE
rs74734158	chr1:97210517-97210518	T	C	1.11552	0.0495053	0.0272233	FALSE	FALSE
rs17727500	chr3:72515546-72515547	G	A	1.17484	0.0729649	0.0272237	FALSE	FALSE
rs79682391	chr13:107465277-107465278	A	G	1.16028	0.0673189	0.0272239	FALSE	FALSE
rs73923844	chr2:39522146-39522147	C	G	0.810602	0.0950862	0.027224	FALSE	FALSE
rs74194757	chr12:121102548-121102549	A	G	0.867788	0.0642165	0.0272244	FALSE	FALSE
rs62025363	chr15:99915164-99915165	T	C	1.091	0.039442	0.0272247	FALSE	FALSE
rs73451723	chr15:89164412-89164413	C	T	0.908099	0.0436549	0.0272247	FALSE	FALSE
rs11079342	chr17:56367632-56367633	C	G	1.09368	0.0405508	0.0272254	FALSE	FALSE
rs2335339	chr12:3182485-3182486	A	T	0.935832	0.0300325	0.0272254	FALSE	FALSE
rs1121389	chr4:108407800-108407801	C	A	0.930606	0.0325682	0.0272258	FALSE	FALSE
rs7973734	chr12:1488573-1488574	C	T	0.934666	0.0305967	0.0272259	FALSE	FALSE
rs12631322	chr3:12364412-12364413	G	A	0.927412	0.0341251	0.0272263	FALSE	FALSE
rs7674557	chr4:15361024-15361025	C	G	0.933249	0.0312842	0.0272263	FALSE	FALSE
rs1576139	chr6:167295482-167295483	A	G	1.07394	0.0323029	0.0272265	FALSE	FALSE
rs4948390	chr10:61876599-61876600	A	G	1.06903	0.0302267	0.0272265	FALSE	FALSE
rs2807767	chr14:34928013-34928014	G	A	0.935067	0.0304029	0.0272266	FALSE	FALSE
rs388200	chr5:19465602-19465603	T	C	0.935319	0.0302809	0.0272266	FALSE	FALSE
rs402271	chr5:19465614-19465615	A	G	0.935319	0.0302809	0.0272266	FALSE	FALSE
rs4759461	chr12:130910002-130910003	G	A	0.921137	0.0371999	0.0272267	FALSE	FALSE
rs2837659	chr21:41861819-41861820	G	A	1.11671	0.0499887	0.0272269	FALSE	FALSE
rs4984968	chr16:956518-956519	A	G	1.09214	0.0399151	0.0272269	FALSE	FALSE
rs140965555	chr11:90416982-90416983	G	A	0.820152	0.0897847	0.0272275	FALSE	FALSE
rs17009779	chr4:126401644-126401645	A	C	0.929996	0.0328655	0.0272275	FALSE	FALSE
rs150568624	chr2:160690258-160690259	A	G	1.28881	0.114897	0.0272277	FALSE	FALSE
rs56383608	chr8:71780646-71780647	T	C	1.06858	0.0300373	0.0272277	FALSE	FALSE
11:7108651	chr11:7108650-7108651	C	A	1.06999	0.0306344	0.027228	FALSE	FALSE
rs8091649	chr18:20389034-20389035	G	T	0.833331	0.0825659	0.0272281	FALSE	FALSE
rs55694923	chr4:78768352-78768353	G	T	1.11223	0.0481684	0.0272287	FALSE	FALSE
rs66586819	chr14:81273417-81273418	C	T	0.89965	0.0478887	0.0272288	FALSE	FALSE
rs9560714	chr13:91545075-91545076	T	C	1.0704	0.030808	0.027229	FALSE	FALSE
rs10094279	chr8:134631748-134631749	C	T	1.07269	0.0317761	0.0272291	FALSE	FALSE
rs111488241	chr6:121584770-121584771	A	G	1.27571	0.110271	0.0272292	FALSE	FALSE
rs12112758	chr7:69675073-69675074	C	T	1.08221	0.0357766	0.0272296	FALSE	FALSE
rs77958192	chr9:1994442-1994443	G	T	1.27835	0.111208	0.0272296	FALSE	FALSE
rs76532116	chr1:22578223-22578224	A	C	1.24293	0.0984838	0.0272299	FALSE	FALSE
rs5997981	chr22:31808826-31808827	A	G	0.936372	0.029772	0.0272302	FALSE	FALSE
rs12997800	chr2:40409210-40409211	C	T	1.36643	0.141384	0.0272307	FALSE	FALSE
rs185362982	chr9:18808604-18808605	G	A	0.711011	0.154455	0.0272307	FALSE	FALSE
rs4140904	chr4:18315991-18315992	G	A	1.07938	0.0345916	0.0272307	FALSE	FALSE
rs1338099	chr6:142014677-142014678	T	A	0.924417	0.0355911	0.0272308	FALSE	FALSE
rs4241830	chr4:187375369-187375370	G	A	0.932515	0.0316413	0.0272312	FALSE	FALSE
rs114381917	chr3:65545566-65545567	T	C	0.775801	0.114963	0.0272314	FALSE	FALSE
rs2681697	chr3:141500668-141500669	A	G	0.91594	0.0397632	0.0272316	FALSE	FALSE
rs73056361	chr12:19331744-19331745	T	A	1.12616	0.0538068	0.0272319	FALSE	FALSE
rs77281572	chr16:11414696-11414697	C	G	0.770941	0.117809	0.0272319	FALSE	FALSE
rs139145637	chr2:44083126-44083127	C	T	1.15989	0.0671712	0.0272321	FALSE	FALSE
rs57452597	chr2:44085540-44085541	T	C	1.15989	0.0671712	0.0272321	FALSE	FALSE
rs57839994	chr2:44081636-44081637	A	T	1.15989	0.0671712	0.0272321	FALSE	FALSE
rs58076853	chr2:44086673-44086674	T	C	1.15989	0.0671712	0.0272321	FALSE	FALSE
rs58245941	chr2:44085705-44085706	A	C	1.15989	0.0671712	0.0272321	FALSE	FALSE
rs58318775	chr2:44086722-44086723	A	G	1.15989	0.0671712	0.0272321	FALSE	FALSE
rs58696060	chr2:44082117-44082118	T	C	1.15989	0.0671712	0.0272321	FALSE	FALSE
rs59880010	chr2:44084502-44084503	T	A	1.15989	0.0671712	0.0272321	FALSE	FALSE
rs60206887	chr2:44085243-44085244	G	A	1.15989	0.0671712	0.0272321	FALSE	FALSE
rs60632368	chr2:44084483-44084484	A	T	1.15989	0.0671712	0.0272321	FALSE	FALSE
rs60633742	chr2:44082057-44082058	T	G	1.15989	0.0671712	0.0272321	FALSE	FALSE
rs60782591	chr2:44084179-44084180	A	C	1.15989	0.0671712	0.0272321	FALSE	FALSE
rs61145568	chr2:44081425-44081426	A	T	1.15989	0.0671712	0.0272321	FALSE	FALSE
rs61710790	chr2:44084489-44084490	C	A	1.15989	0.0671712	0.0272321	FALSE	FALSE
rs72796749	chr2:44080714-44080715	T	C	1.15989	0.0671712	0.0272321	FALSE	FALSE
rs72796750	chr2:44080886-44080887	C	T	1.15989	0.0671712	0.0272321	FALSE	FALSE
rs72796751	chr2:44080966-44080967	A	G	1.15989	0.0671712	0.0272321	FALSE	FALSE
rs72796754	chr2:44081179-44081180	A	G	1.15989	0.0671712	0.0272321	FALSE	FALSE
rs72796755	chr2:44081249-44081250	G	A	1.15989	0.0671712	0.0272321	FALSE	FALSE
rs72796758	chr2:44082308-44082309	G	C	1.15989	0.0671712	0.0272321	FALSE	FALSE
rs72796760	chr2:44082893-44082894	T	C	1.15989	0.0671712	0.0272321	FALSE	FALSE
rs72796762	chr2:44082901-44082902	C	T	1.15989	0.0671712	0.0272321	FALSE	FALSE
rs72796763	chr2:44082978-44082979	A	G	1.15989	0.0671712	0.0272321	FALSE	FALSE
rs72796765	chr2:44083348-44083349	A	G	1.15989	0.0671712	0.0272321	FALSE	FALSE
rs72796766	chr2:44083543-44083544	C	T	1.15989	0.0671712	0.0272321	FALSE	FALSE
rs72796768	chr2:44083803-44083804	G	A	1.15989	0.0671712	0.0272321	FALSE	FALSE
rs72796769	chr2:44083882-44083883	C	G	1.15989	0.0671712	0.0272321	FALSE	FALSE
rs72796770	chr2:44083884-44083885	C	T	1.15989	0.0671712	0.0272321	FALSE	FALSE
rs72796773	chr2:44085011-44085012	A	G	1.15989	0.0671712	0.0272321	FALSE	FALSE
rs72796775	chr2:44085987-44085988	C	A	1.15989	0.0671712	0.0272321	FALSE	FALSE
rs72796776	chr2:44086126-44086127	A	C	1.15989	0.0671712	0.0272321	FALSE	FALSE
rs72796777	chr2:44086220-44086221	A	C	1.15989	0.0671712	0.0272321	FALSE	FALSE
rs72796778	chr2:44086222-44086223	C	G	1.15989	0.0671712	0.0272321	FALSE	FALSE
rs79220359	chr2:44082917-44082918	T	A	1.15989	0.0671712	0.0272321	FALSE	FALSE
rs8065045	chr17:31953149-31953150	C	T	0.936677	0.0296247	0.0272322	FALSE	FALSE
rs8065067	chr17:31953197-31953198	C	A	0.936677	0.0296247	0.0272322	FALSE	FALSE
rs117370844	chr13:75019021-75019022	C	G	0.711703	0.154017	0.0272328	FALSE	FALSE
rs12105909	chr2:168057908-168057909	A	C	1.12318	0.0526084	0.0272328	FALSE	FALSE
rs11057777	chr12:125202768-125202769	C	T	1.12755	0.0543634	0.0272333	FALSE	FALSE
rs79912906	chr2:44080637-44080638	A	G	1.15989	0.0671712	0.0272333	FALSE	FALSE
rs80207617	chr16:8410987-8410988	G	T	0.912638	0.0413991	0.0272335	FALSE	FALSE
rs11974038	chr7:82859670-82859671	C	T	0.923728	0.0359292	0.0272339	FALSE	FALSE
rs75766655	chr8:74871171-74871172	A	G	0.812466	0.0940522	0.027234	FALSE	FALSE
rs76903464	chr14:98623911-98623912	C	T	1.0987	0.0426282	0.027234	FALSE	FALSE
rs77853903	chr3:159453804-159453805	A	G	0.735776	0.138953	0.0272342	FALSE	FALSE
rs58748973	chr13:32748094-32748095	A	G	0.891164	0.0521825	0.0272344	FALSE	FALSE
rs3735442	chr7:78119108-78119109	T	C	0.93092	0.0324171	0.0272345	FALSE	FALSE
rs73458545	chr6:69023697-69023698	A	G	0.878963	0.0584258	0.0272345	FALSE	FALSE
rs73933269	chr2:52527213-52527214	C	T	0.829028	0.0849137	0.0272348	FALSE	FALSE
rs35467665	chr3:30122498-30122499	A	G	1.08354	0.0363368	0.0272349	FALSE	FALSE
rs482461	chr7:64765175-64765176	A	G	0.935124	0.0303768	0.0272352	FALSE	FALSE
rs10217677	chr9:118109362-118109363	T	C	0.915655	0.0399051	0.0272353	FALSE	FALSE
rs117081124	chr12:24120967-24120968	G	A	0.787615	0.108122	0.0272355	FALSE	FALSE
rs12667927	chr7:104539158-104539159	C	T	1.06812	0.029843	0.0272355	FALSE	FALSE
rs35076125	chr10:87652333-87652334	C	G	1.09743	0.0421035	0.0272355	FALSE	FALSE
rs16881907	chr5:53266230-53266231	G	A	0.877199	0.0593359	0.0272357	FALSE	FALSE
rs6798813	chr3:35055400-35055401	C	A	0.887686	0.0539539	0.0272357	FALSE	FALSE
rs77898173	chr3:35053936-35053937	G	A	0.887686	0.0539539	0.0272357	FALSE	FALSE
rs6729779	chr2:229308855-229308856	G	A	1.06785	0.0297309	0.0272361	FALSE	FALSE
rs76896716	chr12:3580588-3580589	G	A	0.897213	0.0491197	0.0272361	FALSE	FALSE
rs79173511	chr12:3580589-3580590	C	A	0.897213	0.0491197	0.0272361	FALSE	FALSE
rs148980993	chr11:1932646-1932647	A	G	1.24937	0.100828	0.0272365	FALSE	FALSE
rs7482192	chr11:97865063-97865064	G	T	1.09737	0.0420786	0.0272365	FALSE	FALSE
rs6483735	chr11:20887698-20887699	A	G	0.921858	0.0368478	0.0272369	FALSE	FALSE
rs13103542	chr4:28919997-28919998	T	C	1.07032	0.0307759	0.027237	FALSE	FALSE
rs76824375	chr7:137101848-137101849	T	A	1.36788	0.141869	0.027237	FALSE	FALSE
rs2241369	chr5:180670857-180670858	C	G	1.22042	0.0902111	0.0272374	FALSE	FALSE
rs12665603	chr6:27713619-27713620	C	G	1.18289	0.0760652	0.0272379	FALSE	FALSE
rs189377033	chr17:37592600-37592601	G	A	1.29393	0.1167	0.027238	FALSE	FALSE
rs1548868	chr7:78118981-78118982	A	G	0.930922	0.0324171	0.0272381	FALSE	FALSE
rs958581	chr1:169128663-169128664	G	A	0.934493	0.0306835	0.0272385	FALSE	FALSE
rs138103239	chr11:66641246-66641247	A	C	0.781766	0.1115	0.0272388	FALSE	FALSE
rs146787582	chr12:65541748-65541749	C	T	0.807177	0.0970136	0.0272395	FALSE	FALSE
rs59262698	chr5:92538797-92538798	C	T	1.06959	0.0304678	0.0272398	FALSE	FALSE
rs17852687	chr3:195956826-195956827	C	T	0.936759	0.0295869	0.027241	FALSE	FALSE
rs13427717	chr2:78690798-78690799	G	T	1.0706	0.0308973	0.0272411	FALSE	FALSE
rs17230340	chr10:32679077-32679078	G	C	1.09175	0.0397549	0.0272411	FALSE	FALSE
rs9306121	chr21:46651448-46651449	G	A	0.724792	0.145772	0.0272412	FALSE	FALSE
rs2642091	chr14:46972753-46972754	A	G	1.07	0.0306429	0.0272415	FALSE	FALSE
rs17065164	chr13:44444705-44444706	T	C	0.764208	0.121789	0.0272419	FALSE	FALSE
rs7688269	chr4:38446236-38446237	A	G	1.08698	0.0377727	0.0272421	FALSE	FALSE
rs144463873	chr1:8946957-8946958	G	T	0.826074	0.0865346	0.0272422	FALSE	FALSE
rs4918914	chr10:97109417-97109418	A	G	0.905777	0.0448192	0.0272425	FALSE	FALSE
rs9304675	chr19:48737448-48737449	C	G	1.07253	0.0317117	0.0272426	FALSE	FALSE
rs12370945	chr12:3965580-3965581	G	A	0.899226	0.0481068	0.0272429	FALSE	FALSE
rs62434492	chr7:11600412-11600413	G	T	0.811881	0.094384	0.027243	FALSE	FALSE
rs7499358	chr16:20557633-20557634	T	A	1.23455	0.095428	0.0272431	FALSE	FALSE
rs17077177	chr13:32746559-32746560	C	A	0.89117	0.0521827	0.0272432	FALSE	FALSE
rs17077178	chr13:32747211-32747212	G	C	0.89117	0.0521827	0.0272432	FALSE	FALSE
rs9363580	chr6:67058128-67058129	G	A	0.786782	0.108606	0.0272432	FALSE	FALSE
rs79519497	chr16:72704709-72704710	G	C	1.25457	0.102712	0.0272434	FALSE	FALSE
rs10280674	chr7:31082524-31082525	G	A	0.920952	0.037295	0.0272435	FALSE	FALSE
rs113100869	chr10:56595316-56595317	G	C	1.31177	0.122905	0.0272435	FALSE	FALSE
rs2783423	chr10:29457694-29457695	A	G	0.885788	0.054926	0.0272435	FALSE	FALSE
rs6704482	chr1:169179942-169179943	T	C	0.934819	0.0305262	0.0272436	FALSE	FALSE
rs76844553	chr5:33612534-33612535	A	G	0.706979	0.157044	0.0272438	FALSE	FALSE
rs77283012	chr4:35884818-35884819	A	G	0.858921	0.068876	0.0272438	FALSE	FALSE
rs2614935	chr8:14406745-14406746	A	C	0.882233	0.0567477	0.027244	FALSE	FALSE
rs2665614	chr8:14406824-14406825	C	T	0.882233	0.0567477	0.027244	FALSE	FALSE
rs12908815	chr15:73817404-73817405	C	G	1.11877	0.0508282	0.0272441	FALSE	FALSE
rs191907366	chr4:181918607-181918608	G	C	0.818255	0.0908429	0.0272445	FALSE	FALSE
rs13013351	chr2:215384465-215384466	T	C	1.06767	0.029656	0.0272448	FALSE	FALSE
rs7628486	chr3:189577654-189577655	C	A	0.930086	0.0328254	0.0272448	FALSE	FALSE
rs17756750	chr10:20156773-20156774	G	A	1.13742	0.0583171	0.0272449	FALSE	FALSE
rs6709463	chr2:203545197-203545198	C	T	1.06729	0.0294938	0.027245	FALSE	FALSE
rs8050639	chr16:78409721-78409722	A	G	1.13252	0.0563615	0.0272452	FALSE	FALSE
rs75772656	chr13:107465420-107465421	T	A	1.16025	0.0673179	0.0272453	FALSE	FALSE
rs635941	chr8:109235456-109235457	A	G	1.0685	0.0300086	0.0272456	FALSE	FALSE
rs12622683	chr2:113489254-113489255	C	T	0.936648	0.0296417	0.0272461	FALSE	FALSE
rs17114218	chr14:43960399-43960400	G	T	0.861235	0.0676583	0.0272462	FALSE	FALSE
rs56828964	chr14:43960290-43960291	G	T	0.861235	0.0676583	0.0272462	FALSE	FALSE
rs16912178	chr9:27977017-27977018	A	C	0.772513	0.116898	0.0272464	FALSE	FALSE
rs9395660	chr6:51089185-51089186	T	C	0.922531	0.0365198	0.0272468	FALSE	FALSE
rs12476587	chr2:201385218-201385219	T	C	1.14983	0.0632306	0.0272471	FALSE	FALSE
rs74399893	chr18:9643581-9643582	C	T	1.26015	0.104725	0.0272474	FALSE	FALSE
rs266412	chr3:6488055-6488056	C	T	1.08262	0.0359519	0.0272476	FALSE	FALSE
rs11004085	chr10:55884407-55884408	C	T	0.934406	0.0307271	0.0272479	FALSE	FALSE
rs2116070	chr8:79244502-79244503	G	A	0.931077	0.0323438	0.0272484	FALSE	FALSE
rs73105453	chr4:12760880-12760881	C	T	1.18715	0.0776982	0.0272484	FALSE	FALSE
rs10905467	chr10:8848824-8848825	C	T	1.06843	0.0299792	0.0272486	FALSE	FALSE
rs1478011	chr3:164272310-164272311	C	A	0.934076	0.0308873	0.0272486	FALSE	FALSE
rs2709884	chr7:82879795-82879796	C	A	1.06911	0.030265	0.0272486	FALSE	FALSE
rs10888471	chr1:152200848-152200849	A	C	1.09171	0.03974	0.0272487	FALSE	FALSE
rs57914444	chr1:94060328-94060329	T	G	1.23166	0.0943706	0.0272488	FALSE	FALSE
rs141778013	chr5:163879831-163879832	T	C	1.09242	0.0400375	0.0272493	FALSE	FALSE
rs12629949	chr3:196006073-196006074	G	A	0.933844	0.0310002	0.0272494	FALSE	FALSE
rs2047551	chr3:196007492-196007493	G	T	0.933844	0.0310002	0.0272494	FALSE	FALSE
rs67784045	chr3:196006537-196006538	T	A	0.933844	0.0310002	0.0272494	FALSE	FALSE
rs17050507	chr4:130448355-130448356	G	T	0.913255	0.0410974	0.0272495	FALSE	FALSE
rs116076427	chr4:106095618-106095619	C	T	0.837959	0.080069	0.0272497	FALSE	FALSE
rs57847034	chr2:233227246-233227247	A	C	1.12142	0.0519011	0.0272498	FALSE	FALSE
rs115977223	chr8:128996387-128996388	A	G	0.771557	0.117461	0.0272499	FALSE	FALSE
rs141533787	chr8:128997567-128997568	A	G	0.771557	0.117461	0.0272499	FALSE	FALSE
rs77145994	chr8:128996497-128996498	G	T	0.771557	0.117461	0.0272499	FALSE	FALSE
rs78635499	chr8:128997769-128997770	A	G	0.771557	0.117461	0.0272499	FALSE	FALSE
rs11207933	chr1:62676090-62676091	A	C	1.10391	0.0447742	0.02725	FALSE	FALSE
rs141562677	chr13:19476417-19476418	A	G	0.869841	0.0631569	0.0272503	FALSE	FALSE
rs10945670	chr6:160827669-160827670	T	C	1.06724	0.029475	0.0272506	FALSE	FALSE
rs11985953	chr8:71785051-71785052	T	C	1.06857	0.0300367	0.0272506	FALSE	FALSE
rs12156377	chr8:71787691-71787692	T	C	1.06857	0.0300367	0.0272506	FALSE	FALSE
rs1908031	chr8:71788637-71788638	A	G	1.06857	0.0300367	0.0272506	FALSE	FALSE
rs2380691	chr8:71785176-71785177	A	G	1.06857	0.0300367	0.0272506	FALSE	FALSE
rs6998354	chr8:71786168-71786169	A	T	1.06857	0.0300367	0.0272506	FALSE	FALSE
rs7003788	chr8:71789123-71789124	T	C	1.06857	0.0300367	0.0272506	FALSE	FALSE
rs4801639	chr19:56389063-56389064	C	T	1.06862	0.0300584	0.0272512	FALSE	FALSE
rs6493598	chr15:53206222-53206223	C	G	1.07008	0.0306762	0.0272513	FALSE	FALSE
rs76983141	chr3:44503790-44503791	C	T	1.24094	0.097771	0.0272513	FALSE	FALSE
rs116422319	chr2:21080271-21080272	T	C	1.24271	0.0984187	0.0272519	FALSE	FALSE
rs2194551	chr2:229308645-229308646	A	G	1.06787	0.0297418	0.027252	FALSE	FALSE
rs2299215	chr7:86309181-86309182	C	T	0.932468	0.0316686	0.0272521	FALSE	FALSE
rs1968514	chr3:29575262-29575263	A	G	1.14947	0.0630916	0.0272522	FALSE	FALSE
rs9369152	chr6:39962867-39962868	T	G	1.08892	0.0385826	0.0272528	FALSE	FALSE
rs113452753	chr13:19508628-19508629	T	C	0.864222	0.0660932	0.0272529	FALSE	FALSE
rs10171368	chr2:219933776-219933777	T	C	0.925037	0.0352928	0.0272533	FALSE	FALSE
rs113482214	chr8:71798569-71798570	G	A	1.06857	0.0300367	0.0272539	FALSE	FALSE
rs12675116	chr8:71797290-71797291	G	A	1.06857	0.0300367	0.0272539	FALSE	FALSE
rs13252230	chr8:71798315-71798316	T	C	1.06857	0.0300367	0.0272539	FALSE	FALSE
rs13272343	chr8:71794506-71794507	C	A	1.06857	0.0300367	0.0272539	FALSE	FALSE
rs34716264	chr8:71799090-71799091	A	T	1.06857	0.0300367	0.0272539	FALSE	FALSE
rs6996049	chr8:71800005-71800006	T	A	1.06857	0.0300367	0.0272539	FALSE	FALSE
rs12446320	chr16:60514575-60514576	T	C	0.898493	0.0484796	0.0272544	FALSE	FALSE
rs2605097	chr1:219642108-219642109	C	A	0.931124	0.0323224	0.0272545	FALSE	FALSE
rs1767722	chr7:86631525-86631526	A	G	1.07171	0.0313662	0.0272548	FALSE	FALSE
rs6848204	chr4:15381187-15381188	A	G	0.93294	0.0314396	0.027255	FALSE	FALSE
rs11987409	chr8:71980059-71980060	G	A	1.06841	0.0299705	0.0272551	FALSE	FALSE
rs9554620	chr13:100286645-100286646	A	C	0.936838	0.0295516	0.0272557	FALSE	FALSE
rs6836057	chr4:15364282-15364283	G	T	0.933029	0.0313968	0.0272558	FALSE	FALSE
rs189488256	chr11:23055271-23055272	A	G	1.20574	0.0847407	0.027256	FALSE	FALSE
rs2524109	chr6:31232446-31232447	A	G	0.908564	0.0434316	0.0272562	FALSE	FALSE
rs527723648	chr6:31233905-31233906	A	G	0.908564	0.0434316	0.0272562	FALSE	FALSE
rs7220428	chr17:64933217-64933218	G	C	0.922437	0.0365685	0.0272566	FALSE	FALSE
rs113827308	chr12:90894110-90894111	G	C	1.30221	0.119603	0.027257	FALSE	FALSE
rs2236527	chr20:60768496-60768497	T	C	0.902068	0.046682	0.027257	FALSE	FALSE
rs138898596	chr2:168185507-168185508	G	A	1.2964	0.117578	0.0272571	FALSE	FALSE
rs3827869	chr10:82031277-82031278	T	C	1.08232	0.0358315	0.0272571	FALSE	FALSE
rs75132051	chr3:4418393-4418394	A	C	0.857546	0.0696078	0.0272575	FALSE	FALSE
rs114184321	chr1:154755993-154755994	A	G	0.834951	0.0817024	0.0272579	FALSE	FALSE
rs59219862	chr12:20008863-20008864	G	A	0.923911	0.0358455	0.0272581	FALSE	FALSE
rs2343813	chr5:149878839-149878840	T	C	1.12454	0.0531638	0.0272583	FALSE	FALSE
rs4428396	chr5:149878987-149878988	C	T	1.12454	0.0531638	0.0272583	FALSE	FALSE
rs597650	chr9:3945620-3945621	T	C	0.878597	0.0586235	0.0272583	FALSE	FALSE
rs3126099	chr1:152314218-152314219	G	A	1.09459	0.0409361	0.0272584	FALSE	FALSE
rs10236371	chr7:110342137-110342138	T	A	0.900896	0.0472712	0.0272586	FALSE	FALSE
rs7636100	chr3:172573324-172573325	A	G	0.919298	0.0381126	0.0272586	FALSE	FALSE
rs78802646	chr5:103709761-103709762	G	A	0.919023	0.0382483	0.0272586	FALSE	FALSE
rs9294298	chr6:85147410-85147411	A	G	0.935637	0.0301333	0.0272586	FALSE	FALSE
rs990253	chr11:108494854-108494855	A	G	1.06751	0.0295895	0.0272587	FALSE	FALSE
rs59272528	chr13:50461837-50461838	A	G	0.922458	0.0365584	0.0272589	FALSE	FALSE
rs73105460	chr4:12764359-12764360	G	A	1.18713	0.0776978	0.0272589	FALSE	FALSE
rs112723297	chr1:29778098-29778099	A	G	0.718659	0.149637	0.0272591	FALSE	FALSE
rs117231282	chr7:55903254-55903255	A	G	1.24685	0.0999291	0.0272591	FALSE	FALSE
rs193085250	chr17:21788739-21788740	C	T	1.27161	0.108835	0.0272596	FALSE	FALSE
rs4671221	chr2:54740445-54740446	T	C	0.928953	0.0333807	0.0272597	FALSE	FALSE
rs118101548	chr19:50913299-50913300	C	T	0.743088	0.134497	0.0272599	FALSE	FALSE
rs111990793	chr1:237237062-237237063	T	C	0.908964	0.0432335	0.0272602	FALSE	FALSE
rs73170054	chr12:85233859-85233860	A	G	0.881783	0.056985	0.0272603	FALSE	FALSE
rs1215148	chr2:54436005-54436006	A	G	0.926905	0.0343804	0.0272605	FALSE	FALSE
rs3797730	chr5:111081707-111081708	A	G	0.88209	0.056827	0.0272607	FALSE	FALSE
rs536606	chr13:96723773-96723774	A	G	1.06887	0.0301676	0.0272607	FALSE	FALSE
rs145599474	chr17:37011433-37011434	C	T	1.36865	0.142148	0.0272615	FALSE	FALSE
rs116729195	chr14:66264064-66264065	A	G	1.20728	0.0853233	0.0272616	FALSE	FALSE
rs61988991	chr14:66263859-66263860	C	T	1.20728	0.0853233	0.0272616	FALSE	FALSE
rs61988993	chr14:66264346-66264347	T	C	1.20728	0.0853233	0.0272616	FALSE	FALSE
rs76099534	chr14:66264117-66264118	G	A	1.20728	0.0853233	0.0272616	FALSE	FALSE
rs78663730	chr14:66264185-66264186	G	A	1.20728	0.0853233	0.0272616	FALSE	FALSE
rs7815392	chr8:5201717-5201718	G	A	1.07916	0.0345055	0.0272622	FALSE	FALSE
rs7380230	chr5:175263564-175263565	G	T	0.933959	0.030947	0.0272623	FALSE	FALSE
rs6426912	chr1:165321567-165321568	T	C	1.10946	0.0470501	0.0272624	FALSE	FALSE
rs11656868	chr17:16845994-16845995	A	G	0.878242	0.058808	0.0272625	FALSE	FALSE
rs35496184	chr2:229313546-229313547	A	G	1.06784	0.0297296	0.0272626	FALSE	FALSE
rs55790701	chr2:229310156-229310157	T	C	1.06784	0.0297296	0.0272626	FALSE	FALSE
rs12603129	chr17:80605133-80605134	C	T	0.893112	0.0512032	0.0272627	FALSE	FALSE
rs55728479	chr4:98246643-98246644	T	C	1.07856	0.0342562	0.0272627	FALSE	FALSE
rs144518947	chr1:179663131-179663132	C	A	0.740565	0.136041	0.0272634	FALSE	FALSE
rs284818	chr8:53363936-53363937	T	C	1.1007	0.0434606	0.0272636	FALSE	FALSE
rs12541611	chr8:93791209-93791210	T	C	0.91362	0.0409203	0.0272637	FALSE	FALSE
rs12698880	chr7:69707587-69707588	T	A	1.08238	0.0358568	0.0272638	FALSE	FALSE
rs11156678	chr14:31978233-31978234	T	C	1.11887	0.0508767	0.0272645	FALSE	FALSE
rs1440076	chr2:223897720-223897721	T	C	0.864697	0.0658495	0.0272646	FALSE	FALSE
rs79250823	chr10:34561168-34561169	A	G	0.723461	0.146627	0.0272646	FALSE	FALSE
rs62578882	chr9:112918082-112918083	A	G	1.09041	0.039207	0.0272648	FALSE	FALSE
rs1428443	chr5:158000834-158000835	C	T	1.07897	0.0344265	0.0272653	FALSE	FALSE
rs11582566	chr1:166904144-166904145	A	G	1.0688	0.0301365	0.0272654	FALSE	FALSE
rs10967388	chr9:26538367-26538368	A	C	1.0677	0.0296705	0.0272657	FALSE	FALSE
rs61800501	chr1:93164010-93164011	G	A	1.20984	0.0862822	0.0272657	FALSE	FALSE
rs12126311	chr1:197989484-197989485	C	T	1.10825	0.0465562	0.027266	FALSE	FALSE
rs79326329	chr11:7094196-7094197	A	G	0.834935	0.081715	0.027266	FALSE	FALSE
rs11236123	chr11:74190662-74190663	C	T	0.891124	0.0522137	0.0272661	FALSE	FALSE
rs73124899	chr3:64168300-64168301	G	C	0.924462	0.0355775	0.0272663	FALSE	FALSE
rs13223696	chr7:152708015-152708016	G	A	1.06734	0.0295214	0.0272664	FALSE	FALSE
rs28753687	chr8:143988376-143988377	T	C	0.936214	0.0298552	0.0272664	FALSE	FALSE
rs73407432	chr11:1399964-1399965	C	T	0.907463	0.043984	0.0272664	FALSE	FALSE
rs111335581	chr16:69834528-69834529	A	G	1.07055	0.0308817	0.0272665	FALSE	FALSE
rs59841764	chr19:32018021-32018022	G	C	1.0862	0.0374518	0.0272665	FALSE	FALSE
rs4667282	chr2:182312808-182312809	T	A	0.936228	0.0298486	0.0272667	FALSE	FALSE
rs4481530	chr7:132008786-132008787	A	G	1.14189	0.060102	0.0272675	FALSE	FALSE
rs78641386	chr2:1689397-1689398	C	G	0.718936	0.149471	0.0272676	FALSE	FALSE
rs79249506	chr6:17237649-17237650	T	G	1.1543	0.0649974	0.0272677	FALSE	FALSE
rs79894787	chr17:27664240-27664241	T	A	1.25899	0.104323	0.0272678	FALSE	FALSE
rs12790167	chr11:29305104-29305105	G	C	0.866248	0.065039	0.0272679	FALSE	FALSE
rs34579448	chr7:108451118-108451119	T	C	1.14162	0.0599945	0.0272682	FALSE	FALSE
rs61916264	chr12:3218583-3218584	G	A	0.913452	0.0410049	0.0272686	FALSE	FALSE
rs7810960	chr7:111551266-111551267	C	T	0.92349	0.0360541	0.0272688	FALSE	FALSE
rs62095590	chr18:56758626-56758627	C	A	1.19412	0.080361	0.0272689	FALSE	FALSE
rs850943	chr12:13146915-13146916	C	T	1.08481	0.036872	0.027269	FALSE	FALSE
rs74070562	chr14:86766524-86766525	G	A	1.09079	0.0393636	0.0272695	FALSE	FALSE
rs78426137	chr9:122015387-122015388	C	G	0.814347	0.0930264	0.0272696	FALSE	FALSE
rs2421547	chr2:73641087-73641088	T	G	1.14245	0.0603266	0.0272712	FALSE	FALSE
rs28450354	chr8:135605073-135605074	T	C	1.08022	0.0349534	0.0272714	FALSE	FALSE
rs76372997	chr19:31186608-31186609	T	C	1.18773	0.0779333	0.0272716	FALSE	FALSE
rs77929732	chr9:1221667-1221668	G	A	0.827086	0.0859968	0.0272721	FALSE	FALSE
rs3767981	chr1:94088419-94088420	T	C	1.24089	0.0977672	0.0272722	FALSE	FALSE
rs3767987	chr1:94089864-94089865	A	G	1.24089	0.0977672	0.0272722	FALSE	FALSE
rs1484280	chr5:154850698-154850699	T	G	1.07634	0.033325	0.0272723	FALSE	FALSE
rs10509630	chr10:93356648-93356649	A	G	0.887594	0.0540141	0.0272725	FALSE	FALSE
rs12455009	chr18:63577856-63577857	C	A	0.93229	0.031759	0.0272725	FALSE	FALSE
rs1704396	chr15:42211485-42211486	G	A	0.936689	0.0296266	0.0272726	FALSE	FALSE
rs9956088	chr18:74893452-74893453	T	C	0.914559	0.0404572	0.027273	FALSE	FALSE
rs7661071	chr4:180829913-180829914	C	A	1.12524	0.0534497	0.0272732	FALSE	FALSE
rs473549	chr11:104901006-104901007	T	C	0.915875	0.0398063	0.0272736	FALSE	FALSE
rs486537	chr11:104899015-104899016	G	A	0.915875	0.0398063	0.0272736	FALSE	FALSE
rs486641	chr11:104899043-104899044	A	G	0.915875	0.0398063	0.0272736	FALSE	FALSE
rs492366	chr11:104903215-104903216	T	A	0.915875	0.0398063	0.0272736	FALSE	FALSE
rs500577	chr11:104899457-104899458	C	T	0.915875	0.0398063	0.0272736	FALSE	FALSE
rs501192	chr11:104900384-104900385	T	C	0.915875	0.0398063	0.0272736	FALSE	FALSE
rs501394	chr11:104899375-104899376	A	G	0.915875	0.0398063	0.0272736	FALSE	FALSE
rs501429	chr11:104899371-104899372	G	A	0.915875	0.0398063	0.0272736	FALSE	FALSE
rs503153	chr11:104900114-104900115	C	G	0.915875	0.0398063	0.0272736	FALSE	FALSE
rs505901	chr11:104899816-104899817	A	C	0.915875	0.0398063	0.0272736	FALSE	FALSE
rs531542	chr11:104898401-104898402	A	G	0.915875	0.0398063	0.0272736	FALSE	FALSE
rs534338	chr11:104898984-104898985	C	T	0.915875	0.0398063	0.0272736	FALSE	FALSE
rs557905	chr11:104897842-104897843	C	T	0.915875	0.0398063	0.0272736	FALSE	FALSE
rs580253	chr11:104900487-104900488	A	G	0.915875	0.0398063	0.0272736	FALSE	FALSE
rs34832098	chr8:21464686-21464687	A	G	0.932465	0.0316743	0.0272737	FALSE	FALSE
rs112442645	chr16:8427896-8427897	T	C	0.912488	0.0414844	0.0272738	FALSE	FALSE
rs75390972	chr16:8427561-8427562	A	C	0.912488	0.0414844	0.0272738	FALSE	FALSE
rs4710941	chr6:20694227-20694228	T	C	1.08827	0.0383195	0.0272739	FALSE	FALSE
rs73826371	chr3:38849816-38849817	G	A	0.902939	0.0462499	0.027274	FALSE	FALSE
rs12242233	chr10:83510773-83510774	G	A	1.20177	0.0832571	0.0272745	FALSE	FALSE
rs721473	chr5:142438768-142438769	C	T	1.35136	0.1364	0.0272746	FALSE	FALSE
rs2587415	chr18:63612974-63612975	C	T	0.932031	0.0318856	0.027275	FALSE	FALSE
rs77474206	chr14:30310021-30310022	C	G	1.12359	0.0527862	0.027275	FALSE	FALSE
rs10444795	chr15:46679919-46679920	A	G	0.924923	0.0353536	0.0272754	FALSE	FALSE
rs113784418	chr12:129126996-129126997	A	G	0.83346	0.0825213	0.0272756	FALSE	FALSE
rs384023	chr7:48888818-48888819	A	G	1.1657	0.0694535	0.0272758	FALSE	FALSE
rs6583469	chr7:48887826-48887827	A	C	1.1657	0.0694535	0.0272758	FALSE	FALSE
rs77172436	chr17:58133738-58133739	C	T	1.31393	0.123676	0.0272758	FALSE	FALSE
rs1503631	chr4:127750588-127750589	C	G	0.934421	0.0307258	0.0272759	FALSE	FALSE
rs55692303	chr6:34202878-34202879	A	C	1.17005	0.0711402	0.027276	FALSE	FALSE
rs56410019	chr6:34198030-34198031	T	C	1.17005	0.0711402	0.027276	FALSE	FALSE
rs6793596	chr3:40457794-40457795	T	C	1.0746	0.0325931	0.027276	FALSE	FALSE
rs75034466	chr6:34199814-34199815	T	C	1.17005	0.0711402	0.027276	FALSE	FALSE
rs78114378	chr6:34194267-34194268	A	G	1.17005	0.0711402	0.027276	FALSE	FALSE
rs79984746	chr6:34201126-34201127	A	C	1.17005	0.0711402	0.027276	FALSE	FALSE
rs10840536	chr11:11064464-11064465	G	T	0.904989	0.0452231	0.0272761	FALSE	FALSE
rs115372446	chr5:42900668-42900669	C	G	1.27057	0.108474	0.0272762	FALSE	FALSE
rs3942050	chr12:131932937-131932938	A	G	1.0867	0.0376661	0.0272763	FALSE	FALSE
rs35357073	chr10:97108393-97108394	T	C	0.905797	0.0448193	0.0272764	FALSE	FALSE
rs10437837	chr12:121211692-121211693	T	C	0.86712	0.0645867	0.0272765	FALSE	FALSE
rs9888823	chr16:26107817-26107818	T	A	1.1576	0.0662942	0.0272765	FALSE	FALSE
rs10958158	chr8:51791911-51791912	A	T	1.08249	0.0359066	0.0272769	FALSE	FALSE
rs112915369	chr3:113901604-113901605	C	T	0.873383	0.0613269	0.027277	FALSE	FALSE
rs12495364	chr3:12361928-12361929	C	T	0.927438	0.034124	0.027277	FALSE	FALSE
rs1072758	chr12:125214726-125214727	C	T	1.12477	0.053264	0.0272774	FALSE	FALSE
rs10102863	chr8:35376282-35376283	C	T	1.1155	0.0495138	0.0272776	FALSE	FALSE
rs10112860	chr8:35376537-35376538	A	G	1.1155	0.0495138	0.0272776	FALSE	FALSE
rs62341519	chr4:148073976-148073977	C	T	0.897126	0.0491767	0.0272776	FALSE	FALSE
rs2107767	chr14:73596738-73596739	T	C	1.12004	0.0513527	0.027278	FALSE	FALSE
rs6503029	chr17:7398511-7398512	A	G	1.08445	0.0367251	0.0272781	FALSE	FALSE
rs7715391	chr5:179016881-179016882	T	C	0.935156	0.0303698	0.0272782	FALSE	FALSE
rs7662957	chr4:169104033-169104034	G	A	0.928791	0.0334638	0.0272784	FALSE	FALSE
rs73442736	chr8:139583322-139583323	A	T	1.2756	0.110268	0.027279	FALSE	FALSE
rs73442738	chr8:139584158-139584159	T	C	1.2756	0.110268	0.027279	FALSE	FALSE
rs2149002	chr9:112519887-112519888	G	A	1.07228	0.0316149	0.0272798	FALSE	FALSE
rs139610932	chr3:177375922-177375923	T	C	0.800189	0.100978	0.0272801	FALSE	FALSE
rs59085394	chr5:117813029-117813030	A	G	0.770708	0.117983	0.0272801	FALSE	FALSE
rs148155215	chr6:96516974-96516975	C	G	1.16417	0.0688606	0.0272803	FALSE	FALSE
rs6785133	chr3:63269221-63269222	G	A	1.07148	0.0312754	0.0272804	FALSE	FALSE
rs9826231	chr3:63269000-63269001	C	A	1.07148	0.0312754	0.0272804	FALSE	FALSE
rs13129216	chr4:124424928-124424929	T	C	1.06854	0.0300318	0.0272805	FALSE	FALSE
rs79527631	chr9:121494056-121494057	C	T	1.1529	0.0644541	0.0272809	FALSE	FALSE
rs78241184	chr20:59115212-59115213	T	C	0.812195	0.094232	0.027281	FALSE	FALSE
rs112331600	chr5:25653864-25653865	T	C	1.19154	0.0793873	0.0272812	FALSE	FALSE
rs1938406	chr1:45655296-45655297	A	G	1.10381	0.0447441	0.0272812	FALSE	FALSE
rs17733165	chr3:82782555-82782556	G	T	0.933547	0.0311509	0.027282	FALSE	FALSE
rs116962257	chr18:44444874-44444875	C	T	0.786056	0.109052	0.0272821	FALSE	FALSE
rs76089968	chr1:243886665-243886666	A	G	1.19128	0.079289	0.0272822	FALSE	FALSE
rs112089751	chr3:1495885-1495886	C	G	1.13422	0.0570558	0.0272824	FALSE	FALSE
rs62258099	chr3:58376189-58376190	C	T	0.861418	0.0675782	0.0272826	FALSE	FALSE
rs77563750	chr17:46072709-46072710	A	G	0.872215	0.0619354	0.0272827	FALSE	FALSE
rs226238	chr17:37021449-37021450	A	G	1.09557	0.0413472	0.0272828	FALSE	FALSE
rs7958046	chr12:115801534-115801535	A	C	1.34133	0.133034	0.0272828	FALSE	FALSE
rs12472985	chr2:111739017-111739018	C	T	1.09306	0.0403087	0.0272829	FALSE	FALSE
rs2826064	chr21:21556445-21556446	C	G	0.93513	0.0303833	0.027283	FALSE	FALSE
rs35568578	chr2:143753027-143753028	T	A	0.885485	0.0550953	0.0272832	FALSE	FALSE
rs72846112	chr2:88830445-88830446	G	A	1.0944	0.040864	0.0272832	FALSE	FALSE
rs78857194	chr7:32457882-32457883	A	G	1.19116	0.0792453	0.0272832	FALSE	FALSE
rs12195131	chr6:120632350-120632351	C	T	1.08157	0.0355234	0.0272833	FALSE	FALSE
rs12913472	chr15:53204777-53204778	T	G	1.07006	0.0306766	0.0272833	FALSE	FALSE
rs6493597	chr15:53206084-53206085	G	A	1.07006	0.0306766	0.0272833	FALSE	FALSE
rs11981598	chr7:28249640-28249641	C	T	1.11086	0.047628	0.0272834	FALSE	FALSE
rs12152518	chr3:189119791-189119792	C	T	1.11998	0.0513333	0.0272835	FALSE	FALSE
rs1810502	chr20:49057487-49057488	T	C	1.06764	0.0296509	0.0272843	FALSE	FALSE
rs28671172	chr7:122215325-122215326	G	T	1.1208	0.0516651	0.0272843	FALSE	FALSE
rs114870452	chr6:51652491-51652492	C	T	0.867903	0.0641816	0.0272848	FALSE	FALSE
rs74593966	chr3:152431929-152431930	C	G	1.27205	0.109009	0.0272848	FALSE	FALSE
rs12147451	chr14:41059948-41059949	T	C	1.08592	0.0373409	0.0272854	FALSE	FALSE
rs354223	chr2:54924166-54924167	T	G	0.927557	0.0340675	0.0272855	FALSE	FALSE
rs4320142	chr4:98248242-98248243	G	T	1.07858	0.034268	0.0272855	FALSE	FALSE
rs77482916	chr5:120722760-120722761	C	T	0.881264	0.0572606	0.0272856	FALSE	FALSE
rs138431954	chr19:45994710-45994711	T	C	0.740375	0.136178	0.0272858	FALSE	FALSE
rs2133437	chr10:109927807-109927808	G	A	1.19541	0.0808594	0.0272859	FALSE	FALSE
rs4918336	chr10:109931377-109931378	T	C	1.19541	0.0808594	0.0272859	FALSE	FALSE
rs6055189	chr20:7602440-7602441	G	A	1.18814	0.0780962	0.0272859	FALSE	FALSE
rs6055190	chr20:7602493-7602494	C	T	1.18814	0.0780962	0.0272859	FALSE	FALSE
rs9692250	chr7:157162067-157162068	T	C	0.93658	0.029682	0.0272859	FALSE	FALSE
rs62489014	chr8:1144979-1144980	T	C	1.22753	0.0928706	0.0272863	FALSE	FALSE
rs2026257	chr21:37043662-37043663	A	G	0.936104	0.0299125	0.0272864	FALSE	FALSE
rs4916683	chr5:89979379-89979380	C	T	1.07064	0.0309235	0.0272864	FALSE	FALSE
rs147518304	chr1:212935924-212935925	C	A	0.714433	0.152336	0.0272865	FALSE	FALSE
rs7901688	chr10:110556132-110556133	A	G	0.917406	0.0390533	0.0272871	FALSE	FALSE
rs143318463	chr13:38131674-38131675	A	G	0.905771	0.0448355	0.0272872	FALSE	FALSE
rs78103000	chr16:83303069-83303070	C	T	0.908474	0.0434855	0.0272875	FALSE	FALSE
3:94327971	chr3:94327970-94327971	C	G	0.930504	0.032631	0.0272876	FALSE	FALSE
rs111356601	chr6:92301998-92301999	C	T	1.06803	0.0298163	0.0272876	FALSE	FALSE
rs112849690	chr6:92302305-92302306	G	C	1.06803	0.0298163	0.0272876	FALSE	FALSE
rs11045332	chr12:20771568-20771569	C	T	0.930819	0.0324778	0.0272877	FALSE	FALSE
rs1492366	chr8:143103397-143103398	T	G	1.06758	0.0296255	0.0272877	FALSE	FALSE
rs8026203	chr15:78105707-78105708	C	T	0.934594	0.0306443	0.0272877	FALSE	FALSE
rs118140098	chr12:81519864-81519865	T	C	1.22269	0.0910837	0.0272878	FALSE	FALSE
rs12702890	chr7:9344171-9344172	G	T	0.935733	0.0300922	0.0272882	FALSE	FALSE
rs1738242	chr6:38761204-38761205	A	T	0.91039	0.0425312	0.0272883	FALSE	FALSE
rs2785265	chr10:33689854-33689855	C	T	1.06996	0.0306337	0.0272883	FALSE	FALSE
rs56941839	chr6:35440922-35440923	G	T	0.766667	0.120371	0.0272883	FALSE	FALSE
rs726773	chr5:135957947-135957948	T	C	1.26319	0.105844	0.0272883	FALSE	FALSE
rs17886626	chr10:81330475-81330476	C	A	0.919409	0.0380656	0.027289	FALSE	FALSE
rs79959441	chr4:28903365-28903366	A	T	0.883324	0.0562045	0.0272891	FALSE	FALSE
rs111690372	chr18:1982880-1982881	T	C	1.14028	0.0594712	0.0272895	FALSE	FALSE
rs74330762	chr18:1981053-1981054	T	C	1.14028	0.0594712	0.0272895	FALSE	FALSE
rs77089734	chr18:1983011-1983012	T	C	1.14028	0.0594712	0.0272895	FALSE	FALSE
rs9950679	chr18:21394714-21394715	G	T	1.12329	0.0526695	0.0272895	FALSE	FALSE
rs142673557	chr10:23027153-23027154	T	C	1.18545	0.0770728	0.0272896	FALSE	FALSE
rs149480815	chr10:23023176-23023177	T	C	1.18545	0.0770728	0.0272896	FALSE	FALSE
rs137643	chr22:39728031-39728032	A	C	1.11013	0.0473306	0.0272898	FALSE	FALSE
rs13064263	chr3:137072238-137072239	T	C	1.06943	0.0304088	0.0272899	FALSE	FALSE
rs72775182	chr5:117467012-117467013	C	T	1.16568	0.0694515	0.0272901	FALSE	FALSE
rs4623211	chr6:72924676-72924677	A	G	0.935132	0.0303841	0.0272907	FALSE	FALSE
rs1666851	chr16:10281292-10281293	A	G	1.10226	0.0441079	0.0272908	FALSE	FALSE
rs11089450	chr22:30846643-30846644	T	G	1.0822	0.0357883	0.0272914	FALSE	FALSE
rs9862953	chr3:98100690-98100691	T	C	1.09181	0.0397919	0.0272915	FALSE	FALSE
rs7656084	chr4:20131842-20131843	A	G	0.92013	0.0377109	0.0272916	FALSE	FALSE
rs78830223	chr3:164166642-164166643	G	A	1.22438	0.0917115	0.0272917	FALSE	FALSE
rs2903781	chr20:43936209-43936210	T	C	0.928525	0.0335967	0.027292	FALSE	FALSE
rs12882597	chr14:53391235-53391236	T	G	0.917529	0.0389938	0.0272924	FALSE	FALSE
rs10266920	chr7:147494817-147494818	T	C	0.880293	0.057763	0.0272925	FALSE	FALSE
rs12470808	chr2:160548499-160548500	A	C	0.934896	0.0304986	0.0272927	FALSE	FALSE
rs11259621	chr10:15400416-15400417	G	A	1.06997	0.0306384	0.0272928	FALSE	FALSE
rs75315839	chr6:99658526-99658527	C	G	0.766851	0.120266	0.0272928	FALSE	FALSE
rs6823997	chr4:162438263-162438264	T	C	1.09382	0.0406286	0.0272931	FALSE	FALSE
rs6021466	chr20:50434686-50434687	T	C	0.930878	0.0324503	0.0272933	FALSE	FALSE
rs61907074	chr12:3897452-3897453	G	C	0.850199	0.0735219	0.0272933	FALSE	FALSE
rs61962122	chr13:83122080-83122081	T	C	0.925487	0.0350819	0.027294	FALSE	FALSE
rs12811948	chr12:12462281-12462282	A	G	0.913988	0.040746	0.0272945	FALSE	FALSE
rs58169787	chr10:97584754-97584755	C	T	0.872662	0.0617083	0.0272948	FALSE	FALSE
rs138175459	chr10:15173065-15173066	T	C	1.27596	0.110408	0.0272951	FALSE	FALSE
rs6063186	chr20:46585735-46585736	A	G	0.935227	0.030339	0.0272952	FALSE	FALSE
rs61958860	chr13:52777775-52777776	T	C	1.16341	0.0685732	0.0272955	FALSE	FALSE
rs61958863	chr13:52782195-52782196	A	G	1.16341	0.0685732	0.0272955	FALSE	FALSE
rs9526844	chr13:52776102-52776103	A	G	1.16341	0.0685732	0.0272955	FALSE	FALSE
rs9535897	chr13:52767909-52767910	C	G	1.16341	0.0685732	0.0272955	FALSE	FALSE
rs9535900	chr13:52777238-52777239	C	T	1.16341	0.0685732	0.0272955	FALSE	FALSE
rs9535901	chr13:52779129-52779130	G	A	1.16341	0.0685732	0.0272955	FALSE	FALSE
rs9535902	chr13:52780393-52780394	A	G	1.16341	0.0685732	0.0272955	FALSE	FALSE
rs66817059	chr2:143238321-143238322	A	C	0.905044	0.0452018	0.0272958	FALSE	FALSE
rs77728846	chr14:66264020-66264021	C	T	1.20723	0.0853219	0.027296	FALSE	FALSE
rs78799008	chr14:66264006-66264007	C	T	1.20723	0.0853219	0.027296	FALSE	FALSE
rs7001109	chr8:73048660-73048661	A	T	1.08699	0.037789	0.0272963	FALSE	FALSE
rs62172003	chr2:155326218-155326219	G	A	1.13258	0.0564033	0.0272974	FALSE	FALSE
rs10832446	chr11:15511589-15511590	C	T	0.935305	0.0303017	0.0272976	FALSE	FALSE
rs73279987	chr8:81992380-81992381	C	T	1.30622	0.121028	0.0272982	FALSE	FALSE
rs58362327	chr12:20688203-20688204	T	C	1.07356	0.0321598	0.0272985	FALSE	FALSE
rs79461423	chr20:57998952-57998953	G	A	0.928865	0.0334322	0.0272985	FALSE	FALSE
rs12503217	chr4:111706160-111706161	C	T	1.11693	0.0501011	0.0272989	FALSE	FALSE
rs2342529	chr16:5604635-5604636	A	G	0.932183	0.0318164	0.027299	FALSE	FALSE
rs9467076	chr6:24209254-24209255	C	T	1.10977	0.0471868	0.0273	FALSE	FALSE
rs4930073	chr11:2302733-2302734	A	G	0.933213	0.0313167	0.0273001	FALSE	FALSE
rs13012567	chr2:55465589-55465590	A	G	0.86333	0.0665816	0.0273002	FALSE	FALSE
rs2407183	chr12:43399127-43399128	A	C	1.18703	0.0776778	0.0273002	FALSE	FALSE
rs117177449	chr7:15761417-15761418	T	C	1.34016	0.132652	0.0273004	FALSE	FALSE
rs9296945	chr6:14582869-14582870	A	C	0.919089	0.038226	0.0273004	FALSE	FALSE
rs12320293	chr12:1486635-1486636	A	G	0.934696	0.0305973	0.0273005	FALSE	FALSE
rs60680591	chr13:87862375-87862376	G	A	1.19679	0.0813914	0.0273006	FALSE	FALSE
rs77289723	chr13:80571143-80571144	G	C	1.31019	0.122407	0.0273006	FALSE	FALSE
rs9536005	chr13:52886642-52886643	T	C	1.16328	0.0685239	0.0273006	FALSE	FALSE
rs10019579	chr4:15359865-15359866	A	G	0.93339	0.0312309	0.0273008	FALSE	FALSE
rs13170512	chr5:107047460-107047461	A	T	0.926061	0.034802	0.0273008	FALSE	FALSE
rs57545128	chr21:27361413-27361414	T	C	0.924447	0.0355924	0.0273008	FALSE	FALSE
rs28895214	chr6:32426279-32426280	A	G	1.09238	0.0400327	0.027301	FALSE	FALSE
rs12595789	chr15:33167170-33167171	G	A	0.936833	0.0295625	0.0273011	FALSE	FALSE
rs760669	chr6:19561986-19561987	T	C	1.07585	0.033122	0.0273011	FALSE	FALSE
rs117740093	chr10:106383930-106383931	T	A	0.71848	0.149792	0.0273012	FALSE	FALSE
rs62023809	chr15:99867078-99867079	G	T	1.0905	0.0392523	0.0273012	FALSE	FALSE
rs7167033	chr15:99867196-99867197	C	T	1.0905	0.0392523	0.0273012	FALSE	FALSE
rs2652770	chr5:13725061-13725062	G	A	0.935831	0.0300473	0.0273013	FALSE	FALSE
rs114734988	chr4:75263626-75263627	C	T	1.3501	0.136001	0.0273017	FALSE	FALSE
rs12127306	chr1:194817104-194817105	G	A	0.778696	0.113328	0.0273018	FALSE	FALSE
rs4479340	chr18:43308954-43308955	T	C	1.06725	0.0294894	0.027302	FALSE	FALSE
rs35197606	chr17:51874626-51874627	C	T	0.923485	0.0360648	0.0273023	FALSE	FALSE
rs4133717	chr4:43365309-43365310	A	G	0.779982	0.112581	0.0273026	FALSE	FALSE
rs71632199	chr1:183944652-183944653	T	A	0.833018	0.0827759	0.0273029	FALSE	FALSE
rs12190740	chr6:32341930-32341931	T	C	1.24341	0.0987052	0.027303	FALSE	FALSE
rs733590	chr6:36645202-36645203	C	T	0.933792	0.0310362	0.0273032	FALSE	FALSE
rs77318179	chr20:37633509-37633510	C	A	1.11036	0.0474292	0.0273032	FALSE	FALSE
rs1859547	chr7:147200814-147200815	G	A	1.07364	0.032193	0.0273033	FALSE	FALSE
rs1898103	chr10:77915139-77915140	A	C	0.900752	0.0473578	0.0273037	FALSE	FALSE
rs6970506	chr7:11528369-11528370	A	G	0.931064	0.0323617	0.0273039	FALSE	FALSE
rs2004836	chr2:106800445-106800446	G	A	0.903068	0.0461944	0.0273044	FALSE	FALSE
rs4845423	chr1:152184949-152184950	T	G	1.09186	0.0398155	0.0273044	FALSE	FALSE
rs869668	chr1:235091795-235091796	G	C	1.18551	0.0771003	0.0273049	FALSE	FALSE
rs144503071	chr19:9752387-9752388	A	G	0.830418	0.0841937	0.0273056	FALSE	FALSE
rs5745334	chr1:76273440-76273441	G	C	1.07303	0.0319353	0.0273057	FALSE	FALSE
rs17462170	chr4:47410432-47410433	G	A	0.903354	0.0460516	0.0273058	FALSE	FALSE
rs112678430	chr4:8075453-8075454	T	G	1.22659	0.0925369	0.0273059	FALSE	FALSE
rs871423	chr1:205028973-205028974	A	C	1.09322	0.0403812	0.0273059	FALSE	FALSE
rs12429133	chr13:111346713-111346714	T	G	1.08923	0.0387252	0.0273061	FALSE	FALSE
rs4823121	chr22:44624246-44624247	A	G	1.0961	0.0415749	0.0273061	FALSE	FALSE
rs113821372	chr10:12290697-12290698	C	G	0.752206	0.129012	0.0273062	FALSE	FALSE
rs9863956	chr3:62501633-62501634	T	C	1.14253	0.0603695	0.0273062	FALSE	FALSE
rs78626142	chr16:84902555-84902556	A	G	1.38765	0.148436	0.0273063	FALSE	FALSE
rs3894268	chr4:25464345-25464346	A	G	0.936971	0.0294967	0.0273064	FALSE	FALSE
rs74162608	chr10:132290345-132290346	A	G	1.15615	0.0657396	0.0273072	FALSE	FALSE
rs74162609	chr10:132291464-132291465	G	T	1.15615	0.0657396	0.0273072	FALSE	FALSE
rs74162610	chr10:132291557-132291558	C	G	1.15615	0.0657396	0.0273072	FALSE	FALSE
rs74162612	chr10:132291748-132291749	C	T	1.15615	0.0657396	0.0273072	FALSE	FALSE
rs74162613	chr10:132291849-132291850	G	A	1.15615	0.0657396	0.0273072	FALSE	FALSE
rs114845635	chr6:53630626-53630627	T	C	0.838487	0.0798137	0.0273075	FALSE	FALSE
rs77915080	chr6:37608472-37608473	G	A	1.28944	0.115178	0.0273075	FALSE	FALSE
rs78130214	chr5:168658786-168658787	A	G	1.12244	0.0523342	0.0273075	FALSE	FALSE
rs12959940	chr18:36939764-36939765	G	A	0.902114	0.0466744	0.0273076	FALSE	FALSE
rs994751	chr2:41790114-41790115	G	T	1.07794	0.034004	0.0273078	FALSE	FALSE
rs67945642	chr13:32727902-32727903	G	A	0.894598	0.0504653	0.0273079	FALSE	FALSE
rs111595968	chr19:48781432-48781433	C	T	0.768036	0.119578	0.0273081	FALSE	FALSE
rs112752618	chr19:48781486-48781487	T	C	0.768036	0.119578	0.0273081	FALSE	FALSE
rs113582652	chr19:48781472-48781473	C	T	0.768036	0.119578	0.0273081	FALSE	FALSE
rs115141300	chr3:9212935-9212936	A	T	1.38001	0.145937	0.0273084	FALSE	FALSE
rs456800	chr21:41164689-41164690	G	A	0.936442	0.0297533	0.0273084	FALSE	FALSE
rs72792364	chr5:141064088-141064089	A	T	1.19501	0.0807192	0.0273086	FALSE	FALSE
rs78155427	chr4:125172857-125172858	G	T	0.797277	0.102649	0.0273087	FALSE	FALSE
rs116199362	chr6:33382954-33382955	C	G	1.31485	0.124019	0.0273088	FALSE	FALSE
rs4808959	chr19:19572107-19572108	G	T	1.07032	0.0307907	0.0273089	FALSE	FALSE
rs6753211	chr2:19579838-19579839	A	G	1.10004	0.0432008	0.0273089	FALSE	FALSE
rs7191560	chr16:87066499-87066500	C	T	1.10848	0.0466653	0.0273089	FALSE	FALSE
rs1678676	chr6:38765328-38765329	T	G	0.909605	0.0429279	0.0273091	FALSE	FALSE
rs892485	chr8:103874621-103874622	T	C	0.935876	0.0300272	0.0273092	FALSE	FALSE
rs892486	chr8:103874628-103874629	A	G	0.935876	0.0300272	0.0273092	FALSE	FALSE
rs6767674	chr3:146399199-146399200	A	G	0.921288	0.0371456	0.0273093	FALSE	FALSE
rs1566090	chr15:86765327-86765328	T	A	0.922985	0.0363119	0.0273094	FALSE	FALSE
rs115161167	chr16:58311043-58311044	G	T	1.27387	0.109674	0.0273097	FALSE	FALSE
rs58473311	chr6:169584050-169584051	A	G	1.10256	0.0442355	0.0273101	FALSE	FALSE
rs59303701	chr19:20993280-20993281	G	C	0.830947	0.0839077	0.0273101	FALSE	FALSE
rs138547983	chr10:90261656-90261657	A	G	0.780011	0.11257	0.0273102	FALSE	FALSE
rs7534335	chr1:212008444-212008445	G	T	1.06812	0.0298593	0.0273102	FALSE	FALSE
rs8035532	chr15:41321010-41321011	G	A	0.719001	0.149471	0.0273102	FALSE	FALSE
rs1239178	chr17:37007118-37007119	T	C	1.09641	0.0417046	0.0273103	FALSE	FALSE
rs13020222	chr2:13675987-13675988	T	G	1.10225	0.0441096	0.0273103	FALSE	FALSE
rs11154948	chr6:138288535-138288536	A	G	1.07077	0.0309802	0.0273104	FALSE	FALSE
rs6476218	chr9:30683364-30683365	G	A	0.92078	0.0373959	0.0273104	FALSE	FALSE
rs1705999	chr3:194316332-194316333	C	T	1.11248	0.0482966	0.0273105	FALSE	FALSE
rs1773175	chr3:194317731-194317732	G	A	1.11248	0.0482966	0.0273105	FALSE	FALSE
rs6437391	chr3:194316825-194316826	C	T	1.11248	0.0482966	0.0273105	FALSE	FALSE
rs67515841	chr3:83741135-83741136	G	A	0.930085	0.0328402	0.0273114	FALSE	FALSE
rs2493415	chr1:120492199-120492200	A	G	1.11353	0.0487229	0.0273115	FALSE	FALSE
rs79019568	chr8:94509626-94509627	C	G	0.9121	0.0416874	0.0273116	FALSE	FALSE
rs9854174	chr3:125178680-125178681	T	C	0.932736	0.0315503	0.0273117	FALSE	FALSE
rs7212158	chr17:3915150-3915151	C	G	1.07032	0.0307906	0.0273118	FALSE	FALSE
rs7318492	chr13:77433081-77433082	G	A	1.07272	0.0318078	0.0273124	FALSE	FALSE
rs3822257	chr4:15785015-15785016	C	G	0.847275	0.0750921	0.0273127	FALSE	FALSE
rs72622766	chr4:32479893-32479894	C	T	0.845306	0.0761465	0.0273127	FALSE	FALSE
rs62474297	chr7:121818365-121818366	A	G	0.936892	0.0295364	0.0273129	FALSE	FALSE
rs146116596	chr12:33127721-33127722	G	C	0.795829	0.103475	0.027313	FALSE	FALSE
rs72819593	chr17:2199488-2199489	A	G	0.933219	0.0313161	0.027313	FALSE	FALSE
rs6830905	chr4:38443543-38443544	A	G	1.15247	0.0642977	0.0273132	FALSE	FALSE
rs35195642	chr8:23394670-23394671	T	C	0.912343	0.0415672	0.0273134	FALSE	FALSE
rs76046910	chr6:131062618-131062619	T	C	1.11219	0.0481807	0.0273135	FALSE	FALSE
rs56287732	chr19:33800309-33800310	T	A	1.1004	0.0433518	0.0273137	FALSE	FALSE
rs77281684	chr9:85695968-85695969	C	T	1.30719	0.121377	0.0273138	FALSE	FALSE
rs17240133	chr6:52135337-52135338	A	G	0.722054	0.147555	0.0273139	FALSE	FALSE
rs6958998	chr7:142652849-142652850	C	T	0.792234	0.105527	0.0273139	FALSE	FALSE
rs3892216	chr2:2717310-2717311	T	C	1.06781	0.0297278	0.027314	FALSE	FALSE
rs4351419	chr8:14970242-14970243	G	C	0.868741	0.0637565	0.0273143	FALSE	FALSE
rs58392156	chr16:57257707-57257708	A	C	0.810738	0.095066	0.0273145	FALSE	FALSE
rs4809901	chr20:50895334-50895335	T	C	0.934598	0.0306475	0.0273146	FALSE	FALSE
rs6085125	chr20:5338725-5338726	G	A	0.921496	0.0370447	0.0273148	FALSE	FALSE
rs114907392	chr5:153268549-153268550	A	G	0.783056	0.110808	0.0273149	FALSE	FALSE
rs117353295	chr13:19780291-19780292	A	G	0.873436	0.0613147	0.0273152	FALSE	FALSE
rs333038	chr8:18983647-18983648	T	C	0.893986	0.0507777	0.0273159	FALSE	FALSE
rs7118974	chr11:97510535-97510536	T	C	1.06965	0.030507	0.0273159	FALSE	FALSE
rs10209415	chr2:187870579-187870580	A	T	1.07141	0.0312535	0.027316	FALSE	FALSE
rs9924101	chr16:81907361-81907362	T	C	1.06939	0.0303967	0.0273162	FALSE	FALSE
rs10905227	chr10:7793769-7793770	T	C	1.07939	0.0346172	0.0273167	FALSE	FALSE
rs586599	chr9:111171168-111171169	G	A	0.936396	0.0297771	0.0273167	FALSE	FALSE
rs6550839	chr3:24098739-24098740	G	A	0.936234	0.0298554	0.0273169	FALSE	FALSE
rs75606179	chr4:181033489-181033490	C	G	1.27089	0.108618	0.0273169	FALSE	FALSE
rs78098566	chr9:11699119-11699120	C	T	1.23359	0.095121	0.0273174	FALSE	FALSE
rs6542829	chr2:110058480-110058481	C	T	1.06806	0.0298357	0.0273176	FALSE	FALSE
rs151058823	chr21:38216568-38216569	G	A	0.762615	0.122795	0.0273181	FALSE	FALSE
rs77051289	chr14:46659735-46659736	A	G	1.17443	0.072855	0.0273181	FALSE	FALSE
rs145878884	chr9:103934344-103934345	G	C	1.2889	0.114995	0.0273183	FALSE	FALSE
rs10786726	chr10:104693657-104693658	A	C	1.09782	0.0422859	0.0273187	FALSE	FALSE
rs1933074	chr1:167688458-167688459	C	T	1.0762	0.0332753	0.0273187	FALSE	FALSE
rs6590531	chr11:130765705-130765706	A	G	1.07046	0.0308504	0.0273189	FALSE	FALSE
rs6760839	chr2:20255899-20255900	C	T	1.07002	0.0306675	0.0273193	FALSE	FALSE
rs116238206	chr5:23949016-23949017	T	C	1.33142	0.129703	0.0273194	FALSE	FALSE
rs11709141	chr3:182539234-182539235	T	C	0.923118	0.0362487	0.0273194	FALSE	FALSE
rs9536025	chr13:52931809-52931810	G	A	1.16282	0.0683526	0.0273194	FALSE	FALSE
rs2536214	chr2:229893881-229893882	T	C	0.935628	0.0301494	0.0273195	FALSE	FALSE
rs2141853	chr3:164087418-164087419	G	A	1.07318	0.0320027	0.0273197	FALSE	FALSE
rs716509	chr16:6336736-6336737	C	T	0.920102	0.0377316	0.0273197	FALSE	FALSE
rs10195571	chr2:80143158-80143159	T	C	0.767974	0.119624	0.0273198	FALSE	FALSE
rs2817550	chr14:46967379-46967380	G	A	1.0696	0.0304868	0.0273199	FALSE	FALSE
rs11259645	chr10:15445487-15445488	T	C	1.06919	0.0303161	0.0273204	FALSE	FALSE
rs79625705	chr9:111572391-111572392	C	T	0.786888	0.108599	0.0273204	FALSE	FALSE
rs10491608	chr9:9616645-9616646	T	C	1.07209	0.0315423	0.0273207	FALSE	FALSE
rs59143079	chr12:20688342-20688343	A	T	1.07355	0.0321597	0.0273207	FALSE	FALSE
rs74676263	chr4:166057212-166057213	T	C	0.82535	0.0869764	0.027321	FALSE	FALSE
rs11201787	chr10:81879738-81879739	G	A	1.07109	0.0311171	0.0273212	FALSE	FALSE
rs2411218	chr15:39221709-39221710	G	A	1.06853	0.0300339	0.0273214	FALSE	FALSE
rs2793276	chr1:213915709-213915710	G	T	1.06755	0.0296172	0.0273216	FALSE	FALSE
rs6784010	chr3:36396322-36396323	G	A	0.912097	0.0416916	0.0273216	FALSE	FALSE
rs11238397	chr7:56197462-56197463	A	G	1.06736	0.0295371	0.0273217	FALSE	FALSE
rs4241945	chr4:131452554-131452555	C	T	0.929324	0.0332132	0.0273217	FALSE	FALSE
rs4389845	chr7:153239228-153239229	T	C	0.936267	0.0298406	0.0273217	FALSE	FALSE
rs141155785	chr1:29844429-29844430	T	G	1.23172	0.0944366	0.027322	FALSE	FALSE
rs75486904	chr2:142222920-142222921	T	A	0.798099	0.102191	0.0273221	FALSE	FALSE
rs79487346	chr8:9881259-9881260	C	T	0.889481	0.0530688	0.0273221	FALSE	FALSE
rs6749979	chr2:56778846-56778847	G	C	1.06764	0.0296569	0.0273222	FALSE	FALSE
rs12958926	chr18:55563944-55563945	G	A	1.29259	0.116296	0.0273223	FALSE	FALSE
rs7291305	chr22:43998497-43998498	C	G	1.17358	0.0725289	0.0273225	FALSE	FALSE
rs113260187	chr4:189407567-189407568	T	A	0.745699	0.132963	0.0273228	FALSE	FALSE
rs12667088	chr7:62071296-62071297	A	C	1.0945	0.0409149	0.0273236	FALSE	FALSE
rs111247025	chr13:87844008-87844009	A	C	1.19659	0.0813252	0.0273238	FALSE	FALSE
rs55756093	chr13:87842999-87843000	T	G	1.19659	0.0813252	0.0273238	FALSE	FALSE
rs57269450	chr10:29980418-29980419	T	C	0.919709	0.0379261	0.0273238	FALSE	FALSE
rs58716013	chr13:87845970-87845971	T	A	1.19659	0.0813252	0.0273238	FALSE	FALSE
rs60842880	chr13:87843327-87843328	T	C	1.19659	0.0813252	0.0273238	FALSE	FALSE
rs6826344	chr4:155805466-155805467	C	G	1.07697	0.033601	0.0273238	FALSE	FALSE
rs6826464	chr4:155805706-155805707	T	C	1.07697	0.033601	0.0273238	FALSE	FALSE
rs1981604	chr14:72761548-72761549	T	C	1.13403	0.0569931	0.0273239	FALSE	FALSE
rs1157774	chr18:62088800-62088801	A	T	0.934507	0.0306935	0.0273246	FALSE	FALSE
rs7153341	chr14:54741460-54741461	G	C	1.06781	0.0297295	0.0273246	FALSE	FALSE
rs118125252	chr14:41936433-41936434	C	A	0.767145	0.120117	0.0273249	FALSE	FALSE
rs143929693	chr5:84149555-84149556	A	G	0.757076	0.126104	0.027325	FALSE	FALSE
rs1998974	chr9:113142343-113142344	G	T	1.08308	0.036166	0.027325	FALSE	FALSE
rs7647546	chr3:176624446-176624447	T	G	0.893722	0.0509147	0.027325	FALSE	FALSE
rs4973989	chr3:40451542-40451543	T	C	1.07458	0.0325924	0.0273252	FALSE	FALSE
rs5762760	chr22:29123845-29123846	T	A	0.934497	0.0306985	0.0273252	FALSE	FALSE
rs17199750	chr13:38214356-38214357	A	G	0.904979	0.0452426	0.0273253	FALSE	FALSE
rs7677533	chr4:89227917-89227918	A	G	0.934256	0.0308155	0.0273255	FALSE	FALSE
rs118143912	chr19:46789745-46789746	T	C	0.838745	0.0796836	0.0273256	FALSE	FALSE
rs13260013	chr8:5490739-5490740	C	T	0.920023	0.037772	0.0273256	FALSE	FALSE
rs12600635	chr17:17142895-17142896	G	A	0.920174	0.0376978	0.0273258	FALSE	FALSE
rs12608492	chr19:4834890-4834891	A	G	1.09881	0.0426973	0.0273258	FALSE	FALSE
rs75973008	chr5:169094894-169094895	C	A	0.763069	0.122532	0.0273264	FALSE	FALSE
rs80031314	chr14:70015544-70015545	T	C	1.23602	0.0960181	0.0273271	FALSE	FALSE
rs5005472	chr3:84057185-84057186	T	C	0.816992	0.091592	0.0273275	FALSE	FALSE
rs55700843	chr5:158439906-158439907	G	A	1.07361	0.0321838	0.0273276	FALSE	FALSE
rs12470911	chr2:34411975-34411976	A	G	0.869292	0.063475	0.0273279	FALSE	FALSE
rs11046979	chr12:23724687-23724688	T	C	0.926937	0.0343801	0.0273281	FALSE	FALSE
rs34930977	chr15:99762421-99762422	T	C	1.14519	0.061434	0.0273283	FALSE	FALSE
rs28383775	chr9:21304244-21304245	G	A	0.855747	0.0705913	0.0273284	FALSE	FALSE
rs115321479	chr4:189218858-189218859	T	C	1.3105	0.122534	0.0273285	FALSE	FALSE
rs34147889	chr7:103245520-103245521	T	C	0.901377	0.047051	0.0273287	FALSE	FALSE
rs6110926	chr20:16140997-16140998	T	C	0.870221	0.0629912	0.0273288	FALSE	FALSE
rs10772160	chr12:34456847-34456848	A	G	0.935948	0.0299965	0.0273291	FALSE	FALSE
rs6597502	chr9:134402337-134402338	T	C	1.09817	0.0424351	0.0273291	FALSE	FALSE
rs7523815	chr1:20732419-20732420	G	A	1.06806	0.0298353	0.0273293	FALSE	FALSE
rs118182113	chr7:105265716-105265717	T	C	1.27973	0.111769	0.0273294	FALSE	FALSE
rs9644491	chr8:138694195-138694196	T	A	1.06893	0.0302061	0.0273295	FALSE	FALSE
rs73745147	chr7:157934861-157934862	A	G	0.882426	0.05668	0.0273297	FALSE	FALSE
rs78614054	chr10:28583247-28583248	A	G	0.844532	0.0765698	0.0273297	FALSE	FALSE
rs61888004	chr11:40791419-40791420	G	A	0.839581	0.0792344	0.0273298	FALSE	FALSE
rs1035057	chr2:160073767-160073768	G	A	1.14519	0.0614345	0.0273299	FALSE	FALSE
rs2288107	chr2:160074180-160074181	C	G	1.14519	0.0614345	0.0273299	FALSE	FALSE
rs56159712	chr11:129894393-129894394	A	G	0.88225	0.0567709	0.0273302	FALSE	FALSE
rs79914669	chr18:10828662-10828663	T	C	1.20669	0.0851368	0.0273302	FALSE	FALSE
rs781278	chr2:189658942-189658943	C	T	0.921636	0.0369795	0.0273305	FALSE	FALSE
rs11775009	chr8:144008180-144008181	C	T	0.936571	0.0296951	0.0273306	FALSE	FALSE
rs117889195	chr10:35996410-35996411	G	T	0.795096	0.103905	0.0273311	FALSE	FALSE
rs2059285	chr16:86781496-86781497	A	G	1.06851	0.0300293	0.0273311	FALSE	FALSE
rs843652	chr2:54469702-54469703	C	T	0.927537	0.0340875	0.0273315	FALSE	FALSE
rs2701267	chr2:173331073-173331074	T	G	0.83628	0.0810204	0.0273317	FALSE	FALSE
rs28895213	chr6:32426251-32426252	A	G	1.09236	0.0400311	0.0273317	FALSE	FALSE
rs34893862	chr7:154481970-154481971	G	C	1.17558	0.0733032	0.0273317	FALSE	FALSE
rs111762631	chr2:147714912-147714913	A	G	0.922519	0.0365457	0.0273318	FALSE	FALSE
rs2120365	chr7:121818067-121818068	C	T	0.936898	0.0295373	0.0273319	FALSE	FALSE
rs7583037	chr2:207612432-207612433	A	T	0.886101	0.0547974	0.027332	FALSE	FALSE
rs6731054	chr2:242361329-242361330	A	G	1.08073	0.0351815	0.0273322	FALSE	FALSE
rs7608676	chr2:242361888-242361889	T	C	1.08073	0.0351815	0.0273322	FALSE	FALSE
rs1754054	chr9:93131407-93131408	C	T	1.06938	0.0303974	0.0273323	FALSE	FALSE
rs1754055	chr9:93131436-93131437	A	C	1.06938	0.0303974	0.0273323	FALSE	FALSE
rs597203	chr12:121254256-121254257	C	T	0.933218	0.0313208	0.0273324	FALSE	FALSE
rs12386977	chr8:14372084-14372085	T	C	0.821678	0.0890036	0.027333	FALSE	FALSE
rs2061618	chr2:170893784-170893785	C	T	0.784629	0.109911	0.0273332	FALSE	FALSE
rs7190491	chr16:84292634-84292635	A	G	1.06991	0.0306224	0.0273332	FALSE	FALSE
rs3130854	chr6:29486069-29486070	A	G	0.935249	0.0303356	0.0273336	FALSE	FALSE
rs111413901	chr6:111126019-111126020	A	G	1.15977	0.067167	0.0273337	FALSE	FALSE
rs77077707	chr3:60125980-60125981	T	C	0.877597	0.0591684	0.0273338	FALSE	FALSE
rs79159610	chr18:1958734-1958735	G	A	1.144	0.0609662	0.0273346	FALSE	FALSE
rs820147	chr17:73615643-73615644	T	C	0.93314	0.0313591	0.0273347	FALSE	FALSE
rs13247499	chr7:28179257-28179258	A	C	1.11303	0.0485258	0.0273349	FALSE	FALSE
rs2498750	chr6:114059899-114059900	G	T	1.17305	0.0723302	0.027335	FALSE	FALSE
rs9659458	chr1:1127100-1127101	A	C	0.889924	0.052848	0.0273353	FALSE	FALSE
rs79459994	chr8:2089149-2089150	G	C	1.19522	0.0808121	0.0273355	FALSE	FALSE
rs28744282	chr6:31216817-31216818	A	T	0.886966	0.0543566	0.0273356	FALSE	FALSE
rs12871665	chr13:98740702-98740703	G	A	1.06748	0.029592	0.0273357	FALSE	FALSE
rs142976979	chr6:61996484-61996485	C	T	0.776701	0.114516	0.0273357	FALSE	FALSE
rs33988810	chr3:150103641-150103642	G	A	1.10297	0.0444146	0.0273357	FALSE	FALSE
rs146371907	chr11:111316213-111316214	T	C	0.722177	0.1475	0.027336	FALSE	FALSE
rs57536956	chr4:148914356-148914357	T	C	1.17075	0.0714393	0.027336	FALSE	FALSE
rs74918912	chr8:27066797-27066798	G	A	0.729019	0.143226	0.0273361	FALSE	FALSE
rs10866721	chr5:160213639-160213640	G	C	1.10959	0.0471259	0.0273365	FALSE	FALSE
rs4697040	chr4:23591588-23591589	A	G	1.06955	0.0304718	0.0273365	FALSE	FALSE
12:130454010	chr12:130454009-130454010	G	A	1.2649	0.106492	0.0273366	FALSE	FALSE
rs117390909	chr5:141787345-141787346	G	T	0.826848	0.0861631	0.0273368	FALSE	FALSE
rs7081844	chr10:123021267-123021268	T	C	1.07067	0.0309428	0.0273372	FALSE	FALSE
rs78919296	chr2:48395740-48395741	A	G	1.10331	0.0445552	0.0273372	FALSE	FALSE
rs1716702	chr3:60645513-60645514	C	T	1.21228	0.087236	0.0273373	FALSE	FALSE
rs114195770	chr2:39446750-39446751	A	G	0.808056	0.0965822	0.0273376	FALSE	FALSE
rs74373313	chr17:9974234-9974235	T	C	1.14267	0.0604397	0.0273382	FALSE	FALSE
rs75986035	chr8:103893936-103893937	C	G	0.843672	0.0770357	0.0273384	FALSE	FALSE
rs78751807	chr8:103893193-103893194	T	C	0.843672	0.0770357	0.0273384	FALSE	FALSE
rs1170589	chr2:125045230-125045231	A	C	1.09542	0.0413033	0.0273387	FALSE	FALSE
rs181585988	chr9:97479116-97479117	T	C	1.24375	0.0988506	0.0273389	FALSE	FALSE
rs75736924	chr15:80719309-80719310	C	T	1.08957	0.0388744	0.0273389	FALSE	FALSE
rs11158391	chr14:24346159-24346160	A	G	1.13961	0.059225	0.0273393	FALSE	FALSE
rs6744164	chr2:59394997-59394998	G	A	0.934378	0.0307594	0.0273399	FALSE	FALSE
rs12386790	chr8:14364291-14364292	G	T	0.821447	0.0891349	0.0273401	FALSE	FALSE
rs11583060	chr1:30353169-30353170	A	G	0.933187	0.0313371	0.0273402	FALSE	FALSE
rs12494214	chr3:51024981-51024982	A	G	1.24228	0.0983153	0.0273403	FALSE	FALSE
rs57854291	chr3:36480562-36480563	C	T	1.3114	0.122855	0.0273403	FALSE	FALSE
rs73559503	chr13:80313848-80313849	A	T	1.10211	0.0440608	0.0273404	FALSE	FALSE
rs8114207	chr20:19167011-19167012	C	T	1.09473	0.0410149	0.0273409	FALSE	FALSE
rs8120454	chr20:19167599-19167600	G	C	1.09473	0.0410149	0.0273409	FALSE	FALSE
rs9821513	chr3:165368732-165368733	G	C	1.15763	0.0663352	0.0273413	FALSE	FALSE
rs9821792	chr3:165368727-165368728	A	G	1.15763	0.0663352	0.0273413	FALSE	FALSE
rs12516149	chr5:163880551-163880552	G	A	1.09218	0.0399592	0.0273418	FALSE	FALSE
rs34858573	chr6:140728874-140728875	T	C	0.926478	0.0346073	0.0273418	FALSE	FALSE
rs76347455	chr5:103343429-103343430	A	G	0.919967	0.0378036	0.0273419	FALSE	FALSE
rs11606886	chr11:134457144-134457145	T	C	1.07894	0.0344325	0.0273421	FALSE	FALSE
8:14155073	chr8:14155072-14155073	C	G	0.909232	0.0431231	0.0273422	FALSE	FALSE
rs12038645	chr1:160834880-160834881	G	A	0.920142	0.0377177	0.0273423	FALSE	FALSE
rs9564147	chr13:64778082-64778083	C	T	0.936285	0.0298359	0.0273424	FALSE	FALSE
rs1491654	chr21:20766352-20766353	A	G	0.929891	0.0329414	0.0273425	FALSE	FALSE
rs322485	chr5:146009811-146009812	T	G	1.20332	0.0838791	0.0273426	FALSE	FALSE
rs6714680	chr2:119576970-119576971	T	A	0.926374	0.0346588	0.0273429	FALSE	FALSE
rs73055335	chr2:207664689-207664690	G	A	0.887859	0.0539035	0.0273434	FALSE	FALSE
rs117750063	chr17:3964461-3964462	T	C	1.19669	0.0813732	0.0273437	FALSE	FALSE
rs257763	chr5:15836533-15836534	T	C	1.06943	0.0304224	0.0273437	FALSE	FALSE
rs35314534	chr3:48030350-48030351	T	G	1.07289	0.0318861	0.0273439	FALSE	FALSE
rs72713938	chr9:13855926-13855927	G	A	0.881643	0.0570879	0.0273447	FALSE	FALSE
rs2929062	chr8:106386943-106386944	C	T	1.06745	0.0295821	0.0273452	FALSE	FALSE
rs144789842	chr6:19252905-19252906	A	G	1.33453	0.130784	0.0273453	FALSE	FALSE
rs2872591	chr1:19877988-19877989	A	G	0.934589	0.0306579	0.0273456	FALSE	FALSE
rs28491638	chr3:40496262-40496263	C	T	1.07456	0.0325893	0.0273465	FALSE	FALSE
rs34199454	chr17:4622202-4622203	A	C	0.925849	0.0349165	0.0273466	FALSE	FALSE
rs74446852	chr1:241233495-241233496	A	G	1.17817	0.0743095	0.0273467	FALSE	FALSE
rs10765896	chr11:2303479-2303480	T	C	0.933232	0.0313167	0.0273469	FALSE	FALSE
rs10765897	chr11:2303557-2303558	G	A	0.933232	0.0313167	0.0273469	FALSE	FALSE
rs10831695	chr11:2303295-2303296	A	G	0.933232	0.0313167	0.0273469	FALSE	FALSE
rs10831697	chr11:2303866-2303867	A	G	0.933232	0.0313167	0.0273469	FALSE	FALSE
rs10831698	chr11:2303880-2303881	T	A	0.933232	0.0313167	0.0273469	FALSE	FALSE
rs56193922	chr3:3070224-3070225	A	G	0.885463	0.0551294	0.027347	FALSE	FALSE
rs80080029	chr11:80594992-80594993	G	A	0.711337	0.154364	0.027347	FALSE	FALSE
rs818009	chr2:206921450-206921451	G	A	1.08264	0.0359851	0.027347	FALSE	FALSE
rs184606323	chr19:51023238-51023239	T	C	1.37778	0.14524	0.0273473	FALSE	FALSE
rs11767037	chr7:108248067-108248068	G	C	0.936827	0.0295746	0.0273474	FALSE	FALSE
rs16976763	chr15:86941903-86941904	C	A	1.07684	0.0335524	0.0273476	FALSE	FALSE
rs56051602	chr20:19172096-19172097	C	T	1.09472	0.0410149	0.0273477	FALSE	FALSE
rs9307468	chr4:120048883-120048884	A	G	0.936581	0.0296936	0.0273477	FALSE	FALSE
rs13391316	chr2:76691483-76691484	C	G	0.808933	0.096097	0.0273479	FALSE	FALSE
rs7420812	chr2:206435708-206435709	C	T	1.0923	0.0400106	0.0273479	FALSE	FALSE
rs115343149	chr12:82443971-82443972	G	C	0.936893	0.0295426	0.027348	FALSE	FALSE
rs17077922	chr13:23557117-23557118	A	C	0.836787	0.0807545	0.027348	FALSE	FALSE
rs150005579	chr1:118062225-118062226	C	T	0.753138	0.128486	0.0273484	FALSE	FALSE
rs6999083	chr8:10457892-10457893	C	G	0.906123	0.0446769	0.0273487	FALSE	FALSE
rs7746014	chr6:14595394-14595395	A	G	0.919339	0.0381147	0.0273487	FALSE	FALSE
rs75208350	chr14:35836387-35836388	T	C	0.730081	0.142579	0.0273491	FALSE	FALSE
rs34854770	chr12:58086871-58086872	T	C	1.10148	0.0438045	0.0273495	FALSE	FALSE
rs17679512	chr10:20178066-20178067	G	A	1.13661	0.0580316	0.0273496	FALSE	FALSE
rs74980804	chr3:152416918-152416919	C	T	1.27122	0.108758	0.0273496	FALSE	FALSE
rs1039524	chr3:114012273-114012274	C	T	0.935423	0.0302548	0.0273497	FALSE	FALSE
rs11721864	chr4:19743476-19743477	A	G	1.09023	0.0391518	0.0273499	FALSE	FALSE
rs1607444	chr2:14981332-14981333	A	T	1.06823	0.0299112	0.0273501	FALSE	FALSE
rs1607446	chr2:14981178-14981179	T	C	1.06823	0.0299112	0.0273501	FALSE	FALSE
rs2714267	chr2:14981107-14981108	A	T	1.06823	0.0299112	0.0273501	FALSE	FALSE
rs150889918	chr6:63601555-63601556	T	G	0.731028	0.141993	0.0273502	FALSE	FALSE
rs17070834	chr5:168554255-168554256	C	T	0.928503	0.0336199	0.0273506	FALSE	FALSE
rs72728728	chr8:129914977-129914978	T	C	0.882746	0.0565237	0.0273507	FALSE	FALSE
rs1031413	chr4:122095952-122095953	T	C	0.910267	0.04261	0.0273511	FALSE	FALSE
rs36190	chr3:134642104-134642105	T	C	0.91947	0.0380506	0.0273511	FALSE	FALSE
rs12196969	chr6:83952557-83952558	A	G	1.11565	0.0495974	0.0273512	FALSE	FALSE
rs12646815	chr4:94019908-94019909	G	A	0.774641	0.115731	0.0273512	FALSE	FALSE
rs1948573	chr4:189998903-189998904	T	C	0.929622	0.0330745	0.0273517	FALSE	FALSE
rs8099170	chr18:74915277-74915278	A	G	0.914468	0.0405231	0.0273521	FALSE	FALSE
rs78332219	chr5:153910158-153910159	T	C	0.784611	0.109935	0.0273522	FALSE	FALSE
rs4148324	chr2:234672721-234672722	G	T	1.07138	0.0312469	0.0273524	FALSE	FALSE
rs2593223	chr15:57495153-57495154	A	G	0.925969	0.0348592	0.0273527	FALSE	FALSE
rs1113541	chr12:80533260-80533261	G	A	0.936246	0.0298564	0.0273529	FALSE	FALSE
rs2749422	chr20:24177092-24177093	G	T	1.15469	0.0651868	0.0273529	FALSE	FALSE
rs145820056	chr1:24577150-24577151	T	C	0.731669	0.141598	0.0273531	FALSE	FALSE
rs61883777	chr11:43682832-43682833	T	C	1.1428	0.0604978	0.0273531	FALSE	FALSE
rs78154496	chr10:109933077-109933078	G	T	1.19521	0.080819	0.0273531	FALSE	FALSE
rs79270994	chr11:86521895-86521896	G	T	1.10295	0.0444087	0.0273535	FALSE	FALSE
rs143075090	chr3:53659905-53659906	C	A	0.759845	0.124473	0.0273539	FALSE	FALSE
rs75866725	chr14:46555809-46555810	A	T	1.16344	0.06861	0.0273539	FALSE	FALSE
rs2216577	chr5:85387176-85387177	T	G	0.933997	0.030947	0.0273541	FALSE	FALSE
rs8085544	chr18:73934879-73934880	G	C	0.870817	0.0626911	0.0273545	FALSE	FALSE
rs10498750	chr6:40616889-40616890	C	T	1.07243	0.0316923	0.0273555	FALSE	FALSE
rs154607	chr5:115758106-115758107	G	C	1.13292	0.0565608	0.0273555	FALSE	FALSE
rs6500817	chr16:6817204-6817205	T	C	1.13885	0.0589294	0.0273557	FALSE	FALSE
rs6500818	chr16:6817374-6817375	T	C	1.13885	0.0589294	0.0273557	FALSE	FALSE
rs4954103	chr2:134826006-134826007	T	C	1.08159	0.0355463	0.0273558	FALSE	FALSE
rs4576493	chr9:82978109-82978110	A	G	0.934263	0.0308184	0.0273564	FALSE	FALSE
rs77992595	chr1:38536141-38536142	A	G	0.838438	0.0798655	0.0273564	FALSE	FALSE
rs112924497	chr8:81200726-81200727	C	T	0.78793	0.108025	0.0273565	FALSE	FALSE
rs2238651	chr19:18718845-18718846	T	C	1.07893	0.0344317	0.027357	FALSE	FALSE
rs7683817	chr4:94019041-94019042	T	C	0.774647	0.115731	0.027357	FALSE	FALSE
rs147233316	chr13:111391198-111391199	A	C	1.26358	0.106034	0.0273573	FALSE	FALSE
rs74919999	chr1:101416547-101416548	T	C	0.850049	0.0736323	0.0273575	FALSE	FALSE
rs7535956	chr1:62599021-62599022	G	A	0.935897	0.0300265	0.0273575	FALSE	FALSE
rs2026244	chr21:30286984-30286985	T	C	0.902499	0.0464962	0.0273578	FALSE	FALSE
rs17468793	chr8:18794626-18794627	A	G	1.06856	0.030053	0.0273583	FALSE	FALSE
rs12591531	chr15:28427915-28427916	A	G	0.883512	0.0561332	0.0273585	FALSE	FALSE
rs1535501	chr6:76598903-76598904	G	A	1.07034	0.0308109	0.0273587	FALSE	FALSE
rs1769820	chr1:22811522-22811523	A	T	0.934592	0.030659	0.0273587	FALSE	FALSE
rs2256235	chr2:194304431-194304432	A	G	1.07203	0.0315247	0.0273587	FALSE	FALSE
rs2256381	chr2:194303355-194303356	C	T	1.07203	0.0315247	0.0273587	FALSE	FALSE
rs13138416	chr4:163043361-163043362	C	T	1.12222	0.0522633	0.0273589	FALSE	FALSE
rs142164320	chr2:19432725-19432726	C	G	1.30027	0.119008	0.0273589	FALSE	FALSE
rs13292158	chr9:30573386-30573387	C	A	0.932144	0.0318479	0.027359	FALSE	FALSE
rs112913430	chr2:140863368-140863369	G	A	0.891403	0.0521034	0.0273592	FALSE	FALSE
rs564120	chr12:121250931-121250932	T	C	0.933231	0.0313199	0.0273594	FALSE	FALSE
rs2718779	chr3:180906058-180906059	A	G	0.912284	0.0416091	0.0273595	FALSE	FALSE
rs142364484	chr13:94868841-94868842	T	C	1.24067	0.0977418	0.0273596	FALSE	FALSE
rs1378521	chr8:63834620-63834621	C	T	1.06718	0.0294687	0.0273598	FALSE	FALSE
rs4739023	chr8:63831673-63831674	C	G	1.06718	0.0294687	0.0273598	FALSE	FALSE
rs7014483	chr8:63833073-63833074	A	C	1.06718	0.0294687	0.0273598	FALSE	FALSE
rs4959140	chr6:1542684-1542685	G	A	1.13077	0.0557006	0.02736	FALSE	FALSE
rs73124901	chr3:64168537-64168538	C	T	0.924501	0.0355797	0.02736	FALSE	FALSE
rs77938575	chr17:57133428-57133429	G	T	0.843397	0.0771944	0.02736	FALSE	FALSE
rs9407548	chr9:13839136-13839137	T	C	0.880123	0.0578756	0.0273601	FALSE	FALSE
rs79536589	chr5:108084112-108084113	A	G	1.12334	0.0527145	0.0273602	FALSE	FALSE
rs7869402	chr9:120478031-120478032	T	C	0.824027	0.0877254	0.0273603	FALSE	FALSE
rs76751152	chr12:33662958-33662959	T	G	1.26177	0.105387	0.0273608	FALSE	FALSE
rs9814205	chr3:182546016-182546017	C	A	0.923226	0.0362056	0.0273608	FALSE	FALSE
rs114244667	chr3:1967518-1967519	A	G	0.821262	0.0892492	0.0273609	FALSE	FALSE
rs77896834	chr4:35884939-35884940	G	A	0.859336	0.0687095	0.0273612	FALSE	FALSE
rs79678695	chr4:35884978-35884979	C	T	0.859336	0.0687095	0.0273612	FALSE	FALSE
rs4495391	chr8:11529751-11529752	G	A	0.81457	0.0929576	0.0273613	FALSE	FALSE
rs28678566	chr3:174882248-174882249	A	T	0.937351	0.0293238	0.0273615	FALSE	FALSE
rs9371074	chr6:18580252-18580253	T	C	0.93209	0.0318746	0.027362	FALSE	FALSE
rs73208131	chr3:131703843-131703844	T	C	1.13337	0.0567455	0.0273621	FALSE	FALSE
rs141602775	chr1:66488417-66488418	T	C	1.23242	0.0947178	0.0273625	FALSE	FALSE
rs6834987	chr4:108414749-108414750	C	T	0.930738	0.0325328	0.0273626	FALSE	FALSE
rs2916073	chr19:19528323-19528324	G	T	1.07004	0.0306815	0.0273629	FALSE	FALSE
rs1250000	chr10:80849335-80849336	A	G	1.06925	0.0303488	0.027363	FALSE	FALSE
rs141070866	chr5:76767937-76767938	C	T	1.14225	0.0602829	0.0273634	FALSE	FALSE
rs28762432	chr5:76771683-76771684	A	G	1.14225	0.0602829	0.0273634	FALSE	FALSE
rs7865305	chr9:30688012-30688013	G	A	0.920797	0.0374004	0.0273634	FALSE	FALSE
rs12549064	chr8:9442026-9442027	C	A	0.917751	0.0389018	0.0273635	FALSE	FALSE
rs4745454	chr9:78481518-78481519	T	G	1.09584	0.0414814	0.0273638	FALSE	FALSE
rs12351417	chr9:129192676-129192677	C	T	1.06805	0.0298395	0.0273639	FALSE	FALSE
rs5748481	chr22:19922342-19922343	A	T	0.929361	0.0332044	0.027364	FALSE	FALSE
rs8140265	chr22:19921640-19921641	A	G	0.929361	0.0332044	0.027364	FALSE	FALSE
rs9605031	chr22:19921377-19921378	T	C	0.929361	0.0332044	0.027364	FALSE	FALSE
rs11728572	chr4:79624740-79624741	T	C	1.16626	0.0697115	0.0273641	FALSE	FALSE
rs13415272	chr2:182629798-182629799	C	T	0.803466	0.0991806	0.0273641	FALSE	FALSE
rs13424337	chr2:182629581-182629582	G	A	0.803466	0.0991806	0.0273641	FALSE	FALSE
rs76982817	chr8:71127654-71127655	C	A	0.747909	0.131658	0.0273642	FALSE	FALSE
rs4924541	chr15:35397947-35397948	C	T	1.06756	0.0296312	0.0273643	FALSE	FALSE
rs74788175	chr8:103479977-103479978	T	A	0.888244	0.0537143	0.0273647	FALSE	FALSE
rs228588	chr11:108113330-108113331	C	G	0.936044	0.0299569	0.0273652	FALSE	FALSE
rs72780926	chr16:12926309-12926310	C	T	0.848584	0.074418	0.0273652	FALSE	FALSE
rs117282289	chr12:86149872-86149873	G	C	0.740194	0.136358	0.0273654	FALSE	FALSE
rs12918486	chr16:81906625-81906626	T	A	1.06921	0.0303323	0.0273656	FALSE	FALSE
rs28612891	chr16:85274688-85274689	A	G	1.0784	0.0342127	0.027366	FALSE	FALSE
rs11633462	chr15:33250553-33250554	T	C	0.883907	0.0559337	0.0273662	FALSE	FALSE
rs139416498	chr9:28769581-28769582	A	G	0.862558	0.0670152	0.0273663	FALSE	FALSE
rs7547784	chr1:242745521-242745522	G	A	0.902601	0.0464476	0.0273663	FALSE	FALSE
rs2779327	chr10:36967157-36967158	A	G	1.08368	0.036425	0.0273666	FALSE	FALSE
rs116672825	chr2:34429272-34429273	T	C	0.87327	0.0614211	0.0273668	FALSE	FALSE
rs11813699	chr10:98810891-98810892	G	A	1.12312	0.0526273	0.0273669	FALSE	FALSE
rs2014437	chr18:21505593-21505594	T	C	1.12242	0.0523474	0.027367	FALSE	FALSE
rs3128437	chr1:45729233-45729234	T	C	1.10438	0.045002	0.027367	FALSE	FALSE
16:80037049	chr16:80037048-80037049	G	A	1.06863	0.0300871	0.0273671	FALSE	FALSE
rs1740070	chr1:94110832-94110833	A	G	1.25327	0.102325	0.0273674	FALSE	FALSE
rs9893506	chr17:57190635-57190636	A	G	1.06975	0.0305598	0.0273675	FALSE	FALSE
rs34192407	chr3:150104173-150104174	A	G	1.10302	0.0444434	0.0273679	FALSE	FALSE
rs7253589	chr19:29623130-29623131	T	A	1.14474	0.0612727	0.0273679	FALSE	FALSE
rs16858843	chr1:233339319-233339320	C	T	0.903321	0.0460866	0.0273682	FALSE	FALSE
rs11053059	chr12:34175953-34175954	G	C	1.09025	0.0391655	0.0273683	FALSE	FALSE
rs9285009	chr5:164808921-164808922	G	C	0.722773	0.147157	0.0273686	FALSE	FALSE
rs75261655	chr5:64354079-64354080	G	A	1.20127	0.0831191	0.0273689	FALSE	FALSE
rs10040896	chr5:31931893-31931894	A	G	0.871535	0.0623238	0.027369	FALSE	FALSE
rs78675153	chr9:5601466-5601467	G	A	1.15679	0.0660184	0.0273691	FALSE	FALSE
13:52803693	chr13:52803692-52803693	A	G	1.16151	0.0678628	0.0273692	FALSE	FALSE
rs2068132	chr3:165353404-165353405	A	G	1.15836	0.0666307	0.0273696	FALSE	FALSE
rs6763428	chr3:165353206-165353207	A	T	1.15836	0.0666307	0.0273696	FALSE	FALSE
rs9840610	chr3:165347210-165347211	T	C	1.15836	0.0666307	0.0273696	FALSE	FALSE
rs9862432	chr3:165351288-165351289	C	G	1.15836	0.0666307	0.0273696	FALSE	FALSE
rs114622862	chr2:213060281-213060282	T	C	0.728378	0.143656	0.02737	FALSE	FALSE
rs2925686	chr5:82966767-82966768	C	T	1.07078	0.030998	0.0273701	FALSE	FALSE
rs141326445	chr7:100737054-100737055	A	G	1.35529	0.1378	0.0273702	FALSE	FALSE
rs34347941	chr19:33324088-33324089	A	G	1.22838	0.0932373	0.0273703	FALSE	FALSE
rs2529041	chr7:24607478-24607479	T	C	0.929827	0.0329783	0.0273704	FALSE	FALSE
rs62198476	chr20:7915701-7915702	C	T	0.868968	0.0636615	0.0273705	FALSE	FALSE
rs11818630	chr10:25818034-25818035	T	C	0.783247	0.110738	0.0273708	FALSE	FALSE
rs11932730	chr4:15565757-15565758	C	T	1.07469	0.0326515	0.027371	FALSE	FALSE
rs151138784	chr1:220839848-220839849	T	G	1.28127	0.112345	0.0273711	FALSE	FALSE
rs13097697	chr3:19986488-19986489	C	T	1.08769	0.0380986	0.0273715	FALSE	FALSE
rs1845792	chr1:152067347-152067348	T	C	0.921512	0.0370504	0.0273716	FALSE	FALSE
rs62241279	chr3:19988566-19988567	G	A	0.9245	0.0355828	0.0273717	FALSE	FALSE
rs13242161	chr7:153235499-153235500	C	G	0.936398	0.0297869	0.0273721	FALSE	FALSE
rs16916841	chr9:31318689-31318690	C	T	1.16745	0.0701777	0.0273732	FALSE	FALSE
rs11872319	chr18:26419031-26419032	G	A	0.925603	0.0350429	0.0273739	FALSE	FALSE
3:42966334	chr3:42966333-42966334	C	A	0.795818	0.103522	0.0273741	FALSE	FALSE
rs1104018	chr3:42962584-42962585	G	A	0.795818	0.103522	0.0273741	FALSE	FALSE
rs2905431	chr19:19482881-19482882	G	A	1.07026	0.030779	0.0273742	FALSE	FALSE
rs12487586	chr3:79889181-79889182	G	A	0.936167	0.0298991	0.0273743	FALSE	FALSE
rs1626294	chr3:2382936-2382937	T	A	1.18089	0.0753675	0.0273743	FALSE	FALSE
rs7551697	chr1:160861608-160861609	T	A	0.933661	0.0311138	0.0273743	FALSE	FALSE
rs7802108	chr7:64881161-64881162	T	G	0.934566	0.030675	0.0273743	FALSE	FALSE
rs78748350	chr20:8035701-8035702	C	T	1.09635	0.0416977	0.0273743	FALSE	FALSE
rs4573589	chr10:18387745-18387746	A	G	1.08684	0.0377461	0.0273747	FALSE	FALSE
rs1625810	chr3:60654550-60654551	C	G	1.20968	0.0862839	0.027375	FALSE	FALSE
rs6892280	chr5:178249005-178249006	T	C	0.919121	0.038229	0.0273751	FALSE	FALSE
rs79274955	chr3:178029489-178029490	G	C	0.875929	0.0600467	0.0273752	FALSE	FALSE
rs1825025	chr4:71149985-71149986	G	A	0.925829	0.0349328	0.0273756	FALSE	FALSE
rs56854091	chr2:207766309-207766310	A	G	1.1255	0.0535904	0.0273759	FALSE	FALSE
rs117927914	chr9:137955260-137955261	T	C	1.30706	0.12138	0.027376	FALSE	FALSE
rs16999845	chr22:49154930-49154931	G	A	1.06854	0.0300481	0.0273761	FALSE	FALSE
rs72697535	chr4:167771359-167771360	G	C	0.86444	0.0660319	0.0273766	FALSE	FALSE
rs10118735	chr9:14798620-14798621	A	G	1.07039	0.0308324	0.0273771	FALSE	FALSE
rs113441172	chr2:44080338-44080339	A	T	1.15986	0.0672225	0.0273773	FALSE	FALSE
rs148752891	chr10:44725303-44725304	A	C	1.15309	0.0645696	0.0273775	FALSE	FALSE
rs148284930	chr11:131495610-131495611	A	G	0.766183	0.120727	0.0273776	FALSE	FALSE
rs6996566	chr8:3392000-3392001	C	T	1.16106	0.067693	0.0273779	FALSE	FALSE
rs17490586	chr7:104317104-104317105	C	T	0.832764	0.0829549	0.0273781	FALSE	FALSE
rs13271286	chr8:71806598-71806599	C	T	1.0685	0.0300342	0.0273784	FALSE	FALSE
rs7106311	chr11:80658776-80658777	C	G	0.934868	0.0305292	0.0273784	FALSE	FALSE
rs10475545	chr5:170006353-170006354	T	A	0.862873	0.066855	0.0273785	FALSE	FALSE
rs13355088	chr5:170006951-170006952	A	G	0.862873	0.066855	0.0273785	FALSE	FALSE
rs79161121	chr5:170003350-170003351	A	G	0.862873	0.066855	0.0273785	FALSE	FALSE
rs6950319	chr7:1161323-1161324	A	G	0.934034	0.0309339	0.0273786	FALSE	FALSE
rs117713504	chr8:65966135-65966136	T	G	0.802873	0.0995245	0.0273789	FALSE	FALSE
rs6095241	chr20:47308797-47308798	A	G	1.06756	0.0296363	0.0273789	FALSE	FALSE
rs1655045	chr4:35901733-35901734	G	A	0.916983	0.0392853	0.027379	FALSE	FALSE
rs2846291	chr11:123362589-123362590	A	T	0.932455	0.0317011	0.0273792	FALSE	FALSE
rs2220233	chr16:77050293-77050294	C	T	1.07839	0.0342118	0.0273793	FALSE	FALSE
rs142041045	chr2:33335960-33335961	G	C	0.700916	0.161086	0.0273795	FALSE	FALSE
rs2096178	chr10:87597714-87597715	G	C	1.07806	0.0340722	0.0273796	FALSE	FALSE
rs16845440	chr2:161885631-161885632	G	A	1.08617	0.037469	0.0273797	FALSE	FALSE
rs2288255	chr4:79786855-79786856	A	G	1.17751	0.074071	0.0273797	FALSE	FALSE
rs2945784	chr8:134659024-134659025	C	T	1.08249	0.0359281	0.0273797	FALSE	FALSE
rs7714655	chr5:122918741-122918742	T	C	1.06821	0.0299086	0.0273798	FALSE	FALSE
rs79615212	chr10:45874803-45874804	A	G	0.769608	0.118707	0.0273803	FALSE	FALSE
rs6798397	chr3:35059014-35059015	A	T	0.887777	0.0539581	0.0273804	FALSE	FALSE
rs141533245	chr2:230486638-230486639	C	A	0.832917	0.0828728	0.0273805	FALSE	FALSE
rs188899500	chr2:230486732-230486733	T	C	0.832917	0.0828728	0.0273805	FALSE	FALSE
rs72991668	chr2:230486523-230486524	A	G	0.832917	0.0828728	0.0273805	FALSE	FALSE
rs72991671	chr2:230487119-230487120	C	G	0.832917	0.0828728	0.0273805	FALSE	FALSE
rs72991672	chr2:230487174-230487175	A	G	0.832917	0.0828728	0.0273805	FALSE	FALSE
rs72991682	chr2:230487650-230487651	A	G	0.832917	0.0828728	0.0273805	FALSE	FALSE
rs72991684	chr2:230487767-230487768	A	C	0.832917	0.0828728	0.0273805	FALSE	FALSE
rs72991686	chr2:230487774-230487775	A	C	0.832917	0.0828728	0.0273805	FALSE	FALSE
rs72991687	chr2:230487838-230487839	A	C	0.832917	0.0828728	0.0273805	FALSE	FALSE
rs72991688	chr2:230487846-230487847	C	T	0.832917	0.0828728	0.0273805	FALSE	FALSE
rs72991691	chr2:230487937-230487938	A	G	0.832917	0.0828728	0.0273805	FALSE	FALSE
rs1469713	chr19:19528805-19528806	G	A	1.07003	0.0306835	0.0273807	FALSE	FALSE
rs11888500	chr2:29529043-29529044	A	G	1.11361	0.0487773	0.0273809	FALSE	FALSE
rs113689975	chr20:56663890-56663891	A	C	1.34936	0.135823	0.0273813	FALSE	FALSE
rs6693311	chr1:212936776-212936777	C	T	1.0691	0.0302895	0.0273813	FALSE	FALSE
rs74355565	chr12:32370249-32370250	G	T	0.874849	0.0606082	0.0273813	FALSE	FALSE
rs61819889	chr1:196559192-196559193	T	C	0.712526	0.153641	0.0273815	FALSE	FALSE
rs76186531	chr16:55129605-55129606	T	G	1.13608	0.0578342	0.0273816	FALSE	FALSE
rs11238768	chr10:44393320-44393321	G	C	1.20474	0.084433	0.0273817	FALSE	FALSE
rs148856847	chr14:26688122-26688123	A	G	1.36378	0.140642	0.0273818	FALSE	FALSE
rs113966250	chr12:4247472-4247473	G	C	0.798048	0.102259	0.0273821	FALSE	FALSE
rs75986360	chr1:69080254-69080255	G	T	1.16284	0.0683897	0.0273822	FALSE	FALSE
rs58774595	chr8:90895975-90895976	A	T	1.21066	0.0866568	0.0273824	FALSE	FALSE
rs12212312	chr6:3898012-3898013	T	G	1.0831	0.0361864	0.0273825	FALSE	FALSE
rs10203999	chr2:127344108-127344109	C	G	1.12055	0.0515933	0.0273826	FALSE	FALSE
rs8011854	chr14:47687186-47687187	A	C	0.912579	0.0414689	0.0273827	FALSE	FALSE
rs73554195	chr16:59987135-59987136	A	G	0.825155	0.0871185	0.0273831	FALSE	FALSE
rs59910384	chr8:139585990-139585991	C	G	1.27538	0.110263	0.0273833	FALSE	FALSE
rs6908651	chr6:29081041-29081042	G	T	1.0788	0.0343832	0.0273838	FALSE	FALSE
rs117448735	chr16:56463624-56463625	T	C	0.864167	0.0661783	0.0273839	FALSE	FALSE
rs73877168	chr3:165107807-165107808	A	G	1.20564	0.0847733	0.0273839	FALSE	FALSE
rs4615475	chr7:143136470-143136471	T	G	0.901953	0.0467786	0.0273843	FALSE	FALSE
rs2650006	chr12:121352205-121352206	G	A	0.933129	0.0313744	0.0273844	FALSE	FALSE
rs4610240	chr3:19985954-19985955	C	T	1.08768	0.0380986	0.0273844	FALSE	FALSE
rs11588681	chr1:115980453-115980454	G	T	1.34255	0.133534	0.0273849	FALSE	FALSE
rs216220	chr17:2148820-2148821	G	T	1.07065	0.0309472	0.0273849	FALSE	FALSE
rs62491953	chr8:26465449-26465450	A	G	0.774482	0.115849	0.027385	FALSE	FALSE
rs3128443	chr1:45720109-45720110	A	G	1.10437	0.0450019	0.0273854	FALSE	FALSE
rs11719726	chr3:56671732-56671733	G	T	0.896605	0.0494748	0.0273859	FALSE	FALSE
rs12216451	chr6:120632592-120632593	T	C	1.08152	0.0355235	0.027386	FALSE	FALSE
rs60203664	chr1:193824691-193824692	C	A	0.916651	0.0394514	0.0273864	FALSE	FALSE
rs60758715	chr5:16186604-16186605	T	C	1.06781	0.0297431	0.0273864	FALSE	FALSE
rs429276	chr17:29984107-29984108	T	C	0.93417	0.0308694	0.0273867	FALSE	FALSE
rs1403400	chr2:114603191-114603192	C	A	0.887553	0.0540748	0.0273869	FALSE	FALSE
rs4241125	chr2:114602795-114602796	C	A	0.887553	0.0540748	0.0273869	FALSE	FALSE
rs6695661	chr1:241901182-241901183	C	A	1.07086	0.031037	0.0273869	FALSE	FALSE
rs72988314	chr19:6641421-6641422	G	A	1.17144	0.0717284	0.027387	FALSE	FALSE
rs72842176	chr2:127914818-127914819	A	G	1.15832	0.0666228	0.0273871	FALSE	FALSE
rs17013718	chr2:33946590-33946591	G	A	0.905885	0.0448074	0.0273872	FALSE	FALSE
rs2366656	chr3:192083237-192083238	T	C	1.09301	0.040317	0.0273874	FALSE	FALSE
rs118050341	chr12:61119678-61119679	C	T	1.31125	0.122842	0.0273875	FALSE	FALSE
rs35627284	chr5:107044560-107044561	A	G	0.926119	0.0347934	0.0273876	FALSE	FALSE
rs62041400	chr16:52264452-52264453	G	T	1.2002	0.082727	0.0273876	FALSE	FALSE
rs72889711	chr4:82594301-82594302	T	C	0.88253	0.0566482	0.0273878	FALSE	FALSE
rs72935403	chr18:63583485-63583486	G	A	0.932479	0.0316911	0.0273878	FALSE	FALSE
rs28673399	chr4:71371764-71371765	A	G	0.936664	0.0296613	0.0273883	FALSE	FALSE
rs12674635	chr8:112793155-112793156	G	A	1.08825	0.038338	0.0273885	FALSE	FALSE
rs12054828	chr5:177382339-177382340	T	C	1.08216	0.0357936	0.0273886	FALSE	FALSE
rs1076240	chr7:10839805-10839806	T	C	1.29759	0.118094	0.0273888	FALSE	FALSE
rs1564714	chr8:79497941-79497942	G	A	0.909526	0.0429895	0.0273889	FALSE	FALSE
rs4732422	chr7:81737365-81737366	T	C	1.08631	0.0375304	0.0273893	FALSE	FALSE
rs80351558	chr8:29516924-29516925	C	T	0.842368	0.077763	0.0273897	FALSE	FALSE
rs9533455	chr13:43892829-43892830	T	C	0.93141	0.0322115	0.0273897	FALSE	FALSE
rs28368166	chr9:21216182-21216183	G	A	0.851988	0.0726151	0.0273899	FALSE	FALSE
rs4704381	chr5:76278431-76278432	C	A	0.899969	0.0477782	0.0273902	FALSE	FALSE
rs13083492	chr3:192989764-192989765	C	T	1.06745	0.0295912	0.0273906	FALSE	FALSE
rs12218813	chr10:92925342-92925343	T	C	1.18481	0.0768784	0.0273909	FALSE	FALSE
rs592209	chr18:48424453-48424454	A	G	1.06949	0.030457	0.0273911	FALSE	FALSE
rs4577974	chr8:19912847-19912848	A	G	1.07069	0.0309645	0.0273913	FALSE	FALSE
rs9314690	chr9:83019302-83019303	C	T	1.09097	0.0394717	0.0273914	FALSE	FALSE
rs149314557	chr18:11498857-11498858	C	T	1.26792	0.10761	0.0273915	FALSE	FALSE
rs35644935	chr3:1933193-1933194	T	C	1.08374	0.0364558	0.0273917	FALSE	FALSE
rs57166629	chr1:234347885-234347886	T	C	1.16527	0.069338	0.027392	FALSE	FALSE
rs59341235	chr6:4964682-4964683	C	T	1.31783	0.125113	0.0273922	FALSE	FALSE
rs114360641	chr4:54050315-54050316	A	G	0.713552	0.153	0.0273923	FALSE	FALSE
rs9422874	chr10:126975336-126975337	T	C	1.0888	0.0385681	0.0273926	FALSE	FALSE
rs17004755	chr21:46651849-46651850	T	A	0.725038	0.145761	0.0273927	FALSE	FALSE
rs17530	chr12:92843637-92843638	T	C	0.926258	0.0347266	0.0273928	FALSE	FALSE
rs6669136	chr1:244718995-244718996	G	C	1.14151	0.0600007	0.0273929	FALSE	FALSE
rs140132139	chr1:47807706-47807707	G	A	0.754551	0.127674	0.0273933	FALSE	FALSE
rs7277627	chr21:40813557-40813558	T	G	0.922148	0.0367428	0.0273937	FALSE	FALSE
rs78756533	chr2:71946999-71947000	G	A	0.773938	0.116174	0.0273937	FALSE	FALSE
rs9609041	chr22:31066405-31066406	T	C	1.06765	0.0296759	0.027394	FALSE	FALSE
rs145583963	chr9:96882949-96882950	T	C	1.26723	0.107366	0.0273943	FALSE	FALSE
rs1478322	chr3:136961267-136961268	G	A	1.08583	0.0373306	0.0273945	FALSE	FALSE
rs4841947	chr9:137831460-137831461	C	T	1.06758	0.0296443	0.0273945	FALSE	FALSE
rs944594	chr9:28382152-28382153	T	C	1.10713	0.0461362	0.0273947	FALSE	FALSE
rs12343753	chr9:111512323-111512324	T	C	1.07526	0.0328966	0.0273952	FALSE	FALSE
rs2216380	chr18:58844663-58844664	A	G	1.17731	0.0740018	0.0273954	FALSE	FALSE
rs4940511	chr18:58844312-58844313	G	A	1.17731	0.0740018	0.0273954	FALSE	FALSE
rs9393343	chr6:22861553-22861554	A	C	0.91225	0.0416358	0.0273954	FALSE	FALSE
rs1154807	chr3:161753897-161753898	A	T	0.936112	0.0299297	0.0273961	FALSE	FALSE
rs1397246	chr3:161755516-161755517	A	C	0.936112	0.0299297	0.0273961	FALSE	FALSE
rs1983208	chr3:161754108-161754109	G	A	0.936112	0.0299297	0.0273961	FALSE	FALSE
rs7620145	chr3:161756085-161756086	C	G	0.936112	0.0299297	0.0273961	FALSE	FALSE
rs9826218	chr3:161752276-161752277	T	G	0.936112	0.0299297	0.0273961	FALSE	FALSE
rs35377175	chr3:53747616-53747617	T	C	0.923376	0.0361399	0.0273962	FALSE	FALSE
rs9499111	chr6:102958131-102958132	A	G	0.934325	0.0307963	0.0273965	FALSE	FALSE
rs1849275	chr6:80617658-80617659	C	G	1.06894	0.0302215	0.0273968	FALSE	FALSE
rs1008994	chr16:84450856-84450857	C	G	0.911213	0.0421518	0.0273969	FALSE	FALSE
rs13314271	chr3:189357601-189357602	T	C	1.06781	0.0297453	0.0273969	FALSE	FALSE
rs77119347	chr8:78048910-78048911	G	T	1.12908	0.0550388	0.0273971	FALSE	FALSE
rs1876770	chr2:22712246-22712247	G	A	1.16138	0.0678236	0.0273972	FALSE	FALSE
rs72785571	chr2:22712271-22712272	C	A	1.16138	0.0678236	0.0273972	FALSE	FALSE
rs12872390	chr13:47964085-47964086	C	A	0.931844	0.0320016	0.0273973	FALSE	FALSE
rs45625038	chr16:31418974-31418975	T	C	0.815332	0.0925558	0.0273976	FALSE	FALSE
rs34248730	chr1:95062529-95062530	C	A	0.919968	0.037817	0.0273978	FALSE	FALSE
rs72719021	chr15:46081610-46081611	A	G	0.768346	0.119465	0.0273978	FALSE	FALSE
rs35254164	chr7:110460157-110460158	T	C	1.0753	0.0329114	0.027398	FALSE	FALSE
rs12485399	chr3:157256712-157256713	G	T	0.925288	0.0352026	0.0273981	FALSE	FALSE
rs1441087	chr4:4521132-4521133	C	T	0.920092	0.037756	0.0273982	FALSE	FALSE
rs34941213	chr11:34434838-34434839	G	C	1.07329	0.0320655	0.0273982	FALSE	FALSE
rs3797342	chr5:118691831-118691832	T	C	0.921953	0.0368399	0.0273982	FALSE	FALSE
rs79455200	chr1:209507766-209507767	A	G	0.908493	0.0435073	0.0273982	FALSE	FALSE
rs7098241	chr10:422145-422146	C	A	1.06942	0.0304284	0.0273983	FALSE	FALSE
rs56728462	chr2:44081364-44081365	G	T	1.1597	0.0671683	0.0273986	FALSE	FALSE
rs72796759	chr2:44082552-44082553	G	C	1.1597	0.0671683	0.0273986	FALSE	FALSE
rs72760821	chr9:138010295-138010296	G	A	0.929659	0.0330663	0.0273991	FALSE	FALSE
rs41314908	chr20:47282970-47282971	T	C	1.10101	0.0436261	0.0273993	FALSE	FALSE
rs11763545	chr7:32347027-32347028	G	C	1.31682	0.124772	0.0273994	FALSE	FALSE
rs189514096	chr6:50641240-50641241	T	G	0.726694	0.144733	0.0273998	FALSE	FALSE
rs13324196	chr3:179758254-179758255	T	C	1.09632	0.0416887	0.0274002	FALSE	FALSE
rs7938785	chr11:12098244-12098245	C	T	1.10323	0.0445391	0.0274002	FALSE	FALSE
rs7844868	chr8:71682081-71682082	C	T	1.06847	0.0300255	0.0274003	FALSE	FALSE
rs7386132	chr8:9676535-9676536	G	A	0.934839	0.0305478	0.0274008	FALSE	FALSE
rs117815856	chr11:126360001-126360002	T	C	1.35227	0.136816	0.027401	FALSE	FALSE
rs11194922	chr10:111695655-111695656	T	G	1.09609	0.0415945	0.0274016	FALSE	FALSE
rs12570607	chr10:111696703-111696704	A	C	1.09609	0.0415945	0.0274016	FALSE	FALSE
rs17126886	chr10:111695256-111695257	C	G	1.09609	0.0415945	0.0274016	FALSE	FALSE
rs1516483	chr3:76346113-76346114	C	T	1.07051	0.0308907	0.027402	FALSE	FALSE
rs3772109	chr3:196005228-196005229	C	T	0.933884	0.0310116	0.0274023	FALSE	FALSE
rs9501161	chr6:31924326-31924327	A	G	1.12026	0.0514848	0.0274028	FALSE	FALSE
rs34765284	chr9:96905911-96905912	T	A	0.935194	0.0303761	0.0274031	FALSE	FALSE
rs78500649	chr2:212705299-212705300	T	G	0.874376	0.060862	0.0274031	FALSE	FALSE
6:114090555	chr6:114090554-114090555	C	T	1.1693	0.0709075	0.0274033	FALSE	FALSE
rs11943939	chr4:66261583-66261584	T	C	1.09226	0.0400074	0.0274034	FALSE	FALSE
rs1475878	chr21:40066240-40066241	A	G	1.07901	0.0344766	0.0274034	FALSE	FALSE
rs75153285	chr3:26880120-26880121	C	T	0.729465	0.143012	0.0274036	FALSE	FALSE
13:45894821	chr13:45894820-45894821	T	C	1.19968	0.0825372	0.0274037	FALSE	FALSE
rs181233652	chr2:40269173-40269174	T	C	1.34286	0.133652	0.0274037	FALSE	FALSE
rs28488136	chr10:125064325-125064326	G	A	0.925268	0.0352139	0.0274039	FALSE	FALSE
rs11591462	chr10:12067266-12067267	C	T	0.887919	0.0538939	0.027404	FALSE	FALSE
rs10877793	chr12:62509714-62509715	C	T	0.911965	0.0417797	0.0274044	FALSE	FALSE
rs10877794	chr12:62509756-62509757	A	C	0.911965	0.0417797	0.0274044	FALSE	FALSE
rs1985820	chr12:62510480-62510481	A	G	0.911965	0.0417797	0.0274044	FALSE	FALSE
rs34214904	chr12:107133183-107133184	C	T	1.11128	0.0478359	0.027405	FALSE	FALSE
rs75411467	chr1:220828386-220828387	A	G	1.28215	0.112681	0.0274051	FALSE	FALSE
rs76833566	chr7:48717099-48717100	T	C	1.19604	0.0811624	0.0274053	FALSE	FALSE
rs117592493	chr13:83104039-83104040	T	C	0.86818	0.064087	0.0274056	FALSE	FALSE
rs75445848	chr13:83104102-83104103	G	A	0.86818	0.064087	0.0274056	FALSE	FALSE
rs116411696	chr6:24398107-24398108	T	C	0.735722	0.139142	0.027406	FALSE	FALSE
rs7851330	chr9:9857165-9857166	C	T	0.846645	0.0754751	0.0274062	FALSE	FALSE
rs4923200	chr11:24648324-24648325	C	T	0.92657	0.0345772	0.0274063	FALSE	FALSE
rs9665498	chr10:110570244-110570245	G	A	0.918264	0.0386596	0.0274063	FALSE	FALSE
rs6678951	chr1:152226048-152226049	C	T	1.09176	0.0398034	0.0274064	FALSE	FALSE
rs75499708	chr1:94437412-94437413	T	C	1.24564	0.0995829	0.0274064	FALSE	FALSE
rs995590	chr2:147712204-147712205	T	C	0.922597	0.0365249	0.0274065	FALSE	FALSE
rs11127745	chr3:81956540-81956541	T	G	1.20294	0.0837691	0.0274066	FALSE	FALSE
rs112698271	chr3:81957257-81957258	G	C	1.20294	0.0837691	0.0274066	FALSE	FALSE
rs73134800	chr3:81959221-81959222	C	A	1.20294	0.0837691	0.0274066	FALSE	FALSE
rs73134802	chr3:81959713-81959714	T	C	1.20294	0.0837691	0.0274066	FALSE	FALSE
rs76922248	chr6:100626550-100626551	C	G	1.23713	0.0964754	0.0274066	FALSE	FALSE
rs77426572	chr14:89497265-89497266	G	C	1.18107	0.0754511	0.0274066	FALSE	FALSE
rs962873	chr3:161754836-161754837	C	T	0.936118	0.0299291	0.0274066	FALSE	FALSE
10:29443489	chr10:29443488-29443489	T	G	1.10267	0.0443105	0.0274067	FALSE	FALSE
rs36032571	chr3:192989846-192989847	T	C	1.06745	0.0295911	0.0274068	FALSE	FALSE
rs4687397	chr3:192989997-192989998	T	C	1.06745	0.0295911	0.0274068	FALSE	FALSE
rs78741264	chr11:97630188-97630189	C	A	0.89953	0.0480049	0.0274068	FALSE	FALSE
rs12458016	chr18:12005825-12005826	G	A	0.895917	0.0498296	0.0274069	FALSE	FALSE
rs2367776	chr3:63253886-63253887	A	C	1.09828	0.0425005	0.0274072	FALSE	FALSE
rs8087483	chr18:20915790-20915791	T	C	1.10898	0.0468962	0.0274073	FALSE	FALSE
rs8023580	chr15:96708290-96708291	C	T	1.07427	0.032481	0.0274074	FALSE	FALSE
rs2304687	chr2:55138281-55138282	T	C	1.1435	0.0607967	0.0274075	FALSE	FALSE
rs11205695	chr1:39620956-39620957	A	C	1.0741	0.0324087	0.0274077	FALSE	FALSE
rs4916456	chr3:196002322-196002323	T	C	0.933962	0.0309747	0.027408	FALSE	FALSE
rs116849917	chr13:35903317-35903318	C	T	1.2509	0.101494	0.0274081	FALSE	FALSE
rs6860880	chr5:144132872-144132873	C	A	1.14608	0.0618188	0.0274082	FALSE	FALSE
rs6880076	chr5:144132643-144132644	T	C	1.14608	0.0618188	0.0274082	FALSE	FALSE
rs964956	chr3:94338781-94338782	G	C	0.930522	0.032648	0.0274085	FALSE	FALSE
rs60380629	chr7:151694109-151694110	T	C	1.17986	0.0749886	0.0274086	FALSE	FALSE
rs6753004	chr2:54962722-54962723	A	C	0.919277	0.0381601	0.0274093	FALSE	FALSE
rs35725472	chr4:12500632-12500633	T	C	0.830729	0.084081	0.0274098	FALSE	FALSE
rs115181106	chr4:74552924-74552925	C	T	0.722836	0.147157	0.0274099	FALSE	FALSE
rs75969756	chr3:22337523-22337524	T	C	1.17743	0.0740545	0.02741	FALSE	FALSE
rs80293485	chr2:47872817-47872818	G	A	0.710386	0.155034	0.0274101	FALSE	FALSE
rs3120665	chr1:152316589-152316590	G	A	1.09439	0.0408945	0.0274103	FALSE	FALSE
5:98260985	chr5:98260984-98260985	C	G	1.06886	0.0301919	0.0274104	FALSE	FALSE
rs12571511	chr10:101377279-101377280	C	T	0.903556	0.0459814	0.0274104	FALSE	FALSE
rs13328826	chr10:124751622-124751623	C	A	1.207	0.0852975	0.0274104	FALSE	FALSE
rs41280011	chr22:37400143-37400144	C	A	1.12657	0.0540339	0.027411	FALSE	FALSE
rs12047209	chr1:243954406-243954407	C	A	1.0978	0.0423064	0.0274113	FALSE	FALSE
rs59952360	chr18:67896694-67896695	A	G	1.14734	0.0623169	0.0274115	FALSE	FALSE
rs143596537	chr6:68197587-68197588	A	G	0.818442	0.090838	0.0274116	FALSE	FALSE
rs4853709	chr2:191313328-191313329	A	G	0.927382	0.034181	0.0274122	FALSE	FALSE
rs17082886	chr5:92402205-92402206	G	A	1.07726	0.0337415	0.0274125	FALSE	FALSE
rs4842231	chr9:138129027-138129028	A	C	0.933101	0.031394	0.0274127	FALSE	FALSE
rs11118830	chr1:221876028-221876029	A	G	0.877273	0.0593659	0.0274128	FALSE	FALSE
rs73070067	chr2:207646235-207646236	T	C	0.886713	0.0545132	0.0274128	FALSE	FALSE
rs140429761	chr8:96973944-96973945	A	G	1.22831	0.0932369	0.0274129	FALSE	FALSE
rs378000	chr9:93858387-93858388	T	C	0.835544	0.0814625	0.0274129	FALSE	FALSE
rs10178186	chr2:95467254-95467255	T	C	0.902404	0.0465603	0.0274131	FALSE	FALSE
rs113016006	chr9:34774632-34774633	A	G	1.17988	0.0749972	0.0274132	FALSE	FALSE
rs10483713	chr14:59762997-59762998	C	T	0.892305	0.0516629	0.0274133	FALSE	FALSE
rs11666455	chr19:8164277-8164278	C	A	1.06958	0.0304987	0.0274133	FALSE	FALSE
rs68173935	chr19:8163502-8163503	A	G	1.06958	0.0304987	0.0274133	FALSE	FALSE
rs10512034	chr9:2000683-2000684	A	G	0.843931	0.0769339	0.0274134	FALSE	FALSE
rs10740976	chr10:20778766-20778767	C	A	0.842835	0.0775235	0.0274134	FALSE	FALSE
rs2513898	chr8:103850231-103850232	C	G	0.935845	0.0300628	0.0274135	FALSE	FALSE
rs60985711	chr7:144881718-144881719	T	C	1.1033	0.0445702	0.0274138	FALSE	FALSE
rs12478693	chr2:207644736-207644737	A	C	0.886713	0.0545136	0.027414	FALSE	FALSE
rs56675577	chr2:207646993-207646994	G	A	0.886713	0.0545136	0.027414	FALSE	FALSE
rs12888973	chr14:93152183-93152184	T	C	0.93551	0.030225	0.0274143	FALSE	FALSE
rs12937692	chr17:42256429-42256430	A	G	0.922317	0.0366648	0.0274144	FALSE	FALSE
rs75359817	chr1:219853913-219853914	C	T	0.911221	0.0421527	0.0274146	FALSE	FALSE
rs150527680	chr2:163712885-163712886	T	G	0.869507	0.0633986	0.027415	FALSE	FALSE
rs72873569	chr18:12007423-12007424	A	C	0.895762	0.0499108	0.0274153	FALSE	FALSE
rs116009295	chr2:33197851-33197852	G	A	0.814887	0.0928141	0.0274154	FALSE	FALSE
rs2430558	chr17:69666687-69666688	C	G	1.09902	0.0428115	0.0274155	FALSE	FALSE
rs7026167	chr9:20764192-20764193	T	G	0.869525	0.0633894	0.0274156	FALSE	FALSE
rs185469090	chr20:53000715-53000716	C	A	0.895074	0.0502594	0.027416	FALSE	FALSE
rs7562566	chr2:212200880-212200881	G	A	0.932963	0.0314615	0.0274161	FALSE	FALSE
rs7180064	chr15:76228446-76228447	C	A	1.24653	0.0999128	0.0274164	FALSE	FALSE
rs74024028	chr15:76234071-76234072	A	G	1.24653	0.0999128	0.0274164	FALSE	FALSE
rs8035611	chr15:76230777-76230778	C	A	1.24653	0.0999128	0.0274164	FALSE	FALSE
rs17068819	chr6:108139569-108139570	T	C	1.13326	0.0567214	0.0274165	FALSE	FALSE
rs26233	chr5:102596815-102596816	T	G	1.07256	0.0317592	0.0274166	FALSE	FALSE
rs3094564	chr6:29486344-29486345	C	T	0.935283	0.0303356	0.0274167	FALSE	FALSE
rs696348	chr3:191130084-191130085	G	T	1.08224	0.0358323	0.0274168	FALSE	FALSE
rs7932116	chr11:7097104-7097105	C	A	1.06958	0.0304992	0.0274168	FALSE	FALSE
rs1942734	chr18:71159125-71159126	T	C	0.920937	0.0373442	0.0274169	FALSE	FALSE
rs74990720	chr14:95963918-95963919	C	A	0.75337	0.128404	0.0274171	FALSE	FALSE
rs2069582	chr14:96705151-96705152	G	C	0.924628	0.0355304	0.0274173	FALSE	FALSE
rs9834239	chr3:56677761-56677762	A	G	0.896558	0.0495083	0.0274174	FALSE	FALSE
rs61906681	chr11:86544742-86544743	T	C	0.914644	0.0404531	0.0274175	FALSE	FALSE
rs113887864	chr5:141558854-141558855	A	G	0.848435	0.0745232	0.0274178	FALSE	FALSE
rs9396504	chr6:14545778-14545779	T	C	1.11526	0.0494632	0.0274178	FALSE	FALSE
rs9479093	chr6:151992983-151992984	G	A	1.21497	0.0882872	0.0274178	FALSE	FALSE
rs59081289	chr10:112470273-112470274	G	A	0.931844	0.0320062	0.0274179	FALSE	FALSE
rs13077794	chr3:170180003-170180004	T	C	1.07128	0.0312207	0.027418	FALSE	FALSE
rs2436844	chr8:103850091-103850092	T	C	0.935846	0.0300628	0.0274182	FALSE	FALSE
rs9856268	chr3:67519470-67519471	G	A	1.14159	0.0600398	0.0274182	FALSE	FALSE
rs12596354	chr16:78307175-78307176	T	G	1.23402	0.0953418	0.0274188	FALSE	FALSE
rs3094198	chr6:31093326-31093327	G	A	1.06882	0.0301749	0.0274188	FALSE	FALSE
rs11528268	chr10:115446347-115446348	C	T	0.921921	0.0368603	0.0274189	FALSE	FALSE
rs4646715	chr3:125871168-125871169	G	C	0.934797	0.0305716	0.027419	FALSE	FALSE
rs4492832	chr11:64957015-64957016	C	G	1.08858	0.0384849	0.0274194	FALSE	FALSE
rs143563836	chr6:73068669-73068670	G	A	1.25802	0.104078	0.0274195	FALSE	FALSE
rs114643490	chr1:109342741-109342742	G	C	0.749682	0.130632	0.0274199	FALSE	FALSE
rs71607411	chr4:88145225-88145226	T	A	1.07222	0.0316192	0.0274201	FALSE	FALSE
rs7570239	chr2:2438586-2438587	G	A	1.0829	0.0361126	0.0274202	FALSE	FALSE
rs75844521	chr10:44651337-44651338	G	A	1.12346	0.0527854	0.0274203	FALSE	FALSE
rs57527354	chr22:31216505-31216506	C	T	0.935454	0.0302534	0.0274206	FALSE	FALSE
rs12953570	chr18:26758911-26758912	C	T	1.07176	0.0314239	0.0274208	FALSE	FALSE
rs115114110	chr6:56899751-56899752	T	C	0.816127	0.0921279	0.0274209	FALSE	FALSE
rs144053467	chr14:59709312-59709313	G	A	0.891656	0.0519957	0.0274209	FALSE	FALSE
rs147327353	chr14:59709315-59709316	G	C	0.891656	0.0519957	0.0274209	FALSE	FALSE
rs4262063	chr5:66869478-66869479	A	G	0.926298	0.0347131	0.0274211	FALSE	FALSE
rs111412491	chr3:94942204-94942205	T	C	0.916907	0.0393338	0.0274212	FALSE	FALSE
rs35801300	chr4:155447397-155447398	G	A	0.920344	0.0376375	0.0274216	FALSE	FALSE
rs9266638	chr6:31347056-31347057	T	C	1.07223	0.0316198	0.0274218	FALSE	FALSE
rs73857028	chr3:119178534-119178535	A	G	1.24375	0.0989059	0.0274219	FALSE	FALSE
rs76499565	chr3:119184556-119184557	T	C	1.24375	0.0989059	0.0274219	FALSE	FALSE
rs58848162	chr5:117791038-117791039	T	C	1.16735	0.0701619	0.0274221	FALSE	FALSE
rs111912113	chr1:184853638-184853639	G	A	1.13736	0.0583597	0.0274222	FALSE	FALSE
rs3737574	chr1:76272836-76272837	G	A	1.07298	0.0319398	0.0274224	FALSE	FALSE
rs111438079	chr8:21056103-21056104	G	A	0.850443	0.0734535	0.0274229	FALSE	FALSE
rs12488700	chr3:51019128-51019129	G	C	1.2433	0.0987411	0.0274231	FALSE	FALSE
rs12491206	chr3:51027177-51027178	T	C	1.2433	0.0987411	0.0274231	FALSE	FALSE
rs12496621	chr3:51038909-51038910	A	G	1.2433	0.0987411	0.0274231	FALSE	FALSE
rs146071230	chr9:83339397-83339398	T	G	0.783165	0.110822	0.0274231	FALSE	FALSE
rs2642090	chr14:46968787-46968788	C	T	1.06954	0.0304848	0.0274231	FALSE	FALSE
rs4073739	chr3:51021762-51021763	C	T	1.2433	0.0987411	0.0274231	FALSE	FALSE
rs72939228	chr3:51037708-51037709	T	C	1.2433	0.0987411	0.0274231	FALSE	FALSE
rs7427615	chr3:51021312-51021313	C	G	1.2433	0.0987411	0.0274231	FALSE	FALSE
rs80127151	chr3:51051495-51051496	C	T	1.2433	0.0987411	0.0274231	FALSE	FALSE
rs12763086	chr10:87842722-87842723	A	G	1.24581	0.0996562	0.0274239	FALSE	FALSE
rs78299091	chr18:43156745-43156746	C	T	1.13906	0.0590372	0.027424	FALSE	FALSE
rs2268674	chr16:1870640-1870641	T	G	0.923155	0.0362554	0.0274242	FALSE	FALSE
rs6739277	chr2:168302796-168302797	G	T	1.12027	0.0514949	0.0274242	FALSE	FALSE
rs7355329	chr2:82237351-82237352	T	C	1.07797	0.0340425	0.0274242	FALSE	FALSE
rs11694298	chr2:11175177-11175178	G	A	0.934728	0.0306061	0.0274244	FALSE	FALSE
rs7357017	chr6:2721948-2721949	T	C	1.08799	0.0382393	0.0274245	FALSE	FALSE
rs75025141	chr2:207499798-207499799	C	T	1.14267	0.0604722	0.0274245	FALSE	FALSE
rs77252811	chr12:70631160-70631161	A	G	1.17702	0.0739022	0.0274245	FALSE	FALSE
rs1880875	chr12:131973523-131973524	T	G	0.916776	0.0393993	0.0274249	FALSE	FALSE
rs191747476	chr12:34229241-34229242	T	A	0.730022	0.142685	0.0274249	FALSE	FALSE
rs111261782	chr9:21226519-21226520	T	C	0.85247	0.0723754	0.027425	FALSE	FALSE
rs111595266	chr9:21217952-21217953	C	G	0.85247	0.0723754	0.027425	FALSE	FALSE
rs113169244	chr9:21218142-21218143	T	G	0.85247	0.0723754	0.027425	FALSE	FALSE
rs28368158	chr9:21217165-21217166	C	T	0.85247	0.0723754	0.027425	FALSE	FALSE
rs7827975	chr8:130028017-130028018	T	A	1.07418	0.0324443	0.0274252	FALSE	FALSE
rs596638	chr2:12837494-12837495	A	G	1.07072	0.0309852	0.0274255	FALSE	FALSE
rs117385541	chr18:11924763-11924764	C	T	0.883449	0.05619	0.0274257	FALSE	FALSE
rs1442469	chr5:22891427-22891428	G	C	0.936794	0.0296057	0.0274259	FALSE	FALSE
rs2175511	chr4:34853085-34853086	T	C	0.91925	0.0381779	0.027426	FALSE	FALSE
rs77586652	chr19:48959153-48959154	T	G	1.27517	0.11022	0.027426	FALSE	FALSE
rs41289369	chr6:151671181-151671182	T	C	1.25083	0.101482	0.0274262	FALSE	FALSE
rs77578567	chr3:80698636-80698637	T	C	0.864794	0.0658676	0.0274262	FALSE	FALSE
rs511224	chr20:24173189-24173190	T	G	1.13242	0.0563861	0.0274263	FALSE	FALSE
rs1623016	chr3:2382573-2382574	T	A	1.18082	0.0753667	0.0274266	FALSE	FALSE
rs1720180	chr3:2384159-2384160	T	C	1.18082	0.0753667	0.0274266	FALSE	FALSE
rs77261503	chr5:153913561-153913562	A	G	0.784698	0.109938	0.0274267	FALSE	FALSE
rs35695250	chr9:30625801-30625802	A	G	0.932112	0.0318777	0.027427	FALSE	FALSE
rs6011924	chr20:62241745-62241746	T	C	0.871035	0.062607	0.027427	FALSE	FALSE
rs67356905	chr1:189808983-189808984	C	A	0.899812	0.0478688	0.027427	FALSE	FALSE
rs78835240	chr2:5984984-5984985	A	C	0.791016	0.106302	0.0274272	FALSE	FALSE
rs1925611	chr10:68756917-68756918	A	G	1.06816	0.0298967	0.0274273	FALSE	FALSE
rs6828621	chr4:20135655-20135656	C	T	0.920172	0.0377236	0.0274273	FALSE	FALSE
rs9368260	chr6:20947890-20947891	G	A	0.923712	0.0359827	0.0274276	FALSE	FALSE
rs17055987	chr6:96503732-96503733	C	T	1.1746	0.0729724	0.0274281	FALSE	FALSE
rs115623659	chr4:15022043-15022044	A	T	1.31372	0.123726	0.0274284	FALSE	FALSE
rs60009394	chr4:158568268-158568269	C	A	0.909887	0.0428205	0.0274284	FALSE	FALSE
rs61277906	chr10:53967560-53967561	G	A	1.10679	0.0460067	0.0274284	FALSE	FALSE
rs7956377	chr12:114365862-114365863	G	T	0.872625	0.0617812	0.0274287	FALSE	FALSE
rs13415127	chr2:530803-530804	T	C	0.883174	0.0563324	0.0274297	FALSE	FALSE
rs34180791	chr8:21854476-21854477	A	G	0.936095	0.0299445	0.0274298	FALSE	FALSE
rs9811743	chr3:101863940-101863941	G	T	0.922061	0.0367943	0.0274299	FALSE	FALSE
rs13198660	chr6:32425963-32425964	G	A	1.09226	0.0400166	0.02743	FALSE	FALSE
rs13198784	chr6:32425957-32425958	A	C	1.09226	0.0400166	0.02743	FALSE	FALSE
rs2849635	chr5:163221922-163221923	C	G	1.06869	0.0301246	0.0274302	FALSE	FALSE
rs10922907	chr1:91193048-91193049	A	T	0.936557	0.0297211	0.0274303	FALSE	FALSE
rs28895220	chr6:32426722-32426723	T	A	1.09227	0.0400195	0.0274305	FALSE	FALSE
rs78579306	chr3:55398290-55398291	A	C	1.31619	0.124582	0.027431	FALSE	FALSE
rs56287976	chr5:163907050-163907051	G	A	1.09224	0.0400092	0.0274311	FALSE	FALSE
rs7620921	chr3:165339414-165339415	T	C	1.15553	0.0655508	0.0274311	FALSE	FALSE
rs60807411	chr1:220652843-220652844	C	G	1.14561	0.0616407	0.0274314	FALSE	FALSE
rs11549504	chr6:135286229-135286230	C	T	1.10152	0.0438458	0.0274316	FALSE	FALSE
rs33943110	chr6:24357795-24357796	A	G	1.14571	0.0616787	0.0274321	FALSE	FALSE
rs8079766	chr17:3938214-3938215	T	C	1.06936	0.0304083	0.0274324	FALSE	FALSE
rs7852561	chr9:26624374-26624375	T	C	0.931443	0.0322041	0.0274327	FALSE	FALSE
rs183106901	chr5:171983094-171983095	T	C	1.35711	0.138464	0.0274328	FALSE	FALSE
rs11722274	chr4:171147780-171147781	C	T	1.1044	0.0450304	0.0274329	FALSE	FALSE
rs74860169	chr3:164170795-164170796	T	C	1.22414	0.0917052	0.0274332	FALSE	FALSE
rs78603456	chr7:108894955-108894956	G	A	1.1174	0.0503346	0.0274334	FALSE	FALSE
rs10274574	chr7:127438992-127438993	T	C	1.07952	0.0346947	0.0274335	FALSE	FALSE
rs147933728	chr13:100651515-100651516	T	C	1.3692	0.142488	0.0274336	FALSE	FALSE
rs6495050	chr15:73376705-73376706	A	G	0.933638	0.0311373	0.0274336	FALSE	FALSE
rs10937413	chr3:103104707-103104708	T	G	0.935844	0.0300672	0.0274337	FALSE	FALSE
rs4263299	chr3:103104412-103104413	A	T	0.935844	0.0300672	0.0274337	FALSE	FALSE
rs11722812	chr4:19743998-19743999	T	C	1.0901	0.0391197	0.0274341	FALSE	FALSE
rs12198263	chr6:20910777-20910778	C	G	1.12571	0.0536972	0.0274343	FALSE	FALSE
rs147727276	chr14:73601024-73601025	A	G	1.11991	0.0513515	0.0274344	FALSE	FALSE
rs61986861	chr14:73605787-73605788	C	G	1.11991	0.0513515	0.0274344	FALSE	FALSE
rs61986863	chr14:73605830-73605831	T	A	1.11991	0.0513515	0.0274344	FALSE	FALSE
rs10772606	chr12:13004679-13004680	T	C	1.07068	0.0309687	0.0274345	FALSE	FALSE
rs13122980	chr4:2707888-2707889	A	T	0.832929	0.0828954	0.0274346	FALSE	FALSE
rs1835014	chr5:157999754-157999755	G	A	1.07885	0.0344137	0.0274348	FALSE	FALSE
rs8079538	chr17:52387076-52387077	T	C	1.17796	0.0742675	0.0274348	FALSE	FALSE
rs7829816	chr8:56849385-56849386	G	A	0.921573	0.0370357	0.0274353	FALSE	FALSE
rs7254349	chr19:24230342-24230343	A	T	1.09328	0.0404419	0.0274354	FALSE	FALSE
rs4777827	chr15:93840354-93840355	G	T	0.934944	0.0305036	0.0274356	FALSE	FALSE
rs1505919	chr10:59565279-59565280	G	A	1.0973	0.0421062	0.0274363	FALSE	FALSE
rs17069010	chr13:78718544-78718545	C	T	1.23493	0.0956864	0.0274373	FALSE	FALSE
rs74758896	chr6:108099549-108099550	T	G	0.906444	0.044542	0.0274373	FALSE	FALSE
rs10045443	chr5:140777576-140777577	T	G	1.08075	0.0352153	0.0274374	FALSE	FALSE
rs10833685	chr11:21995921-21995922	T	C	1.06704	0.0294259	0.0274376	FALSE	FALSE
rs6602854	chr10:15458783-15458784	T	C	1.06788	0.0297833	0.0274376	FALSE	FALSE
rs116255709	chr3:3579496-3579497	A	G	1.17127	0.0716866	0.0274378	FALSE	FALSE
rs13128142	chr4:54023216-54023217	C	T	0.932528	0.0316775	0.027438	FALSE	FALSE
rs10152218	chr15:100360335-100360336	C	T	0.909421	0.0430556	0.0274383	FALSE	FALSE
rs9859136	chr3:46095269-46095270	A	G	1.1744	0.0728986	0.0274387	FALSE	FALSE
rs145519897	chr10:35515830-35515831	T	C	1.35404	0.137443	0.0274388	FALSE	FALSE
rs9852562	chr3:103103942-103103943	G	T	0.935846	0.0300671	0.0274391	FALSE	FALSE
rs1320628	chr11:64175985-64175986	A	G	0.928172	0.0338011	0.0274392	FALSE	FALSE
rs728127	chr9:81276926-81276927	C	T	1.08618	0.037488	0.0274393	FALSE	FALSE
rs138656060	chr22:23316530-23316531	C	T	0.745623	0.13311	0.0274396	FALSE	FALSE
rs75188845	chr4:18540911-18540912	C	T	0.86376	0.0664158	0.0274397	FALSE	FALSE
rs2927600	chr2:168188594-168188595	C	G	1.12057	0.0516225	0.0274399	FALSE	FALSE
rs9842241	chr3:31422372-31422373	T	C	0.919413	0.0381009	0.0274402	FALSE	FALSE
rs2036284	chr12:116752568-116752569	C	T	1.07484	0.0327265	0.0274403	FALSE	FALSE
rs12643603	chr4:47482517-47482518	C	T	0.919058	0.038276	0.0274405	FALSE	FALSE
rs4932078	chr15:20192085-20192086	A	G	1.07714	0.0336962	0.0274405	FALSE	FALSE
rs17416363	chr10:45392197-45392198	T	C	0.906001	0.0447646	0.0274406	FALSE	FALSE
rs3775506	chr4:100762088-100762089	A	G	1.09953	0.0430256	0.0274406	FALSE	FALSE
rs401072	chr15:93211990-93211991	A	G	0.927435	0.0341616	0.0274407	FALSE	FALSE
rs55707008	chr2:101497248-101497249	A	G	0.766403	0.120646	0.0274408	FALSE	FALSE
rs4808202	chr19:19568438-19568439	A	G	1.07022	0.0307741	0.027441	FALSE	FALSE
rs4808957	chr19:19567247-19567248	G	A	1.07022	0.0307741	0.027441	FALSE	FALSE
rs7256149	chr19:19566254-19566255	C	T	1.07022	0.0307741	0.027441	FALSE	FALSE
rs61958801	chr13:52592717-52592718	C	G	1.16926	0.070909	0.0274412	FALSE	FALSE
rs16937320	chr9:19084528-19084529	G	A	1.12172	0.0520892	0.0274416	FALSE	FALSE
rs10863792	chr1:210002352-210002353	G	A	1.06777	0.029734	0.0274417	FALSE	FALSE
rs17349171	chr3:65226989-65226990	C	T	1.06839	0.030001	0.0274417	FALSE	FALSE
rs616227	chr1:210001585-210001586	A	G	1.06777	0.029734	0.0274417	FALSE	FALSE
rs674346	chr1:210001712-210001713	C	A	1.06777	0.029734	0.0274417	FALSE	FALSE
rs2453097	chr15:57904350-57904351	T	C	1.33068	0.129553	0.0274418	FALSE	FALSE
rs2884303	chr7:14027177-14027178	T	C	0.936769	0.0296205	0.0274418	FALSE	FALSE
rs3983694	chr12:15136811-15136812	C	T	1.06733	0.029548	0.0274419	FALSE	FALSE
rs112518545	chr6:35439503-35439504	A	G	0.766855	0.120379	0.027442	FALSE	FALSE
rs7870939	chr9:9970746-9970747	G	A	1.09568	0.041436	0.0274421	FALSE	FALSE
rs9892693	chr17:53517825-53517826	G	T	0.85608	0.0704672	0.0274426	FALSE	FALSE
rs9592953	chr13:74528176-74528177	A	G	1.19057	0.0791026	0.0274427	FALSE	FALSE
rs9592954	chr13:74528239-74528240	A	G	1.19057	0.0791026	0.0274427	FALSE	FALSE
rs4577551	chr4:47482977-47482978	C	A	0.919059	0.0382761	0.0274433	FALSE	FALSE
rs10203292	chr2:146171812-146171813	G	A	1.10612	0.0457392	0.0274435	FALSE	FALSE
rs62039688	chr16:51186024-51186025	C	G	0.935518	0.0302269	0.0274436	FALSE	FALSE
rs57750431	chr5:115924060-115924061	C	A	0.87633	0.0598656	0.0274438	FALSE	FALSE
rs55753254	chr9:78315794-78315795	T	G	1.096	0.0415693	0.0274439	FALSE	FALSE
rs55975662	chr3:180872918-180872919	G	A	0.909929	0.0428038	0.0274443	FALSE	FALSE
rs117543648	chr11:20364503-20364504	A	G	0.884014	0.0559071	0.0274445	FALSE	FALSE
rs78837242	chr20:10724109-10724110	T	C	1.13778	0.058535	0.0274449	FALSE	FALSE
rs34491274	chr2:60112994-60112995	T	C	0.84923	0.0741112	0.027445	FALSE	FALSE
rs74490789	chr14:62404796-62404797	G	C	0.80316	0.0994049	0.027445	FALSE	FALSE
rs76474563	chr12:96308250-96308251	T	C	0.845424	0.0761484	0.0274453	FALSE	FALSE
rs73282877	chr8:83505336-83505337	A	G	1.16913	0.0708622	0.0274454	FALSE	FALSE
rs78280166	chr1:82499158-82499159	T	C	0.778167	0.113742	0.0274457	FALSE	FALSE
rs8063759	chr16:60621340-60621341	G	A	0.935648	0.0301643	0.0274457	FALSE	FALSE
rs1423337	chr5:106683411-106683412	G	A	1.24534	0.0995013	0.0274458	FALSE	FALSE
rs4607356	chr5:28131893-28131894	C	T	1.06924	0.0303607	0.0274458	FALSE	FALSE
rs9292243	chr5:28133404-28133405	G	A	1.06924	0.0303607	0.0274458	FALSE	FALSE
rs686210	chr18:48425238-48425239	C	T	1.06948	0.0304609	0.0274461	FALSE	FALSE
20:14854935	chr20:14854934-14854935	T	C	0.902973	0.0462843	0.0274462	FALSE	FALSE
rs62269210	chr3:121760602-121760603	C	T	1.0677	0.0297066	0.0274468	FALSE	FALSE
rs11654025	chr17:20198159-20198160	A	T	0.93567	0.0301539	0.0274471	FALSE	FALSE
rs117737544	chr9:101376922-101376923	T	A	1.35154	0.136614	0.0274471	FALSE	FALSE
rs12782274	chr10:11773312-11773313	G	A	0.932873	0.0315114	0.0274471	FALSE	FALSE
rs12956030	chr18:63576836-63576837	G	A	0.934281	0.0308274	0.0274472	FALSE	FALSE
rs1484706	chr18:63578454-63578455	T	A	0.934281	0.0308274	0.0274472	FALSE	FALSE
rs2721777	chr7:24735745-24735746	G	A	0.929892	0.032963	0.0274473	FALSE	FALSE
rs116845661	chr16:7381947-7381948	T	A	0.780426	0.112429	0.0274474	FALSE	FALSE
rs66762405	chr7:28254558-28254559	G	A	1.11082	0.0476621	0.0274475	FALSE	FALSE
rs820974	chr2:57746632-57746633	T	C	1.23606	0.0961076	0.0274478	FALSE	FALSE
rs1690657	chr6:118650469-118650470	A	C	1.09946	0.0430014	0.0274481	FALSE	FALSE
rs62215689	chr21:28019679-28019680	G	T	1.13601	0.057829	0.0274482	FALSE	FALSE
rs10945370	chr6:169489560-169489561	T	G	0.936864	0.029576	0.0274484	FALSE	FALSE
rs11049248	chr12:28130571-28130572	C	T	0.922649	0.0365098	0.0274491	FALSE	FALSE
rs13008787	chr2:214590841-214590842	T	C	0.930063	0.03288	0.0274493	FALSE	FALSE
rs148028717	chr4:43524325-43524326	C	T	1.27566	0.11041	0.0274494	FALSE	FALSE
rs74365214	chr8:89174580-89174581	G	A	0.874635	0.0607458	0.0274498	FALSE	FALSE
rs13158612	chr5:13695674-13695675	T	C	1.06825	0.0299394	0.0274499	FALSE	FALSE
rs13176057	chr5:13695596-13695597	A	C	1.06825	0.0299394	0.0274499	FALSE	FALSE
rs7706546	chr5:13695961-13695962	T	C	1.06825	0.0299394	0.0274499	FALSE	FALSE
rs17656903	chr2:202971034-202971035	G	C	0.902772	0.0463867	0.02745	FALSE	FALSE
rs71502259	chr10:37221356-37221357	G	C	0.880592	0.0576678	0.02745	FALSE	FALSE
rs12145345	chr1:213660019-213660020	T	C	0.930879	0.0324828	0.0274501	FALSE	FALSE
rs13241757	chr7:153235338-153235339	T	C	0.936442	0.0297806	0.0274502	FALSE	FALSE
rs116060596	chr5:121653417-121653418	C	G	1.32198	0.126588	0.0274504	FALSE	FALSE
rs12618812	chr2:19576945-19576946	A	C	1.09979	0.0431359	0.0274504	FALSE	FALSE
rs155458	chr6:122814780-122814781	C	T	1.08771	0.0381297	0.0274504	FALSE	FALSE
rs116880807	chr10:122517339-122517340	T	A	0.828286	0.0854385	0.0274505	FALSE	FALSE
rs116896226	chr10:122517622-122517623	T	C	0.828286	0.0854385	0.0274505	FALSE	FALSE
rs118049394	chr10:122520363-122520364	T	C	0.828286	0.0854385	0.0274505	FALSE	FALSE
rs7514601	chr1:84908737-84908738	T	C	1.08645	0.0376009	0.0274506	FALSE	FALSE
rs9497226	chr6:145584637-145584638	A	C	1.11487	0.0493116	0.0274506	FALSE	FALSE
rs10871545	chr18:74891181-74891182	A	C	0.932046	0.0319143	0.0274507	FALSE	FALSE
rs118128202	chr16:12624202-12624203	G	A	1.30147	0.119496	0.0274507	FALSE	FALSE
rs62168120	chr2:173656039-173656040	T	G	0.914985	0.0402926	0.0274507	FALSE	FALSE
rs56224042	chr3:5057543-5057544	T	C	0.897245	0.0491721	0.0274508	FALSE	FALSE
rs1004655	chr3:40490008-40490009	A	G	1.0745	0.0325874	0.0274511	FALSE	FALSE
rs59063686	chr7:35523000-35523001	G	C	1.11798	0.0505756	0.0274512	FALSE	FALSE
rs139557023	chr21:42798317-42798318	C	G	1.24395	0.098996	0.0274519	FALSE	FALSE
rs148719464	chr6:47236642-47236643	A	G	1.27172	0.109008	0.0274519	FALSE	FALSE
rs13236351	chr7:97772512-97772513	C	T	0.824942	0.087274	0.0274522	FALSE	FALSE
rs143504308	chr21:15904391-15904392	C	G	1.16584	0.0695864	0.0274525	FALSE	FALSE
rs12212486	chr6:122663942-122663943	C	T	0.920956	0.0373437	0.0274529	FALSE	FALSE
rs62106612	chr19:6282504-6282505	T	C	1.08465	0.0368494	0.027453	FALSE	FALSE
rs6978330	chr7:64773721-64773722	T	A	0.935232	0.0303672	0.027453	FALSE	FALSE
rs2303306	chr1:85036238-85036239	G	C	0.929314	0.0332461	0.0274531	FALSE	FALSE
rs1505921	chr10:59566691-59566692	A	T	1.09731	0.0421148	0.0274532	FALSE	FALSE
rs1505922	chr10:59566749-59566750	C	G	1.09731	0.0421148	0.0274532	FALSE	FALSE
rs6481360	chr10:59566320-59566321	A	T	1.09731	0.0421148	0.0274532	FALSE	FALSE
rs13199159	chr6:167304653-167304654	A	C	1.07401	0.0323812	0.0274534	FALSE	FALSE
rs192083738	chr8:10955219-10955220	C	G	1.12724	0.0543186	0.0274535	FALSE	FALSE
rs56753898	chr7:30618564-30618565	T	C	0.8625	0.0670838	0.0274537	FALSE	FALSE
rs58865403	chr7:30617034-30617035	G	A	0.8625	0.0670838	0.0274537	FALSE	FALSE
rs34627423	chr14:97584637-97584638	T	C	1.12261	0.0524532	0.0274538	FALSE	FALSE
rs57039318	chr8:88142135-88142136	T	A	0.936378	0.0298123	0.0274538	FALSE	FALSE
rs2140612	chr7:54183835-54183836	T	G	1.07613	0.0332746	0.0274541	FALSE	FALSE
rs72823683	chr6:8412086-8412087	A	G	1.22504	0.0920512	0.0274548	FALSE	FALSE
rs17848900	chr4:15826382-15826383	T	C	0.84141	0.0783119	0.0274554	FALSE	FALSE
rs56240045	chr12:86433445-86433446	T	C	1.36649	0.141609	0.0274554	FALSE	FALSE
rs56848499	chr5:153917190-153917191	T	C	0.784726	0.109943	0.0274558	FALSE	FALSE
rs313056	chr4:127597413-127597414	T	C	0.930071	0.0328775	0.027456	FALSE	FALSE
rs6049385	chr20:24073963-24073964	C	T	1.1165	0.0499767	0.027456	FALSE	FALSE
rs75388204	chr9:33829080-33829081	T	C	1.10253	0.0442666	0.027456	FALSE	FALSE
rs1906484	chr21:37769122-37769123	G	C	0.897543	0.0490228	0.0274562	FALSE	FALSE
rs1351986	chr8:13828360-13828361	A	G	1.07521	0.0328894	0.0274563	FALSE	FALSE
rs17366129	chr4:120857550-120857551	C	T	0.819676	0.0901808	0.0274564	FALSE	FALSE
rs1513829	chr2:20251674-20251675	C	G	0.936835	0.0295913	0.0274566	FALSE	FALSE
rs10983220	chr9:119292722-119292723	C	A	1.07937	0.0346392	0.0274568	FALSE	FALSE
rs28483168	chr19:28915605-28915606	C	T	1.0717	0.0314038	0.0274573	FALSE	FALSE
rs115604069	chr1:240477267-240477268	G	T	0.900159	0.0477035	0.0274576	FALSE	FALSE
rs2367009	chr17:68785288-68785289	G	A	1.07438	0.0325384	0.0274576	FALSE	FALSE
rs972749	chr8:79247319-79247320	A	G	0.931164	0.0323453	0.0274576	FALSE	FALSE
rs56282537	chr6:100332047-100332048	T	C	1.16945	0.0709928	0.0274579	FALSE	FALSE
rs72932487	chr6:100332785-100332786	T	C	1.16945	0.0709928	0.0274579	FALSE	FALSE
rs72812433	chr10:23156144-23156145	C	G	1.27162	0.108979	0.027458	FALSE	FALSE
rs113388792	chr1:111778874-111778875	C	G	0.770354	0.118328	0.0274581	FALSE	FALSE
rs403679	chr9:135488034-135488035	T	C	0.853366	0.0719144	0.0274589	FALSE	FALSE
rs75972053	chr12:25480356-25480357	A	G	0.832355	0.0832209	0.0274591	FALSE	FALSE
rs150830252	chr8:59125041-59125042	A	C	1.38851	0.148863	0.0274594	FALSE	FALSE
rs35116015	chr6:66615713-66615714	T	G	0.896971	0.0493132	0.0274594	FALSE	FALSE
rs4240370	chr5:122914003-122914004	A	T	1.06816	0.0299066	0.0274597	FALSE	FALSE
rs8129459	chr21:26550256-26550257	T	A	1.30362	0.120252	0.0274602	FALSE	FALSE
rs12230636	chr12:18443292-18443293	G	A	1.2735	0.109649	0.0274603	FALSE	FALSE
rs73230936	chr13:79062961-79062962	C	A	1.38255	0.146912	0.0274603	FALSE	FALSE
rs2370055	chr12:1887697-1887698	T	C	0.931062	0.0323958	0.0274611	FALSE	FALSE
rs115879565	chr2:44098333-44098334	A	G	1.16036	0.067453	0.0274613	FALSE	FALSE
rs145185864	chr2:44098278-44098279	T	C	1.16036	0.067453	0.0274613	FALSE	FALSE
rs17590513	chr4:117868531-117868532	T	C	0.932306	0.0317901	0.0274613	FALSE	FALSE
rs76635820	chr10:78826417-78826418	C	G	0.886874	0.0544483	0.0274614	FALSE	FALSE
rs3887877	chr19:22687809-22687810	A	G	0.906561	0.0444905	0.0274617	FALSE	FALSE
rs76241755	chr18:1960942-1960943	G	A	1.14387	0.060965	0.0274617	FALSE	FALSE
rs2130469	chr11:46108931-46108932	A	G	0.881263	0.0573267	0.027462	FALSE	FALSE
rs79318996	chr4:5993195-5993196	A	G	0.894559	0.0505353	0.0274621	FALSE	FALSE
rs13340713	chr9:21220120-21220121	G	C	0.852657	0.0722929	0.0274622	FALSE	FALSE
rs1119397	chr6:140537480-140537481	T	C	0.919877	0.0378775	0.0274624	FALSE	FALSE
rs11178059	chr12:70443483-70443484	T	C	1.07461	0.0326366	0.0274631	FALSE	FALSE
rs9277557	chr6:33056693-33056694	C	T	1.0778	0.0339798	0.0274638	FALSE	FALSE
rs2504075	chr6:67701794-67701795	C	G	1.09433	0.0408829	0.0274642	FALSE	FALSE
rs6105534	chr20:16144170-16144171	C	T	0.871619	0.0623185	0.0274642	FALSE	FALSE
rs6923084	chr6:67699916-67699917	T	C	1.09433	0.0408829	0.0274642	FALSE	FALSE
rs78333717	chr7:120780530-120780531	T	A	0.773921	0.116237	0.0274643	FALSE	FALSE
rs28462013	chr4:97828055-97828056	C	T	0.935309	0.0303326	0.0274646	FALSE	FALSE
rs6581826	chr12:68873721-68873722	T	G	1.06874	0.0301518	0.0274646	FALSE	FALSE
rs111990010	chr10:91759558-91759559	A	G	0.930911	0.0324699	0.0274651	FALSE	FALSE
rs578797	chr2:169701354-169701355	A	C	1.06831	0.0299695	0.0274652	FALSE	FALSE
rs75792218	chr9:113575502-113575503	G	A	0.899304	0.0481368	0.0274652	FALSE	FALSE
rs2932512	chr11:46080898-46080899	G	A	0.881785	0.0570595	0.0274656	FALSE	FALSE
rs115092542	chr1:59188450-59188451	C	T	1.32583	0.12792	0.0274664	FALSE	FALSE
rs74557348	chr18:8849725-8849726	A	G	0.852231	0.0725217	0.0274668	FALSE	FALSE
rs79371451	chr2:170399189-170399190	T	C	1.1311	0.0558754	0.0274671	FALSE	FALSE
rs72708842	chr4:179522277-179522278	A	C	0.896601	0.0495031	0.0274675	FALSE	FALSE
rs17102358	chr1:79351341-79351342	G	T	1.10016	0.0432946	0.0274676	FALSE	FALSE
rs10268425	chr7:76741787-76741788	T	C	1.08824	0.0383532	0.0274678	FALSE	FALSE
rs6708386	chr2:168093467-168093468	A	C	1.09272	0.0402178	0.0274678	FALSE	FALSE
rs72979255	chr11:105849297-105849298	T	C	1.13783	0.0585655	0.027468	FALSE	FALSE
rs10520378	chr4:178312417-178312418	T	C	1.09709	0.042028	0.0274681	FALSE	FALSE
rs73167816	chr7:82903001-82903002	A	G	0.924248	0.0357288	0.0274681	FALSE	FALSE
rs73167820	chr7:82903011-82903012	T	C	0.924248	0.0357288	0.0274681	FALSE	FALSE
rs2466873	chr12:22992923-22992924	A	G	0.934867	0.0305474	0.0274682	FALSE	FALSE
rs55633110	chr8:73509583-73509584	G	A	0.865089	0.0657304	0.0274682	FALSE	FALSE
rs78618615	chr5:9559637-9559638	C	A	0.889703	0.0530059	0.0274685	FALSE	FALSE
rs10085948	chr8:108784394-108784395	T	C	0.889147	0.0532899	0.027469	FALSE	FALSE
rs117122249	chr10:132421222-132421223	A	G	0.833585	0.0825566	0.0274691	FALSE	FALSE
rs17086125	chr4:66236190-66236191	C	A	0.796118	0.103415	0.0274694	FALSE	FALSE
rs778460	chr3:23447364-23447365	G	A	1.06856	0.0300746	0.0274694	FALSE	FALSE
rs73740017	chr5:8499590-8499591	T	C	0.827092	0.0861033	0.0274696	FALSE	FALSE
rs77326269	chr5:8499397-8499398	G	A	0.827092	0.0861033	0.0274696	FALSE	FALSE
rs12376982	chr9:38636330-38636331	T	A	0.911612	0.0419728	0.0274699	FALSE	FALSE
rs61988987	chr14:66262793-66262794	G	C	1.20797	0.0856979	0.0274701	FALSE	FALSE
rs61988989	chr14:66263194-66263195	G	C	1.20797	0.0856979	0.0274701	FALSE	FALSE
rs12494487	chr3:36503484-36503485	A	G	1.12617	0.0538947	0.0274702	FALSE	FALSE
rs74709778	chr8:103352627-103352628	C	T	0.844999	0.0763887	0.0274705	FALSE	FALSE
rs140124886	chr6:73983290-73983291	C	G	1.1857	0.0772587	0.0274706	FALSE	FALSE
rs7828453	chr8:110035080-110035081	C	T	1.15415	0.0650261	0.0274706	FALSE	FALSE
rs1392204	chr3:191719291-191719292	A	G	0.901857	0.0468527	0.0274708	FALSE	FALSE
rs687084	chr18:48425037-48425038	G	A	1.06947	0.0304612	0.0274709	FALSE	FALSE
rs17201812	chr6:32194824-32194825	A	T	1.30063	0.119217	0.0274711	FALSE	FALSE
rs142591994	chr1:29091806-29091807	T	C	0.837068	0.0806664	0.0274712	FALSE	FALSE
rs11072130	chr15:70310051-70310052	A	G	1.09788	0.0423525	0.0274716	FALSE	FALSE
rs35454369	chr8:18423446-18423447	G	T	0.935802	0.0300949	0.0274719	FALSE	FALSE
rs16858448	chr3:111430968-111430969	C	G	0.900088	0.0477439	0.0274729	FALSE	FALSE
rs473040	chr18:26424851-26424852	T	C	0.936601	0.0297078	0.027473	FALSE	FALSE
rs147661163	chr13:33106883-33106884	T	C	1.20449	0.0843903	0.0274731	FALSE	FALSE
rs4811261	chr20:50510990-50510991	T	G	0.834452	0.0820873	0.0274734	FALSE	FALSE
rs149785783	chr18:21216421-21216422	A	G	1.22775	0.0930666	0.0274739	FALSE	FALSE
rs9469654	chr6:33928561-33928562	C	G	0.858905	0.0689874	0.0274741	FALSE	FALSE
rs2118011	chr16:63484436-63484437	C	T	1.19951	0.0825122	0.0274742	FALSE	FALSE
rs496875	chr11:104918694-104918695	A	C	0.915123	0.0402306	0.0274743	FALSE	FALSE
rs78456343	chr19:13696841-13696842	G	A	1.22983	0.0938352	0.0274745	FALSE	FALSE
rs116011466	chr5:122868514-122868515	A	G	0.763861	0.12218	0.0274748	FALSE	FALSE
rs28494535	chr11:107102468-107102469	G	A	0.928562	0.0336184	0.0274751	FALSE	FALSE
rs4753790	chr11:107101959-107101960	T	C	0.928562	0.0336184	0.0274751	FALSE	FALSE
rs11053079	chr12:34215743-34215744	G	A	1.16392	0.0688512	0.0274759	FALSE	FALSE
rs113043020	chr12:93944608-93944609	T	C	1.27856	0.111461	0.027476	FALSE	FALSE
rs1985925	chr1:97027124-97027125	A	G	1.07346	0.0321546	0.027476	FALSE	FALSE
rs13064288	chr3:151619655-151619656	A	G	1.0984	0.0425705	0.027477	FALSE	FALSE
rs2059874	chr5:115822391-115822392	A	G	1.09628	0.0416953	0.027477	FALSE	FALSE
rs11781773	chr8:132252438-132252439	G	A	1.13978	0.059343	0.0274773	FALSE	FALSE
rs139331134	chr14:20442675-20442676	A	T	1.14582	0.0617414	0.0274773	FALSE	FALSE
rs75831688	chr8:132250303-132250304	C	A	1.13978	0.059343	0.0274773	FALSE	FALSE
rs9566580	chr13:41385657-41385658	A	C	0.901678	0.046945	0.0274774	FALSE	FALSE
rs1174675	chr1:183639878-183639879	T	G	0.934941	0.0305134	0.0274777	FALSE	FALSE
rs76862671	chr12:118227692-118227693	C	T	0.857157	0.069913	0.0274779	FALSE	FALSE
rs10467994	chr15:51008686-51008687	C	T	0.933491	0.0312176	0.027478	FALSE	FALSE
rs12440841	chr15:51005820-51005821	T	C	0.933491	0.0312176	0.027478	FALSE	FALSE
rs2579918	chr4:154652233-154652234	C	T	1.07861	0.0343238	0.0274785	FALSE	FALSE
rs5023993	chr8:2085352-2085353	G	A	1.17604	0.073551	0.0274787	FALSE	FALSE
rs12590579	chr14:81290934-81290935	G	A	0.900816	0.0473789	0.0274789	FALSE	FALSE
rs10461589	chr5:54218237-54218238	T	A	1.08015	0.0349724	0.0274801	FALSE	FALSE
rs2200963	chr9:31948756-31948757	T	G	1.08454	0.0368122	0.0274802	FALSE	FALSE
rs28735174	chr17:54469155-54469156	C	G	1.14749	0.0624044	0.0274803	FALSE	FALSE
rs4662482	chr2:147704309-147704310	C	T	0.922638	0.0365226	0.0274804	FALSE	FALSE
rs73176464	chr7:157111385-157111386	C	T	0.844623	0.0765956	0.0274807	FALSE	FALSE
rs75568002	chr2:141494748-141494749	C	T	1.14637	0.0619606	0.0274807	FALSE	FALSE
rs12438878	chr15:51006993-51006994	G	T	0.933492	0.0312176	0.027481	FALSE	FALSE
rs2613697	chr8:21072615-21072616	A	G	1.09471	0.0410439	0.027481	FALSE	FALSE
rs148083630	chr7:66118204-66118205	G	A	0.794999	0.104061	0.0274814	FALSE	FALSE
rs4785644	chr16:89321237-89321238	T	C	0.9295	0.0331619	0.0274818	FALSE	FALSE
rs1588915	chr12:20894334-20894335	G	A	0.892287	0.0516949	0.0274819	FALSE	FALSE
rs76049838	chr16:56699722-56699723	C	G	0.829528	0.0847766	0.0274823	FALSE	FALSE
rs742600	chr20:49058028-49058029	A	G	1.06756	0.0296524	0.0274826	FALSE	FALSE
rs7991637	chr13:29843932-29843933	C	T	0.936039	0.0299819	0.0274829	FALSE	FALSE
rs2255960	chr10:119649079-119649080	C	G	1.25444	0.102828	0.0274834	FALSE	FALSE
rs7235797	chr18:76643236-76643237	G	A	0.928521	0.0336399	0.0274835	FALSE	FALSE
rs7240478	chr18:76643225-76643226	C	T	0.928521	0.0336399	0.0274835	FALSE	FALSE
rs16884652	chr4:31238403-31238404	A	T	0.887803	0.0539809	0.027484	FALSE	FALSE
rs7154467	chr14:91311340-91311341	A	G	0.930917	0.0324711	0.0274841	FALSE	FALSE
rs143951252	chr1:228675962-228675963	C	T	0.760722	0.124055	0.0274846	FALSE	FALSE
rs7721802	chr5:163910157-163910158	A	T	1.0922	0.0400035	0.0274847	FALSE	FALSE
rs61633180	chr5:33611252-33611253	C	A	0.707295	0.157087	0.0274853	FALSE	FALSE
rs10103769	chr8:8573035-8573036	T	G	0.927363	0.0342064	0.0274855	FALSE	FALSE
rs150267	chr21:19438435-19438436	T	C	0.933047	0.0314348	0.0274855	FALSE	FALSE
rs117382042	chr14:67170256-67170257	G	A	0.776757	0.114594	0.0274857	FALSE	FALSE
rs139881604	chr22:37118414-37118415	T	C	0.757407	0.126037	0.0274859	FALSE	FALSE
rs1390487	chr1:152194600-152194601	G	A	1.09172	0.0398046	0.0274862	FALSE	FALSE
rs61745055	chr19:51022072-51022073	A	G	1.37737	0.145234	0.0274864	FALSE	FALSE
rs116671196	chr4:65097167-65097168	A	T	0.813955	0.0933754	0.0274866	FALSE	FALSE
rs10488217	chr7:132719215-132719216	T	A	1.08542	0.0371826	0.0274875	FALSE	FALSE
rs1823875	chr15:100357477-100357478	G	A	0.909388	0.0430859	0.0274875	FALSE	FALSE
rs4662396	chr2:142876691-142876692	A	C	1.06914	0.030328	0.0274875	FALSE	FALSE
rs139800570	chr3:177830322-177830323	T	C	1.30146	0.119521	0.0274877	FALSE	FALSE
rs116585914	chr2:226094886-226094887	G	T	0.711842	0.154183	0.0274879	FALSE	FALSE
rs139681283	chr9:74984131-74984132	G	C	1.26916	0.10812	0.0274879	FALSE	FALSE
rs16885242	chr8:36484093-36484094	G	T	0.933864	0.0310385	0.0274879	FALSE	FALSE
rs682680	chr4:65996047-65996048	T	C	1.08079	0.0352433	0.0274881	FALSE	FALSE
rs143971559	chr20:59141631-59141632	A	G	0.72955	0.143037	0.0274883	FALSE	FALSE
rs56091915	chr8:110034247-110034248	T	C	1.15413	0.0650246	0.0274884	FALSE	FALSE
rs4433380	chr1:240478384-240478385	G	A	0.900157	0.0477141	0.0274885	FALSE	FALSE
rs79275279	chr4:180245974-180245975	T	C	1.18524	0.0770899	0.0274885	FALSE	FALSE
rs10007212	chr4:142005752-142005753	T	C	1.08231	0.03588	0.0274887	FALSE	FALSE
rs7546699	chr1:240119117-240119118	G	A	1.08677	0.0377456	0.0274889	FALSE	FALSE
rs13004046	chr2:76751619-76751620	C	T	0.936729	0.0296491	0.027489	FALSE	FALSE
rs10848384	chr12:131931634-131931635	T	C	1.08658	0.0376669	0.0274894	FALSE	FALSE
rs12620124	chr2:164940270-164940271	T	C	0.918148	0.0387373	0.0274894	FALSE	FALSE
rs62114505	chr2:242425-242426	G	A	1.07169	0.0314077	0.0274896	FALSE	FALSE
rs10101740	chr8:38556926-38556927	T	A	0.922065	0.0368066	0.0274897	FALSE	FALSE
rs1262553	chr6:127078784-127078785	C	T	0.936746	0.0296412	0.0274904	FALSE	FALSE
rs13140325	chr4:23591013-23591014	C	T	1.06949	0.0304748	0.0274904	FALSE	FALSE
rs28709384	chr4:120784677-120784678	G	T	0.929867	0.0329845	0.0274904	FALSE	FALSE
rs2661587	chr17:71726233-71726234	T	G	1.06815	0.0299045	0.0274905	FALSE	FALSE
rs1819065	chr6:72907748-72907749	T	G	0.935407	0.0302898	0.0274909	FALSE	FALSE
rs2249625	chr6:72906752-72906753	G	A	0.935407	0.0302898	0.0274909	FALSE	FALSE
rs2496522	chr6:72909075-72909076	G	A	0.935407	0.0302898	0.0274909	FALSE	FALSE
rs3750158	chr7:1309631-1309632	C	T	0.932442	0.0317304	0.0274916	FALSE	FALSE
rs11111637	chr12:103937951-103937952	C	T	1.06912	0.0303202	0.0274919	FALSE	FALSE
rs12646130	chr4:1330529-1330530	C	G	0.90848	0.04354	0.0274919	FALSE	FALSE
rs9999651	chr4:187366648-187366649	C	T	0.93435	0.0308033	0.0274922	FALSE	FALSE
rs6782861	chr3:142973076-142973077	G	A	0.914775	0.0404078	0.0274923	FALSE	FALSE
rs78740294	chr10:79305442-79305443	T	C	1.09929	0.0429409	0.0274923	FALSE	FALSE
rs66993498	chr3:94931029-94931030	G	C	0.916963	0.039324	0.0274924	FALSE	FALSE
rs67957495	chr4:57197141-57197142	C	G	1.10124	0.0437479	0.0274925	FALSE	FALSE
rs13209817	chr6:31362380-31362381	G	A	1.24442	0.0991943	0.0274928	FALSE	FALSE
rs6751878	chr2:170529185-170529186	T	G	0.935676	0.0301602	0.0274934	FALSE	FALSE
rs111739344	chr12:55885739-55885740	G	C	0.711618	0.154332	0.0274935	FALSE	FALSE
rs1926857	chr13:23560968-23560969	T	C	0.924624	0.0355504	0.0274937	FALSE	FALSE
rs10511117	chr3:80171400-80171401	A	G	0.912014	0.0417796	0.0274938	FALSE	FALSE
rs2213313	chr22:34220482-34220483	A	T	0.936434	0.0297928	0.0274945	FALSE	FALSE
rs2417925	chr9:111444568-111444569	T	C	0.934308	0.0308242	0.0274951	FALSE	FALSE
rs115172906	chr2:168189667-168189668	A	G	1.29589	0.117581	0.0274952	FALSE	FALSE
rs140349065	chr4:142471735-142471736	G	C	0.754852	0.127577	0.0274953	FALSE	FALSE
rs7619049	chr3:81957764-81957765	T	C	1.2028	0.0837659	0.0274956	FALSE	FALSE
rs117526535	chr12:98156835-98156836	G	T	1.19473	0.08071	0.0274959	FALSE	FALSE
rs2455738	chr1:176291702-176291703	C	T	1.06787	0.0297895	0.027496	FALSE	FALSE
rs937158	chr9:111443963-111443964	T	C	0.934308	0.0308243	0.0274961	FALSE	FALSE
rs7819517	chr8:59294861-59294862	T	A	1.06824	0.0299473	0.0274963	FALSE	FALSE
rs9999713	chr4:61644346-61644347	G	A	1.18945	0.0787019	0.0274963	FALSE	FALSE
rs6049468	chr20:24152906-24152907	C	T	1.13276	0.0565475	0.0274969	FALSE	FALSE
rs4707086	chr6:85357178-85357179	G	A	1.0688	0.0301836	0.027497	FALSE	FALSE
rs11039345	chr11:47720227-47720228	G	A	0.936434	0.0297933	0.0274975	FALSE	FALSE
rs73133955	chr3:98315182-98315183	A	G	1.12286	0.0525667	0.0274976	FALSE	FALSE
rs2987604	chr6:39698364-39698365	C	T	0.936396	0.0298117	0.0274977	FALSE	FALSE
rs28663472	chr4:95948203-95948204	T	C	0.935749	0.0301253	0.0274979	FALSE	FALSE
rs112850468	chr10:77782499-77782500	T	C	0.763361	0.122495	0.0274986	FALSE	FALSE
rs34382909	chr15:72546692-72546693	A	C	0.781175	0.11203	0.0274988	FALSE	FALSE
rs6427554	chr1:160862460-160862461	T	C	0.933714	0.0311133	0.0274989	FALSE	FALSE
rs10101629	chr8:24534564-24534565	C	G	0.767296	0.120163	0.027499	FALSE	FALSE
rs17560881	chr6:19987970-19987971	G	A	1.11521	0.049467	0.0274991	FALSE	FALSE
rs226838	chr20:46876234-46876235	A	G	0.932706	0.0316034	0.0274991	FALSE	FALSE
rs8094523	chr18:57878154-57878155	A	G	1.13622	0.0579337	0.0274993	FALSE	FALSE
rs976789	chr1:175544146-175544147	T	G	1.13509	0.0574844	0.0274994	FALSE	FALSE
rs6105941	chr20:18560583-18560584	A	G	0.93525	0.030368	0.0275001	FALSE	FALSE
rs141249598	chr2:78723863-78723864	T	A	0.785363	0.109606	0.0275003	FALSE	FALSE
rs975114	chr11:5430898-5430899	T	C	0.936593	0.0297169	0.0275003	FALSE	FALSE
rs12105579	chr2:31408478-31408479	C	T	1.08347	0.0363672	0.0275005	FALSE	FALSE
rs144822887	chr7:133456678-133456679	C	T	0.717036	0.150898	0.0275005	FALSE	FALSE
rs2064018	chr3:60116396-60116397	T	C	0.916508	0.0395513	0.0275008	FALSE	FALSE
rs315031	chr1:77044677-77044678	A	G	0.925512	0.0351163	0.027501	FALSE	FALSE
rs143733515	chr3:43843515-43843516	C	T	1.33875	0.132346	0.0275013	FALSE	FALSE
rs17764804	chr21:31018748-31018749	A	G	1.34106	0.133129	0.0275013	FALSE	FALSE
rs2281137	chr22:44332492-44332493	C	T	1.09027	0.0392077	0.0275013	FALSE	FALSE
rs112772769	chr10:101252923-101252924	C	T	0.897367	0.0491265	0.0275017	FALSE	FALSE
rs77952301	chr5:62009125-62009126	C	A	1.3311	0.129749	0.0275021	FALSE	FALSE
rs890940	chr5:158026743-158026744	T	C	1.08222	0.035846	0.0275021	FALSE	FALSE
rs77816747	chr1:232819575-232819576	A	T	0.871372	0.062462	0.0275023	FALSE	FALSE
rs79460952	chr3:13924120-13924121	C	T	1.22736	0.0929404	0.0275024	FALSE	FALSE
rs17671167	chr17:52386108-52386109	C	T	1.17787	0.0742666	0.0275026	FALSE	FALSE
rs3762274	chr1:66064112-66064113	C	T	1.07026	0.0308033	0.0275027	FALSE	FALSE
rs75656078	chr12:126310314-126310315	T	C	0.851067	0.0731586	0.0275028	FALSE	FALSE
rs78648929	chr7:157545643-157545644	G	C	1.33825	0.132179	0.0275028	FALSE	FALSE
rs62329741	chr4:105785279-105785280	C	A	1.19454	0.0806422	0.0275031	FALSE	FALSE
rs62104721	chr19:15854400-15854401	G	A	1.23637	0.0962563	0.0275033	FALSE	FALSE
rs7973677	chr12:48173549-48173550	A	G	0.895082	0.0502836	0.0275034	FALSE	FALSE
rs4441968	chr6:149363953-149363954	C	T	0.934071	0.030941	0.0275035	FALSE	FALSE
rs2064624	chr10:83802082-83802083	A	G	1.18194	0.0758335	0.0275037	FALSE	FALSE
rs4341733	chr16:69832246-69832247	C	T	1.07044	0.0308814	0.0275037	FALSE	FALSE
rs2900669	chr3:166654463-166654464	A	G	0.924663	0.0355334	0.0275039	FALSE	FALSE
rs77693672	chr8:134847979-134847980	T	C	1.13918	0.0591176	0.027504	FALSE	FALSE
rs72668149	chr8:73523673-73523674	A	C	0.837644	0.0803717	0.0275042	FALSE	FALSE
rs4782644	chr16:82489272-82489273	G	A	1.094	0.0407575	0.0275044	FALSE	FALSE
rs78519696	chr9:77093481-77093482	T	A	0.84077	0.078682	0.0275044	FALSE	FALSE
rs7095230	chr10:13367298-13367299	C	T	1.06762	0.0296855	0.0275046	FALSE	FALSE
rs2224962	chr1:178992153-178992154	T	G	0.934686	0.0306428	0.027505	FALSE	FALSE
rs6415940	chr10:59567382-59567383	C	T	1.09728	0.0421144	0.027505	FALSE	FALSE
rs7475898	chr10:59568044-59568045	T	C	1.09728	0.0421144	0.027505	FALSE	FALSE
rs7477284	chr10:59568054-59568055	G	A	1.09728	0.0421144	0.027505	FALSE	FALSE
rs77940863	chr2:159448287-159448288	T	A	0.896764	0.0494323	0.0275051	FALSE	FALSE
rs74888628	chr12:114677230-114677231	A	G	1.14065	0.0597027	0.0275052	FALSE	FALSE
rs10999176	chr10:71957111-71957112	T	C	1.15715	0.0662178	0.0275056	FALSE	FALSE
rs7178123	chr15:73331851-73331852	C	T	0.930958	0.0324557	0.0275057	FALSE	FALSE
rs35286387	chr7:52757968-52757969	T	A	0.934007	0.0309725	0.027506	FALSE	FALSE
rs11684954	chr2:147707117-147707118	A	G	0.922621	0.0365369	0.0275061	FALSE	FALSE
rs7849296	chr9:137831203-137831204	T	G	1.06748	0.0296243	0.0275063	FALSE	FALSE
rs72843738	chr17:59937758-59937759	A	G	0.869269	0.0635601	0.0275067	FALSE	FALSE
rs3787187	chr20:50132161-50132162	G	A	1.06732	0.0295568	0.0275072	FALSE	FALSE
rs484070	chr1:166579229-166579230	A	C	0.93616	0.0299281	0.0275073	FALSE	FALSE
rs511809	chr1:166578508-166578509	G	A	0.93616	0.0299281	0.0275073	FALSE	FALSE
rs514307	chr1:166578278-166578279	G	A	0.93616	0.0299281	0.0275073	FALSE	FALSE
rs529740	chr1:166579182-166579183	C	T	0.93616	0.0299281	0.0275073	FALSE	FALSE
rs532412	chr1:166578927-166578928	G	A	0.93616	0.0299281	0.0275073	FALSE	FALSE
rs75804107	chr4:176826409-176826410	T	C	1.14406	0.061055	0.0275074	FALSE	FALSE
rs10801823	chr1:91168400-91168401	C	T	1.07839	0.0342365	0.0275078	FALSE	FALSE
rs115024681	chr1:247838480-247838481	C	G	1.16851	0.0706483	0.0275078	FALSE	FALSE
rs1093937	chr1:245608818-245608819	G	A	0.866391	0.0650652	0.0275079	FALSE	FALSE
rs557573	chr1:9376795-9376796	A	G	0.814386	0.0931487	0.0275079	FALSE	FALSE
rs7075594	chr10:132289495-132289496	A	C	1.15592	0.0657368	0.027508	FALSE	FALSE
rs7075908	chr10:132289762-132289763	T	C	1.15592	0.0657368	0.027508	FALSE	FALSE
rs7096775	chr10:132289568-132289569	C	T	1.15592	0.0657368	0.027508	FALSE	FALSE
rs7097018	chr10:132289726-132289727	G	T	1.15592	0.0657368	0.027508	FALSE	FALSE
rs74162603	chr10:132288599-132288600	C	T	1.15592	0.0657368	0.027508	FALSE	FALSE
rs74162605	chr10:132288668-132288669	A	G	1.15592	0.0657368	0.027508	FALSE	FALSE
rs74162606	chr10:132288811-132288812	C	G	1.15592	0.0657368	0.027508	FALSE	FALSE
rs74162607	chr10:132289110-132289111	A	G	1.15592	0.0657368	0.027508	FALSE	FALSE
rs62037423	chr16:28964715-28964716	G	A	1.07109	0.0311562	0.0275084	FALSE	FALSE
rs13434665	chr4:37809022-37809023	A	G	0.804405	0.0987434	0.0275087	FALSE	FALSE
rs28450283	chr16:5603876-5603877	A	T	0.932312	0.0317969	0.0275091	FALSE	FALSE
rs117331799	chr2:33336338-33336339	C	T	0.701114	0.161094	0.0275095	FALSE	FALSE
rs77207745	chr2:33338716-33338717	T	C	0.701114	0.161094	0.0275095	FALSE	FALSE
rs34719455	chr3:170593240-170593241	T	C	0.9256	0.035075	0.0275096	FALSE	FALSE
rs76069377	chr15:57432493-57432494	T	C	0.925458	0.0351448	0.0275098	FALSE	FALSE
rs149713000	chr2:120397930-120397931	G	A	0.780372	0.112505	0.0275099	FALSE	FALSE
rs2694937	chr7:113983777-113983778	G	T	1.06826	0.029955	0.0275105	FALSE	FALSE
rs10881416	chr1:107100265-107100266	C	T	1.07651	0.0334468	0.0275107	FALSE	FALSE
rs79958963	chr2:35263095-35263096	A	G	0.739303	0.137033	0.0275112	FALSE	FALSE
rs17833798	chr14:59683580-59683581	G	A	0.888781	0.0534913	0.0275113	FALSE	FALSE
rs16823761	chr2:183678432-183678433	T	C	0.84002	0.0790906	0.0275116	FALSE	FALSE
rs75414204	chr8:83540935-83540936	A	G	1.1718	0.0719274	0.0275117	FALSE	FALSE
rs10977877	chr9:9614665-9614666	C	T	1.06778	0.0297533	0.027512	FALSE	FALSE
rs12605185	chr18:58977894-58977895	C	A	0.930904	0.0324833	0.027512	FALSE	FALSE
rs2235248	chr20:7912197-7912198	A	T	0.86899	0.0637079	0.027512	FALSE	FALSE
rs828826	chr9:9537990-9537991	G	T	1.07042	0.0308747	0.0275121	FALSE	FALSE
rs2366987	chr12:75930125-75930126	G	A	0.92738	0.0342041	0.0275122	FALSE	FALSE
rs11939153	chr4:19726708-19726709	C	T	1.06813	0.0299025	0.0275123	FALSE	FALSE
rs62124550	chr2:18289298-18289299	A	G	0.883431	0.0562308	0.0275124	FALSE	FALSE
rs74080421	chr14:99313618-99313619	G	A	1.24097	0.097946	0.0275125	FALSE	FALSE
rs10888473	chr1:152220234-152220235	G	A	1.09146	0.0397069	0.0275131	FALSE	FALSE
rs72762979	chr10:1468892-1468893	G	C	0.870947	0.0626879	0.0275132	FALSE	FALSE
rs73125405	chr3:84467113-84467114	A	G	0.831797	0.0835545	0.0275133	FALSE	FALSE
rs76680549	chr17:41052134-41052135	A	G	0.744555	0.133824	0.0275133	FALSE	FALSE
14:67722343	chr14:67722342-67722343	T	C	0.778448	0.113628	0.0275135	FALSE	FALSE
rs34605556	chr11:80305234-80305235	T	C	0.933188	0.0313719	0.0275135	FALSE	FALSE
rs13062352	chr3:136464761-136464762	A	G	1.08196	0.0357374	0.0275138	FALSE	FALSE
rs140048840	chr3:136465678-136465679	T	C	1.08196	0.0357374	0.0275138	FALSE	FALSE
rs147612479	chr14:66264229-66264230	A	G	1.20693	0.0853316	0.0275138	FALSE	FALSE
rs2143454	chr6:16439051-16439052	C	T	0.934668	0.0306533	0.027514	FALSE	FALSE
rs8063703	chr16:48478895-48478896	C	T	1.11811	0.0506486	0.027514	FALSE	FALSE
rs2324561	chr13:64812676-64812677	C	A	0.936355	0.0298348	0.0275142	FALSE	FALSE
rs6728812	chr2:60112578-60112579	T	C	0.850725	0.0733468	0.0275142	FALSE	FALSE
rs72675029	chr4:122425814-122425815	A	G	1.07378	0.0322954	0.0275144	FALSE	FALSE
rs12323119	chr13:93324165-93324166	A	G	0.930538	0.0326623	0.0275145	FALSE	FALSE
rs1723619	chr7:109712513-109712514	C	T	1.34603	0.134818	0.0275146	FALSE	FALSE
rs4635111	chr11:5430254-5430255	A	G	0.936593	0.0297197	0.0275147	FALSE	FALSE
7:150789791	chr7:150789790-150789791	G	C	0.840095	0.0790518	0.0275149	FALSE	FALSE
rs1072610	chr18:39916598-39916599	A	G	0.791882	0.105866	0.0275149	FALSE	FALSE
rs9402674	chr6:135322743-135322744	T	C	1.10145	0.0438391	0.027515	FALSE	FALSE
rs4884535	chr13:64580651-64580652	C	T	0.914682	0.0404601	0.0275153	FALSE	FALSE
rs77114206	chr5:21415878-21415879	T	C	1.21197	0.0872199	0.0275153	FALSE	FALSE
rs12207682	chr6:76216646-76216647	T	G	1.07512	0.032862	0.0275158	FALSE	FALSE
rs8048157	chr16:60516453-60516454	T	C	0.898649	0.048483	0.0275158	FALSE	FALSE
rs1896749	chr19:28104258-28104259	A	G	1.3453	0.134575	0.0275159	FALSE	FALSE
rs2815783	chr1:72845657-72845658	T	A	0.771213	0.117866	0.0275159	FALSE	FALSE
rs55954010	chr19:28087894-28087895	A	G	1.3453	0.134575	0.0275159	FALSE	FALSE
rs73521655	chr19:28094065-28094066	A	G	1.3453	0.134575	0.0275159	FALSE	FALSE
rs73521657	chr19:28094736-28094737	T	G	1.3453	0.134575	0.0275159	FALSE	FALSE
rs73521661	chr19:28095611-28095612	A	G	1.3453	0.134575	0.0275159	FALSE	FALSE
rs73521665	chr19:28095885-28095886	A	G	1.3453	0.134575	0.0275159	FALSE	FALSE
rs73521670	chr19:28097868-28097869	A	G	1.3453	0.134575	0.0275159	FALSE	FALSE
rs73521684	chr19:28102651-28102652	G	C	1.3453	0.134575	0.0275159	FALSE	FALSE
rs73523512	chr19:28111855-28111856	A	G	1.3453	0.134575	0.0275159	FALSE	FALSE
rs78274281	chr19:28085624-28085625	C	G	1.3453	0.134575	0.0275159	FALSE	FALSE
rs8189883	chr19:28105721-28105722	A	G	1.3453	0.134575	0.0275159	FALSE	FALSE
rs78136603	chr3:38746542-38746543	T	C	0.800441	0.10099	0.0275161	FALSE	FALSE
rs12410717	chr1:177686987-177686988	G	T	1.11006	0.0473717	0.0275162	FALSE	FALSE
rs138126616	chr9:81254855-81254856	A	G	0.764755	0.121681	0.0275164	FALSE	FALSE
rs2180661	chr20:18486314-18486315	C	G	1.08523	0.0371075	0.0275164	FALSE	FALSE
rs493144	chr3:116718742-116718743	T	G	1.07684	0.0335868	0.0275165	FALSE	FALSE
rs10500287	chr19:44331969-44331970	G	C	0.935591	0.0302056	0.0275166	FALSE	FALSE
rs11161833	chr1:86905028-86905029	G	A	0.908363	0.0436056	0.0275166	FALSE	FALSE
rs13330782	chr16:11746553-11746554	C	T	0.936908	0.0295675	0.0275169	FALSE	FALSE
rs1562930	chr15:33168042-33168043	G	A	0.936942	0.0295511	0.027517	FALSE	FALSE
rs80244996	chr8:18812445-18812446	G	A	1.29305	0.116602	0.0275173	FALSE	FALSE
rs35604546	chr2:106193074-106193075	A	G	0.83654	0.0809768	0.0275177	FALSE	FALSE
rs10502923	chr18:49171810-49171811	G	A	0.881959	0.0569893	0.027518	FALSE	FALSE
rs7658018	chr4:162672761-162672762	C	A	1.19184	0.0796226	0.0275186	FALSE	FALSE
rs10987287	chr9:129217830-129217831	G	A	0.909578	0.0429996	0.0275187	FALSE	FALSE
rs7833515	chr8:40675730-40675731	C	T	1.07631	0.0333644	0.0275187	FALSE	FALSE
rs4500466	chr11:12041495-12041496	G	A	1.07211	0.0315905	0.0275194	FALSE	FALSE
rs10437480	chr10:104453023-104453024	G	C	1.07229	0.0316665	0.0275197	FALSE	FALSE
rs4264100	chr10:104454112-104454113	G	C	1.07229	0.0316665	0.0275197	FALSE	FALSE
rs73176699	chr3:166038151-166038152	G	A	1.06836	0.0300015	0.0275197	FALSE	FALSE
rs73176701	chr3:166039121-166039122	A	C	1.06836	0.0300015	0.0275197	FALSE	FALSE
rs55915006	chr5:112282372-112282373	A	C	1.11272	0.0484611	0.0275201	FALSE	FALSE
rs2303931	chr7:150761879-150761880	A	C	1.07748	0.0338594	0.0275204	FALSE	FALSE
rs10767222	chr11:24646141-24646142	A	C	0.925418	0.0351672	0.0275206	FALSE	FALSE
rs7975248	chr12:104955287-104955288	C	G	0.890264	0.052738	0.0275208	FALSE	FALSE
rs150825235	chr18:62721346-62721347	T	C	0.810008	0.0956021	0.0275211	FALSE	FALSE
rs77591301	chr17:36189756-36189757	C	T	1.15558	0.0656062	0.0275212	FALSE	FALSE
rs944000	chr14:103599504-103599505	G	A	1.08397	0.0365812	0.0275212	FALSE	FALSE
rs12027371	chr1:219636540-219636541	T	G	1.06736	0.0295788	0.0275219	FALSE	FALSE
rs112714621	chr3:11036059-11036060	G	A	1.24415	0.0991147	0.027522	FALSE	FALSE
rs10905897	chr10:6185666-6185667	A	G	0.933629	0.0311592	0.0275221	FALSE	FALSE
rs4652643	chr1:181253324-181253325	C	A	0.900869	0.0473656	0.0275224	FALSE	FALSE
rs115397615	chr1:212060300-212060301	A	G	0.781988	0.111576	0.0275225	FALSE	FALSE
rs12478784	chr2:221101854-221101855	G	A	1.06785	0.0297844	0.0275227	FALSE	FALSE
rs3760037	chr16:1875043-1875044	A	G	0.878699	0.0586711	0.0275227	FALSE	FALSE
rs73828255	chr4:80264222-80264223	G	A	0.925687	0.0350354	0.0275227	FALSE	FALSE
rs1948690	chr3:195989416-195989417	G	T	0.934304	0.0308315	0.0275228	FALSE	FALSE
rs4083597	chr1:82940077-82940078	G	A	1.13724	0.0583483	0.0275228	FALSE	FALSE
rs4586110	chr11:90271544-90271545	T	G	0.908133	0.0437221	0.0275229	FALSE	FALSE
rs75766227	chr11:59539528-59539529	G	T	1.35577	0.138098	0.0275229	FALSE	FALSE
rs7137928	chr12:62106145-62106146	C	T	1.09552	0.0413904	0.0275231	FALSE	FALSE
rs73229114	chr12:121230033-121230034	G	C	0.886473	0.0546753	0.0275233	FALSE	FALSE
rs11628161	chr14:78370924-78370925	C	A	0.899129	0.0482433	0.0275237	FALSE	FALSE
rs4853508	chr2:191302738-191302739	T	C	0.927469	0.0341633	0.0275239	FALSE	FALSE
rs115525290	chr3:72369064-72369065	T	A	0.823396	0.088166	0.027524	FALSE	FALSE
rs12760658	chr1:80489942-80489943	C	A	1.07046	0.0308945	0.0275243	FALSE	FALSE
rs7157214	chr14:92181336-92181337	A	G	1.1098	0.0472704	0.0275245	FALSE	FALSE
rs8087726	chr18:71734766-71734767	C	A	0.910315	0.0426337	0.0275246	FALSE	FALSE
rs9951604	chr18:71736078-71736079	A	C	0.910315	0.0426337	0.0275246	FALSE	FALSE
rs9869369	chr3:161746375-161746376	T	C	0.936138	0.0299421	0.0275247	FALSE	FALSE
rs7828481	chr8:71816192-71816193	G	T	1.06842	0.0300297	0.0275251	FALSE	FALSE
rs1113167	chr2:141278468-141278469	T	C	0.926961	0.0344119	0.0275252	FALSE	FALSE
rs3811054	chr2:113830939-113830940	T	C	1.12144	0.0520049	0.0275257	FALSE	FALSE
rs113227360	chr7:145552372-145552373	G	A	0.853067	0.0721045	0.0275259	FALSE	FALSE
rs78710809	chr5:44936627-44936628	A	C	1.27197	0.109151	0.0275259	FALSE	FALSE
rs138004796	chr11:27181300-27181301	T	G	0.840901	0.078622	0.027526	FALSE	FALSE
rs58308268	chr11:27183033-27183034	G	A	0.840901	0.078622	0.027526	FALSE	FALSE
rs76956254	chr11:27180444-27180445	C	T	0.840901	0.078622	0.027526	FALSE	FALSE
rs7628796	chr3:40507331-40507332	G	A	1.07419	0.0324715	0.0275263	FALSE	FALSE
rs9857976	chr3:40509404-40509405	G	A	1.07419	0.0324715	0.0275263	FALSE	FALSE
rs10068186	chr5:91515391-91515392	C	T	1.13993	0.0594248	0.0275266	FALSE	FALSE
rs112344744	chr9:131423924-131423925	A	G	1.14833	0.0627533	0.0275266	FALSE	FALSE
rs66927787	chr3:195990331-195990332	A	G	0.934306	0.0308315	0.0275266	FALSE	FALSE
rs75655288	chr12:48385128-48385129	T	C	0.752322	0.129127	0.0275266	FALSE	FALSE
rs7209663	chr17:39095306-39095307	C	T	0.936624	0.029707	0.0275267	FALSE	FALSE
rs60513804	chr12:108146904-108146905	C	T	0.921894	0.0368997	0.0275271	FALSE	FALSE
rs1572237	chr10:129312690-129312691	T	C	1.09037	0.0392537	0.0275272	FALSE	FALSE
rs2387326	chr10:129933455-129933456	T	C	0.924745	0.0354985	0.0275272	FALSE	FALSE
rs78604874	chr2:147703061-147703062	C	A	0.922691	0.0365073	0.0275273	FALSE	FALSE
rs2010560	chr8:21074560-21074561	T	C	1.09497	0.0411665	0.0275277	FALSE	FALSE
rs75170264	chr6:110987004-110987005	G	T	1.15812	0.0666054	0.0275277	FALSE	FALSE
rs56306104	chr18:1964063-1964064	T	G	1.14395	0.0610225	0.0275284	FALSE	FALSE
rs10898916	chr11:73006912-73006913	G	C	0.913827	0.0408876	0.0275286	FALSE	FALSE
rs4721290	chr7:14021094-14021095	G	A	0.936923	0.0295625	0.0275286	FALSE	FALSE
rs111318197	chr15:45281787-45281788	A	G	0.913251	0.0411739	0.0275287	FALSE	FALSE
rs12498355	chr4:32481675-32481676	A	G	0.845506	0.0761455	0.0275288	FALSE	FALSE
rs4298181	chr4:32481586-32481587	C	A	0.845506	0.0761455	0.0275288	FALSE	FALSE
rs60774091	chr4:32482306-32482307	T	G	0.845506	0.0761455	0.0275288	FALSE	FALSE
rs72622769	chr4:32482198-32482199	C	T	0.845506	0.0761455	0.0275288	FALSE	FALSE
rs7583283	chr2:75478006-75478007	T	C	0.926108	0.0348305	0.0275288	FALSE	FALSE
rs1353048	chr4:28705789-28705790	T	C	1.23353	0.0952313	0.027529	FALSE	FALSE
rs76793815	chr13:107473466-107473467	T	C	1.15968	0.0672185	0.0275292	FALSE	FALSE
rs117191559	chr13:81309425-81309426	A	G	1.20525	0.0847057	0.0275293	FALSE	FALSE
rs79873998	chr12:73431966-73431967	T	G	1.16409	0.0689386	0.0275294	FALSE	FALSE
rs12909001	chr15:100358287-100358288	G	T	0.909511	0.0430359	0.0275295	FALSE	FALSE
rs7954474	chr12:10718308-10718309	G	A	1.08573	0.0373218	0.0275295	FALSE	FALSE
rs16873506	chr8:88825472-88825473	A	T	0.89686	0.0493916	0.0275298	FALSE	FALSE
rs955841	chr1:69295069-69295070	G	A	1.11616	0.049862	0.02753	FALSE	FALSE
rs1389190	chr4:81670209-81670210	C	T	0.890815	0.0524604	0.0275303	FALSE	FALSE
rs2244895	chr20:11748385-11748386	T	G	0.936369	0.0298313	0.0275303	FALSE	FALSE
rs12107443	chr3:22430470-22430471	C	T	0.751705	0.129502	0.027531	FALSE	FALSE
rs72841977	chr6:1917548-1917549	C	G	1.3021	0.119778	0.0275311	FALSE	FALSE
rs11126630	chr2:77942843-77942844	T	C	1.06723	0.0295255	0.0275317	FALSE	FALSE
rs79000806	chr10:7554919-7554920	T	C	1.19867	0.0822229	0.0275317	FALSE	FALSE
rs805277	chr6:31662956-31662957	T	C	1.07606	0.0332628	0.0275318	FALSE	FALSE
rs115871876	chr2:762006-762007	A	T	0.786782	0.10881	0.0275319	FALSE	FALSE
rs74888684	chr7:49412552-49412553	G	T	0.855335	0.0709031	0.027533	FALSE	FALSE
rs10783202	chr12:47927704-47927705	C	T	0.935009	0.0304914	0.0275332	FALSE	FALSE
rs3803140	chr12:101381131-101381132	C	A	1.09004	0.0391209	0.0275332	FALSE	FALSE
rs13131725	chr4:58111362-58111363	C	T	1.14357	0.0608734	0.0275333	FALSE	FALSE
rs144667299	chr3:129488364-129488365	A	G	0.744214	0.134049	0.0275334	FALSE	FALSE
rs62355195	chr5:29231696-29231697	G	T	0.920086	0.0377916	0.0275335	FALSE	FALSE
rs114432796	chr3:74565837-74565838	T	G	0.863945	0.0663586	0.0275336	FALSE	FALSE
rs141238182	chr4:35800175-35800176	C	G	1.29658	0.117851	0.0275336	FALSE	FALSE
rs117586544	chr20:33820110-33820111	T	A	0.736149	0.138993	0.0275337	FALSE	FALSE
rs4973597	chr2:233894045-233894046	T	C	1.09296	0.0403325	0.0275337	FALSE	FALSE
rs75644374	chr2:3402453-3402454	T	C	1.34459	0.13435	0.0275341	FALSE	FALSE
rs73197779	chr8:9018119-9018120	T	C	1.08594	0.0374083	0.0275344	FALSE	FALSE
rs12047262	chr1:204302819-204302820	T	C	1.07588	0.0331856	0.0275347	FALSE	FALSE
rs377599	chr1:2164698-2164699	T	C	0.934589	0.0306954	0.0275348	FALSE	FALSE
rs62576662	chr9:118275445-118275446	C	T	0.906948	0.0443181	0.027535	FALSE	FALSE
rs113380043	chr6:40812340-40812341	C	T	0.833666	0.082548	0.0275355	FALSE	FALSE
rs12524446	chr6:40809206-40809207	A	G	0.833666	0.082548	0.0275355	FALSE	FALSE
rs141217375	chr11:124215430-124215431	G	A	1.36665	0.141735	0.0275357	FALSE	FALSE
rs75077811	chr9:28071954-28071955	G	T	1.0841	0.036642	0.0275359	FALSE	FALSE
rs9304072	chr18:76708317-76708318	G	A	0.864159	0.0662477	0.0275359	FALSE	FALSE
rs28544390	chr7:54184354-54184355	A	T	1.07609	0.0332739	0.0275365	FALSE	FALSE
rs77494116	chr15:97670731-97670732	T	C	1.09955	0.0430637	0.0275365	FALSE	FALSE
rs80036505	chr20:36411396-36411397	C	T	1.14445	0.0612227	0.0275365	FALSE	FALSE
rs12914371	chr15:93844615-93844616	T	A	0.927258	0.0342693	0.0275366	FALSE	FALSE
rs76139237	chr5:33614206-33614207	A	G	0.70739	0.157079	0.0275366	FALSE	FALSE
rs112735713	chr12:70298197-70298198	G	A	1.15327	0.0647053	0.0275368	FALSE	FALSE
rs78767355	chr1:55813984-55813985	A	G	0.838274	0.0800473	0.0275369	FALSE	FALSE
rs9479755	chr6:154402413-154402414	G	A	0.917123	0.0392562	0.0275369	FALSE	FALSE
rs16977091	chr17:70131947-70131948	C	T	1.32513	0.127738	0.027537	FALSE	FALSE
rs257764	chr5:15840736-15840737	C	A	1.06935	0.0304229	0.0275374	FALSE	FALSE
rs35970307	chr3:135936787-135936788	A	G	0.890648	0.0525477	0.0275374	FALSE	FALSE
rs11207659	chr1:61199104-61199105	A	G	0.908592	0.0434971	0.027538	FALSE	FALSE
rs324491	chr9:9024710-9024711	C	G	1.06991	0.030661	0.0275381	FALSE	FALSE
rs9930877	chr16:976890-976891	A	G	1.09451	0.0409767	0.0275388	FALSE	FALSE
rs9788104	chr12:45773739-45773740	T	C	0.825513	0.0870092	0.0275392	FALSE	FALSE
rs7486333	chr12:67304135-67304136	G	A	0.862194	0.0672822	0.0275395	FALSE	FALSE
rs9539019	chr13:61635045-61635046	A	G	0.936254	0.0298889	0.0275396	FALSE	FALSE
rs35244596	chr2:217773284-217773285	A	C	0.84794	0.0748464	0.0275397	FALSE	FALSE
rs72632731	chr1:4445470-4445471	T	C	1.15993	0.067319	0.0275397	FALSE	FALSE
rs72632733	chr1:4445872-4445873	T	C	1.15993	0.067319	0.0275397	FALSE	FALSE
rs10110255	chr8:4170516-4170517	A	G	0.923938	0.0358976	0.0275399	FALSE	FALSE
rs10966124	chr9:23891788-23891789	A	G	1.20006	0.0827533	0.0275401	FALSE	FALSE
rs8087934	chr18:74916313-74916314	T	C	0.914576	0.040519	0.0275401	FALSE	FALSE
rs78341680	chr5:120720984-120720985	C	T	0.88136	0.0573062	0.0275409	FALSE	FALSE
rs75985295	chr6:51594467-51594468	A	G	0.868219	0.0641228	0.027541	FALSE	FALSE
rs36016235	chr8:79549034-79549035	A	T	0.890995	0.0523726	0.0275413	FALSE	FALSE
rs36145723	chr8:144010689-144010690	G	A	0.936622	0.0297108	0.0275414	FALSE	FALSE
rs59217431	chr3:87815727-87815728	A	G	0.930963	0.032461	0.0275415	FALSE	FALSE
rs56031910	chr7:47709037-47709038	G	C	1.22026	0.0903311	0.0275416	FALSE	FALSE
rs4256811	chr1:152232732-152232733	C	A	1.09173	0.0398249	0.027542	FALSE	FALSE
rs9913611	chr17:69995885-69995886	T	G	0.932972	0.0314828	0.0275428	FALSE	FALSE
rs7810373	chr7:13308207-13308208	A	T	1.08388	0.0365491	0.0275432	FALSE	FALSE
rs1029762	chr16:7790353-7790354	T	C	0.789066	0.107502	0.0275435	FALSE	FALSE
rs1572735	chr9:12253560-12253561	G	A	1.06774	0.0297435	0.0275435	FALSE	FALSE
rs116860692	chr14:67159922-67159923	A	G	0.776837	0.11459	0.0275436	FALSE	FALSE
rs1285860	chr14:91687290-91687291	A	G	1.19467	0.0807138	0.0275437	FALSE	FALSE
rs6112806	chr20:20156262-20156263	A	G	1.14988	0.0633718	0.0275437	FALSE	FALSE
rs113455004	chr12:89224047-89224048	C	A	1.14288	0.0606034	0.027544	FALSE	FALSE
rs148286680	chr12:89224014-89224015	C	T	1.14288	0.0606034	0.027544	FALSE	FALSE
rs149598898	chr12:89223799-89223800	G	A	1.14288	0.0606034	0.027544	FALSE	FALSE
rs1841816	chr12:89225580-89225581	T	C	1.14288	0.0606034	0.027544	FALSE	FALSE
rs7972921	chr12:89222466-89222467	C	T	1.14288	0.0606034	0.027544	FALSE	FALSE
rs2853309	chr8:98307564-98307565	C	T	0.936927	0.0295635	0.0275443	FALSE	FALSE
rs2387810	chr12:38368874-38368875	T	G	0.935449	0.03028	0.0275444	FALSE	FALSE
rs116902846	chr6:109085641-109085642	A	C	0.726082	0.145252	0.0275448	FALSE	FALSE
rs147340916	chr7:10641466-10641467	A	G	1.32011	0.126023	0.0275454	FALSE	FALSE
rs34140409	chr6:31923653-31923654	T	C	1.12014	0.0514834	0.0275456	FALSE	FALSE
rs11219939	chr11:125041796-125041797	A	C	1.12617	0.0539211	0.0275457	FALSE	FALSE
rs12212542	chr6:111224397-111224398	C	T	1.16705	0.0700991	0.0275457	FALSE	FALSE
rs974751	chr2:119574026-119574027	G	A	0.926972	0.0344115	0.0275463	FALSE	FALSE
rs4310958	chr18:43309354-43309355	G	C	1.06715	0.0294906	0.0275464	FALSE	FALSE
rs8003364	chr14:102300440-102300441	T	C	1.11686	0.0501535	0.0275468	FALSE	FALSE
rs2061277	chr5:95919148-95919149	G	A	1.19367	0.0803368	0.0275469	FALSE	FALSE
rs956572	chr18:60820570-60820571	A	G	0.935503	0.0302545	0.0275471	FALSE	FALSE
rs113193957	chr6:133802157-133802158	G	A	0.742725	0.13497	0.0275475	FALSE	FALSE
rs115416324	chr3:165547124-165547125	C	T	1.27502	0.110253	0.0275477	FALSE	FALSE
rs116561270	chr2:126752267-126752268	A	G	1.27489	0.110206	0.0275477	FALSE	FALSE
rs75853185	chr5:33614283-33614284	G	A	0.707405	0.15708	0.027548	FALSE	FALSE
rs79306594	chr5:33614291-33614292	G	A	0.707405	0.15708	0.027548	FALSE	FALSE
rs11167745	chr5:140805485-140805486	C	G	1.08105	0.0353658	0.0275484	FALSE	FALSE
rs10756431	chr9:12960711-12960712	C	G	0.934754	0.0306184	0.0275485	FALSE	FALSE
rs10756432	chr9:12960762-12960763	C	T	0.934754	0.0306184	0.0275485	FALSE	FALSE
rs469442	chr5:143946507-143946508	A	G	0.922692	0.036512	0.0275488	FALSE	FALSE
rs3117193	chr6:29411322-29411323	T	C	0.935097	0.0304515	0.0275489	FALSE	FALSE
rs7635009	chr3:108237761-108237762	G	A	0.912411	0.0415968	0.027549	FALSE	FALSE
rs781498	chr6:111243320-111243321	T	C	0.904078	0.0457604	0.027549	FALSE	FALSE
rs11761142	chr7:121819986-121819987	A	C	0.93697	0.0295439	0.0275493	FALSE	FALSE
rs6855597	chr4:43312082-43312083	G	A	0.933702	0.0311293	0.0275494	FALSE	FALSE
rs1995328	chr7:121838691-121838692	G	A	0.936741	0.0296549	0.0275498	FALSE	FALSE
rs1814033	chr4:78738088-78738089	C	A	1.11237	0.048324	0.0275499	FALSE	FALSE
rs7619185	chr3:94329817-94329818	T	C	0.930597	0.0326408	0.0275499	FALSE	FALSE
rs62493821	chr8:9202041-9202042	G	C	0.922043	0.0368315	0.0275502	FALSE	FALSE
rs8050508	chr16:67303357-67303358	T	C	0.824515	0.0875651	0.027551	FALSE	FALSE
rs8053227	chr16:67299496-67299497	C	T	0.824515	0.0875651	0.027551	FALSE	FALSE
rs2131558	chr1:76287925-76287926	G	A	1.07287	0.0319199	0.0275511	FALSE	FALSE
rs152592	chr5:106782661-106782662	T	C	1.08017	0.0349953	0.0275512	FALSE	FALSE
rs1692617	chr3:23463813-23463814	A	G	1.06823	0.029953	0.0275512	FALSE	FALSE
rs6907360	chr6:154978779-154978780	A	G	0.847974	0.0748338	0.0275512	FALSE	FALSE
rs9478571	chr6:154976613-154976614	C	G	0.847974	0.0748338	0.0275512	FALSE	FALSE
rs4695894	chr4:174817709-174817710	A	G	0.936578	0.0297339	0.0275513	FALSE	FALSE
rs6542176	chr2:114604142-114604143	T	C	0.887667	0.0540741	0.0275513	FALSE	FALSE
rs76651362	chr16:8445771-8445772	G	T	0.921228	0.0372331	0.0275513	FALSE	FALSE
rs78544042	chr2:221467283-221467284	C	A	1.33598	0.13145	0.0275515	FALSE	FALSE
rs868534	chr3:140275651-140275652	T	A	0.910922	0.0423387	0.0275516	FALSE	FALSE
rs112714339	chr13:52945183-52945184	A	C	1.16309	0.0685615	0.0275521	FALSE	FALSE
rs55742226	chr3:56671592-56671593	G	A	0.89671	0.0494749	0.0275521	FALSE	FALSE
rs61957993	chr13:52947751-52947752	A	G	1.16309	0.0685615	0.0275521	FALSE	FALSE
rs76839982	chr13:52944336-52944337	G	A	1.16309	0.0685615	0.0275521	FALSE	FALSE
rs78522019	chr3:56670650-56670651	A	G	0.89671	0.0494749	0.0275521	FALSE	FALSE
rs9536036	chr13:52941472-52941473	T	C	1.16309	0.0685615	0.0275521	FALSE	FALSE
rs9536039	chr13:52942741-52942742	C	A	1.16309	0.0685615	0.0275521	FALSE	FALSE
rs9462696	chr6:41291123-41291124	A	T	0.936541	0.0297521	0.0275523	FALSE	FALSE
rs116063399	chr5:141545278-141545279	C	T	0.868516	0.063972	0.0275524	FALSE	FALSE
rs34251715	chr17:64623433-64623434	G	A	1.07271	0.0318512	0.0275524	FALSE	FALSE
rs13248210	chr8:79330266-79330267	G	A	0.927338	0.0342334	0.0275526	FALSE	FALSE
rs4849365	chr2:115722426-115722427	T	C	0.9195	0.0380853	0.0275526	FALSE	FALSE
rs116387943	chr3:152432365-152432366	G	T	1.27147	0.10899	0.0275528	FALSE	FALSE
rs3762569	chr2:207635593-207635594	T	G	0.88681	0.054513	0.0275528	FALSE	FALSE
rs75485356	chr3:152432424-152432425	C	T	1.27147	0.10899	0.0275528	FALSE	FALSE
rs966364	chr1:236557927-236557928	G	A	0.914392	0.0406136	0.0275529	FALSE	FALSE
rs118106403	chr11:35040509-35040510	G	C	0.757568	0.125996	0.0275534	FALSE	FALSE
rs4620099	chr6:68417410-68417411	C	T	1.08848	0.0384726	0.0275535	FALSE	FALSE
rs10826112	chr10:59537065-59537066	C	T	1.09531	0.0413121	0.0275536	FALSE	FALSE
rs1408128	chr9:9807297-9807298	G	A	0.935401	0.0303054	0.0275537	FALSE	FALSE
rs12562487	chr1:79376844-79376845	G	A	1.10103	0.0436774	0.0275539	FALSE	FALSE
rs971064	chr1:79377991-79377992	G	A	1.10103	0.0436774	0.0275539	FALSE	FALSE
rs1072983	chr8:51926855-51926856	C	G	1.07688	0.0336113	0.027554	FALSE	FALSE
rs35085991	chr4:157511738-157511739	T	C	0.841506	0.07831	0.027554	FALSE	FALSE
rs11881227	chr19:10560904-10560905	T	C	1.08162	0.0356048	0.0275542	FALSE	FALSE
rs11578484	chr1:218064448-218064449	A	G	1.06766	0.0297107	0.0275546	FALSE	FALSE
rs146958805	chr10:43196472-43196473	T	C	1.12496	0.0534334	0.0275547	FALSE	FALSE
rs73078163	chr3:40479957-40479958	T	C	1.07447	0.0325961	0.0275547	FALSE	FALSE
rs72943540	chr18:61619538-61619539	A	G	1.16019	0.0674302	0.0275549	FALSE	FALSE
rs74933075	chr6:18679569-18679570	T	C	1.1735	0.0726048	0.0275555	FALSE	FALSE
rs4822931	chr22:28102495-28102496	A	G	1.07327	0.0320874	0.0275557	FALSE	FALSE
rs59766347	chr3:127783235-127783236	C	G	0.935494	0.0302605	0.027556	FALSE	FALSE
rs8038749	chr15:100357462-100357463	C	G	0.909491	0.0430535	0.027556	FALSE	FALSE
rs56341337	chr15:41635896-41635897	A	C	1.07732	0.033798	0.0275562	FALSE	FALSE
rs62187181	chr2:223666385-223666386	G	A	0.928727	0.033555	0.0275562	FALSE	FALSE
rs76457336	chr5:72594564-72594565	A	G	1.09347	0.0405511	0.0275562	FALSE	FALSE
rs35700004	chr1:222533740-222533741	T	C	1.0708	0.031045	0.0275564	FALSE	FALSE
rs114115433	chr2:40929033-40929034	T	C	0.701795	0.160703	0.0275573	FALSE	FALSE
rs2021815	chr14:81313637-81313638	A	G	0.900227	0.0477001	0.0275573	FALSE	FALSE
rs12619773	chr2:128300238-128300239	G	T	1.10288	0.0444412	0.0275577	FALSE	FALSE
rs73208128	chr3:131702258-131702259	T	C	1.13319	0.0567437	0.0275581	FALSE	FALSE
rs73208129	chr3:131702539-131702540	C	T	1.13319	0.0567437	0.0275581	FALSE	FALSE
rs56237841	chr6:21842403-21842404	G	T	1.09677	0.0419174	0.0275583	FALSE	FALSE
rs9956653	chr18:76641494-76641495	G	C	0.92855	0.0336419	0.0275583	FALSE	FALSE
rs58204072	chr18:63585596-63585597	C	T	0.932552	0.0316904	0.0275585	FALSE	FALSE
rs34375059	chr14:62450252-62450253	C	T	0.836114	0.0812297	0.0275588	FALSE	FALSE
rs2424270	chr20:20121659-20121660	A	G	1.14889	0.062989	0.0275589	FALSE	FALSE
rs11061730	chr12:1489076-1489077	C	G	0.933756	0.0311053	0.0275594	FALSE	FALSE
rs11061731	chr12:1489082-1489083	T	C	0.933756	0.0311053	0.0275594	FALSE	FALSE
rs10817598	chr9:117153973-117153974	T	C	0.924694	0.0355309	0.0275595	FALSE	FALSE
rs115275736	chr4:35177606-35177607	C	A	1.3524	0.137001	0.0275595	FALSE	FALSE
rs2505266	chr6:51118245-51118246	A	G	0.934566	0.0307115	0.0275595	FALSE	FALSE
rs74956871	chr8:108577179-108577180	T	C	0.882138	0.0569127	0.0275604	FALSE	FALSE
rs8047465	chr16:86417323-86417324	C	T	1.06763	0.0296977	0.0275604	FALSE	FALSE
rs1496350	chr5:34547538-34547539	T	C	1.08068	0.0352141	0.0275606	FALSE	FALSE
rs4708622	chr6:168083683-168083684	C	T	1.14469	0.0613286	0.0275606	FALSE	FALSE
rs248876	chr12:5209151-5209152	T	G	1.08603	0.0374553	0.0275608	FALSE	FALSE
rs66723134	chr10:67002569-67002570	C	T	1.11267	0.0484515	0.0275608	FALSE	FALSE
rs2199727	chr15:95221729-95221730	G	A	0.848385	0.0746186	0.0275609	FALSE	FALSE
rs144664852	chr7:18765519-18765520	C	G	0.765686	0.121164	0.027561	FALSE	FALSE
rs17708312	chr1:210533513-210533514	T	C	1.19585	0.0811705	0.027561	FALSE	FALSE
rs56163820	chr10:134393939-134393940	A	G	0.929061	0.0333931	0.0275613	FALSE	FALSE
rs7010609	chr8:69443856-69443857	C	G	1.14701	0.0622457	0.0275614	FALSE	FALSE
rs12331253	chr4:95582107-95582108	A	G	1.06904	0.0302973	0.0275615	FALSE	FALSE
rs929709	chr12:4521912-4521913	G	A	1.18306	0.0762912	0.0275619	FALSE	FALSE
rs139095085	chr17:7309676-7309677	A	G	0.737981	0.137891	0.0275621	FALSE	FALSE
rs150603678	chr12:93834978-93834979	A	G	0.732028	0.141567	0.0275624	FALSE	FALSE
rs66770195	chr13:98428192-98428193	A	G	1.08891	0.0386543	0.0275624	FALSE	FALSE
rs72928749	chr4:126198756-126198757	A	G	0.930977	0.0324585	0.0275626	FALSE	FALSE
rs12629240	chr3:12351573-12351574	G	A	0.927593	0.0341111	0.0275628	FALSE	FALSE
rs12639162	chr3:12350780-12350781	G	A	0.927593	0.0341111	0.0275628	FALSE	FALSE
rs9931371	chr16:86771876-86771877	G	A	1.06817	0.0299269	0.0275628	FALSE	FALSE
rs8008490	chr14:73580256-73580257	G	C	1.11786	0.0505656	0.027563	FALSE	FALSE
rs1398676	chr12:26459419-26459420	T	C	1.07807	0.0341144	0.0275633	FALSE	FALSE
rs114263200	chr2:31518040-31518041	G	A	1.24616	0.0998742	0.0275636	FALSE	FALSE
rs4372580	chr13:77433243-77433244	A	G	1.07295	0.031955	0.0275636	FALSE	FALSE
rs4921337	chr5:160208435-160208436	A	G	1.10845	0.0467281	0.0275636	FALSE	FALSE
rs10178014	chr2:241291744-241291745	G	A	1.07315	0.0320414	0.027564	FALSE	FALSE
rs62314088	chr4:58268557-58268558	G	C	0.902696	0.0464589	0.0275643	FALSE	FALSE
rs7441970	chr4:182747434-182747435	G	A	1.17177	0.0719405	0.0275644	FALSE	FALSE
rs17032625	chr3:35077008-35077009	T	C	0.887945	0.0539368	0.0275645	FALSE	FALSE
rs117167616	chr14:67156704-67156705	A	C	0.776863	0.114591	0.0275652	FALSE	FALSE
rs117515624	chr14:67157147-67157148	T	C	0.776863	0.114591	0.0275652	FALSE	FALSE
rs117696492	chr14:67170142-67170143	T	G	0.776863	0.114591	0.0275652	FALSE	FALSE
rs117796551	chr14:67157203-67157204	C	A	0.776863	0.114591	0.0275652	FALSE	FALSE
rs117895150	chr14:67165082-67165083	C	T	0.776863	0.114591	0.0275652	FALSE	FALSE
rs117934005	chr14:67169945-67169946	A	G	0.776863	0.114591	0.0275652	FALSE	FALSE
rs141160180	chr14:67166007-67166008	C	T	0.776863	0.114591	0.0275652	FALSE	FALSE
rs143330545	chr14:67170836-67170837	T	A	0.776863	0.114591	0.0275652	FALSE	FALSE
rs147130713	chr7:86754735-86754736	G	T	1.28276	0.113014	0.0275652	FALSE	FALSE
rs2470900	chr2:201502897-201502898	A	G	1.1208	0.0517569	0.0275652	FALSE	FALSE
rs9345571	chr6:65661311-65661312	C	T	1.12709	0.054298	0.0275652	FALSE	FALSE
rs9345572	chr6:65662274-65662275	G	A	1.12709	0.054298	0.0275652	FALSE	FALSE
rs9351473	chr6:65663169-65663170	G	C	1.12709	0.054298	0.0275652	FALSE	FALSE
rs3799603	chr6:167001285-167001286	C	T	1.07068	0.030996	0.0275654	FALSE	FALSE
rs10838263	chr11:5548213-5548214	T	C	1.08114	0.0354073	0.0275656	FALSE	FALSE
rs147470750	chr19:51025012-51025013	A	C	1.37709	0.145217	0.0275658	FALSE	FALSE
rs1554428	chr12:43223553-43223554	T	C	1.09946	0.0430331	0.027566	FALSE	FALSE
rs71605397	chr4:20132674-20132675	G	A	0.920266	0.037711	0.0275661	FALSE	FALSE
rs111608290	chr16:59986234-59986235	T	G	0.825346	0.0871166	0.0275662	FALSE	FALSE
rs11004554	chr10:56522044-56522045	A	G	1.09061	0.0393644	0.0275664	FALSE	FALSE
rs12189681	chr6:2425245-2425246	A	C	0.923358	0.0361887	0.0275666	FALSE	FALSE
rs34078731	chr2:40407587-40407588	A	G	1.37442	0.144336	0.0275669	FALSE	FALSE
rs4623409	chr8:63829130-63829131	G	A	1.06709	0.0294697	0.0275679	FALSE	FALSE
rs4880381	chr10:134289542-134289543	A	T	1.06752	0.0296538	0.027568	FALSE	FALSE
rs10473877	chr5:83133412-83133413	C	A	0.930993	0.032452	0.0275681	FALSE	FALSE
rs11735268	chr4:171144821-171144822	C	T	1.10431	0.0450297	0.0275682	FALSE	FALSE
rs4688985	chr4:6285714-6285715	A	G	0.929109	0.0333711	0.0275682	FALSE	FALSE
rs12662659	chr6:76535201-76535202	C	T	1.07006	0.0307334	0.0275688	FALSE	FALSE
rs6967169	chr7:10877106-10877107	A	T	1.06796	0.0298404	0.027569	FALSE	FALSE
rs499219	chr18:58204410-58204411	A	C	0.899931	0.0478527	0.0275691	FALSE	FALSE
rs10219456	chr12:25109045-25109046	A	G	0.905053	0.0452769	0.0275692	FALSE	FALSE
rs12313241	chr12:86466445-86466446	A	G	1.29075	0.115834	0.0275694	FALSE	FALSE
rs72744817	chr15:60574115-60574116	C	T	1.0929	0.0403195	0.0275697	FALSE	FALSE
rs58531320	chr10:115418462-115418463	T	A	0.910773	0.0424179	0.0275698	FALSE	FALSE
rs61238529	chr10:115418464-115418465	C	T	0.910773	0.0424179	0.0275698	FALSE	FALSE
rs7454755	chr6:99894712-99894713	A	G	1.07194	0.031528	0.0275698	FALSE	FALSE
rs281002	chr18:4433010-4433011	T	A	1.09374	0.0406677	0.02757	FALSE	FALSE
rs1325161	chr10:45396568-45396569	T	G	0.906211	0.044697	0.0275701	FALSE	FALSE
rs1036022	chr2:115202128-115202129	G	A	1.06937	0.0304409	0.0275702	FALSE	FALSE
rs140771219	chr9:120863018-120863019	C	G	1.21973	0.0901491	0.0275704	FALSE	FALSE
rs73053914	chr7:8746003-8746004	G	A	0.859744	0.0685871	0.0275704	FALSE	FALSE
rs191603147	chr7:153812980-153812981	C	G	1.27142	0.108988	0.027571	FALSE	FALSE
rs62414080	chr6:93658743-93658744	C	T	0.923694	0.0360245	0.027571	FALSE	FALSE
rs28418510	chr5:99480469-99480470	C	G	0.934133	0.0309242	0.0275712	FALSE	FALSE
rs12482660	chr21:21299657-21299658	A	G	0.909717	0.0429447	0.0275713	FALSE	FALSE
rs75143786	chr7:155416532-155416533	C	T	0.879881	0.0580796	0.0275715	FALSE	FALSE
rs72758880	chr5:64440518-64440519	A	G	1.10335	0.0446367	0.0275716	FALSE	FALSE
rs34542001	chr8:79498214-79498215	A	G	0.909625	0.0429909	0.0275718	FALSE	FALSE
rs12742887	chr1:30353605-30353606	C	A	0.933279	0.0313396	0.027572	FALSE	FALSE
rs73169569	chr7:141144844-141144845	T	C	1.25447	0.102895	0.027572	FALSE	FALSE
rs78806933	chr6:34146317-34146318	T	C	0.79532	0.103939	0.0275722	FALSE	FALSE
rs2744104	chr6:22317408-22317409	G	C	1.27077	0.108755	0.0275725	FALSE	FALSE
rs286920	chr11:34643779-34643780	G	A	1.07228	0.031673	0.0275725	FALSE	FALSE
rs112608073	chr18:74898161-74898162	A	G	0.914597	0.0405168	0.0275726	FALSE	FALSE
rs72846568	chr6:37582510-37582511	G	C	0.875122	0.0605415	0.0275727	FALSE	FALSE
rs10860758	chr12:102032916-102032917	T	G	0.932191	0.031869	0.0275729	FALSE	FALSE
rs667927	chr8:103912413-103912414	T	A	0.934217	0.0308835	0.0275729	FALSE	FALSE
rs4257608	chr4:161221571-161221572	G	A	1.07865	0.034361	0.027573	FALSE	FALSE
rs74568568	chr3:36709573-36709574	T	C	1.34945	0.136023	0.0275732	FALSE	FALSE
rs71414557	chr2:55465113-55465114	A	G	0.863553	0.0665819	0.0275736	FALSE	FALSE
rs9453294	chr6:66106318-66106319	T	C	0.937308	0.0293848	0.0275738	FALSE	FALSE
rs75290420	chr19:23696406-23696407	A	T	1.35795	0.138873	0.027574	FALSE	FALSE
rs76518252	chr2:147637087-147637088	A	G	0.839954	0.0791581	0.0275743	FALSE	FALSE
rs11072591	chr15:76649561-76649562	A	G	0.932667	0.0316379	0.0275751	FALSE	FALSE
rs11652227	chr17:73963666-73963667	C	T	1.08607	0.0374738	0.0275751	FALSE	FALSE
rs61962118	chr13:83121483-83121484	T	C	0.926071	0.0348593	0.0275751	FALSE	FALSE
rs13248173	chr8:88795280-88795281	C	T	0.898919	0.0483654	0.0275752	FALSE	FALSE
rs72641955	chr4:61683397-61683398	T	C	1.14422	0.0611454	0.0275753	FALSE	FALSE
rs148549786	chr13:84462723-84462724	C	G	1.24806	0.100575	0.0275757	FALSE	FALSE
rs4456097	chr1:152229740-152229741	G	A	1.09173	0.0398338	0.0275759	FALSE	FALSE
rs6692010	chr1:152228971-152228972	G	T	1.09173	0.0398338	0.0275759	FALSE	FALSE
rs56896976	chr2:135189508-135189509	C	T	1.12013	0.0514889	0.027576	FALSE	FALSE
rs11778760	chr8:130666608-130666609	C	T	1.24515	0.0995137	0.0275763	FALSE	FALSE
rs1678666	chr6:38754501-38754502	G	A	0.910596	0.042508	0.027577	FALSE	FALSE
rs78543357	chr10:83428922-83428923	G	A	1.20002	0.0827577	0.027577	FALSE	FALSE
rs73078162	chr3:40477108-40477109	A	G	1.07446	0.0325964	0.0275775	FALSE	FALSE
rs1566243	chr11:80665193-80665194	T	A	0.934496	0.0307493	0.0275779	FALSE	FALSE
rs17724926	chr20:36469470-36469471	A	G	1.14784	0.0625798	0.027578	FALSE	FALSE
rs11150675	chr16:28980530-28980531	A	G	1.07059	0.030961	0.0275783	FALSE	FALSE
rs77940691	chr3:35042657-35042658	C	T	0.888182	0.05382	0.0275783	FALSE	FALSE
rs2888334	chr12:57976646-57976647	G	C	1.07511	0.0328699	0.0275787	FALSE	FALSE
rs61978914	chr14:81786607-81786608	A	G	0.89173	0.0520109	0.0275789	FALSE	FALSE
rs117739058	chr20:37761418-37761419	A	G	1.25721	0.103892	0.027579	FALSE	FALSE
rs224152	chr20:24176813-24176814	G	A	1.15445	0.0651864	0.0275792	FALSE	FALSE
rs2570939	chr8:103857041-103857042	G	A	0.936002	0.0300187	0.0275793	FALSE	FALSE
rs2679746	chr8:103856774-103856775	G	C	0.936002	0.0300187	0.0275793	FALSE	FALSE
rs2679748	chr8:103858307-103858308	T	C	0.936002	0.0300187	0.0275793	FALSE	FALSE
rs9822408	chr3:128140541-128140542	A	C	0.914571	0.0405318	0.0275794	FALSE	FALSE
rs60950567	chr3:80946802-80946803	A	G	0.893032	0.051349	0.0275798	FALSE	FALSE
rs117698852	chr7:145405402-145405403	C	T	0.792963	0.105291	0.0275799	FALSE	FALSE
20:56431009	chr20:56431008-56431009	C	T	1.09987	0.0432045	0.02758	FALSE	FALSE
rs6979111	chr7:145230494-145230495	T	A	0.920584	0.0375575	0.0275802	FALSE	FALSE
rs77125692	chr10:44716981-44716982	T	C	1.15303	0.0646314	0.0275802	FALSE	FALSE
rs6829369	chr4:137503910-137503911	C	T	1.07031	0.030842	0.0275806	FALSE	FALSE
rs112892328	chr13:74175183-74175184	C	T	1.21762	0.0893705	0.027581	FALSE	FALSE
rs1375670	chr7:96521941-96521942	T	C	0.854911	0.0711504	0.027581	FALSE	FALSE
rs136228	chr22:31214982-31214983	G	C	0.935525	0.0302506	0.0275815	FALSE	FALSE
rs149479675	chr1:106704147-106704148	C	G	1.29618	0.117748	0.0275815	FALSE	FALSE
rs6666382	chr1:152217225-152217226	G	C	1.09171	0.0398258	0.0275815	FALSE	FALSE
rs7329436	chr13:38119800-38119801	T	C	0.903718	0.0459508	0.0275817	FALSE	FALSE
rs946831	chr1:82850150-82850151	C	T	0.923411	0.0361661	0.0275819	FALSE	FALSE
rs34427854	chr8:5983531-5983532	A	C	0.936507	0.0297743	0.027582	FALSE	FALSE
rs75738919	chr16:21017490-21017491	A	T	1.14898	0.0630341	0.027582	FALSE	FALSE
rs2043211	chr19:48737705-48737706	T	A	1.07237	0.0317117	0.0275822	FALSE	FALSE
rs195528	chr6:116251207-116251208	C	A	0.935065	0.0304737	0.0275823	FALSE	FALSE
rs73382742	chr15:35788578-35788579	G	A	1.16119	0.0678312	0.0275825	FALSE	FALSE
rs73382744	chr15:35790251-35790252	G	A	1.16119	0.0678312	0.0275825	FALSE	FALSE
rs111203710	chr4:7659721-7659722	C	G	1.18643	0.0775907	0.0275827	FALSE	FALSE
rs112332882	chr15:93356516-93356517	T	C	0.714135	0.152817	0.0275827	FALSE	FALSE
rs1923505	chr1:152359836-152359837	C	T	1.09523	0.0412865	0.0275827	FALSE	FALSE
rs10765324	chr11:90217216-90217217	A	G	0.908252	0.0436793	0.0275828	FALSE	FALSE
rs4531575	chr12:103942553-103942554	G	T	1.08636	0.0375972	0.0275828	FALSE	FALSE
rs56221815	chr8:13115428-13115429	T	G	1.09409	0.0408153	0.0275828	FALSE	FALSE
rs1391932	chr3:3003363-3003364	G	A	0.884863	0.0555213	0.0275831	FALSE	FALSE
rs73610117	chr20:3870409-3870410	T	C	1.23069	0.0942167	0.0275833	FALSE	FALSE
rs7350838	chr16:72062666-72062667	G	A	1.0675	0.0296495	0.0275834	FALSE	FALSE
rs76044063	chr9:124893583-124893584	A	G	0.887468	0.0541872	0.0275838	FALSE	FALSE
rs76883192	chr9:124894079-124894080	A	G	0.887468	0.0541872	0.0275838	FALSE	FALSE
rs17134809	chr11:101412689-101412690	T	G	1.08431	0.0367389	0.0275839	FALSE	FALSE
rs117710895	chr12:41770673-41770674	T	A	1.28422	0.113543	0.0275841	FALSE	FALSE
rs12714275	chr2:29586428-29586429	G	C	0.933445	0.0312613	0.0275842	FALSE	FALSE
rs1398499	chr11:9929523-9929524	A	G	0.911693	0.0419638	0.0275847	FALSE	FALSE
rs113244758	chr6:22768388-22768389	A	C	1.08374	0.0365022	0.0275848	FALSE	FALSE
rs11030140	chr11:27811779-27811780	G	T	1.25751	0.104005	0.0275853	FALSE	FALSE
rs28510454	chr4:176124658-176124659	C	T	0.766436	0.120739	0.0275857	FALSE	FALSE
rs13388257	chr2:172957533-172957534	C	G	0.921524	0.0370957	0.027586	FALSE	FALSE
rs7932885	chr11:5547529-5547530	G	T	1.08113	0.0354069	0.0275861	FALSE	FALSE
rs4389145	chr16:963707-963708	T	C	1.09183	0.0398784	0.0275863	FALSE	FALSE
rs62344717	chr4:170993391-170993392	A	G	0.871675	0.0623382	0.0275863	FALSE	FALSE
rs55898914	chr4:98162730-98162731	C	T	1.11129	0.0478966	0.0275871	FALSE	FALSE
rs113533749	chr18:71724575-71724576	C	T	0.910326	0.0426452	0.0275872	FALSE	FALSE
rs17693018	chr4:178509978-178509979	T	C	1.08956	0.0389329	0.0275872	FALSE	FALSE
rs56053699	chr3:38673580-38673581	A	C	0.922287	0.0367203	0.0275874	FALSE	FALSE
rs11583390	chr1:158297863-158297864	A	C	1.16466	0.0691895	0.0275875	FALSE	FALSE
rs735145	chr16:56884080-56884081	C	G	1.1173	0.0503468	0.0275877	FALSE	FALSE
rs16863421	chr2:5292651-5292652	T	C	0.835771	0.0814314	0.027588	FALSE	FALSE
rs17056048	chr6:96532689-96532690	A	C	1.16087	0.067711	0.0275881	FALSE	FALSE
rs72927938	chr6:96529805-96529806	C	A	1.16087	0.067711	0.0275881	FALSE	FALSE
rs72927943	chr6:96531135-96531136	C	T	1.16087	0.067711	0.0275881	FALSE	FALSE
rs72927948	chr6:96533246-96533247	T	G	1.16087	0.067711	0.0275881	FALSE	FALSE
rs79516799	chr10:75637268-75637269	A	G	1.30294	0.120114	0.0275883	FALSE	FALSE
rs9356007	chr6:162770008-162770009	G	A	1.27996	0.112037	0.0275883	FALSE	FALSE
rs4821184	chr22:34213502-34213503	C	T	0.858035	0.0694984	0.0275889	FALSE	FALSE
rs3886176	chr13:22556267-22556268	A	G	0.829959	0.0845993	0.027589	FALSE	FALSE
rs149791506	chr7:76773881-76773882	G	C	1.0848	0.0369462	0.0275893	FALSE	FALSE
rs12041265	chr1:107013204-107013205	T	C	1.09527	0.041308	0.0275896	FALSE	FALSE
rs12651910	chr5:85382144-85382145	T	C	0.9342	0.0308954	0.0275902	FALSE	FALSE
rs72791646	chr16:57579699-57579700	A	G	0.894553	0.0505803	0.0275907	FALSE	FALSE
rs76141399	chr10:123796535-123796536	T	C	0.786503	0.109012	0.0275909	FALSE	FALSE
rs1027430	chr5:92395689-92395690	G	A	1.07742	0.033847	0.0275911	FALSE	FALSE
rs2679415	chr2:14988025-14988026	A	G	1.06787	0.0298066	0.0275912	FALSE	FALSE
rs144298054	chr3:72288017-72288018	A	G	0.741962	0.135475	0.0275917	FALSE	FALSE
rs60793390	chr13:44423201-44423202	T	C	0.765488	0.121306	0.0275917	FALSE	FALSE
rs12186074	chr3:81009604-81009605	T	G	0.893157	0.0512893	0.0275918	FALSE	FALSE
rs117251861	chr10:65092718-65092719	C	T	1.18469	0.0769311	0.027592	FALSE	FALSE
rs77616363	chr3:24223815-24223816	T	C	1.23258	0.0949193	0.0275924	FALSE	FALSE
rs12138312	chr1:40187806-40187807	T	C	0.927917	0.0339594	0.0275927	FALSE	FALSE
rs12475882	chr2:56801167-56801168	T	A	1.07049	0.0309187	0.0275928	FALSE	FALSE
rs704820	chr1:175484168-175484169	C	T	0.935205	0.030408	0.0275928	FALSE	FALSE
rs9572884	chr13:72672484-72672485	C	A	1.08443	0.0367911	0.027593	FALSE	FALSE
rs11054167	chr12:11170250-11170251	C	A	0.757847	0.125861	0.0275941	FALSE	FALSE
rs4709224	chr6:159019115-159019116	T	C	0.929337	0.0332654	0.0275941	FALSE	FALSE
rs117411268	chr6:166217798-166217799	T	C	0.727552	0.14438	0.0275943	FALSE	FALSE
rs1601231	chr1:102019865-102019866	T	C	1.0784	0.0342629	0.0275945	FALSE	FALSE
rs1601232	chr1:102019901-102019902	A	C	1.0784	0.0342629	0.0275945	FALSE	FALSE
rs9653542	chr2:56469989-56469990	T	G	0.918406	0.0386362	0.0275948	FALSE	FALSE
rs10824246	chr10:53973438-53973439	G	A	1.12776	0.0545776	0.0275949	FALSE	FALSE
rs4858887	chr3:48092016-48092017	C	A	1.07277	0.0318877	0.0275955	FALSE	FALSE
rs1367129	chr3:5648527-5648528	C	T	1.22885	0.0935448	0.0275957	FALSE	FALSE
rs17043028	chr3:5648290-5648291	C	T	1.22885	0.0935448	0.0275957	FALSE	FALSE
rs57373696	chr3:5647942-5647943	A	C	1.22885	0.0935448	0.0275957	FALSE	FALSE
rs61621286	chr3:5647763-5647764	A	T	1.22885	0.0935448	0.0275957	FALSE	FALSE
rs76182544	chr7:20650137-20650138	A	T	1.09613	0.0416647	0.0275958	FALSE	FALSE
rs10765900	chr11:2304193-2304194	A	C	0.933336	0.0313165	0.027596	FALSE	FALSE
rs10831699	chr11:2304392-2304393	A	G	0.933336	0.0313165	0.027596	FALSE	FALSE
rs10831700	chr11:2304421-2304422	T	C	0.933336	0.0313165	0.027596	FALSE	FALSE
rs61541021	chr3:110638559-110638560	C	G	1.14851	0.0628543	0.027596	FALSE	FALSE
rs78728920	chr18:38438522-38438523	C	T	0.823989	0.0878804	0.0275964	FALSE	FALSE
9:118675532	chr9:118675531-118675532	T	C	0.900706	0.0474706	0.0275968	FALSE	FALSE
rs145415939	chr8:134534819-134534820	C	T	1.3659	0.141542	0.0275971	FALSE	FALSE
rs76261076	chr16:65797877-65797878	C	G	0.907395	0.0441124	0.0275974	FALSE	FALSE
rs1427815	chr10:81380106-81380107	A	G	0.91785	0.0389119	0.0275976	FALSE	FALSE
rs61987275	chr14:100062366-100062367	T	C	0.793423	0.10504	0.0275976	FALSE	FALSE
rs3204853	chr15:41689165-41689166	A	C	1.07667	0.0335344	0.0275978	FALSE	FALSE
rs72698057	chr4:183190721-183190722	A	G	0.769695	0.118823	0.0275979	FALSE	FALSE
rs1742940	chr6:6311077-6311078	T	C	1.07213	0.0316166	0.0275981	FALSE	FALSE
rs71466468	chr12:130411003-130411004	T	A	1.1088	0.0468809	0.0275981	FALSE	FALSE
rs13112777	chr4:140109331-140109332	T	C	0.926468	0.0346698	0.0275986	FALSE	FALSE
rs7647054	chr3:20361344-20361345	A	T	1.0889	0.0386628	0.0275986	FALSE	FALSE
rs112887890	chr11:110009422-110009423	T	C	1.29374	0.116907	0.0275987	FALSE	FALSE
rs12873289	chr13:41567247-41567248	G	C	0.900224	0.0477141	0.0275987	FALSE	FALSE
rs9566646	chr13:41563150-41563151	T	C	0.900224	0.0477141	0.0275987	FALSE	FALSE
rs10087566	chr8:5490483-5490484	C	G	0.930071	0.0329081	0.0275992	FALSE	FALSE
rs10087658	chr8:5490504-5490505	C	T	0.930071	0.0329081	0.0275992	FALSE	FALSE
rs17415853	chr12:15930804-15930805	C	T	1.19623	0.0813347	0.0275994	FALSE	FALSE
rs72845434	chr17:60187273-60187274	A	G	0.871273	0.0625529	0.0275995	FALSE	FALSE
rs2729423	chr18:28115954-28115955	T	G	1.09827	0.0425508	0.0275997	FALSE	FALSE
rs6998763	chr8:124716337-124716338	C	G	0.93192	0.0320067	0.0275997	FALSE	FALSE
rs12122730	chr1:61209142-61209143	G	A	0.908426	0.0435975	0.0276004	FALSE	FALSE
rs1055878	chr12:124809031-124809032	T	C	1.20311	0.0839375	0.0276009	FALSE	FALSE
rs4388081	chr4:15383533-15383534	C	T	0.933073	0.0314454	0.0276009	FALSE	FALSE
rs78095396	chr10:97339534-97339535	C	T	0.896686	0.0495023	0.0276011	FALSE	FALSE
rs140046343	chr7:71698740-71698741	T	C	1.27711	0.111036	0.0276015	FALSE	FALSE
rs2847381	chr11:128735258-128735259	T	C	0.918182	0.0387488	0.0276019	FALSE	FALSE
rs4577369	chr21:21874585-21874586	C	T	1.06797	0.0298498	0.027602	FALSE	FALSE
rs17806387	chr17:30836039-30836040	G	A	0.763542	0.122469	0.0276026	FALSE	FALSE
rs72796786	chr2:44088389-44088390	C	T	1.16078	0.0676784	0.0276026	FALSE	FALSE
rs1799053	chr7:97676432-97676433	T	C	0.894208	0.0507592	0.0276027	FALSE	FALSE
rs142206480	chr21:34673073-34673074	A	G	0.732447	0.141344	0.0276033	FALSE	FALSE
rs7302856	chr12:76249141-76249142	C	G	1.20239	0.0836668	0.0276033	FALSE	FALSE
rs285690	chr19:34253701-34253702	G	C	1.07473	0.0327155	0.0276035	FALSE	FALSE
rs7477300	chr10:59568236-59568237	G	A	1.09721	0.0421146	0.0276036	FALSE	FALSE
rs78975086	chr16:12432859-12432860	A	G	0.755695	0.12716	0.0276036	FALSE	FALSE
rs6049472	chr20:24158050-24158051	G	C	1.15467	0.0652868	0.027604	FALSE	FALSE
rs76191003	chr12:47182530-47182531	T	C	0.877812	0.0591605	0.027604	FALSE	FALSE
rs1262893	chr1:1216580-1216581	C	G	1.26283	0.105933	0.0276041	FALSE	FALSE
rs6799091	chr3:182625678-182625679	G	A	0.923838	0.0359617	0.0276041	FALSE	FALSE
rs77800915	chr8:93440030-93440031	T	C	0.853969	0.0716616	0.0276043	FALSE	FALSE
rs2048820	chr2:118316039-118316040	A	C	1.08415	0.0366798	0.0276048	FALSE	FALSE
rs2691171	chr6:110977969-110977970	G	A	1.07391	0.0323701	0.0276048	FALSE	FALSE
rs541123304	chr7:129812763-129812764	A	G	0.711335	0.154623	0.0276053	FALSE	FALSE
rs12592151	chr15:49220283-49220284	A	G	1.07608	0.0332879	0.0276055	FALSE	FALSE
rs1264564	chr6:30367451-30367452	T	C	0.933968	0.0310115	0.0276058	FALSE	FALSE
rs55795389	chr19:21059074-21059075	A	G	1.11693	0.0502008	0.027606	FALSE	FALSE
rs73007004	chr19:21056845-21056846	T	C	1.11693	0.0502008	0.027606	FALSE	FALSE
rs12522033	chr5:125343678-125343679	T	A	1.07025	0.0308191	0.0276061	FALSE	FALSE
rs16899316	chr6:68177634-68177635	A	C	0.818678	0.0908213	0.0276061	FALSE	FALSE
rs35210194	chr3:180487005-180487006	T	C	1.13297	0.0566731	0.0276061	FALSE	FALSE
rs11230300	chr11:60179035-60179036	C	T	0.931657	0.0321362	0.0276066	FALSE	FALSE
rs78733907	chr20:57151196-57151197	T	C	0.8062	0.0977937	0.0276066	FALSE	FALSE
rs73061250	chr3:27737849-27737850	T	G	1.08908	0.0387371	0.0276067	FALSE	FALSE
rs74330734	chr2:122288632-122288633	G	A	1.23479	0.0957397	0.0276067	FALSE	FALSE
rs7667493	chr4:19692478-19692479	A	G	1.09052	0.0393369	0.0276069	FALSE	FALSE
rs72791500	chr10:67805510-67805511	G	T	1.13038	0.0556342	0.0276072	FALSE	FALSE
rs11086014	chr19:16041199-16041200	G	A	1.06982	0.0306394	0.0276073	FALSE	FALSE
rs117086825	chr7:48712689-48712690	G	A	1.19577	0.0811652	0.0276073	FALSE	FALSE
rs118090622	chr7:48713076-48713077	A	G	1.19577	0.0811652	0.0276073	FALSE	FALSE
rs143839158	chr7:48714472-48714473	T	A	1.19577	0.0811652	0.0276073	FALSE	FALSE
rs150302025	chr7:48714185-48714186	C	T	1.19577	0.0811652	0.0276073	FALSE	FALSE
rs150449517	chr7:48712699-48712700	A	G	1.19577	0.0811652	0.0276073	FALSE	FALSE
rs150983312	chr7:48713531-48713532	G	A	1.19577	0.0811652	0.0276073	FALSE	FALSE
rs183714691	chr7:48713954-48713955	A	G	1.19577	0.0811652	0.0276073	FALSE	FALSE
rs3794617	chr15:57458783-57458784	T	C	0.925479	0.0351567	0.0276073	FALSE	FALSE
rs75664518	chr7:48712271-48712272	C	T	1.19577	0.0811652	0.0276073	FALSE	FALSE
rs78659046	chr7:48711203-48711204	G	A	1.19577	0.0811652	0.0276073	FALSE	FALSE
rs78756436	chr7:48711581-48711582	T	C	1.19577	0.0811652	0.0276073	FALSE	FALSE
rs1956286	chr14:52553690-52553691	T	G	0.926362	0.0347238	0.0276075	FALSE	FALSE
rs7944077	chr11:11531546-11531547	A	C	1.07151	0.031353	0.0276075	FALSE	FALSE
rs75657672	chr10:129642634-129642635	A	G	1.14066	0.0597444	0.0276076	FALSE	FALSE
rs175804	chr20:15832298-15832299	A	T	0.905662	0.0449828	0.027608	FALSE	FALSE
rs10048770	chr2:168324918-168324919	A	G	1.12151	0.0520583	0.0276081	FALSE	FALSE
rs78243238	chr4:33987000-33987001	A	G	0.85665	0.0702404	0.0276087	FALSE	FALSE
rs2879174	chr1:152210345-152210346	T	C	1.09141	0.0397096	0.0276091	FALSE	FALSE
rs12280865	chr11:29294511-29294512	G	T	0.864836	0.0659233	0.0276093	FALSE	FALSE
rs28430804	chr5:105565328-105565329	C	T	1.09368	0.0406524	0.0276093	FALSE	FALSE
rs7611964	chr3:81960785-81960786	T	C	1.20263	0.0837615	0.0276094	FALSE	FALSE
rs61977270	chr14:92884388-92884389	G	C	1.11549	0.0496167	0.0276096	FALSE	FALSE
rs61977276	chr14:92886807-92886808	T	C	1.11549	0.0496167	0.0276096	FALSE	FALSE
rs72631610	chr14:92885945-92885946	T	C	1.11549	0.0496167	0.0276096	FALSE	FALSE
rs6542466	chr2:119239523-119239524	G	A	1.06926	0.0304014	0.02761	FALSE	FALSE
rs10987613	chr9:130125183-130125184	A	G	1.06978	0.0306224	0.0276102	FALSE	FALSE
rs58488484	chr2:231758274-231758275	A	G	1.092	0.0399542	0.0276107	FALSE	FALSE
rs7625021	chr3:9499127-9499128	A	G	1.20885	0.086106	0.0276107	FALSE	FALSE
rs7646012	chr3:9494409-9494410	G	A	1.20885	0.086106	0.0276107	FALSE	FALSE
rs117182997	chr8:2096237-2096238	A	G	1.19469	0.0807576	0.027611	FALSE	FALSE
rs182287322	chr22:28481004-28481005	G	C	1.33204	0.130159	0.027611	FALSE	FALSE
rs144405020	chr14:103835158-103835159	C	T	1.14304	0.0606906	0.0276112	FALSE	FALSE
rs145986460	chr11:66611176-66611177	C	G	0.781002	0.112212	0.0276112	FALSE	FALSE
rs56728675	chr3:119542189-119542190	A	G	1.08878	0.0386148	0.0276114	FALSE	FALSE
rs11593463	chr10:100476496-100476497	T	C	0.934959	0.0305309	0.0276117	FALSE	FALSE
rs78299512	chr4:180704834-180704835	C	G	1.13984	0.0594183	0.027612	FALSE	FALSE
rs7816730	chr8:118556201-118556202	T	A	0.936331	0.0298654	0.0276122	FALSE	FALSE
rs1815151	chr7:63756945-63756946	G	A	1.21025	0.0866314	0.0276125	FALSE	FALSE
rs141909802	chr7:10736824-10736825	T	A	0.871084	0.0626569	0.0276126	FALSE	FALSE
rs1762508	chr1:107662858-107662859	T	C	0.917329	0.0391734	0.0276126	FALSE	FALSE
rs3766069	chr1:169161514-169161515	T	C	0.9349	0.0305599	0.0276128	FALSE	FALSE
rs3766070	chr1:169161608-169161609	G	A	0.9349	0.0305599	0.0276128	FALSE	FALSE
rs3766071	chr1:169161779-169161780	G	A	0.9349	0.0305599	0.0276128	FALSE	FALSE
rs61033076	chr21:18250431-18250432	A	G	0.786102	0.109258	0.0276128	FALSE	FALSE
rs41281666	chr13:103419887-103419888	T	G	1.31999	0.126035	0.0276129	FALSE	FALSE
rs2112966	chr5:109319961-109319962	C	T	0.919036	0.0383297	0.027613	FALSE	FALSE
rs10125806	chr9:131425189-131425190	G	T	1.14823	0.0627516	0.0276132	FALSE	FALSE
rs6500154	chr16:60902710-60902711	C	T	0.728979	0.143508	0.0276135	FALSE	FALSE
rs56116603	chr3:25308879-25308880	T	G	0.920975	0.0373727	0.0276136	FALSE	FALSE
rs7770053	chr6:104264779-104264780	G	T	1.07253	0.0317889	0.0276141	FALSE	FALSE
rs72927910	chr6:96520139-96520140	T	C	1.16373	0.0688377	0.0276142	FALSE	FALSE
rs9633410	chr1:152363921-152363922	T	G	1.09521	0.0412865	0.0276142	FALSE	FALSE
rs12973353	chr19:35950663-35950664	A	G	0.929949	0.032971	0.0276146	FALSE	FALSE
rs4779071	chr15:79600438-79600439	C	T	1.20449	0.0844649	0.0276146	FALSE	FALSE
5:108137751	chr5:108137750-108137751	G	C	1.15337	0.0647766	0.0276147	FALSE	FALSE
rs188433	chr5:168502328-168502329	C	T	1.06993	0.0306878	0.0276147	FALSE	FALSE
rs117854943	chr10:86416615-86416616	T	G	0.815932	0.0923517	0.027615	FALSE	FALSE
rs11802149	chr1:245144276-245144277	C	G	1.0743	0.0325369	0.0276152	FALSE	FALSE
rs55702615	chr6:151660543-151660544	A	G	1.23231	0.0948344	0.0276153	FALSE	FALSE
rs10205479	chr2:78252296-78252297	G	C	1.07733	0.0338159	0.0276155	FALSE	FALSE
rs7302567	chr12:3416629-3416630	C	T	1.09545	0.0413872	0.0276155	FALSE	FALSE
rs9973351	chr2:78251336-78251337	C	T	1.07733	0.0338159	0.0276155	FALSE	FALSE
rs3857802	chr7:97677266-97677267	G	A	0.894216	0.0507594	0.0276157	FALSE	FALSE
rs7990554	chr13:41393788-41393789	A	G	0.898588	0.0485451	0.0276157	FALSE	FALSE
rs117409579	chr13:39220738-39220739	G	A	0.804999	0.0984772	0.0276166	FALSE	FALSE
rs338533	chr15:86252092-86252093	T	G	0.907952	0.043839	0.0276167	FALSE	FALSE
rs142978474	chr1:80350529-80350530	T	C	1.26874	0.10806	0.0276169	FALSE	FALSE
rs10809837	chr9:12759351-12759352	T	C	1.10169	0.043968	0.027617	FALSE	FALSE
rs17056034	chr6:96520304-96520305	G	A	1.16373	0.068839	0.0276171	FALSE	FALSE
rs12367229	chr12:34454027-34454028	G	A	0.936028	0.0300134	0.0276172	FALSE	FALSE
rs1200097	chr1:169047461-169047462	G	A	0.932222	0.0318631	0.0276173	FALSE	FALSE
rs11584547	chr1:211723033-211723034	A	T	1.10697	0.0461364	0.0276176	FALSE	FALSE
rs6897944	chr5:78270462-78270463	A	C	0.927686	0.0340776	0.0276176	FALSE	FALSE
rs79367725	chr2:216805691-216805692	C	T	1.11071	0.0476677	0.0276177	FALSE	FALSE
rs7723269	chr5:154145059-154145060	C	T	1.12064	0.0517113	0.0276179	FALSE	FALSE
rs236856	chr6:79343765-79343766	G	A	0.934569	0.0307217	0.027618	FALSE	FALSE
rs238866	chr4:148847583-148847584	A	G	1.19137	0.0794962	0.027618	FALSE	FALSE
rs4903008	chr14:72770253-72770254	T	G	1.13201	0.056291	0.027618	FALSE	FALSE
rs355849	chr2:165625829-165625830	C	T	0.900629	0.0475162	0.0276182	FALSE	FALSE
rs10222107	chr21:27431118-27431119	T	C	1.07134	0.0312832	0.0276183	FALSE	FALSE
rs142847016	chr10:34992280-34992281	T	C	0.754944	0.127624	0.0276183	FALSE	FALSE
rs10734127	chr11:90185291-90185292	C	T	0.908138	0.0437466	0.0276184	FALSE	FALSE
rs147173562	chr5:169640076-169640077	A	G	1.32048	0.126208	0.0276184	FALSE	FALSE
rs12362602	chr11:63908659-63908660	G	A	0.935957	0.0300483	0.0276186	FALSE	FALSE
rs1823876	chr15:100357507-100357508	A	T	0.909525	0.0430537	0.0276193	FALSE	FALSE
rs76360135	chr1:220593137-220593138	T	A	1.29557	0.117564	0.0276193	FALSE	FALSE
rs1510376	chr15:36239334-36239335	T	C	0.927891	0.0339779	0.0276195	FALSE	FALSE
rs28612155	chr15:99708673-99708674	C	T	0.936386	0.0298402	0.0276195	FALSE	FALSE
rs11748828	chr5:55160002-55160003	C	T	1.07274	0.0318794	0.0276197	FALSE	FALSE
rs68130551	chr4:33803003-33803004	T	C	0.887938	0.0539592	0.0276197	FALSE	FALSE
rs6832462	chr4:33799201-33799202	T	C	0.887938	0.0539592	0.0276197	FALSE	FALSE
rs73132844	chr4:33798015-33798016	G	A	0.887938	0.0539592	0.0276197	FALSE	FALSE
rs9364493	chr6:159015242-159015243	G	A	0.929341	0.0332691	0.02762	FALSE	FALSE
rs1964235	chr7:97644626-97644627	T	C	0.907934	0.0438488	0.0276201	FALSE	FALSE
rs56298430	chr17:73337707-73337708	A	G	0.863352	0.0667074	0.0276201	FALSE	FALSE
rs7548991	chr1:76237304-76237305	T	C	1.0734	0.0321564	0.0276201	FALSE	FALSE
rs1595613	chr7:149394186-149394187	T	A	0.872048	0.0621575	0.0276203	FALSE	FALSE
rs17074981	chr8:5698443-5698444	C	A	0.874521	0.0608721	0.0276204	FALSE	FALSE
rs1419314	chr9:30623048-30623049	G	T	0.932284	0.0318337	0.0276206	FALSE	FALSE
rs73519009	chr8:14814867-14814868	A	G	0.867346	0.0646123	0.0276206	FALSE	FALSE
rs355863	chr2:165630200-165630201	A	C	0.900515	0.0475742	0.027621	FALSE	FALSE
rs961320	chr12:49297863-49297864	T	C	1.06942	0.0304717	0.0276213	FALSE	FALSE
rs7752578	chr6:104264759-104264760	A	T	1.07253	0.0317876	0.0276216	FALSE	FALSE
rs7756545	chr6:104264603-104264604	T	G	1.07253	0.0317876	0.0276216	FALSE	FALSE
rs5749655	chr22:22044658-22044659	G	A	1.11879	0.0509592	0.0276218	FALSE	FALSE
rs302777	chr1:99664689-99664690	A	T	0.884937	0.0554974	0.0276222	FALSE	FALSE
rs11241703	chr5:122926426-122926427	G	A	1.06807	0.0299	0.0276225	FALSE	FALSE
rs12403997	chr1:97832735-97832736	A	G	1.1849	0.0770253	0.0276225	FALSE	FALSE
rs74162604	chr10:132288635-132288636	G	T	1.1558	0.0657369	0.0276226	FALSE	FALSE
rs116630696	chr1:90738589-90738590	G	A	1.28423	0.113573	0.0276227	FALSE	FALSE
rs11663061	chr18:47752647-47752648	T	C	0.921077	0.037325	0.0276231	FALSE	FALSE
rs13214458	chr6:140702210-140702211	T	G	0.926459	0.0346798	0.0276235	FALSE	FALSE
rs145622056	chr1:202298207-202298208	C	T	1.22176	0.090934	0.0276235	FALSE	FALSE
rs10833281	chr11:20318346-20318347	T	G	0.933197	0.03139	0.0276237	FALSE	FALSE
rs116989677	chr12:99927529-99927530	T	G	0.814733	0.0930248	0.0276237	FALSE	FALSE
rs1459297	chr4:131496792-131496793	T	C	1.07194	0.031542	0.0276239	FALSE	FALSE
rs112610307	chr1:173101023-173101024	T	C	0.755353	0.127382	0.027624	FALSE	FALSE
rs72802912	chr2:23047264-23047265	T	A	1.10941	0.0471397	0.0276242	FALSE	FALSE
rs1545904	chr4:153496172-153496173	C	A	0.931858	0.0320418	0.0276243	FALSE	FALSE
rs28672680	chr8:9209582-9209583	T	C	0.922267	0.0367389	0.0276243	FALSE	FALSE
rs1403440	chr3:34901314-34901315	A	T	0.84717	0.0753	0.0276248	FALSE	FALSE
rs2425691	chr20:43935151-43935152	A	C	0.928844	0.0335127	0.0276248	FALSE	FALSE
rs2724485	chr4:17969697-17969698	T	C	0.928523	0.0336698	0.0276249	FALSE	FALSE
rs1519996	chr2:76779990-76779991	A	G	1.07324	0.0320925	0.0276251	FALSE	FALSE
10:61876599	chr10:61876598-61876599	C	T	1.06884	0.0302273	0.0276252	FALSE	FALSE
rs10891553	chr11:113337266-113337267	T	A	1.11182	0.0481252	0.0276252	FALSE	FALSE
rs75392741	chr4:167041234-167041235	T	A	1.07233	0.0317073	0.0276252	FALSE	FALSE
rs12201069	chr6:36695222-36695223	G	A	0.904022	0.045811	0.0276253	FALSE	FALSE
rs3911790	chr18:4432856-4432857	C	G	1.09371	0.0406685	0.0276253	FALSE	FALSE
rs2476592	chr9:9818643-9818644	A	G	0.935087	0.0304718	0.0276255	FALSE	FALSE
rs12299943	chr12:96611647-96611648	G	A	0.931182	0.0323717	0.0276256	FALSE	FALSE
rs17168883	chr7:136699238-136699239	C	T	1.25915	0.104622	0.0276258	FALSE	FALSE
rs34458550	chr7:16247916-16247917	T	C	0.930578	0.0326665	0.0276259	FALSE	FALSE
rs9970062	chr1:165218678-165218679	T	C	1.07483	0.0327636	0.027626	FALSE	FALSE
rs17245311	chr10:2404364-2404365	G	A	1.17987	0.0750958	0.0276262	FALSE	FALSE
rs10241698	chr7:51577963-51577964	A	C	1.23947	0.0974722	0.0276264	FALSE	FALSE
rs117301126	chr19:21965997-21965998	A	G	0.821013	0.0895398	0.0276264	FALSE	FALSE
rs56281061	chr6:68721005-68721006	C	T	0.933741	0.0311256	0.0276264	FALSE	FALSE
rs71475438	chr10:108797313-108797314	G	A	0.744527	0.133939	0.0276264	FALSE	FALSE
rs141147058	chr3:24199967-24199968	C	G	1.23244	0.0948875	0.0276268	FALSE	FALSE
rs3740543	chr10:129250074-129250075	A	G	0.936607	0.0297345	0.0276268	FALSE	FALSE
rs1507606	chr11:90162580-90162581	A	G	0.907602	0.0440169	0.0276272	FALSE	FALSE
rs79257726	chr15:39507045-39507046	T	C	0.771984	0.117497	0.0276272	FALSE	FALSE
rs12874687	chr13:103919043-103919044	G	A	0.928073	0.0338903	0.0276275	FALSE	FALSE
rs111538459	chr3:113915909-113915910	C	T	0.873985	0.0611534	0.0276276	FALSE	FALSE
rs549381	chr18:26424630-26424631	T	C	0.936663	0.0297075	0.0276276	FALSE	FALSE
rs56755272	chr3:113915373-113915374	G	C	0.873985	0.0611534	0.0276276	FALSE	FALSE
rs57928279	chr3:113914009-113914010	A	T	0.873985	0.0611534	0.0276276	FALSE	FALSE
rs75772292	chr3:113917437-113917438	T	C	0.873985	0.0611534	0.0276276	FALSE	FALSE
rs76457637	chr3:113916351-113916352	G	A	0.873985	0.0611534	0.0276276	FALSE	FALSE
rs76617938	chr3:113916768-113916769	A	G	0.873985	0.0611534	0.0276276	FALSE	FALSE
rs4800789	chr18:24686786-24686787	G	A	1.08317	0.0362709	0.0276277	FALSE	FALSE
rs10876462	chr12:53915016-53915017	C	A	0.936242	0.0299114	0.0276279	FALSE	FALSE
rs80279499	chr4:148909505-148909506	G	A	1.17374	0.0727308	0.0276279	FALSE	FALSE
rs6935522	chr6:14551592-14551593	C	T	1.10912	0.0470237	0.0276283	FALSE	FALSE
rs12102309	chr16:81907045-81907046	T	C	1.06924	0.0303978	0.0276285	FALSE	FALSE
rs140279115	chr6:31559871-31559872	T	C	0.90103	0.0473171	0.0276286	FALSE	FALSE
rs115061554	chr5:26780010-26780011	A	T	1.33041	0.129618	0.0276287	FALSE	FALSE
rs10862065	chr12:80524209-80524210	G	A	0.93608	0.0299904	0.0276292	FALSE	FALSE
rs10828958	chr10:26447139-26447140	T	A	1.09411	0.0408367	0.0276295	FALSE	FALSE
rs6542014	chr2:126456343-126456344	T	G	1.16089	0.0677347	0.0276295	FALSE	FALSE
rs304783	chr7:80018113-80018114	C	T	1.07045	0.0309112	0.0276296	FALSE	FALSE
rs9689693	chr6:14550182-14550183	C	T	1.10912	0.0470237	0.0276298	FALSE	FALSE
rs74775154	chr3:165474827-165474828	T	C	1.22086	0.0906053	0.0276302	FALSE	FALSE
rs77167999	chr3:22315608-22315609	T	G	1.16203	0.0681816	0.0276306	FALSE	FALSE
rs10274931	chr7:107939474-107939475	G	A	1.07953	0.0347454	0.0276309	FALSE	FALSE
rs1699089	chr11:104895531-104895532	G	A	0.916071	0.0398013	0.027631	FALSE	FALSE
rs1792749	chr11:104894907-104894908	C	A	0.916071	0.0398013	0.027631	FALSE	FALSE
rs504054	chr11:104896046-104896047	G	A	0.916071	0.0398013	0.027631	FALSE	FALSE
rs507509	chr11:104895875-104895876	A	G	0.916071	0.0398013	0.027631	FALSE	FALSE
rs534811	chr11:104896879-104896880	G	A	0.916071	0.0398013	0.027631	FALSE	FALSE
rs554344	chr11:104895196-104895197	C	G	0.916071	0.0398013	0.027631	FALSE	FALSE
rs56165076	chr14:66261619-66261620	G	A	1.1514	0.0640093	0.0276312	FALSE	FALSE
rs146360937	chr1:220842920-220842921	A	G	1.28074	0.112344	0.0276313	FALSE	FALSE
rs6882974	chr5:62307578-62307579	T	C	1.08928	0.038828	0.0276313	FALSE	FALSE
rs10234091	chr7:11605461-11605462	A	G	1.06749	0.0296549	0.0276316	FALSE	FALSE
rs7698973	chr4:44777204-44777205	G	A	0.935553	0.0302465	0.0276318	FALSE	FALSE
rs11626660	chr14:95283501-95283502	T	C	1.08922	0.0388015	0.027632	FALSE	FALSE
rs149001011	chr8:204249-204250	A	G	1.34099	0.133218	0.0276321	FALSE	FALSE
rs78089071	chr18:62031930-62031931	G	A	1.34853	0.135762	0.0276321	FALSE	FALSE
rs12484562	chr22:19141161-19141162	G	T	0.913571	0.0410422	0.0276323	FALSE	FALSE
rs2910097	chr5:147970483-147970484	T	C	1.07082	0.031068	0.0276325	FALSE	FALSE
rs7313555	chr12:15141062-15141063	T	C	0.934959	0.0305351	0.0276329	FALSE	FALSE
rs78640970	chr12:130301226-130301227	A	G	0.829957	0.0846244	0.0276329	FALSE	FALSE
rs10987629	chr9:130148739-130148740	A	G	1.06976	0.0306158	0.0276333	FALSE	FALSE
rs2712475	chr3:106208881-106208882	A	G	1.09082	0.0394677	0.0276334	FALSE	FALSE
rs34953345	chr5:154689126-154689127	T	C	0.846843	0.0754796	0.0276334	FALSE	FALSE
rs9562144	chr13:114964097-114964098	T	C	0.798393	0.102229	0.0276334	FALSE	FALSE
rs1798079	chr12:71595847-71595848	G	C	1.06757	0.0296893	0.0276335	FALSE	FALSE
rs72815433	chr2:77018913-77018914	G	C	0.817782	0.0913347	0.0276336	FALSE	FALSE
rs12027086	chr1:221535732-221535733	T	C	0.926867	0.0344824	0.0276338	FALSE	FALSE
rs17749956	chr4:178533372-178533373	C	G	1.08797	0.0382835	0.0276339	FALSE	FALSE
rs7524217	chr1:95837685-95837686	A	G	1.08256	0.0360182	0.0276342	FALSE	FALSE
rs10863940	chr1:212268665-212268666	C	T	0.842138	0.0780097	0.0276343	FALSE	FALSE
rs12142055	chr1:71620850-71620851	G	A	0.901921	0.0468704	0.0276355	FALSE	FALSE
rs2343363	chr6:169489950-169489951	C	T	0.936937	0.0295763	0.0276358	FALSE	FALSE
rs9404531	chr6:104745606-104745607	A	C	1.10617	0.0458134	0.0276361	FALSE	FALSE
rs6499762	chr16:51697873-51697874	A	C	1.10163	0.0439463	0.0276362	FALSE	FALSE
rs6903975	chr6:164031288-164031289	T	C	0.933386	0.0313005	0.0276366	FALSE	FALSE
rs76802089	chr11:22121448-22121449	G	A	0.888902	0.0534727	0.0276367	FALSE	FALSE
rs2364427	chr2:31070670-31070671	G	A	0.932947	0.0315141	0.0276368	FALSE	FALSE
rs11495721	chr12:38337223-38337224	C	A	0.935416	0.030314	0.0276369	FALSE	FALSE
rs6462356	chr7:32368964-32368965	A	G	1.31892	0.125687	0.0276369	FALSE	FALSE
rs73105468	chr3:62698964-62698965	C	G	1.35799	0.13894	0.0276369	FALSE	FALSE
rs74543010	chr7:156820465-156820466	C	T	1.21182	0.0872353	0.0276369	FALSE	FALSE
rs116612189	chr1:147244778-147244779	A	G	0.76618	0.120932	0.027638	FALSE	FALSE
rs115733438	chr1:28645225-28645226	T	C	0.846612	0.075606	0.0276384	FALSE	FALSE
rs11673273	chr19:15948660-15948661	A	G	0.922155	0.0367976	0.0276385	FALSE	FALSE
rs28732219	chr6:32426961-32426962	G	A	1.0921	0.0400018	0.0276386	FALSE	FALSE
rs73047220	chr19:41878246-41878247	C	T	0.761588	0.123662	0.0276387	FALSE	FALSE
rs141938714	chr11:74574799-74574800	G	A	0.755678	0.127199	0.027639	FALSE	FALSE
rs17019416	chr3:81955754-81955755	G	A	1.20261	0.0837722	0.0276392	FALSE	FALSE
rs11947547	chr4:158014884-158014885	T	C	0.914241	0.0407112	0.0276393	FALSE	FALSE
rs149770481	chr5:85599485-85599486	G	A	1.15965	0.0672532	0.0276393	FALSE	FALSE
rs6716774	chr2:205948337-205948338	T	G	0.884524	0.0557151	0.0276393	FALSE	FALSE
rs6992873	chr8:103111460-103111461	C	A	0.927681	0.034085	0.0276393	FALSE	FALSE
rs1763148	chr14:52891059-52891060	A	T	1.08245	0.0359756	0.0276394	FALSE	FALSE
rs45526631	chr2:191838349-191838350	T	C	0.80417	0.0989594	0.0276395	FALSE	FALSE
rs79234743	chr1:220674621-220674622	A	C	1.2712	0.108957	0.0276397	FALSE	FALSE
rs72873578	chr18:12007541-12007542	G	A	0.896092	0.0498158	0.02764	FALSE	FALSE
rs9294950	chr6:169481741-169481742	G	A	1.0672	0.0295292	0.0276402	FALSE	FALSE
rs320216	chr9:104946378-104946379	C	G	0.93078	0.032571	0.0276404	FALSE	FALSE
rs184468784	chr4:13393495-13393496	A	G	1.24113	0.0980881	0.0276406	FALSE	FALSE
rs10460601	chr2:97252443-97252444	A	G	1.07733	0.0338214	0.0276409	FALSE	FALSE
rs9893573	chr17:2126002-2126003	G	A	1.07068	0.0310082	0.0276411	FALSE	FALSE
rs117583795	chr13:68894077-68894078	G	C	0.711343	0.154654	0.0276419	FALSE	FALSE
rs62485084	chr7:104060123-104060124	A	G	1.09218	0.0400367	0.0276419	FALSE	FALSE
rs80173598	chr12:97774980-97774981	G	A	1.31392	0.123966	0.027642	FALSE	FALSE
rs7319004	chr13:89190439-89190440	G	A	1.10325	0.044615	0.0276428	FALSE	FALSE
rs71496552	chr10:104709159-104709160	A	G	1.09762	0.0422948	0.027643	FALSE	FALSE
rs11622488	chr14:95535621-95535622	G	A	1.23419	0.0955434	0.0276434	FALSE	FALSE
rs35073997	chr21:37438380-37438381	A	G	0.8684	0.0640703	0.0276434	FALSE	FALSE
rs8133683	chr21:37436991-37436992	A	G	0.8684	0.0640703	0.0276434	FALSE	FALSE
rs13035314	chr2:183244413-183244414	C	G	1.24168	0.0982905	0.0276436	FALSE	FALSE
rs10996820	chr10:67760889-67760890	A	T	0.803055	0.0995922	0.0276437	FALSE	FALSE
rs17046514	chr2:55185861-55185862	A	G	1.14291	0.0606518	0.0276438	FALSE	FALSE
rs71516323	chr1:32230279-32230280	T	C	1.1849	0.0770374	0.0276441	FALSE	FALSE
rs62422235	chr6:118971912-118971913	A	G	1.08859	0.0385414	0.0276442	FALSE	FALSE
rs61966314	chr13:73771194-73771195	A	G	1.12097	0.0518522	0.0276446	FALSE	FALSE
rs12413425	chr10:45551813-45551814	G	T	1.3531	0.137309	0.0276448	FALSE	FALSE
rs72697307	chr9:21328244-21328245	T	C	0.856257	0.0704655	0.0276452	FALSE	FALSE
rs114651222	chr2:218910736-218910737	C	G	1.15873	0.0668947	0.0276456	FALSE	FALSE
rs2048583	chr12:58982350-58982351	G	A	1.06785	0.0298103	0.0276457	FALSE	FALSE
rs7018176	chr8:14141628-14141629	C	G	1.06727	0.0295621	0.0276457	FALSE	FALSE
rs12460933	chr19:32007405-32007406	G	T	1.0875	0.0380882	0.0276465	FALSE	FALSE
rs521985	chr6:116264939-116264940	G	A	0.933942	0.0310322	0.0276465	FALSE	FALSE
rs9866635	chr3:155422218-155422219	T	A	0.897919	0.048893	0.0276465	FALSE	FALSE
rs7589642	chr2:237100951-237100952	C	T	0.905797	0.0449267	0.0276472	FALSE	FALSE
rs10776913	chr9:137839392-137839393	C	G	0.929515	0.0331896	0.0276473	FALSE	FALSE
rs7618777	chr3:81957359-81957360	A	G	1.20257	0.0837606	0.0276473	FALSE	FALSE
rs227072	chr11:108212092-108212093	A	C	0.936362	0.0298574	0.0276474	FALSE	FALSE
rs11787329	chr8:49956519-49956520	A	G	0.770307	0.1185	0.0276475	FALSE	FALSE
rs79955801	chr5:160178747-160178748	C	G	0.801999	0.100192	0.0276476	FALSE	FALSE
rs62577502	chr9:118139481-118139482	A	G	1.07507	0.0328688	0.0276479	FALSE	FALSE
rs12193872	chr6:92971987-92971988	A	G	1.07694	0.033658	0.027648	FALSE	FALSE
rs148628581	chr5:135633501-135633502	G	A	1.31058	0.122817	0.027648	FALSE	FALSE
rs73179171	chr22:50084648-50084649	C	T	1.14878	0.0629832	0.027648	FALSE	FALSE
rs75621992	chr7:156919769-156919770	T	C	1.35494	0.137931	0.0276481	FALSE	FALSE
rs115762608	chr13:62561068-62561069	G	A	1.32166	0.126637	0.0276483	FALSE	FALSE
rs1477952	chr8:54424945-54424946	T	G	1.07506	0.0328644	0.0276483	FALSE	FALSE
rs78826104	chr13:62563889-62563890	G	T	1.32166	0.126637	0.0276483	FALSE	FALSE
rs1229977	chr4:100202413-100202414	T	C	0.924273	0.0357582	0.0276485	FALSE	FALSE
rs72653695	chr8:60248301-60248302	A	C	1.13138	0.0560526	0.0276485	FALSE	FALSE
rs76357861	chr8:15083437-15083438	C	T	1.13048	0.0556901	0.0276485	FALSE	FALSE
rs315029	chr1:77042404-77042405	A	G	0.925534	0.0351392	0.0276487	FALSE	FALSE
rs365389	chr2:105401357-105401358	T	G	0.935014	0.0305118	0.0276488	FALSE	FALSE
rs75118444	chr7:110207227-110207228	A	G	0.830844	0.084148	0.0276488	FALSE	FALSE
rs10001262	chr4:13393882-13393883	C	T	1.24112	0.0980878	0.0276495	FALSE	FALSE
rs112874845	chr4:13393437-13393438	C	T	1.24112	0.0980878	0.0276495	FALSE	FALSE
rs9998914	chr4:13393896-13393897	T	A	1.24112	0.0980878	0.0276495	FALSE	FALSE
rs9999092	chr4:13394041-13394042	G	A	1.24112	0.0980878	0.0276495	FALSE	FALSE
rs118009487	chr9:73240001-73240002	A	G	0.848405	0.0746506	0.0276498	FALSE	FALSE
rs77245269	chr13:31653130-31653131	A	C	0.83614	0.0812631	0.0276498	FALSE	FALSE
rs76990368	chr7:158898301-158898302	T	C	1.15056	0.0636859	0.0276502	FALSE	FALSE
rs11132570	chr4:167808431-167808432	C	A	0.933693	0.0311538	0.0276504	FALSE	FALSE
rs5748482	chr22:19922373-19922374	T	C	0.929489	0.0332033	0.0276505	FALSE	FALSE
rs7224867	chr17:39095287-39095288	G	A	0.936675	0.0297063	0.0276508	FALSE	FALSE
rs7903833	chr10:44203218-44203219	A	G	1.10646	0.0459404	0.0276508	FALSE	FALSE
rs62074907	chr17:36792509-36792510	C	G	0.794114	0.104681	0.0276511	FALSE	FALSE
rs187805589	chr19:36372465-36372466	C	T	1.36263	0.140503	0.0276513	FALSE	FALSE
rs4441810	chr4:66004304-66004305	A	G	1.0807	0.0352419	0.0276515	FALSE	FALSE
rs2889665	chr2:106821733-106821734	A	G	0.759096	0.125161	0.0276518	FALSE	FALSE
rs17309691	chr11:27183494-27183495	C	G	0.841008	0.0786279	0.0276519	FALSE	FALSE
rs6499851	chr16:56717508-56717509	T	C	1.0705	0.0309371	0.0276521	FALSE	FALSE
rs2806329	chr13:103888709-103888710	G	A	0.936381	0.0298491	0.0276522	FALSE	FALSE
rs150712128	chr10:75976907-75976908	T	C	0.742059	0.135469	0.0276523	FALSE	FALSE
rs7221606	chr17:51878940-51878941	T	C	0.923634	0.0360729	0.0276525	FALSE	FALSE
rs79540296	chr14:73953639-73953640	A	G	1.14207	0.0603249	0.0276525	FALSE	FALSE
rs10228676	chr7:121145676-121145677	G	A	0.936328	0.0298748	0.0276527	FALSE	FALSE
rs10233243	chr7:121147026-121147027	T	A	0.936328	0.0298748	0.0276527	FALSE	FALSE
rs10258260	chr7:121145745-121145746	T	C	0.936328	0.0298748	0.0276527	FALSE	FALSE
rs3857836	chr7:121144251-121144252	A	G	0.936328	0.0298748	0.0276527	FALSE	FALSE
rs7777787	chr7:121147560-121147561	A	G	0.936328	0.0298748	0.0276527	FALSE	FALSE
rs7787312	chr7:121146152-121146153	C	T	0.936328	0.0298748	0.0276527	FALSE	FALSE
rs72829785	chr10:87275873-87275874	A	G	0.812908	0.0940603	0.0276528	FALSE	FALSE
rs2625972	chr3:129284414-129284415	T	G	0.929941	0.0329829	0.027653	FALSE	FALSE
rs6905837	chr6:32626204-32626205	T	C	1.1564	0.065986	0.027653	FALSE	FALSE
rs73026779	chr5:1049840-1049841	A	G	1.17414	0.0728977	0.0276532	FALSE	FALSE
rs10258640	chr7:121146023-121146024	T	C	0.936328	0.0298749	0.0276536	FALSE	FALSE
rs28537545	chr1:240477591-240477592	T	C	0.900213	0.0477363	0.0276536	FALSE	FALSE
rs17183616	chr7:137618749-137618750	T	C	1.11274	0.0485079	0.0276538	FALSE	FALSE
rs73304016	chr10:67615344-67615345	T	C	0.756967	0.126437	0.0276538	FALSE	FALSE
rs1345267	chr7:34748058-34748059	G	A	1.06999	0.0307211	0.0276542	FALSE	FALSE
rs17818581	chr12:12060954-12060955	G	A	0.857369	0.0698803	0.0276542	FALSE	FALSE
rs634010	chr7:111698107-111698108	T	C	1.0717	0.0314434	0.0276543	FALSE	FALSE
rs4274443	chr16:6337918-6337919	T	G	0.919788	0.0379682	0.0276545	FALSE	FALSE
rs1796997	chr9:75356454-75356455	T	C	0.93618	0.029947	0.0276549	FALSE	FALSE
rs7903148	chr10:45403470-45403471	G	A	0.906358	0.0446476	0.0276553	FALSE	FALSE
rs3737681	chr1:169138867-169138868	T	C	0.934964	0.0305371	0.0276554	FALSE	FALSE
rs4951253	chr1:205623864-205623865	C	G	1.12361	0.0529233	0.0276554	FALSE	FALSE
rs76098673	chr12:129794920-129794921	A	G	0.904268	0.0456961	0.0276556	FALSE	FALSE
rs1477954	chr8:54424738-54424739	A	G	1.07506	0.0328644	0.0276559	FALSE	FALSE
rs1852483	chr10:37223479-37223480	C	T	0.880743	0.0576666	0.0276559	FALSE	FALSE
rs1979149	chr2:32910915-32910916	T	C	0.914377	0.040648	0.027656	FALSE	FALSE
rs77134702	chr17:10078767-10078768	T	C	1.13723	0.0583976	0.027656	FALSE	FALSE
rs2957373	chr15:72340928-72340929	T	C	0.926385	0.0347234	0.0276563	FALSE	FALSE
rs77365185	chr16:10013477-10013478	G	A	0.789518	0.107321	0.0276567	FALSE	FALSE
rs28550757	chr8:93047086-93047087	A	T	0.925552	0.0351322	0.0276568	FALSE	FALSE
rs3118565	chr9:137366656-137366657	G	T	1.07619	0.0333424	0.0276568	FALSE	FALSE
rs10811545	chr9:21446734-21446735	A	G	0.880241	0.0579256	0.0276569	FALSE	FALSE
rs7036537	chr9:34198018-34198019	G	T	1.08189	0.0357445	0.027657	FALSE	FALSE
rs144487434	chr7:146957482-146957483	G	T	1.30661	0.121446	0.0276573	FALSE	FALSE
rs74783063	chr3:36835574-36835575	C	T	1.24818	0.100669	0.0276577	FALSE	FALSE
rs75032558	chr5:174533559-174533560	T	C	1.30474	0.120795	0.0276578	FALSE	FALSE
rs62422234	chr6:118968685-118968686	A	G	1.08863	0.0385616	0.027658	FALSE	FALSE
rs12578415	chr12:33155369-33155370	T	C	0.872601	0.0618849	0.0276585	FALSE	FALSE
rs1366072	chr5:33297108-33297109	T	C	1.07071	0.0310252	0.0276585	FALSE	FALSE
rs61117688	chr13:35453563-35453564	T	A	0.87944	0.0583398	0.0276586	FALSE	FALSE
rs7325335	chr13:35452426-35452427	G	A	0.87944	0.0583398	0.0276586	FALSE	FALSE
rs7982372	chr13:35451149-35451150	C	A	0.87944	0.0583398	0.0276586	FALSE	FALSE
rs8000406	chr13:35453821-35453822	G	A	0.87944	0.0583398	0.0276586	FALSE	FALSE
rs2839192	chr21:47695779-47695780	G	A	1.30311	0.12023	0.0276587	FALSE	FALSE
rs317903	chr4:16138164-16138165	T	C	0.936524	0.0297809	0.027659	FALSE	FALSE
rs7183442	chr15:79754477-79754478	G	A	0.929807	0.0330496	0.0276591	FALSE	FALSE
rs10161050	chr12:55080380-55080381	C	A	1.11939	0.0512173	0.0276592	FALSE	FALSE
rs143036150	chr4:79006594-79006595	C	G	1.34372	0.134165	0.0276592	FALSE	FALSE
rs10515840	chr5:161914595-161914596	T	C	1.07113	0.031206	0.0276594	FALSE	FALSE
rs188333	chr1:76557425-76557426	G	A	1.16527	0.0694588	0.0276594	FALSE	FALSE
rs72736135	chr5:15867166-15867167	C	T	1.12585	0.053831	0.0276594	FALSE	FALSE
rs146349925	chr2:150722698-150722699	A	C	1.10607	0.0457792	0.0276596	FALSE	FALSE
rs118098743	chr20:17144113-17144114	T	G	1.38434	0.147688	0.0276597	FALSE	FALSE
rs329418	chr4:66009751-66009752	G	C	1.08078	0.0352791	0.0276597	FALSE	FALSE
rs73170098	chr22:43906531-43906532	T	A	1.17359	0.0726877	0.0276597	FALSE	FALSE
rs149909139	chr5:173661053-173661054	A	G	0.809275	0.0960985	0.0276598	FALSE	FALSE
rs11019607	chr11:91422667-91422668	A	G	0.935559	0.0302491	0.0276599	FALSE	FALSE
rs7657703	chr4:157173555-157173556	A	G	1.08522	0.0371374	0.0276599	FALSE	FALSE
rs57274313	chr11:34434830-34434831	C	T	1.07316	0.0320657	0.02766	FALSE	FALSE
rs6973464	chr7:24286716-24286717	A	G	1.17421	0.0729299	0.0276602	FALSE	FALSE
rs10247682	chr7:48953993-48953994	C	G	1.06829	0.03	0.0276603	FALSE	FALSE
rs78721339	chr8:20494149-20494150	T	C	1.15401	0.0650507	0.0276607	FALSE	FALSE
rs10275958	chr7:94584314-94584315	A	G	0.849089	0.0742899	0.0276608	FALSE	FALSE
rs671872	chr11:119016175-119016176	G	A	0.935967	0.0300516	0.0276609	FALSE	FALSE
rs9903625	chr17:54359417-54359418	G	A	1.12134	0.0520073	0.0276611	FALSE	FALSE
rs10816689	chr9:111372758-111372759	C	A	1.07016	0.0307921	0.0276613	FALSE	FALSE
rs10862049	chr12:80501383-80501384	C	T	0.935991	0.0300399	0.0276616	FALSE	FALSE
rs10927258	chr1:244718404-244718405	G	C	1.14134	0.0600353	0.0276617	FALSE	FALSE
rs12289983	chr11:27149734-27149735	G	T	1.28971	0.115538	0.0276617	FALSE	FALSE
rs62297570	chr4:66657976-66657977	T	C	0.856665	0.0702567	0.0276617	FALSE	FALSE
rs6709801	chr2:149114670-149114671	T	A	1.08422	0.0367199	0.0276617	FALSE	FALSE
rs7012949	chr8:109156313-109156314	G	A	1.08382	0.0365538	0.0276617	FALSE	FALSE
rs1001471	chr2:56498663-56498664	A	G	0.919211	0.0382551	0.0276618	FALSE	FALSE
rs9688830	chr6:169489313-169489314	G	T	0.936948	0.029576	0.0276622	FALSE	FALSE
rs111292402	chr5:62329329-62329330	C	G	1.08936	0.0388667	0.0276624	FALSE	FALSE
rs12462515	chr19:32007240-32007241	A	C	1.08753	0.0381054	0.0276625	FALSE	FALSE
rs11919789	chr3:80612777-80612778	A	T	0.89462	0.0505698	0.0276627	FALSE	FALSE
rs362674	chr7:103240081-103240082	G	A	0.901507	0.0470871	0.0276627	FALSE	FALSE
rs10220772	chr15:35793139-35793140	T	C	1.1611	0.0678303	0.0276628	FALSE	FALSE
rs111970147	chr15:35894499-35894500	G	C	1.16425	0.0690632	0.0276628	FALSE	FALSE
rs73382746	chr15:35792772-35792773	A	G	1.1611	0.0678303	0.0276628	FALSE	FALSE
rs73382748	chr15:35796019-35796020	G	A	1.1611	0.0678303	0.0276628	FALSE	FALSE
rs74324777	chr15:35894853-35894854	A	G	1.16425	0.0690632	0.0276628	FALSE	FALSE
rs74889521	chr15:35886491-35886492	T	A	1.16425	0.0690632	0.0276628	FALSE	FALSE
rs79784542	chr15:35885587-35885588	A	G	1.16425	0.0690632	0.0276628	FALSE	FALSE
rs1581902	chr6:167296231-167296232	C	G	1.07371	0.0322989	0.027663	FALSE	FALSE
rs67457304	chr22:43906620-43906621	A	G	1.17358	0.0726876	0.0276631	FALSE	FALSE
rs2469558	chr15:76471232-76471233	C	G	0.926221	0.0348054	0.0276632	FALSE	FALSE
rs142842055	chr6:168816900-168816901	T	C	1.35923	0.139379	0.0276633	FALSE	FALSE
rs12354005	chr1:95045460-95045461	G	A	1.08873	0.0386048	0.0276634	FALSE	FALSE
rs76584426	chr9:91540146-91540147	T	G	1.20234	0.0836806	0.0276636	FALSE	FALSE
rs145451379	chr2:169696598-169696599	G	T	0.705072	0.158698	0.0276644	FALSE	FALSE
rs17355356	chr1:146564892-146564893	G	A	0.870614	0.0629227	0.0276644	FALSE	FALSE
rs4970776	chr1:110271456-110271457	A	T	1.06926	0.0304099	0.0276647	FALSE	FALSE
rs9532435	chr13:40361610-40361611	G	T	1.0814	0.0355401	0.0276647	FALSE	FALSE
rs6587668	chr1:152333957-152333958	G	A	1.09497	0.0412028	0.027665	FALSE	FALSE
rs77990518	chr10:80091304-80091305	T	G	1.2961	0.117782	0.0276651	FALSE	FALSE
rs114065411	chr7:38669029-38669030	G	C	1.1832	0.0763965	0.0276653	FALSE	FALSE
rs76225856	chr4:75263501-75263502	A	G	1.34902	0.135957	0.0276653	FALSE	FALSE
rs8093442	chr18:57879924-57879925	G	A	1.13484	0.0574426	0.0276658	FALSE	FALSE
rs1573218	chr10:34444774-34444775	C	T	1.07312	0.0320472	0.0276663	FALSE	FALSE
rs17599890	chr4:168047237-168047238	T	C	1.18983	0.0789343	0.0276664	FALSE	FALSE
rs2743607	chr6:19582395-19582396	C	T	0.887366	0.0542682	0.0276664	FALSE	FALSE
rs1127991	chr18:5244486-5244487	T	C	0.926064	0.0348831	0.0276665	FALSE	FALSE
rs35946942	chr8:19942515-19942516	C	T	1.11587	0.0497879	0.0276665	FALSE	FALSE
rs78400370	chr3:67510271-67510272	A	G	1.22345	0.0915892	0.0276665	FALSE	FALSE
rs73201146	chr8:10457184-10457185	T	C	0.90637	0.044645	0.0276668	FALSE	FALSE
rs75711567	chr4:126202453-126202454	C	T	0.930865	0.0325349	0.0276669	FALSE	FALSE
rs6767599	chr3:23483693-23483694	G	A	1.06748	0.0296553	0.0276674	FALSE	FALSE
rs346868	chr3:102789960-102789961	T	A	0.911652	0.0420068	0.0276681	FALSE	FALSE
rs236857	chr6:79344410-79344411	T	C	0.93459	0.0307216	0.0276682	FALSE	FALSE
rs12831838	chr12:94179835-94179836	A	C	1.06842	0.030057	0.0276684	FALSE	FALSE
rs191530082	chr10:73489860-73489861	G	T	1.34231	0.133694	0.0276686	FALSE	FALSE
rs76735159	chr5:121081904-121081905	C	T	1.22276	0.0913338	0.0276688	FALSE	FALSE
rs10454822	chr5:62345794-62345795	C	T	1.08924	0.0388199	0.0276689	FALSE	FALSE
rs225553	chr12:126434261-126434262	A	C	0.890209	0.0528166	0.027669	FALSE	FALSE
rs1919241	chr5:88818327-88818328	A	C	0.936183	0.0299483	0.0276692	FALSE	FALSE
rs61988988	chr14:66263035-66263036	A	G	1.20769	0.0856995	0.0276693	FALSE	FALSE
rs1820438	chr18:58867831-58867832	C	T	1.17615	0.0736821	0.0276698	FALSE	FALSE
rs116058469	chr4:43584994-43584995	T	C	1.27967	0.111993	0.0276701	FALSE	FALSE
rs2173200	chr4:100191221-100191222	T	C	0.924243	0.0357778	0.0276704	FALSE	FALSE
rs4951424	chr1:211928306-211928307	A	G	0.842255	0.0779649	0.0276711	FALSE	FALSE
rs6699292	chr1:211929162-211929163	C	T	0.842255	0.0779649	0.0276711	FALSE	FALSE
rs77420517	chr3:170241494-170241495	C	G	1.21627	0.0889179	0.0276714	FALSE	FALSE
rs1268567	chr17:35447312-35447313	G	A	0.924057	0.0358694	0.0276715	FALSE	FALSE
rs337442	chr11:22742467-22742468	G	A	0.914261	0.0407099	0.0276715	FALSE	FALSE
rs11036272	chr11:41194850-41194851	A	G	1.1747	0.0731238	0.0276718	FALSE	FALSE
rs148044718	chr7:69496850-69496851	C	G	1.23201	0.0947587	0.027672	FALSE	FALSE
3:170593398	chr3:170593397-170593398	A	G	0.925663	0.0350813	0.0276728	FALSE	FALSE
rs10782556	chr1:76292378-76292379	C	G	1.07281	0.0319206	0.0276729	FALSE	FALSE
rs10928329	chr2:147707173-147707174	G	A	0.922718	0.0365283	0.0276729	FALSE	FALSE
rs10229796	chr7:88440440-88440441	A	G	1.07552	0.033063	0.0276733	FALSE	FALSE
rs17088317	chr18:71467329-71467330	C	G	1.10118	0.0437741	0.0276733	FALSE	FALSE
rs17545395	chr13:66205108-66205109	A	C	1.18699	0.0778511	0.0276734	FALSE	FALSE
rs80177601	chr17:54016513-54016514	G	T	1.19215	0.0798228	0.0276736	FALSE	FALSE
rs62097810	chr18:31574033-31574034	A	C	0.895696	0.0500275	0.0276738	FALSE	FALSE
rs1454367	chr14:25712231-25712232	T	C	1.12544	0.0536704	0.0276743	FALSE	FALSE
rs12448468	chr16:17233301-17233302	G	A	1.0764	0.0334379	0.0276744	FALSE	FALSE
rs7803944	chr7:2809086-2809087	A	G	0.907901	0.0438813	0.0276751	FALSE	FALSE
rs9325380	chr3:196686745-196686746	A	C	0.923638	0.0360764	0.0276754	FALSE	FALSE
rs11779451	chr8:49958830-49958831	A	G	0.77035	0.118496	0.0276756	FALSE	FALSE
rs2541850	chr18:63602152-63602153	T	A	0.932706	0.0316392	0.0276756	FALSE	FALSE
rs13079762	chr3:103107074-103107075	A	G	0.935934	0.0300705	0.0276758	FALSE	FALSE
rs111374820	chr7:129743012-129743013	T	C	0.866857	0.0648915	0.027676	FALSE	FALSE
rs11588891	chr1:69301218-69301219	T	C	1.11569	0.0497181	0.027676	FALSE	FALSE
rs77353296	chr18:65737892-65737893	A	T	1.11033	0.0475326	0.027676	FALSE	FALSE
rs73281949	chr8:88980289-88980290	T	A	1.1861	0.0775118	0.0276761	FALSE	FALSE
rs1915973	chr7:68659879-68659880	C	T	1.1028	0.044439	0.0276762	FALSE	FALSE
rs7141504	chr14:91670127-91670128	G	C	1.17235	0.0722155	0.0276768	FALSE	FALSE
rs11244677	chr10:127553358-127553359	C	T	0.936868	0.0296177	0.0276769	FALSE	FALSE
rs1794944	chr12:124950419-124950420	G	C	0.922267	0.0367514	0.0276771	FALSE	FALSE
rs1366287	chr5:38271081-38271082	G	A	0.936505	0.0297938	0.0276774	FALSE	FALSE
rs4800797	chr18:24758355-24758356	G	A	1.07414	0.0324806	0.0276779	FALSE	FALSE
rs72954074	chr11:82391579-82391580	A	C	0.81331	0.0938507	0.027678	FALSE	FALSE
rs4693660	chr4:84834610-84834611	C	T	1.06818	0.029955	0.0276783	FALSE	FALSE
rs9345570	chr6:65658419-65658420	T	C	1.12858	0.0549371	0.0276787	FALSE	FALSE
rs1681719	chr10:118616392-118616393	A	G	1.14232	0.0604327	0.0276791	FALSE	FALSE
rs637064	chr11:108140908-108140909	C	T	0.936281	0.0299026	0.0276791	FALSE	FALSE
rs76514011	chr7:63760966-63760967	G	T	1.21015	0.0866303	0.0276792	FALSE	FALSE
rs149313592	chr12:87814685-87814686	T	C	1.30972	0.122544	0.0276793	FALSE	FALSE
rs34560893	chr4:168038892-168038893	G	A	1.1788	0.0747103	0.0276794	FALSE	FALSE
rs16826690	chr2:147729924-147729925	G	A	0.921592	0.0370847	0.0276795	FALSE	FALSE
rs17015401	chr2:128307590-128307591	T	G	1.10103	0.0437113	0.0276796	FALSE	FALSE
rs2343295	chr7:132530969-132530970	A	G	0.93163	0.0321643	0.0276798	FALSE	FALSE
rs139671186	chr6:16048746-16048747	G	A	1.20505	0.0847116	0.0276801	FALSE	FALSE
rs3751989	chr17:16835713-16835714	G	C	0.908926	0.04337	0.0276801	FALSE	FALSE
rs77663701	chr18:43156711-43156712	A	G	1.1388	0.0590318	0.0276801	FALSE	FALSE
rs77823128	chr18:43156594-43156595	A	G	1.1388	0.0590318	0.0276801	FALSE	FALSE
rs79225317	chr5:160217285-160217286	C	T	1.10896	0.0469729	0.0276801	FALSE	FALSE
rs79803074	chr5:160217283-160217284	A	G	1.10896	0.0469729	0.0276801	FALSE	FALSE
rs2206713	chr20:15780208-15780209	T	C	1.33958	0.13278	0.0276802	FALSE	FALSE
rs3095301	chr6:31093355-31093356	C	T	1.0687	0.0301755	0.0276802	FALSE	FALSE
rs79208054	chr20:15780645-15780646	C	A	1.33958	0.13278	0.0276802	FALSE	FALSE
rs291066	chr1:76557402-76557403	C	T	1.16475	0.0692654	0.0276803	FALSE	FALSE
rs9490229	chr6:121707702-121707703	C	T	1.16219	0.0682664	0.0276803	FALSE	FALSE
rs2017806	chr5:92403726-92403727	T	C	1.07709	0.0337271	0.0276806	FALSE	FALSE
rs682407	chr10:14426846-14426847	G	A	1.07345	0.032191	0.0276807	FALSE	FALSE
rs76416597	chr10:45396080-45396081	G	A	0.906273	0.0446978	0.0276807	FALSE	FALSE
rs80061942	chr4:41740846-41740847	T	C	0.751135	0.129972	0.0276807	FALSE	FALSE
rs10430682	chr10:115421888-115421889	C	T	0.911729	0.0419718	0.0276808	FALSE	FALSE
rs11904767	chr2:15039978-15039979	G	C	1.07708	0.0337231	0.0276808	FALSE	FALSE
rs12468451	chr2:15040481-15040482	C	T	1.07708	0.0337231	0.0276808	FALSE	FALSE
rs79816303	chr7:115941499-115941500	G	T	0.827875	0.0857909	0.0276808	FALSE	FALSE
rs7025075	chr9:121277009-121277010	C	T	0.920813	0.0374689	0.0276809	FALSE	FALSE
rs62493803	chr8:19114436-19114437	C	G	0.872484	0.0619547	0.027681	FALSE	FALSE
rs12493333	chr3:157249758-157249759	T	C	0.925409	0.035208	0.0276814	FALSE	FALSE
rs1863199	chr2:166666649-166666650	G	C	1.07866	0.034389	0.0276815	FALSE	FALSE
rs6082219	chr20:20855696-20855697	C	T	0.893007	0.0513952	0.0276817	FALSE	FALSE
rs154737	chr21:19432442-19432443	C	A	0.933201	0.0313996	0.0276819	FALSE	FALSE
rs60913237	chr6:56040784-56040785	G	A	0.880246	0.0579326	0.027682	FALSE	FALSE
rs435109	chr5:15854840-15854841	T	C	1.06943	0.0304891	0.0276821	FALSE	FALSE
5:124905825	chr5:124905824-124905825	T	C	0.832056	0.0835037	0.0276822	FALSE	FALSE
rs76736776	chr5:124903207-124903208	A	G	0.832056	0.0835037	0.0276822	FALSE	FALSE
rs10121023	chr9:138014566-138014567	C	T	0.935043	0.0305043	0.0276825	FALSE	FALSE
rs71312126	chr3:180479385-180479386	A	G	1.13254	0.0565284	0.0276825	FALSE	FALSE
rs113711271	chr6:161342365-161342366	C	T	0.91155	0.0420616	0.0276827	FALSE	FALSE
rs117327096	chr19:23682461-23682462	C	T	1.35901	0.139326	0.0276832	FALSE	FALSE
rs258646	chr21:19391325-19391326	C	T	0.882192	0.05693	0.0276834	FALSE	FALSE
rs6574403	chr14:78282895-78282896	T	C	0.823536	0.0881795	0.0276835	FALSE	FALSE
rs11623917	chr14:52921895-52921896	G	A	1.12299	0.0526822	0.0276836	FALSE	FALSE
rs9415636	chr10:63826185-63826186	T	G	1.12091	0.0518397	0.0276838	FALSE	FALSE
rs116604184	chr5:26142833-26142834	T	G	1.35927	0.139413	0.0276841	FALSE	FALSE
rs117068520	chr10:35562517-35562518	T	C	1.3098	0.122575	0.0276841	FALSE	FALSE
rs491817	chr3:182562831-182562832	A	G	0.923315	0.0362373	0.0276843	FALSE	FALSE
rs585848	chr3:182562885-182562886	C	G	0.923315	0.0362373	0.0276843	FALSE	FALSE
rs10266690	chr7:88441993-88441994	G	A	1.07563	0.0331149	0.027685	FALSE	FALSE
rs141770792	chr2:71026052-71026053	A	G	1.24505	0.0995474	0.027685	FALSE	FALSE
rs35653192	chr17:42975702-42975703	G	A	0.833379	0.0827842	0.0276853	FALSE	FALSE
rs78065754	chr2:42494018-42494019	G	A	0.840555	0.0788895	0.0276853	FALSE	FALSE
rs113433840	chr5:23314639-23314640	A	C	1.28961	0.115519	0.0276854	FALSE	FALSE
rs6824015	chr4:15364914-15364915	T	C	0.933203	0.0313993	0.0276854	FALSE	FALSE
rs12653807	chr5:122814683-122814684	A	G	0.881223	0.05743	0.0276855	FALSE	FALSE
ss1388102403	chr12:9519285-9519286	A	T	0.885866	0.055043	0.0276855	FALSE	FALSE
rs1406781	chr3:80595021-80595022	C	A	0.894687	0.050543	0.0276857	FALSE	FALSE
rs1861744	chr12:107308452-107308453	T	C	1.09417	0.0408741	0.0276857	FALSE	FALSE
rs7632381	chr3:141106062-141106063	C	T	0.936566	0.0297656	0.0276857	FALSE	FALSE
rs743521	chr22:22532652-22532653	C	T	1.07443	0.032605	0.027686	FALSE	FALSE
rs35142952	chr4:167898529-167898530	A	G	1.17906	0.0748134	0.0276861	FALSE	FALSE
rs10410428	chr19:56501213-56501214	C	T	0.936283	0.0299033	0.0276867	FALSE	FALSE
rs2613702	chr8:21077377-21077378	A	G	1.0953	0.0413462	0.027687	FALSE	FALSE
rs73075175	chr12:20692083-20692084	A	G	1.07336	0.0321545	0.0276874	FALSE	FALSE
rs34796926	chr4:167898028-167898029	G	A	1.17906	0.0748141	0.0276876	FALSE	FALSE
rs10035650	chr5:93936484-93936485	G	A	1.07065	0.0310052	0.0276877	FALSE	FALSE
rs118132149	chr15:63024399-63024400	A	G	0.719754	0.149362	0.0276886	FALSE	FALSE
rs72853471	chr2:142991340-142991341	T	A	1.11284	0.0485624	0.0276887	FALSE	FALSE
rs111945564	chr5:63412714-63412715	T	C	1.12614	0.0539583	0.0276891	FALSE	FALSE
rs73556245	chr16:59999190-59999191	A	G	0.838099	0.0802208	0.0276892	FALSE	FALSE
rs5997980	chr22:31808523-31808524	A	T	0.936558	0.0297699	0.0276893	FALSE	FALSE
rs8062672	chr16:51807774-51807775	T	C	0.930986	0.0324806	0.0276895	FALSE	FALSE
rs6886941	chr5:163882013-163882014	G	A	1.09196	0.03996	0.0276896	FALSE	FALSE
rs7782651	chr7:1159894-1159895	T	G	0.934116	0.0309562	0.0276897	FALSE	FALSE
rs72952995	chr18:68885342-68885343	G	C	0.916271	0.0397172	0.0276899	FALSE	FALSE
rs182542104	chr4:112491416-112491417	T	A	0.743034	0.134905	0.02769	FALSE	FALSE
rs263123	chr6:142895126-142895127	T	C	0.827515	0.0859939	0.02769	FALSE	FALSE
rs10075997	chr5:118603586-118603587	C	G	0.865137	0.0657992	0.0276901	FALSE	FALSE
rs9947797	chr18:51547409-51547410	C	T	0.928697	0.033599	0.0276902	FALSE	FALSE
rs3737334	chr11:105844835-105844836	T	A	1.13663	0.0581691	0.0276905	FALSE	FALSE
rs59912230	chr2:148151494-148151495	G	A	0.769597	0.118951	0.0276905	FALSE	FALSE
rs76752123	chr3:19040475-19040476	A	G	1.19519	0.080988	0.0276906	FALSE	FALSE
rs7837308	chr8:103110528-103110529	C	T	0.927606	0.0341327	0.0276906	FALSE	FALSE
rs2526479	chr17:20130220-20130221	T	G	0.935642	0.0302148	0.0276907	FALSE	FALSE
rs7596552	chr2:55082902-55082903	T	G	1.06796	0.0298648	0.0276908	FALSE	FALSE
rs11109060	chr12:97876328-97876329	C	T	1.09121	0.039645	0.0276909	FALSE	FALSE
rs912720	chr6:155580772-155580773	G	T	0.895495	0.0501346	0.027691	FALSE	FALSE
rs11629006	chr14:73371728-73371729	C	T	0.919831	0.0379562	0.0276913	FALSE	FALSE
rs10983632	chr9:120116987-120116988	C	A	1.07424	0.0325256	0.0276916	FALSE	FALSE
rs35298295	chr8:23157680-23157681	A	G	1.07098	0.0311471	0.0276916	FALSE	FALSE
rs7809051	chr7:42791226-42791227	A	G	1.07075	0.0310516	0.0276917	FALSE	FALSE
rs1399773	chr3:189586029-189586030	G	T	1.06904	0.0303233	0.0276922	FALSE	FALSE
rs73494920	chr9:93923152-93923153	C	G	0.922042	0.0368658	0.0276922	FALSE	FALSE
rs7871537	chr9:95553947-95553948	T	C	1.08132	0.035511	0.0276926	FALSE	FALSE
rs17133143	chr7:49303579-49303580	G	C	1.12974	0.0554074	0.0276928	FALSE	FALSE
rs73694559	chr7:49303263-49303264	G	A	1.12974	0.0554074	0.0276928	FALSE	FALSE
rs75030619	chr12:68017380-68017381	A	T	0.744682	0.133901	0.0276929	FALSE	FALSE
rs8051904	chr16:64505397-64505398	T	A	1.06744	0.0296441	0.027693	FALSE	FALSE
rs67261737	chr3:80603498-80603499	T	G	0.894692	0.050543	0.0276931	FALSE	FALSE
rs9323719	chr14:82669794-82669795	C	T	0.87277	0.0618106	0.0276931	FALSE	FALSE
rs38153	chr7:20044600-20044601	T	C	1.30846	0.122117	0.0276932	FALSE	FALSE
rs904331	chr1:109177421-109177422	C	A	1.08776	0.0382097	0.0276932	FALSE	FALSE
rs17403773	chr1:3746709-3746710	T	C	0.906278	0.0446988	0.0276937	FALSE	FALSE
rs12045244	chr1:53955248-53955249	T	C	0.788617	0.107864	0.0276938	FALSE	FALSE
rs12810375	chr12:68754726-68754727	A	G	0.904309	0.0456868	0.0276938	FALSE	FALSE
rs6082363	chr20:21250842-21250843	T	C	0.930993	0.032478	0.027694	FALSE	FALSE
rs11812880	chr10:43169426-43169427	C	T	1.12623	0.0539954	0.0276942	FALSE	FALSE
rs6103393	chr20:42238249-42238250	A	T	0.923302	0.0362464	0.0276949	FALSE	FALSE
rs590137	chr18:48489040-48489041	G	A	0.809764	0.0958458	0.0276951	FALSE	FALSE
rs9645355	chr1:211014112-211014113	A	G	1.09371	0.0406885	0.0276953	FALSE	FALSE
rs11771155	chr7:86640206-86640207	C	T	1.07179	0.031491	0.0276956	FALSE	FALSE
rs1432788	chr5:160172535-160172536	T	C	1.13216	0.0563824	0.0276959	FALSE	FALSE
rs8028518	chr15:51854717-51854718	C	T	0.819411	0.090467	0.0276959	FALSE	FALSE
rs75102751	chr13:97515337-97515338	G	A	0.893087	0.0513597	0.027696	FALSE	FALSE
rs79908730	chr2:39586302-39586303	T	G	0.811155	0.0950669	0.0276964	FALSE	FALSE
rs7715926	chr5:22910632-22910633	C	T	1.06736	0.0296109	0.0276965	FALSE	FALSE
rs1434449	chr10:80401457-80401458	A	C	0.925289	0.0352701	0.0276966	FALSE	FALSE
rs9544229	chr13:76817744-76817745	T	C	1.15258	0.0645002	0.0276968	FALSE	FALSE
rs79951827	chr17:15036292-15036293	C	T	1.15563	0.065701	0.0276969	FALSE	FALSE
rs34679869	chr1:30355035-30355036	A	G	0.933295	0.031357	0.0276973	FALSE	FALSE
rs28495310	chr9:129263912-129263913	C	T	1.08676	0.0377919	0.0276976	FALSE	FALSE
rs79644044	chr17:64781006-64781007	A	C	1.18641	0.0776401	0.0276976	FALSE	FALSE
rs7031652	chr9:1526355-1526356	T	C	1.14282	0.0606381	0.0276978	FALSE	FALSE
rs1965295	chr12:116070104-116070105	C	T	0.936948	0.0295827	0.0276979	FALSE	FALSE
rs11778679	chr8:53383065-53383066	A	T	1.10061	0.0435432	0.0276982	FALSE	FALSE
rs2714258	chr2:14966647-14966648	A	C	1.06765	0.0297323	0.0276987	FALSE	FALSE
rs8063013	chr16:72356898-72356899	C	T	1.11728	0.0503741	0.0276987	FALSE	FALSE
rs2524077	chr6:31243602-31243603	T	C	0.907985	0.0438456	0.0276988	FALSE	FALSE
rs10266499	chr7:134512960-134512961	A	G	0.858013	0.0695594	0.0276996	FALSE	FALSE
rs17168078	chr7:134514158-134514159	A	G	0.858013	0.0695594	0.0276996	FALSE	FALSE
rs76812969	chr7:11209887-11209888	G	A	0.807112	0.0973388	0.0276996	FALSE	FALSE
rs9292974	chr5:21410615-21410616	C	T	1.21167	0.0872115	0.0276996	FALSE	FALSE
rs75394768	chr17:56413634-56413635	A	C	0.868363	0.0641128	0.0277	FALSE	FALSE
rs117409240	chr16:21301854-21301855	A	C	0.84381	0.0771414	0.0277001	FALSE	FALSE
rs117881130	chr15:26716284-26716285	C	T	0.737115	0.138546	0.0277001	FALSE	FALSE
rs2965463	chr7:7107361-7107362	T	A	0.881322	0.0573851	0.0277017	FALSE	FALSE
rs12570105	chr10:92096194-92096195	G	C	0.908596	0.0435407	0.0277018	FALSE	FALSE
rs74920681	chr1:198779233-198779234	C	T	1.1014	0.0438699	0.0277018	FALSE	FALSE
rs117966564	chr8:96043779-96043780	A	G	0.756797	0.126579	0.0277024	FALSE	FALSE
rs117375959	chr6:138110695-138110696	T	C	0.746055	0.133073	0.0277027	FALSE	FALSE
rs11129986	chr3:42951807-42951808	T	C	0.796214	0.103516	0.0277028	FALSE	FALSE
rs1427801	chr3:42956272-42956273	T	C	0.796214	0.103516	0.0277028	FALSE	FALSE
rs8068781	chr17:4625671-4625672	C	T	0.92548	0.0351779	0.0277028	FALSE	FALSE
rs9311329	chr3:42952450-42952451	C	T	0.796214	0.103516	0.0277028	FALSE	FALSE
rs10880689	chr12:37930101-37930102	G	A	0.935796	0.0301427	0.027703	FALSE	FALSE
rs2279482	chr15:29416900-29416901	G	A	1.138	0.0587229	0.0277033	FALSE	FALSE
rs12505749	chr4:57334111-57334112	G	C	1.12577	0.0538143	0.0277036	FALSE	FALSE
rs2052588	chr16:81741077-81741078	T	C	0.887778	0.0540702	0.0277038	FALSE	FALSE
rs7317053	chr13:76881526-76881527	T	G	0.925963	0.0349412	0.0277038	FALSE	FALSE
rs57590058	chr7:139038470-139038471	A	G	0.918058	0.0388357	0.0277041	FALSE	FALSE
rs2188142	chr7:91452308-91452309	A	G	0.89265	0.0515845	0.0277045	FALSE	FALSE
rs7711306	chr5:51195167-51195168	A	G	0.932092	0.0319445	0.0277045	FALSE	FALSE
rs34986853	chr12:19366114-19366115	T	C	1.12492	0.0534692	0.0277046	FALSE	FALSE
rs12554758	chr9:30712902-30712903	G	A	0.932615	0.0316896	0.0277049	FALSE	FALSE
rs77594799	chr8:83365002-83365003	G	A	0.92465	0.0355861	0.0277057	FALSE	FALSE
rs13228974	chr7:4299035-4299036	C	T	0.925756	0.0350429	0.0277061	FALSE	FALSE
rs111902081	chr2:48460799-48460800	G	C	1.10243	0.0442976	0.0277063	FALSE	FALSE
rs12583963	chr13:90446482-90446483	G	T	0.920337	0.0377099	0.0277064	FALSE	FALSE
rs9645961	chr13:79402059-79402060	T	G	0.921625	0.0370745	0.0277064	FALSE	FALSE
rs7009662	chr8:140172051-140172052	G	A	0.935575	0.0302506	0.0277069	FALSE	FALSE
rs2808206	chr6:76130172-76130173	C	A	1.07173	0.0314661	0.0277071	FALSE	FALSE
rs3796148	chr3:66455796-66455797	C	T	1.08135	0.0355272	0.0277071	FALSE	FALSE
rs28360475	chr12:121477045-121477046	G	A	0.925754	0.0350444	0.0277072	FALSE	FALSE
rs17883365	chr10:101958857-101958858	G	T	1.18877	0.0785477	0.0277075	FALSE	FALSE
rs957191	chr14:53390566-53390567	G	A	0.917769	0.0389797	0.027708	FALSE	FALSE
rs4709076	chr6:165679845-165679846	A	G	1.1013	0.043832	0.0277082	FALSE	FALSE
rs12568784	chr1:152323131-152323132	T	G	1.0943	0.0409348	0.0277084	FALSE	FALSE
rs188767787	chr2:120536542-120536543	C	T	1.30596	0.121261	0.0277084	FALSE	FALSE
rs2065954	chr1:152321343-152321344	G	T	1.0943	0.0409348	0.0277084	FALSE	FALSE
rs138178074	chr12:110403768-110403769	T	C	0.865661	0.0655324	0.0277085	FALSE	FALSE
rs7310409	chr12:121424860-121424861	A	G	1.06866	0.0301645	0.0277085	FALSE	FALSE
rs12928316	chr16:6725579-6725580	T	C	0.877465	0.0593799	0.0277086	FALSE	FALSE
rs218500	chr3:130687703-130687704	C	T	1.14891	0.0630554	0.0277086	FALSE	FALSE
rs2180718	chr6:51809908-51809909	G	A	1.10891	0.046959	0.0277089	FALSE	FALSE
rs6882562	chr5:28116638-28116639	T	C	1.06944	0.030495	0.027709	FALSE	FALSE
rs4631936	chr12:18379940-18379941	A	G	1.26364	0.106295	0.0277091	FALSE	FALSE
rs62572691	chr9:83028561-83028562	A	G	1.09251	0.0401933	0.0277093	FALSE	FALSE
rs17418241	chr9:87625847-87625848	T	C	0.895785	0.0499936	0.0277094	FALSE	FALSE
rs6810215	chr3:119245041-119245042	T	C	1.24097	0.098071	0.0277097	FALSE	FALSE
rs12064822	chr1:10008190-10008191	A	G	1.15609	0.0658885	0.0277099	FALSE	FALSE
rs1481572	chr9:32110946-32110947	A	C	1.08962	0.0389876	0.0277104	FALSE	FALSE
rs4435198	chr15:49296721-49296722	A	G	0.929757	0.0330848	0.0277104	FALSE	FALSE
rs192467294	chr20:51142909-51142910	C	T	1.36444	0.14116	0.0277108	FALSE	FALSE
rs9680963	chr3:94330706-94330707	C	G	0.930688	0.0326305	0.0277109	FALSE	FALSE
rs11961480	chr6:112488948-112488949	T	C	1.06767	0.0297429	0.0277111	FALSE	FALSE
rs138229064	chr5:163208197-163208198	A	G	1.06849	0.0300922	0.0277124	FALSE	FALSE
rs13279173	chr8:9175432-9175433	T	C	0.868823	0.0638777	0.0277126	FALSE	FALSE
rs1400871	chr5:124678628-124678629	A	C	0.926327	0.0347644	0.0277129	FALSE	FALSE
rs4727999	chr7:79697747-79697748	G	A	1.07342	0.0321859	0.027713	FALSE	FALSE
rs117093130	chr12:4242415-4242416	G	C	0.798693	0.102111	0.0277131	FALSE	FALSE
rs41355450	chr3:60115461-60115462	G	T	0.917025	0.0393494	0.0277132	FALSE	FALSE
rs2103862	chr20:7560732-7560733	T	C	0.908762	0.043461	0.0277133	FALSE	FALSE
rs76239638	chr5:163884896-163884897	T	C	1.09217	0.0400528	0.0277133	FALSE	FALSE
rs11725145	chr4:5703629-5703630	A	C	0.898964	0.0483856	0.0277134	FALSE	FALSE
rs4853254	chr2:76750771-76750772	C	T	0.936826	0.0296448	0.0277135	FALSE	FALSE
rs9615192	chr22:48097123-48097124	C	T	1.07272	0.0318893	0.0277135	FALSE	FALSE
rs9615194	chr22:48097434-48097435	G	A	1.07272	0.0318893	0.0277135	FALSE	FALSE
rs9615593	chr22:48096957-48096958	A	G	1.07272	0.0318893	0.0277135	FALSE	FALSE
rs269487	chr2:184182974-184182975	C	T	1.08395	0.0366194	0.0277137	FALSE	FALSE
rs142228691	chr8:85149722-85149723	T	G	0.804302	0.0989324	0.027714	FALSE	FALSE
rs5994397	chr22:31826149-31826150	G	C	0.936532	0.0297875	0.0277143	FALSE	FALSE
rs2304181	chr19:11238974-11238975	T	C	0.878992	0.0585923	0.0277147	FALSE	FALSE
rs112611424	chr3:152201361-152201362	T	C	0.900919	0.0473993	0.0277154	FALSE	FALSE
rs492883	chr4:169104978-169104979	A	T	0.928503	0.0336991	0.0277154	FALSE	FALSE
rs115593159	chr4:127227817-127227818	T	C	1.16179	0.0681238	0.0277161	FALSE	FALSE
rs16996568	chr20:15779592-15779593	C	G	1.33947	0.132776	0.0277162	FALSE	FALSE
rs2206712	chr20:15780211-15780212	C	T	1.33947	0.132776	0.0277162	FALSE	FALSE
rs2223674	chr20:15780126-15780127	C	T	1.33947	0.132776	0.0277162	FALSE	FALSE
rs11206144	chr1:53799297-53799298	A	G	0.846643	0.0756273	0.0277165	FALSE	FALSE
rs1920406	chr12:80514501-80514502	G	A	0.936186	0.029956	0.0277165	FALSE	FALSE
rs246873	chr5:156600808-156600809	T	A	1.0736	0.0322601	0.0277165	FALSE	FALSE
rs1947417	chr6:67706509-67706510	C	T	1.09417	0.0408833	0.0277166	FALSE	FALSE
rs12262177	chr10:87600922-87600923	G	A	1.07776	0.0340198	0.027717	FALSE	FALSE
rs145626427	chr6:71636292-71636293	G	A	0.823933	0.0879795	0.0277171	FALSE	FALSE
rs2403981	chr8:134450480-134450481	G	T	1.06743	0.0296432	0.0277172	FALSE	FALSE
rs10865095	chr2:34243153-34243154	T	C	0.932635	0.0316824	0.0277174	FALSE	FALSE
rs115614347	chr1:96163517-96163518	G	A	0.705663	0.158372	0.0277176	FALSE	FALSE
rs4500734	chr16:20371971-20371972	C	A	1.26167	0.105592	0.0277176	FALSE	FALSE
rs16978469	chr18:43305784-43305785	A	G	1.06707	0.0294892	0.0277177	FALSE	FALSE
rs11936583	chr4:19741043-19741044	G	A	1.09014	0.0392083	0.0277179	FALSE	FALSE
rs117602581	chr8:103453767-103453768	C	T	0.885193	0.0554002	0.027718	FALSE	FALSE
rs4985563	chr16:70733137-70733138	G	A	0.934066	0.0309859	0.027718	FALSE	FALSE
rs9292075	chr5:54225703-54225704	C	A	1.07999	0.0349594	0.0277182	FALSE	FALSE
rs61777267	chr1:71598431-71598432	C	G	0.901955	0.0468781	0.0277183	FALSE	FALSE
rs6880731	chr5:66866325-66866326	A	G	0.92602	0.0349165	0.0277187	FALSE	FALSE
rs2494661	chr10:101244800-101244801	A	C	0.89719	0.0492846	0.0277189	FALSE	FALSE
rs61012546	chr16:83812017-83812018	G	C	0.918204	0.0387673	0.0277189	FALSE	FALSE
rs35454785	chr6:92971375-92971376	A	G	1.0769	0.0336559	0.027719	FALSE	FALSE
rs59349678	chr8:27977981-27977982	G	A	0.82327	0.0883465	0.0277193	FALSE	FALSE
rs10228529	chr7:4648774-4648775	T	C	1.18246	0.0761363	0.0277195	FALSE	FALSE
rs117995474	chr14:54179602-54179603	C	T	1.32521	0.127915	0.0277199	FALSE	FALSE
rs57976413	chr15:42548043-42548044	A	T	1.31582	0.124686	0.0277203	FALSE	FALSE
rs139959614	chr4:88602396-88602397	C	G	1.31327	0.123806	0.0277207	FALSE	FALSE
rs140319156	chr4:88603468-88603469	A	G	1.31327	0.123806	0.0277207	FALSE	FALSE
rs220608	chr4:109237133-109237134	A	G	1.11034	0.0475489	0.0277208	FALSE	FALSE
rs75889405	chr1:237879818-237879819	A	G	0.893136	0.051343	0.0277208	FALSE	FALSE
rs10912145	chr1:187683444-187683445	G	A	1.08529	0.0371836	0.0277211	FALSE	FALSE
rs4375215	chr1:187683667-187683668	T	C	1.08529	0.0371836	0.0277211	FALSE	FALSE
rs62529742	chr8:84461229-84461230	C	T	1.14788	0.0626568	0.0277211	FALSE	FALSE
rs11187382	chr10:95077552-95077553	C	T	1.07085	0.0310987	0.0277212	FALSE	FALSE
rs11706240	chr3:126823337-126823338	G	A	0.883876	0.0560774	0.0277212	FALSE	FALSE
rs4472220	chr5:60988938-60988939	G	A	1.11717	0.0503374	0.0277218	FALSE	FALSE
rs59222977	chr5:60990306-60990307	C	T	1.11717	0.0503374	0.0277218	FALSE	FALSE
rs13378397	chr13:84508313-84508314	A	G	0.742711	0.13513	0.027722	FALSE	FALSE
rs329415	chr4:65991543-65991544	G	A	1.08052	0.0351823	0.0277222	FALSE	FALSE
rs7301508	chr12:15135230-15135231	C	T	1.06721	0.0295498	0.0277224	FALSE	FALSE
rs7199866	chr16:17989238-17989239	A	C	0.900421	0.0476528	0.0277225	FALSE	FALSE
rs7811465	chr7:83096698-83096699	C	T	0.882275	0.0569019	0.0277233	FALSE	FALSE
rs11896859	chr2:116455013-116455014	T	A	0.913529	0.0410871	0.0277234	FALSE	FALSE
rs9839662	chr3:60115139-60115140	G	A	0.916961	0.0393838	0.0277236	FALSE	FALSE
rs4701984	chr5:13782800-13782801	C	T	1.06761	0.0297224	0.0277239	FALSE	FALSE
rs3857677	chr7:64779758-64779759	G	A	0.935395	0.0303415	0.0277241	FALSE	FALSE
rs4717247	chr7:64783234-64783235	A	T	0.935395	0.0303415	0.0277241	FALSE	FALSE
rs6081225	chr20:18559196-18559197	T	C	0.935944	0.0300747	0.0277244	FALSE	FALSE
rs35594830	chr5:20383283-20383284	T	G	1.28123	0.112587	0.0277245	FALSE	FALSE
rs77956117	chr12:68984438-68984439	T	C	1.08392	0.0366115	0.0277245	FALSE	FALSE
rs7031651	chr9:1526350-1526351	G	C	1.14279	0.0606378	0.0277247	FALSE	FALSE
rs56061201	chr6:72821368-72821369	G	A	0.888403	0.0537578	0.0277248	FALSE	FALSE
rs1793836	chr11:131095558-131095559	A	G	1.08419	0.0367219	0.0277257	FALSE	FALSE
rs78338950	chr13:43554459-43554460	A	G	1.07748	0.033903	0.0277258	FALSE	FALSE
rs2254652	chr13:35888328-35888329	G	A	0.915361	0.0401775	0.0277261	FALSE	FALSE
rs56982991	chr3:93762734-93762735	T	C	0.935769	0.0301602	0.0277266	FALSE	FALSE
rs12589599	chr14:45041842-45041843	T	C	1.10743	0.0463572	0.0277267	FALSE	FALSE
rs36124259	chr11:65602412-65602413	G	C	0.912646	0.0415273	0.027727	FALSE	FALSE
rs73982104	chr17:15227755-15227756	C	T	1.2475	0.100468	0.0277273	FALSE	FALSE
rs643841	chr1:110832826-110832827	C	T	1.07226	0.0316967	0.0277275	FALSE	FALSE
rs2455768	chr1:176344183-176344184	G	A	0.93028	0.032833	0.0277277	FALSE	FALSE
rs9552906	chr13:23848855-23848856	C	T	0.934791	0.0306353	0.0277279	FALSE	FALSE
rs113019446	chr3:12953387-12953388	T	C	1.25152	0.101931	0.027728	FALSE	FALSE
rs4910074	chr11:9919194-9919195	G	T	0.935246	0.0304143	0.0277282	FALSE	FALSE
rs77680683	chr11:91010078-91010079	A	G	1.26106	0.105379	0.0277282	FALSE	FALSE
rs13031186	chr2:175301517-175301518	G	A	1.0716	0.0314171	0.0277283	FALSE	FALSE
rs67053548	chr10:66982772-66982773	A	G	1.11304	0.0486561	0.0277283	FALSE	FALSE
rs17259297	chr1:208277094-208277095	C	T	0.827663	0.085934	0.0277286	FALSE	FALSE
rs10508492	chr10:15704869-15704870	G	A	1.10678	0.0460927	0.0277292	FALSE	FALSE
rs6816800	chr4:90383687-90383688	G	C	0.933678	0.0311772	0.0277298	FALSE	FALSE
rs3783958	chr14:78366822-78366823	A	G	0.821453	0.089356	0.02773	FALSE	FALSE
rs10913695	chr1:179083468-179083469	T	G	1.06977	0.0306401	0.0277302	FALSE	FALSE
rs12469719	chr2:34410889-34410890	A	G	0.869602	0.0634775	0.0277302	FALSE	FALSE
rs4747078	chr10:72456806-72456807	G	A	0.866533	0.0650842	0.0277305	FALSE	FALSE
rs72784644	chr10:8163285-8163286	T	C	0.875237	0.0605432	0.0277306	FALSE	FALSE
rs145900924	chr1:81423002-81423003	G	A	0.7636	0.122536	0.0277308	FALSE	FALSE
rs12910371	chr15:51017576-51017577	A	G	0.93389	0.0310742	0.0277314	FALSE	FALSE
rs7904252	chr10:104456724-104456725	T	G	1.07197	0.0315743	0.0277314	FALSE	FALSE
rs139638975	chr11:78359680-78359681	T	C	1.29684	0.118093	0.0277318	FALSE	FALSE
rs9309094	chr2:43235335-43235336	T	C	0.93526	0.0304083	0.027732	FALSE	FALSE
rs6742876	chr2:6937743-6937744	C	T	1.0718	0.0315014	0.0277324	FALSE	FALSE
rs10812744	chr9:28137610-28137611	C	T	1.07345	0.0322005	0.0277326	FALSE	FALSE
rs2071775	chr22:42764775-42764776	T	C	0.875633	0.0603388	0.0277328	FALSE	FALSE
rs3134663	chr3:39333309-39333310	T	C	0.923147	0.0363312	0.0277328	FALSE	FALSE
rs35831358	chr19:56851201-56851202	C	T	1.17903	0.0748249	0.0277333	FALSE	FALSE
rs112914098	chr1:20311340-20311341	T	C	1.08112	0.0354385	0.0277335	FALSE	FALSE
rs114156017	chr1:20311855-20311856	T	C	1.08112	0.0354385	0.0277335	FALSE	FALSE
rs7749319	chr6:27126459-27126460	A	G	1.17006	0.071357	0.027734	FALSE	FALSE
rs28588430	chr15:74223429-74223430	C	G	0.935769	0.0301614	0.0277341	FALSE	FALSE
rs28617339	chr15:74223570-74223571	T	C	0.935769	0.0301614	0.0277341	FALSE	FALSE
rs11923882	chr3:119151357-119151358	C	T	1.23563	0.0961285	0.0277343	FALSE	FALSE
rs12930205	chr16:72060957-72060958	C	T	1.06743	0.0296484	0.0277343	FALSE	FALSE
rs2550876	chr16:72062299-72062300	A	G	1.06743	0.0296484	0.0277343	FALSE	FALSE
rs150711645	chr9:1994954-1994955	G	C	1.2751	0.110415	0.0277345	FALSE	FALSE
rs73694257	chr8:89174648-89174649	C	T	0.875613	0.0603498	0.0277347	FALSE	FALSE
rs75237076	chr3:130673257-130673258	T	C	0.845405	0.0763008	0.0277347	FALSE	FALSE
rs1896480	chr4:167899527-167899528	C	G	1.179	0.0748133	0.0277351	FALSE	FALSE
rs72682763	chr8:112592203-112592204	T	A	0.856807	0.0702146	0.0277352	FALSE	FALSE
rs72796747	chr2:44080241-44080242	G	A	1.15946	0.0672197	0.0277352	FALSE	FALSE
rs9315113	chr13:31721219-31721220	C	T	0.931245	0.0323636	0.0277352	FALSE	FALSE
rs6871202	chr5:31762070-31762071	C	T	1.06768	0.0297552	0.0277354	FALSE	FALSE
rs12700330	chr7:21965688-21965689	G	A	1.08503	0.0370787	0.0277356	FALSE	FALSE
rs395157	chr5:38867731-38867732	T	C	1.06818	0.0299685	0.0277356	FALSE	FALSE
rs117988507	chr14:78339313-78339314	T	C	0.820398	0.0899435	0.027736	FALSE	FALSE
rs13273033	chr8:9540692-9540693	G	A	0.927123	0.0343794	0.027736	FALSE	FALSE
rs73242617	chr4:57807215-57807216	C	A	1.18649	0.0776902	0.027736	FALSE	FALSE
rs2717925	chr7:37714078-37714079	T	C	0.868308	0.0641569	0.0277361	FALSE	FALSE
1:102751158	chr1:102751157-102751158	C	T	0.71942	0.149618	0.0277362	FALSE	FALSE
rs142614293	chr7:153265802-153265803	T	C	1.28709	0.114667	0.0277362	FALSE	FALSE
rs113214806	chr8:4420899-4420900	A	G	1.1938	0.0804816	0.0277364	FALSE	FALSE
rs11234818	chr11:86524820-86524821	C	A	1.10255	0.0443559	0.0277366	FALSE	FALSE
rs17837023	chr17:32399004-32399005	A	G	1.08276	0.0361268	0.0277368	FALSE	FALSE
rs61871942	chr10:113124336-113124337	G	C	1.13618	0.0580077	0.0277368	FALSE	FALSE
rs73877334	chr22:19720548-19720549	G	A	1.30123	0.119634	0.0277368	FALSE	FALSE
rs4608556	chr2:22622198-22622199	A	C	1.16336	0.0687477	0.0277378	FALSE	FALSE
rs73988748	chr17:32958023-32958024	C	G	1.20621	0.0851832	0.0277379	FALSE	FALSE
rs74022935	chr16:55129914-55129915	C	T	1.13556	0.0577613	0.027739	FALSE	FALSE
rs5754659	chr22:22046110-22046111	A	G	1.11869	0.0509587	0.0277392	FALSE	FALSE
rs26234	chr5:102597155-102597156	A	G	1.07238	0.0317519	0.0277394	FALSE	FALSE
rs780897	chr12:116239074-116239075	T	C	0.890796	0.0525408	0.0277398	FALSE	FALSE
rs11099510	chr4:82887960-82887961	A	G	0.898687	0.0485338	0.0277399	FALSE	FALSE
rs2415243	chr15:74746770-74746771	T	C	0.887155	0.0544022	0.02774	FALSE	FALSE
rs76009415	chr17:51841537-51841538	G	A	0.895905	0.0499425	0.0277401	FALSE	FALSE
rs1239948	chr13:51106521-51106522	A	T	0.935518	0.030285	0.0277406	FALSE	FALSE
rs816718	chr5:154184147-154184148	A	G	1.12163	0.0521502	0.0277407	FALSE	FALSE
rs12666778	chr7:77261819-77261820	G	T	1.09356	0.0406366	0.0277408	FALSE	FALSE
rs143386638	chr17:27025406-27025407	A	G	0.708033	0.156872	0.0277409	FALSE	FALSE
rs2056756	chr6:72916637-72916638	A	G	0.935491	0.0302978	0.0277411	FALSE	FALSE
rs61864402	chr10:74473227-74473228	A	G	0.724006	0.146736	0.0277411	FALSE	FALSE
rs963505	chr21:33341952-33341953	A	G	1.07572	0.0331655	0.0277413	FALSE	FALSE
rs12943207	chr17:56363204-56363205	T	G	1.09195	0.0399658	0.0277415	FALSE	FALSE
rs3098433	chr10:122745853-122745854	G	A	0.772446	0.117311	0.0277415	FALSE	FALSE
rs73409577	chr15:42545036-42545037	T	C	1.31577	0.124685	0.0277415	FALSE	FALSE
rs75830503	chr14:92799983-92799984	T	C	1.11673	0.0501621	0.0277415	FALSE	FALSE
rs115740062	chr19:11870725-11870726	G	A	1.28049	0.112337	0.0277418	FALSE	FALSE
rs2377539	chr2:106820819-106820820	G	T	0.75922	0.125159	0.027742	FALSE	FALSE
rs80231078	chr16:63251486-63251487	T	C	1.1008	0.0436335	0.0277421	FALSE	FALSE
rs11872578	chr18:51531030-51531031	T	C	0.928672	0.0336224	0.0277423	FALSE	FALSE
rs11124093	chr2:106820127-106820128	T	C	0.75922	0.125159	0.0277426	FALSE	FALSE
rs11124094	chr2:106820392-106820393	G	A	0.75922	0.125159	0.0277426	FALSE	FALSE
rs35048916	chr3:117632668-117632669	C	T	0.933519	0.0312571	0.0277426	FALSE	FALSE
rs6966107	chr7:108050766-108050767	C	T	1.07561	0.0331185	0.0277429	FALSE	FALSE
rs12753990	chr1:218062990-218062991	C	G	1.06758	0.0297112	0.027743	FALSE	FALSE
rs1266073	chr6:31667027-31667028	A	C	1.07626	0.0333908	0.0277433	FALSE	FALSE
rs1988306	chr7:48901756-48901757	G	A	1.16312	0.0686554	0.0277434	FALSE	FALSE
rs2191116	chr17:15026799-15026800	C	T	1.06812	0.0299412	0.0277434	FALSE	FALSE
rs2363994	chr7:48900593-48900594	C	G	1.16312	0.0686554	0.0277434	FALSE	FALSE
rs34818439	chr6:102908108-102908109	T	A	0.93153	0.0322264	0.0277434	FALSE	FALSE
rs4021127	chr7:48900594-48900595	T	G	1.16312	0.0686554	0.0277434	FALSE	FALSE
rs9617461	chr22:49198504-49198505	A	G	0.856687	0.0702815	0.0277434	FALSE	FALSE
rs28435523	chr15:76425073-76425074	C	T	1.25658	0.103772	0.0277437	FALSE	FALSE
rs2935980	chr15:76422152-76422153	G	T	1.25658	0.103772	0.0277437	FALSE	FALSE
rs842454	chr7:158577139-158577140	G	A	0.933299	0.0313645	0.0277437	FALSE	FALSE
rs16948984	chr15:94894083-94894084	T	C	1.15579	0.0657863	0.027744	FALSE	FALSE
rs77253610	chr7:156568234-156568235	A	G	0.810151	0.0956589	0.0277441	FALSE	FALSE
rs130181	chr22:49118110-49118111	A	G	1.06819	0.0299719	0.0277442	FALSE	FALSE
rs12986063	chr19:28335736-28335737	G	A	1.34553	0.134851	0.0277446	FALSE	FALSE
rs13204324	chr6:165052619-165052620	A	G	1.20659	0.0853298	0.0277446	FALSE	FALSE
rs71574707	chr7:122244061-122244062	G	A	1.13583	0.0578694	0.0277446	FALSE	FALSE
rs10491134	chr17:39139728-39139729	T	C	0.909573	0.0430645	0.0277447	FALSE	FALSE
rs10794031	chr10:127565319-127565320	G	A	0.936918	0.029606	0.0277448	FALSE	FALSE
rs75873078	chr2:43825298-43825299	C	G	0.888413	0.0537602	0.0277463	FALSE	FALSE
rs71422785	chr14:100171099-100171100	C	T	1.24347	0.0990086	0.0277465	FALSE	FALSE
rs7713203	chr5:50446770-50446771	G	A	0.917613	0.0390664	0.0277466	FALSE	FALSE
rs55845693	chr11:119314636-119314637	C	T	0.93049	0.0327346	0.027747	FALSE	FALSE
rs61901265	chr11:119315315-119315316	A	G	0.93049	0.0327346	0.027747	FALSE	FALSE
rs75359044	chr2:141594011-141594012	G	A	1.19322	0.0802691	0.0277471	FALSE	FALSE
rs143523892	chr9:21219334-21219335	C	A	0.852908	0.0722923	0.0277474	FALSE	FALSE
rs16824124	chr1:3741984-3741985	C	T	0.906618	0.044544	0.0277474	FALSE	FALSE
rs12208205	chr6:31355153-31355154	T	A	1.24396	0.0991906	0.0277475	FALSE	FALSE
rs12501584	chr4:27680466-27680467	C	T	1.07051	0.0309582	0.0277475	FALSE	FALSE
rs73307449	chr5:145771532-145771533	C	T	1.18281	0.0762871	0.0277476	FALSE	FALSE
rs7567157	chr2:170451562-170451563	C	T	1.06823	0.0299891	0.027748	FALSE	FALSE
rs9947650	chr18:76641545-76641546	C	G	0.928635	0.0336416	0.0277483	FALSE	FALSE
rs9947688	chr18:76641600-76641601	T	G	0.928635	0.0336416	0.0277483	FALSE	FALSE
rs9949512	chr18:76641844-76641845	C	T	0.928635	0.0336416	0.0277483	FALSE	FALSE
rs456449	chr21:40222926-40222927	A	G	0.798943	0.101992	0.0277486	FALSE	FALSE
rs1778326	chr10:22920296-22920297	C	T	1.1832	0.0764361	0.0277487	FALSE	FALSE
rs76177886	chr2:32894538-32894539	A	G	1.14889	0.0630656	0.0277488	FALSE	FALSE
rs12993376	chr2:141277390-141277391	C	A	0.926981	0.034452	0.0277492	FALSE	FALSE
rs13174523	chr5:153785631-153785632	C	T	0.935716	0.0301905	0.0277492	FALSE	FALSE
rs181926565	chr3:190862638-190862639	A	G	1.31676	0.125033	0.0277492	FALSE	FALSE
rs6430911	chr2:141277289-141277290	G	T	0.926981	0.034452	0.0277492	FALSE	FALSE
rs10456783	chr6:16435009-16435010	A	C	0.934746	0.0306616	0.0277493	FALSE	FALSE
rs10413037	chr19:57771882-57771883	A	G	1.06762	0.0297313	0.0277494	FALSE	FALSE
rs659611	chr1:210000692-210000693	C	A	1.06763	0.0297346	0.0277496	FALSE	FALSE
rs660975	chr1:210001047-210001048	A	C	1.06763	0.0297346	0.0277496	FALSE	FALSE
rs28719714	chr20:19154996-19154997	A	T	1.09416	0.040888	0.0277501	FALSE	FALSE
rs10813305	chr9:30576781-30576782	A	G	0.932345	0.0318307	0.0277506	FALSE	FALSE
rs6547496	chr2:27432641-27432642	A	C	1.16232	0.0683469	0.0277506	FALSE	FALSE
rs945814	chr1:42340157-42340158	T	C	0.918196	0.0387791	0.0277508	FALSE	FALSE
rs2736972	chr7:38342753-38342754	C	A	1.14001	0.0595397	0.0277509	FALSE	FALSE
rs17127557	chr14:92247476-92247477	C	A	0.803677	0.0993089	0.0277511	FALSE	FALSE
rs2697937	chr15:33054000-33054001	A	C	1.08113	0.0354446	0.0277512	FALSE	FALSE
rs9370725	chr6:14049192-14049193	T	C	0.932638	0.031688	0.0277513	FALSE	FALSE
rs9838157	chr3:116789838-116789839	T	C	0.936649	0.029738	0.0277513	FALSE	FALSE
rs113429965	chr2:207286574-207286575	A	G	1.298	0.118516	0.0277514	FALSE	FALSE
rs11800915	chr1:187684426-187684427	T	G	1.08527	0.0371815	0.0277514	FALSE	FALSE
rs11804074	chr1:187684373-187684374	G	A	1.08527	0.0371815	0.0277514	FALSE	FALSE
rs12968377	chr18:14974515-14974516	T	C	0.934273	0.0308921	0.0277516	FALSE	FALSE
rs2353194	chr2:170450608-170450609	G	C	1.06823	0.0299891	0.0277517	FALSE	FALSE
rs2592805	chr2:170451271-170451272	G	T	1.06823	0.0299891	0.0277517	FALSE	FALSE
rs3107443	chr2:170452505-170452506	C	G	1.06823	0.0299891	0.0277517	FALSE	FALSE
rs17752131	chr8:2096182-2096183	T	C	1.19449	0.0807525	0.0277523	FALSE	FALSE
rs78827942	chr15:32444184-32444185	C	T	1.09895	0.0428731	0.0277523	FALSE	FALSE
rs77160407	chr8:143180426-143180427	A	G	1.16137	0.0679772	0.0277526	FALSE	FALSE
rs35009136	chr2:175304200-175304201	T	A	1.07159	0.0314173	0.027753	FALSE	FALSE
rs6708908	chr2:175303633-175303634	A	G	1.07159	0.0314173	0.027753	FALSE	FALSE
rs79347974	chr4:173910122-173910123	A	T	0.759116	0.12523	0.0277532	FALSE	FALSE
rs9565289	chr13:77291885-77291886	A	T	0.915849	0.0399423	0.0277532	FALSE	FALSE
rs139824252	chr5:92196763-92196764	A	G	0.767678	0.120134	0.0277536	FALSE	FALSE
rs2395029	chr6:31431779-31431780	G	T	1.18084	0.0755318	0.0277536	FALSE	FALSE
rs78779803	chr5:63742837-63742838	A	T	1.2694	0.108394	0.0277541	FALSE	FALSE
rs138295153	chr6:45342453-45342454	G	A	1.27398	0.110029	0.0277542	FALSE	FALSE
rs188984150	chr20:56668776-56668777	A	G	1.2942	0.117184	0.0277542	FALSE	FALSE
rs6581617	chr12:65592084-65592085	A	C	0.9354	0.0303447	0.0277542	FALSE	FALSE
rs71432995	chr13:49407472-49407473	A	G	1.12932	0.0552615	0.0277542	FALSE	FALSE
rs4749092	chr10:26411092-26411093	C	T	1.09439	0.0409843	0.0277548	FALSE	FALSE
rs11593092	chr10:18248135-18248136	A	G	0.894643	0.0505879	0.0277549	FALSE	FALSE
rs184118595	chr5:37945018-37945019	G	A	0.81436	0.0933114	0.027755	FALSE	FALSE
rs4301998	chr15:86980164-86980165	A	G	1.06946	0.0305146	0.027755	FALSE	FALSE
rs1484162	chr8:21831384-21831385	G	A	0.936282	0.0299165	0.0277553	FALSE	FALSE
rs7609821	chr3:20161781-20161782	T	C	1.06807	0.0299239	0.0277553	FALSE	FALSE
rs8142121	chr22:31882784-31882785	A	G	0.92941	0.033264	0.0277555	FALSE	FALSE
rs2703772	chr17:20131452-20131453	C	A	0.93567	0.030214	0.0277556	FALSE	FALSE
rs114516768	chr10:71409618-71409619	T	C	1.28482	0.113881	0.0277557	FALSE	FALSE
rs78664915	chr11:39532826-39532827	G	C	0.778663	0.11368	0.0277557	FALSE	FALSE
rs1572734	chr9:12253341-12253342	C	G	1.06766	0.029749	0.0277558	FALSE	FALSE
rs146433028	chr3:176425501-176425502	G	A	0.892899	0.0514752	0.027756	FALSE	FALSE
rs1778325	chr10:22920182-22920183	G	A	1.18319	0.076436	0.027756	FALSE	FALSE
rs6457251	chr6:9356557-9356558	G	A	0.846335	0.0758121	0.0277568	FALSE	FALSE
rs4456451	chr15:36720910-36720911	A	G	0.911462	0.0421255	0.027757	FALSE	FALSE
rs592955	chr11:108156472-108156473	C	A	0.936282	0.0299169	0.0277572	FALSE	FALSE
rs10848550	chr12:1787239-1787240	G	A	0.936891	0.0296217	0.0277575	FALSE	FALSE
rs10969782	chr9:30607235-30607236	C	G	0.93237	0.03182	0.0277575	FALSE	FALSE
rs11180857	chr12:41763789-41763790	G	A	1.27439	0.110177	0.0277582	FALSE	FALSE
rs11180858	chr12:41764891-41764892	C	G	1.27439	0.110177	0.0277582	FALSE	FALSE
rs75429043	chr14:30316305-30316306	T	C	1.10607	0.0458107	0.0277586	FALSE	FALSE
rs77417833	chr8:2994474-2994475	T	A	0.87447	0.0609528	0.0277587	FALSE	FALSE
rs9554287	chr13:28788745-28788746	A	T	1.16123	0.0679262	0.027759	FALSE	FALSE
rs2819825	chr14:85204858-85204859	G	A	1.08035	0.0351174	0.0277591	FALSE	FALSE
rs42295	chr16:83853094-83853095	G	A	0.935438	0.0303271	0.0277592	FALSE	FALSE
rs10513851	chr3:190043106-190043107	A	G	0.856616	0.0703262	0.0277593	FALSE	FALSE
rs17024235	chr4:148891026-148891027	T	C	1.12633	0.0540571	0.0277595	FALSE	FALSE
rs7770948	chr6:21941845-21941846	A	G	1.09677	0.0419736	0.0277597	FALSE	FALSE
rs7307902	chr12:47923015-47923016	C	T	0.935174	0.0304554	0.0277598	FALSE	FALSE
5:169661994	chr5:169661993-169661994	C	G	0.936436	0.0298427	0.02776	FALSE	FALSE
rs12416058	chr10:12036831-12036832	A	G	0.888509	0.0537157	0.0277601	FALSE	FALSE
rs189798152	chr11:103484785-103484786	C	T	1.34089	0.133292	0.0277601	FALSE	FALSE
rs2132032	chr13:64582542-64582543	A	G	0.91489	0.0404202	0.0277601	FALSE	FALSE
rs7543209	chr1:155991397-155991398	A	G	1.1144	0.0492188	0.0277602	FALSE	FALSE
rs2039345	chr9:34329838-34329839	G	C	1.08208	0.0358464	0.0277603	FALSE	FALSE
rs11180861	chr12:41765453-41765454	T	C	1.27438	0.110176	0.0277607	FALSE	FALSE
rs11180865	chr12:41770023-41770024	T	G	1.27438	0.110176	0.0277607	FALSE	FALSE
rs115607468	chr12:41769619-41769620	G	A	1.27438	0.110176	0.0277607	FALSE	FALSE
rs77321526	chr12:41769721-41769722	T	C	1.27438	0.110176	0.0277607	FALSE	FALSE
rs17108968	chr10:95346554-95346555	A	G	0.893117	0.0513656	0.0277608	FALSE	FALSE
rs16943412	chr12:114364680-114364681	T	C	0.883757	0.0561532	0.0277611	FALSE	FALSE
rs11197711	chr10:118261092-118261093	C	T	1.13951	0.059344	0.027762	FALSE	FALSE
rs66899313	chr19:28880587-28880588	G	A	1.15519	0.0655548	0.0277622	FALSE	FALSE
rs1601192	chr8:51793410-51793411	G	A	1.08222	0.0359045	0.0277626	FALSE	FALSE
rs61928248	chr11:63558914-63558915	A	G	0.910393	0.0426599	0.0277626	FALSE	FALSE
rs6768094	chr3:182623764-182623765	A	G	0.923912	0.0359617	0.0277627	FALSE	FALSE
rs6771514	chr3:182624949-182624950	T	C	0.923912	0.0359617	0.0277627	FALSE	FALSE
rs7951440	chr11:29165577-29165578	A	G	1.18152	0.0757979	0.0277627	FALSE	FALSE
rs147703660	chr11:131496877-131496878	T	C	0.767005	0.12054	0.0277632	FALSE	FALSE
rs4458598	chr5:35751492-35751493	G	C	0.870936	0.0627946	0.0277632	FALSE	FALSE
rs117834613	chr14:66557884-66557885	C	T	0.817222	0.0917218	0.0277633	FALSE	FALSE
rs6953528	chr7:47820961-47820962	C	T	0.934882	0.0305984	0.0277633	FALSE	FALSE
rs74330511	chr14:66557592-66557593	T	C	0.817222	0.0917218	0.0277633	FALSE	FALSE
rs11073909	chr15:90717817-90717818	G	C	0.932097	0.031954	0.0277635	FALSE	FALSE
rs117634305	chr14:31727523-31727524	G	C	0.726448	0.145227	0.0277636	FALSE	FALSE
rs12155282	chr7:38303179-38303180	A	G	1.112	0.0482423	0.0277637	FALSE	FALSE
rs2477287	chr10:26973724-26973725	C	G	1.07329	0.0321416	0.0277638	FALSE	FALSE
rs1612842	chr12:71597382-71597383	T	C	1.06752	0.029691	0.027764	FALSE	FALSE
rs146316832	chr8:30495552-30495553	C	G	0.800819	0.100936	0.0277642	FALSE	FALSE
rs7774935	chr6:18322188-18322189	A	G	0.936411	0.0298558	0.0277647	FALSE	FALSE
rs192917773	chr11:98586230-98586231	T	G	1.30943	0.122508	0.0277648	FALSE	FALSE
rs4258685	chr17:29734706-29734707	A	G	1.06767	0.029755	0.0277649	FALSE	FALSE
rs59787347	chr13:38997470-38997471	A	G	1.09143	0.0397588	0.027765	FALSE	FALSE
rs62315293	chr4:115921184-115921185	G	A	0.90792	0.0438969	0.027765	FALSE	FALSE
rs2073393	chr22:24159275-24159276	G	A	1.10609	0.0458206	0.0277653	FALSE	FALSE
rs3136357	chr2:48032571-48032572	T	C	1.11036	0.0475693	0.0277653	FALSE	FALSE
rs2134641	chr4:127763178-127763179	G	A	0.934624	0.030724	0.0277659	FALSE	FALSE
rs500437	chr1:166580123-166580124	T	C	0.936259	0.0299298	0.027766	FALSE	FALSE
rs2441920	chr8:105323728-105323729	C	T	1.10304	0.044565	0.0277661	FALSE	FALSE
rs2511631	chr8:105319915-105319916	G	T	1.10304	0.044565	0.0277661	FALSE	FALSE
rs2514642	chr8:105320027-105320028	T	G	1.10304	0.044565	0.0277661	FALSE	FALSE
rs2514646	chr8:105321764-105321765	G	C	1.10304	0.044565	0.0277661	FALSE	FALSE
rs921110	chr8:105317966-105317967	T	C	1.10304	0.044565	0.0277661	FALSE	FALSE
rs1009825	chr3:10508129-10508130	C	T	1.0704	0.0309179	0.0277663	FALSE	FALSE
rs10810324	chr9:1510847-1510848	A	G	1.10708	0.0462287	0.0277664	FALSE	FALSE
rs17028934	chr2:104144469-104144470	T	C	1.15818	0.0667334	0.0277665	FALSE	FALSE
rs2247324	chr21:30325929-30325930	G	T	0.904706	0.0455089	0.0277665	FALSE	FALSE
rs13171148	chr5:20496680-20496681	T	C	0.92384	0.035998	0.0277666	FALSE	FALSE
rs9814278	chr3:161746456-161746457	G	T	0.936235	0.0299416	0.0277666	FALSE	FALSE
rs1147492	chr7:121676923-121676924	T	C	0.936726	0.0297035	0.0277668	FALSE	FALSE
rs10199426	chr2:45961153-45961154	G	C	1.12945	0.0553198	0.0277671	FALSE	FALSE
rs28417413	chr4:18286893-18286894	A	G	1.17717	0.0741245	0.0277671	FALSE	FALSE
rs11745651	chr5:66633420-66633421	C	T	1.13817	0.0588129	0.0277672	FALSE	FALSE
rs1229976	chr4:100202077-100202078	C	T	0.924328	0.0357584	0.0277673	FALSE	FALSE
rs1456690	chr6:122600774-122600775	T	A	0.920907	0.0374431	0.0277673	FALSE	FALSE
rs2220027	chr3:84420687-84420688	A	G	0.936182	0.0299677	0.0277674	FALSE	FALSE
rs8002249	chr13:93367968-93367969	C	G	0.887581	0.0541932	0.0277675	FALSE	FALSE
rs11788982	chr9:472701-472702	C	G	1.10399	0.0449563	0.0277676	FALSE	FALSE
rs13125773	chr4:44701255-44701256	T	G	0.923547	0.0361427	0.0277676	FALSE	FALSE
rs45564443	chr9:133305718-133305719	G	A	1.3458	0.134961	0.0277676	FALSE	FALSE
rs62402622	chr5:176096539-176096540	C	G	1.22749	0.0931473	0.0277678	FALSE	FALSE
rs117501077	chr12:90480962-90480963	C	A	0.74057	0.136482	0.0277679	FALSE	FALSE
rs4073088	chr16:80036924-80036925	G	A	1.06845	0.0300893	0.0277679	FALSE	FALSE
rs12214258	chr6:31019809-31019810	T	G	1.19019	0.0791243	0.027768	FALSE	FALSE
rs35905425	chr15:74124480-74124481	G	C	1.10291	0.044512	0.0277682	FALSE	FALSE
rs6886123	chr5:82973101-82973102	T	A	1.07869	0.0344204	0.0277682	FALSE	FALSE
rs2367476	chr3:192991881-192991882	C	A	1.06729	0.0295922	0.0277688	FALSE	FALSE
rs11525278	chr10:118259606-118259607	A	G	1.13933	0.0592761	0.027769	FALSE	FALSE
rs73445759	chr13:22184734-22184735	A	G	1.12283	0.0526486	0.027769	FALSE	FALSE
rs7169643	chr15:79759076-79759077	A	G	1.17715	0.0741176	0.0277691	FALSE	FALSE
2:3494278	chr2:3494277-3494278	A	G	0.870597	0.0629737	0.0277692	FALSE	FALSE
rs116728951	chr5:154136492-154136493	T	C	1.13304	0.0567617	0.0277696	FALSE	FALSE
rs1810501	chr20:49057533-49057534	C	T	1.06744	0.0296579	0.0277696	FALSE	FALSE
rs747713	chr2:56730887-56730888	G	C	1.0682	0.0299809	0.0277696	FALSE	FALSE
rs72765745	chr5:53834902-53834903	T	C	1.12454	0.0533405	0.0277698	FALSE	FALSE
rs7579447	chr2:56450037-56450038	G	A	0.935691	0.0302063	0.02777	FALSE	FALSE
rs2402502	chr14:95134574-95134575	A	G	1.06769	0.0297633	0.0277702	FALSE	FALSE
rs77273712	chr1:91424473-91424474	C	T	1.29401	0.117131	0.0277702	FALSE	FALSE
rs10876219	chr12:52328557-52328558	A	G	1.06932	0.0304573	0.0277706	FALSE	FALSE
rs10876220	chr12:52328701-52328702	A	G	1.06932	0.0304573	0.0277706	FALSE	FALSE
rs140282435	chr18:38955444-38955445	A	G	1.26144	0.105546	0.0277707	FALSE	FALSE
rs28732145	chr6:31558263-31558264	G	A	1.17764	0.0743078	0.0277708	FALSE	FALSE
rs3732247	chr2:70692556-70692557	T	C	1.0762	0.0333708	0.0277712	FALSE	FALSE
rs12535182	chr7:64785826-64785827	G	A	0.935414	0.0303415	0.0277713	FALSE	FALSE
rs12536316	chr7:64786317-64786318	C	T	0.935414	0.0303415	0.0277713	FALSE	FALSE
rs12669746	chr7:64787724-64787725	A	G	0.935414	0.0303415	0.0277713	FALSE	FALSE
rs60887202	chr13:103207534-103207535	C	T	1.12429	0.0532397	0.0277713	FALSE	FALSE
rs12803197	chr11:34434831-34434832	C	T	1.07311	0.0320667	0.0277717	FALSE	FALSE
rs2101153	chr3:84419969-84419970	T	C	0.936184	0.0299677	0.0277721	FALSE	FALSE
rs10193037	chr2:209966725-209966726	T	C	0.93135	0.03232	0.0277724	FALSE	FALSE
rs10196704	chr2:209968011-209968012	T	C	0.93135	0.03232	0.0277724	FALSE	FALSE
rs10196795	chr2:209967960-209967961	A	G	0.93135	0.03232	0.0277724	FALSE	FALSE
rs1116448	chr2:209967312-209967313	G	A	0.93135	0.03232	0.0277724	FALSE	FALSE
rs12694150	chr2:209966475-209966476	T	C	0.93135	0.03232	0.0277724	FALSE	FALSE
rs2364826	chr2:209966940-209966941	G	A	0.93135	0.03232	0.0277724	FALSE	FALSE
rs6427018	chr1:166547553-166547554	G	A	0.936503	0.0298127	0.0277724	FALSE	FALSE
rs6670674	chr1:166546850-166546851	G	A	0.936503	0.0298127	0.0277724	FALSE	FALSE
rs13385269	chr2:114570816-114570817	G	A	0.927476	0.0342144	0.0277725	FALSE	FALSE
rs17003499	chr4:79831619-79831620	T	C	1.1737	0.072783	0.0277725	FALSE	FALSE
rs3824001	chr7:127471257-127471258	A	G	1.07936	0.0347049	0.0277726	FALSE	FALSE
rs6467153	chr7:127466489-127466490	A	C	1.07936	0.0347049	0.0277726	FALSE	FALSE
rs6970024	chr7:127472136-127472137	G	A	1.07936	0.0347049	0.0277726	FALSE	FALSE
rs16852433	chr2:167508922-167508923	G	C	1.10652	0.0459978	0.0277728	FALSE	FALSE
rs7573380	chr2:167512467-167512468	A	G	1.10652	0.0459978	0.0277728	FALSE	FALSE
rs76418269	chr2:167509861-167509862	A	G	1.10652	0.0459978	0.0277728	FALSE	FALSE
rs11770622	chr7:46197265-46197266	T	C	1.09149	0.0397849	0.027773	FALSE	FALSE
rs77652784	chr2:192615510-192615511	T	C	0.833504	0.0827622	0.0277732	FALSE	FALSE
rs28448543	chr12:58987208-58987209	G	A	1.06779	0.0298083	0.0277733	FALSE	FALSE
rs28561413	chr12:58987220-58987221	A	G	1.06779	0.0298083	0.0277733	FALSE	FALSE
rs116676140	chr2:52029282-52029283	A	G	0.805013	0.0985684	0.0277734	FALSE	FALSE
rs1939114	chr11:86525853-86525854	A	G	0.889952	0.0529831	0.0277734	FALSE	FALSE
rs114832317	chr1:109336741-109336742	G	A	0.750043	0.130711	0.0277735	FALSE	FALSE
rs2707604	chr16:78054852-78054853	A	G	0.926982	0.0344565	0.0277735	FALSE	FALSE
rs12199024	chr6:111150321-111150322	A	G	1.15937	0.0672009	0.0277739	FALSE	FALSE
rs11166064	chr1:99132114-99132115	A	G	0.872502	0.0619829	0.0277744	FALSE	FALSE
rs9872398	chr3:123720647-123720648	A	T	0.876644	0.0598304	0.0277745	FALSE	FALSE
rs10474201	chr5:85351577-85351578	T	A	0.934342	0.0308633	0.0277746	FALSE	FALSE
rs11925412	chr3:83691880-83691881	A	T	0.92399	0.0359261	0.0277746	FALSE	FALSE
rs10915894	chr1:226081720-226081721	A	C	0.929019	0.0334596	0.0277748	FALSE	FALSE
rs2833794	chr21:33752625-33752626	A	G	1.10925	0.0471212	0.0277748	FALSE	FALSE
rs1174672	chr1:183634329-183634330	T	C	0.935084	0.0305022	0.027775	FALSE	FALSE
rs10505026	chr8:103354067-103354068	T	C	0.845738	0.0761416	0.0277753	FALSE	FALSE
rs75775702	chr6:67004620-67004621	G	T	0.829927	0.0847182	0.0277755	FALSE	FALSE
rs4946453	chr6:120313022-120313023	T	C	0.901289	0.0472312	0.0277756	FALSE	FALSE
rs72777021	chr5:91530081-91530082	G	A	1.13838	0.0588995	0.0277756	FALSE	FALSE
rs140494019	chr1:216058642-216058643	G	A	1.29096	0.116062	0.0277758	FALSE	FALSE
rs685533	chr18:48445802-48445803	T	C	1.06931	0.0304544	0.0277758	FALSE	FALSE
rs11728112	chr4:117904895-117904896	C	G	0.935533	0.0302842	0.027776	FALSE	FALSE
rs2025758	chr10:8841668-8841669	C	T	0.93654	0.0297957	0.0277761	FALSE	FALSE
rs150961981	chr4:173928181-173928182	A	G	0.752101	0.129467	0.0277764	FALSE	FALSE
rs12188384	chr5:174106968-174106969	A	G	0.935793	0.030158	0.0277765	FALSE	FALSE
rs1086386	chr18:26431104-26431105	A	C	0.936698	0.0297188	0.0277768	FALSE	FALSE
rs56118280	chr7:151565817-151565818	C	T	1.15056	0.0637361	0.027777	FALSE	FALSE
rs9489910	chr6:120537330-120537331	T	G	0.866526	0.0651072	0.0277771	FALSE	FALSE
rs73369026	chr21:46652237-46652238	C	T	0.725562	0.145795	0.0277773	FALSE	FALSE
ss1388054827	chr12:8023917-8023918	C	T	0.901839	0.0469544	0.0277775	FALSE	FALSE
rs113146592	chr14:55733856-55733857	A	G	1.09184	0.0399319	0.0277776	FALSE	FALSE
rs13439146	chr8:84308996-84308997	G	T	0.934685	0.0306967	0.027778	FALSE	FALSE
rs73432074	chr22:44029161-44029162	A	G	1.17408	0.0729346	0.027778	FALSE	FALSE
rs7843646	chr8:130033485-130033486	G	T	1.07387	0.0323893	0.0277782	FALSE	FALSE
rs11197703	chr10:118255338-118255339	A	T	1.13932	0.0592768	0.0277789	FALSE	FALSE
rs34034057	chr4:69249392-69249393	C	T	1.068	0.0298964	0.0277789	FALSE	FALSE
rs73165999	chr7:82887214-82887215	T	C	0.924324	0.0357632	0.0277789	FALSE	FALSE
rs4034177	chr1:99627670-99627671	A	G	1.24093	0.098102	0.027779	FALSE	FALSE
rs10915935	chr1:226292384-226292385	C	T	0.914897	0.0404219	0.0277794	FALSE	FALSE
rs1028432	chr20:20158483-20158484	G	A	1.15006	0.0635403	0.0277798	FALSE	FALSE
rs1028434	chr20:20158061-20158062	G	A	1.15006	0.0635403	0.0277798	FALSE	FALSE
rs2064448	chr20:20159624-20159625	C	A	1.15006	0.0635403	0.0277798	FALSE	FALSE
rs2959258	chr2:45285119-45285120	G	C	1.06699	0.0294667	0.0277798	FALSE	FALSE
rs4814950	chr20:20157440-20157441	A	G	1.15006	0.0635403	0.0277798	FALSE	FALSE
rs4814952	chr20:20157653-20157654	A	G	1.15006	0.0635403	0.0277798	FALSE	FALSE
rs4814953	chr20:20157712-20157713	G	A	1.15006	0.0635403	0.0277798	FALSE	FALSE
rs4814954	chr20:20157735-20157736	A	G	1.15006	0.0635403	0.0277798	FALSE	FALSE
rs4814955	chr20:20157766-20157767	C	A	1.15006	0.0635403	0.0277798	FALSE	FALSE
rs6046703	chr20:20159906-20159907	G	A	1.15006	0.0635403	0.0277798	FALSE	FALSE
rs3783975	chr14:78310841-78310842	A	G	0.820445	0.0899429	0.0277799	FALSE	FALSE
rs7995740	chr13:76227426-76227427	T	C	1.0673	0.0295991	0.0277799	FALSE	FALSE
rs75367656	chr10:10211696-10211697	A	C	1.07697	0.0337009	0.0277802	FALSE	FALSE
rs60107332	chr6:149457704-149457705	T	C	1.08603	0.0375088	0.0277803	FALSE	FALSE
rs6768994	chr3:13251250-13251251	A	G	0.870448	0.0630565	0.0277804	FALSE	FALSE
rs72668147	chr8:73522339-73522340	G	A	0.86474	0.0660465	0.027781	FALSE	FALSE
rs75762722	chr16:88512442-88512443	T	C	1.23006	0.0941028	0.027781	FALSE	FALSE
rs16901200	chr5:11017596-11017597	A	G	1.12567	0.0537981	0.0277813	FALSE	FALSE
rs55833930	chr2:35640919-35640920	T	G	1.09769	0.0423622	0.0277814	FALSE	FALSE
rs73076035	chr3:40439880-40439881	C	G	1.07426	0.0325545	0.0277815	FALSE	FALSE
rs74411448	chr7:157574453-157574454	T	C	0.722869	0.147488	0.0277815	FALSE	FALSE
rs17216414	chr7:82887066-82887067	A	G	0.924325	0.0357632	0.0277816	FALSE	FALSE
rs10821446	chr9:97842650-97842651	A	T	0.922743	0.0365417	0.0277817	FALSE	FALSE
rs12055040	chr5:62298683-62298684	T	C	1.0892	0.0388315	0.0277817	FALSE	FALSE
rs72911668	chr3:87878813-87878814	G	T	0.918189	0.0387901	0.0277817	FALSE	FALSE
rs6437662	chr3:106063962-106063963	C	T	0.872333	0.0620739	0.0277819	FALSE	FALSE
rs10842703	chr12:26456187-26456188	T	A	1.07798	0.0341239	0.027782	FALSE	FALSE
rs12147744	chr14:81370648-81370649	C	T	0.900622	0.0475695	0.0277821	FALSE	FALSE
rs9690338	chr7:130577292-130577293	G	A	0.885265	0.055386	0.0277821	FALSE	FALSE
rs72798832	chr2:44097667-44097668	C	T	1.16	0.0674516	0.0277822	FALSE	FALSE
rs72798833	chr2:44097681-44097682	T	C	1.16	0.0674516	0.0277822	FALSE	FALSE
rs72798834	chr2:44097709-44097710	A	G	1.16	0.0674516	0.0277822	FALSE	FALSE
rs72798835	chr2:44097712-44097713	T	G	1.16	0.0674516	0.0277822	FALSE	FALSE
rs76464523	chr2:44097641-44097642	A	C	1.16	0.0674516	0.0277822	FALSE	FALSE
rs62025702	chr15:99781840-99781841	A	C	1.09574	0.0415512	0.0277824	FALSE	FALSE
rs112761737	chr9:79170601-79170602	T	C	1.20633	0.0852497	0.0277826	FALSE	FALSE
rs116927210	chr7:48717413-48717414	T	C	1.19553	0.0811635	0.0277826	FALSE	FALSE
rs116984702	chr7:48718013-48718014	G	C	1.19553	0.0811635	0.0277826	FALSE	FALSE
rs117254187	chr7:48717491-48717492	G	A	1.19553	0.0811635	0.0277826	FALSE	FALSE
rs117385373	chr7:48718014-48718015	A	T	1.19553	0.0811635	0.0277826	FALSE	FALSE
rs117649553	chr7:48718028-48718029	A	C	1.19553	0.0811635	0.0277826	FALSE	FALSE
rs147750776	chr7:48716342-48716343	A	C	1.19553	0.0811635	0.0277826	FALSE	FALSE
rs74474889	chr7:48718483-48718484	C	T	1.19553	0.0811635	0.0277826	FALSE	FALSE
rs74601924	chr7:48719296-48719297	A	G	1.19553	0.0811635	0.0277826	FALSE	FALSE
rs74705742	chr7:48718848-48718849	G	A	1.19553	0.0811635	0.0277826	FALSE	FALSE
rs76482469	chr7:48719060-48719061	G	T	1.19553	0.0811635	0.0277826	FALSE	FALSE
rs76697575	chr7:48718682-48718683	C	T	1.19553	0.0811635	0.0277826	FALSE	FALSE
rs76919154	chr7:48718403-48718404	A	G	1.19553	0.0811635	0.0277826	FALSE	FALSE
rs77295348	chr7:48719490-48719491	A	C	1.19553	0.0811635	0.0277826	FALSE	FALSE
rs77382600	chr7:48718125-48718126	T	C	1.19553	0.0811635	0.0277826	FALSE	FALSE
rs77401390	chr7:48719569-48719570	A	C	1.19553	0.0811635	0.0277826	FALSE	FALSE
rs78075712	chr7:48718098-48718099	C	T	1.19553	0.0811635	0.0277826	FALSE	FALSE
rs78091671	chr7:48718436-48718437	C	A	1.19553	0.0811635	0.0277826	FALSE	FALSE
rs78101123	chr7:48718334-48718335	G	A	1.19553	0.0811635	0.0277826	FALSE	FALSE
rs78845932	chr7:48719361-48719362	C	T	1.19553	0.0811635	0.0277826	FALSE	FALSE
rs79449094	chr7:48719420-48719421	G	A	1.19553	0.0811635	0.0277826	FALSE	FALSE
rs79628271	chr7:48718148-48718149	G	A	1.19553	0.0811635	0.0277826	FALSE	FALSE
rs55690802	chr10:66996184-66996185	G	C	1.11248	0.0484428	0.0277828	FALSE	FALSE
rs2186955	chr11:74375474-74375475	C	T	0.921727	0.0370424	0.0277829	FALSE	FALSE
rs16940123	chr18:44458377-44458378	C	T	0.759157	0.125229	0.027783	FALSE	FALSE
rs34250062	chr13:100261846-100261847	A	G	0.931427	0.0322848	0.0277831	FALSE	FALSE
rs78278028	chr7:14596400-14596401	G	C	1.22918	0.0937799	0.0277835	FALSE	FALSE
rs10962162	chr9:15789999-15790000	T	G	1.06823	0.0299984	0.0277836	FALSE	FALSE
rs13032129	chr2:232384099-232384100	G	A	1.1026	0.04439	0.0277836	FALSE	FALSE
rs13032501	chr2:232384038-232384039	A	G	1.1026	0.04439	0.0277836	FALSE	FALSE
rs78900189	chr8:78043568-78043569	C	A	1.12872	0.0550302	0.0277836	FALSE	FALSE
rs1043987	chr7:71178165-71178166	T	G	0.88064	0.0577672	0.0277837	FALSE	FALSE
rs4242423	chr8:25760615-25760616	A	G	1.06779	0.0298089	0.0277837	FALSE	FALSE
rs76635894	chr13:100263210-100263211	G	A	0.931467	0.0322654	0.0277841	FALSE	FALSE
rs13434664	chr4:37809009-37809010	A	G	0.804267	0.0989966	0.0277845	FALSE	FALSE
rs143426358	chr18:12952940-12952941	T	C	0.793204	0.105292	0.0277846	FALSE	FALSE
rs7189462	chr16:81907866-81907867	T	G	1.06915	0.0303885	0.0277846	FALSE	FALSE
rs56710033	chr3:119167094-119167095	A	G	1.23556	0.0961326	0.027785	FALSE	FALSE
rs6802790	chr3:119167457-119167458	A	G	1.23556	0.0961326	0.027785	FALSE	FALSE
rs77570954	chr7:115912697-115912698	C	T	0.891729	0.0520803	0.027785	FALSE	FALSE
rs115331527	chr3:10154503-10154504	A	G	0.915463	0.0401421	0.0277853	FALSE	FALSE
rs183284043	chr10:6948309-6948310	T	A	1.19042	0.0792205	0.0277853	FALSE	FALSE
rs74728104	chr10:10211727-10211728	G	A	1.07697	0.0337008	0.0277853	FALSE	FALSE
rs4234915	chr4:156153445-156153446	A	G	1.0674	0.029642	0.0277854	FALSE	FALSE
rs3128921	chr6:33070748-33070749	A	C	1.07676	0.03361	0.0277855	FALSE	FALSE
rs3128922	chr6:33070816-33070817	T	C	1.07676	0.03361	0.0277855	FALSE	FALSE
rs2475384	chr20:37365128-37365129	G	A	1.07046	0.0309458	0.0277862	FALSE	FALSE
rs57389809	chr3:119183966-119183967	C	T	1.23555	0.0961325	0.0277864	FALSE	FALSE
rs72970333	chr3:119185046-119185047	C	T	1.23555	0.0961325	0.0277864	FALSE	FALSE
rs1467927	chr6:115835338-115835339	C	A	0.825566	0.0871191	0.0277872	FALSE	FALSE
rs2818060	chr6:156543594-156543595	C	T	0.935787	0.0301632	0.0277873	FALSE	FALSE
rs1722293	chr7:56240400-56240401	A	G	0.907273	0.044227	0.0277875	FALSE	FALSE
rs7221464	chr17:56552352-56552353	T	A	1.08651	0.0377091	0.0277878	FALSE	FALSE
rs329432	chr4:66040568-66040569	T	C	1.08086	0.035338	0.0277879	FALSE	FALSE
rs79023970	chr19:403509-403510	A	G	0.915319	0.0402146	0.027788	FALSE	FALSE
rs139351353	chr15:53803931-53803932	G	T	1.28416	0.113672	0.0277882	FALSE	FALSE
rs77401248	chr5:89724586-89724587	G	A	1.084	0.036657	0.0277882	FALSE	FALSE
rs10175660	chr2:178180416-178180417	A	G	0.742392	0.135383	0.0277883	FALSE	FALSE
rs10198518	chr2:178179954-178179955	G	A	0.742392	0.135383	0.0277883	FALSE	FALSE
rs10207495	chr2:178180681-178180682	T	C	0.742392	0.135383	0.0277883	FALSE	FALSE
rs10930783	chr2:178178360-178178361	G	T	0.742392	0.135383	0.0277883	FALSE	FALSE
rs1453374	chr2:178181182-178181183	T	C	0.742392	0.135383	0.0277883	FALSE	FALSE
rs1453375	chr2:178181051-178181052	C	T	0.742392	0.135383	0.0277883	FALSE	FALSE
rs58583364	chr2:178178452-178178453	T	C	0.742392	0.135383	0.0277883	FALSE	FALSE
rs6720934	chr2:178179021-178179022	A	G	0.742392	0.135383	0.0277883	FALSE	FALSE
rs6720970	chr2:178179207-178179208	T	C	0.742392	0.135383	0.0277883	FALSE	FALSE
rs6724177	chr2:178176384-178176385	C	T	0.742392	0.135383	0.0277883	FALSE	FALSE
rs6735504	chr2:178178713-178178714	C	T	0.742392	0.135383	0.0277883	FALSE	FALSE
rs9503260	chr6:2705015-2705016	T	G	1.08718	0.0379893	0.0277887	FALSE	FALSE
rs118184639	chr10:80724787-80724788	T	C	1.35329	0.137502	0.0277888	FALSE	FALSE
rs6956301	chr7:971123-971124	G	A	0.933045	0.0314973	0.0277888	FALSE	FALSE
rs1796260	chr7:157563190-157563191	C	T	1.08277	0.0361433	0.0277889	FALSE	FALSE
rs74839093	chr17:21444810-21444811	T	C	0.867789	0.0644504	0.027789	FALSE	FALSE
rs28483796	chr10:109506592-109506593	T	C	1.09578	0.0415692	0.0277893	FALSE	FALSE
rs1042725	chr12:66358346-66358347	C	T	0.936568	0.0297847	0.0277894	FALSE	FALSE
rs12150701	chr18:59881653-59881654	T	C	1.07193	0.0315691	0.0277897	FALSE	FALSE
rs12533880	chr7:12734573-12734574	T	C	1.1236	0.0529671	0.0277899	FALSE	FALSE
rs34685544	chr7:151134202-151134203	G	A	1.11289	0.0486124	0.0277899	FALSE	FALSE
rs148950006	chr11:99447438-99447439	G	T	1.3464	0.135184	0.02779	FALSE	FALSE
rs79460302	chr12:92587299-92587300	G	T	0.844874	0.0766134	0.0277901	FALSE	FALSE
rs12608994	chr19:579698-579699	T	C	0.894075	0.0508884	0.0277907	FALSE	FALSE
rs35758030	chr18:26419068-26419069	C	G	0.925794	0.0350437	0.0277909	FALSE	FALSE
rs1482495	chr1:188524838-188524839	C	T	0.806674	0.0976427	0.0277912	FALSE	FALSE
rs6824678	chr4:137499909-137499910	T	C	1.07022	0.0308448	0.0277914	FALSE	FALSE
rs302947	chr4:39743561-39743562	G	A	0.925468	0.0352037	0.0277915	FALSE	FALSE
rs57112180	chr15:90718738-90718739	G	A	0.932134	0.0319418	0.0277915	FALSE	FALSE
rs10969822	chr9:30686954-30686955	G	A	0.93279	0.031622	0.0277916	FALSE	FALSE
rs111784357	chr1:16246673-16246674	T	C	0.885068	0.0554903	0.0277917	FALSE	FALSE
rs7533826	chr1:243867326-243867327	G	A	1.18861	0.078532	0.0277917	FALSE	FALSE
rs115535696	chr1:203491673-203491674	T	G	1.19388	0.0805434	0.0277924	FALSE	FALSE
rs66816424	chr1:16246841-16246842	C	G	0.885067	0.055491	0.0277924	FALSE	FALSE
rs77374227	chr13:81631144-81631145	G	C	1.13125	0.0560498	0.027793	FALSE	FALSE
rs17102369	chr1:79360923-79360924	T	C	1.10078	0.0436395	0.0277933	FALSE	FALSE
rs78840674	chr2:179032660-179032661	A	G	0.789583	0.107377	0.0277934	FALSE	FALSE
rs9395137	chr6:45913249-45913250	A	G	0.817501	0.0915845	0.0277934	FALSE	FALSE
rs10208659	chr2:129396456-129396457	G	A	1.1018	0.0440639	0.0277936	FALSE	FALSE
rs56192452	chr2:129396372-129396373	T	A	1.1018	0.0440639	0.0277936	FALSE	FALSE
rs6743203	chr2:129396284-129396285	T	C	1.1018	0.0440639	0.0277936	FALSE	FALSE
rs6760952	chr2:129396168-129396169	C	T	1.1018	0.0440639	0.0277936	FALSE	FALSE
rs143915693	chr7:10878573-10878574	C	A	0.775303	0.115673	0.0277937	FALSE	FALSE
rs6780861	chr3:94345082-94345083	A	G	0.930101	0.0329344	0.0277937	FALSE	FALSE
rs2906381	chr7:9964526-9964527	C	T	1.0712	0.0312613	0.0277939	FALSE	FALSE
rs114400683	chr5:112538542-112538543	A	T	0.700102	0.162046	0.0277942	FALSE	FALSE
rs116315253	chr5:113626446-113626447	C	T	1.32801	0.128937	0.0277944	FALSE	FALSE
rs530989	chr4:149680048-149680049	T	C	1.08875	0.0386457	0.0277946	FALSE	FALSE
rs76949161	chr4:162123768-162123769	A	G	1.19419	0.0806595	0.0277947	FALSE	FALSE
rs9363380	chr6:66214716-66214717	A	G	1.08314	0.0363005	0.0277948	FALSE	FALSE
rs9590755	chr13:43898425-43898426	T	C	0.931351	0.0323243	0.027795	FALSE	FALSE
rs3777576	chr6:45908330-45908331	C	T	0.836645	0.0810649	0.0277955	FALSE	FALSE
rs3777577	chr6:45908346-45908347	C	T	0.836645	0.0810649	0.0277955	FALSE	FALSE
rs11160494	chr14:99550962-99550963	C	T	0.9034	0.0461741	0.0277957	FALSE	FALSE
rs7141841	chr14:99551297-99551298	C	T	0.9034	0.0461741	0.0277957	FALSE	FALSE
rs77641656	chr16:8420529-8420530	A	G	0.91265	0.0415436	0.0277957	FALSE	FALSE
rs831273	chr9:33269670-33269671	C	A	0.912247	0.0417447	0.0277959	FALSE	FALSE
rs2160042	chr16:11158231-11158232	A	G	1.10182	0.0440707	0.027796	FALSE	FALSE
rs147678928	chr9:79962403-79962404	C	T	0.787272	0.108712	0.0277965	FALSE	FALSE
rs4389700	chr5:28621393-28621394	A	G	1.09093	0.0395583	0.0277965	FALSE	FALSE
rs79403657	chr2:48114093-48114094	G	C	1.0895	0.0389604	0.0277965	FALSE	FALSE
rs61122540	chr21:29947286-29947287	T	G	0.86762	0.0645418	0.0277966	FALSE	FALSE
rs6676051	chr1:220823070-220823071	A	C	1.28204	0.112927	0.0277966	FALSE	FALSE
rs130196	chr22:49119462-49119463	A	G	1.06791	0.0298637	0.0277967	FALSE	FALSE
rs35372923	chr7:139847291-139847292	T	C	0.93029	0.0328427	0.0277968	FALSE	FALSE
rs1566322	chr12:65513356-65513357	A	C	0.929047	0.0334507	0.0277969	FALSE	FALSE
rs11004410	chr10:56366951-56366952	G	A	0.916991	0.0393876	0.027797	FALSE	FALSE
rs150789971	chr20:48982315-48982316	A	G	0.835677	0.0815918	0.027797	FALSE	FALSE
rs2914231	chr5:158011434-158011435	C	G	1.07868	0.0344239	0.0277971	FALSE	FALSE
rs78274478	chr2:48158197-48158198	A	G	1.08865	0.0386042	0.0277973	FALSE	FALSE
rs61760848	chr1:6350579-6350580	C	G	1.16209	0.0682763	0.0277975	FALSE	FALSE
rs10785703	chr1:105032045-105032046	A	T	0.929347	0.0333041	0.0277976	FALSE	FALSE
rs11133157	chr4:177411009-177411010	C	G	1.09459	0.0410796	0.0277976	FALSE	FALSE
rs4340718	chr3:161768923-161768924	A	G	1.09018	0.039243	0.0277977	FALSE	FALSE
rs12044052	chr1:11585138-11585139	T	G	1.33928	0.132778	0.0277979	FALSE	FALSE
rs55822138	chr2:154332178-154332179	C	T	0.83008	0.0846466	0.0277979	FALSE	FALSE
rs62384558	chr5:125351920-125351921	C	T	0.90853	0.043601	0.0277982	FALSE	FALSE
rs8008477	chr14:44363679-44363680	C	A	1.06775	0.0297962	0.0277982	FALSE	FALSE
rs843759	chr2:54450411-54450412	T	C	0.927326	0.0342935	0.0277982	FALSE	FALSE
rs13169822	chr5:30211447-30211448	C	G	1.0736	0.032277	0.0277986	FALSE	FALSE
rs10466832	chr12:34441573-34441574	T	C	0.935114	0.0304923	0.0277991	FALSE	FALSE
rs1562928	chr15:33168139-33168140	C	G	0.937099	0.0295285	0.0277991	FALSE	FALSE
rs1361713	chr10:26458060-26458061	C	A	1.09421	0.0409199	0.0277992	FALSE	FALSE
rs10877067	chr12:58464880-58464881	T	C	1.07088	0.031126	0.0277993	FALSE	FALSE
rs9841344	chr3:82239023-82239024	A	T	0.885969	0.0550306	0.0277993	FALSE	FALSE
rs10011494	chr4:15382473-15382474	A	G	0.933161	0.0314428	0.0277994	FALSE	FALSE
rs10216794	chr8:112809532-112809533	T	C	1.08816	0.0384005	0.0277994	FALSE	FALSE
rs73704871	chr8:112810408-112810409	A	T	1.08816	0.0384005	0.0277994	FALSE	FALSE
rs6112023	chr20:18531020-18531021	T	G	0.935464	0.0303226	0.0277995	FALSE	FALSE
rs1871854	chr3:14291090-14291091	T	C	1.07069	0.0310464	0.0278001	FALSE	FALSE
rs12143613	chr1:163903364-163903365	C	T	0.928299	0.0338172	0.0278003	FALSE	FALSE
rs4845877	chr1:11824302-11824303	T	C	0.933431	0.0313115	0.0278003	FALSE	FALSE
rs79207107	chr5:15149514-15149515	G	T	0.781248	0.112205	0.0278003	FALSE	FALSE
rs62462039	chr7:88433124-88433125	C	T	0.858986	0.0690894	0.0278005	FALSE	FALSE
rs118004050	chr9:105514850-105514851	G	A	1.15047	0.0637112	0.0278006	FALSE	FALSE
rs568821	chr1:166579743-166579744	G	A	0.936273	0.0299297	0.0278006	FALSE	FALSE
rs62264196	chr3:112894338-112894339	C	T	0.912036	0.0418508	0.0278009	FALSE	FALSE
rs2652784	chr5:13720770-13720771	C	T	0.936005	0.0300598	0.0278014	FALSE	FALSE
rs111315705	chr6:108170325-108170326	A	G	0.735032	0.139923	0.0278015	FALSE	FALSE
rs77125563	chr12:56909118-56909119	C	T	1.25838	0.104462	0.0278016	FALSE	FALSE
rs115322994	chr4:60002409-60002410	A	C	1.17755	0.0742865	0.0278019	FALSE	FALSE
rs2790766	chr10:80960615-80960616	G	A	0.937354	0.0294057	0.027802	FALSE	FALSE
rs10273764	chr7:14653628-14653629	C	A	0.933503	0.0312771	0.0278031	FALSE	FALSE
rs17189229	chr13:94407888-94407889	G	A	1.07642	0.0334739	0.0278034	FALSE	FALSE
rs58340266	chr6:69000106-69000107	T	A	0.878417	0.058923	0.0278034	FALSE	FALSE
rs60704428	chr6:69000181-69000182	A	C	0.878417	0.058923	0.0278034	FALSE	FALSE
rs141411369	chr4:8283122-8283123	A	G	0.756654	0.126747	0.0278035	FALSE	FALSE
rs1808897	chr2:106814917-106814918	C	T	0.759304	0.125158	0.0278035	FALSE	FALSE
rs4233867	chr2:9268700-9268701	A	C	0.93155	0.0322288	0.0278035	FALSE	FALSE
rs4521067	chr2:106814807-106814808	A	C	0.759304	0.125158	0.0278035	FALSE	FALSE
rs7602280	chr2:106814183-106814184	T	C	0.759304	0.125158	0.0278035	FALSE	FALSE
rs55700037	chr22:25625553-25625554	G	A	0.93363	0.0312153	0.0278036	FALSE	FALSE
rs117051874	chr15:100397005-100397006	G	A	0.737584	0.138349	0.0278038	FALSE	FALSE
rs72799342	chr2:22636242-22636243	C	T	1.15974	0.0673623	0.0278041	FALSE	FALSE
rs9964162	chr18:5218602-5218603	G	A	0.920908	0.0374515	0.0278041	FALSE	FALSE
rs4465958	chr3:95728313-95728314	A	G	1.07793	0.0341098	0.0278043	FALSE	FALSE
rs148818603	chr22:31511414-31511415	T	C	1.19331	0.0803304	0.0278046	FALSE	FALSE
rs77029492	chr14:93412503-93412504	T	C	1.18543	0.0773215	0.0278047	FALSE	FALSE
rs16887615	chr6:56020365-56020366	A	G	0.884999	0.0555306	0.0278048	FALSE	FALSE
rs8041326	chr15:39219703-39219704	C	T	1.06837	0.0300588	0.0278052	FALSE	FALSE
rs6956587	chr7:16246021-16246022	G	A	0.930651	0.0326682	0.0278053	FALSE	FALSE
rs4237006	chr8:74437943-74437944	T	C	0.893929	0.0509673	0.0278054	FALSE	FALSE
rs6571001	chr6:102422149-102422150	T	C	0.796141	0.103626	0.0278054	FALSE	FALSE
rs16954285	chr15:70499097-70499098	A	G	0.902892	0.0464325	0.0278056	FALSE	FALSE
rs72717364	chr14:67717517-67717518	A	C	0.862963	0.0669919	0.0278056	FALSE	FALSE
rs3783238	chr13:103713957-103713958	G	T	0.930914	0.0325401	0.0278057	FALSE	FALSE
rs11626403	chr14:53115281-53115282	A	T	1.11102	0.0478525	0.0278059	FALSE	FALSE
rs78110316	chr6:44751549-44751550	A	G	1.2166	0.0891172	0.027806	FALSE	FALSE
rs6035574	chr20:20162964-20162965	T	C	1.15003	0.06354	0.0278067	FALSE	FALSE
rs80103287	chr4:117633364-117633365	A	G	1.0993	0.0430315	0.0278069	FALSE	FALSE
rs3816486	chr3:108271351-108271352	T	A	0.924354	0.0357546	0.027807	FALSE	FALSE
rs4774959	chr15:57833527-57833528	C	G	0.935213	0.0304461	0.0278071	FALSE	FALSE
rs2455729	chr1:176298496-176298497	C	A	1.06748	0.0296843	0.0278072	FALSE	FALSE
rs1121248	chr8:51717919-51717920	A	G	1.07226	0.0317151	0.0278073	FALSE	FALSE
rs11594247	chr10:110570273-110570274	G	C	0.916774	0.0394974	0.0278073	FALSE	FALSE
rs7262824	chr20:18483104-18483105	T	C	1.085	0.0370804	0.0278073	FALSE	FALSE
rs11590637	chr1:245143739-245143740	G	A	1.0742	0.0325362	0.0278074	FALSE	FALSE
rs12874698	chr13:107477914-107477915	T	G	1.16041	0.0676256	0.0278075	FALSE	FALSE
rs16851591	chr1:203390014-203390015	G	T	1.31067	0.122973	0.0278077	FALSE	FALSE
rs1871358	chr15:95221129-95221130	G	A	0.84695	0.0755065	0.0278081	FALSE	FALSE
rs62167308	chr2:76444269-76444270	C	T	1.10718	0.0462792	0.0278081	FALSE	FALSE
rs10509027	chr10:56970215-56970216	G	A	1.07806	0.0341648	0.0278084	FALSE	FALSE
rs6699849	chr1:205622659-205622660	C	T	1.12343	0.052903	0.0278085	FALSE	FALSE
rs2004170	chr6:76569563-76569564	G	A	1.07003	0.0307656	0.0278087	FALSE	FALSE
rs1439365	chr4:44616722-44616723	T	C	0.93398	0.031046	0.0278088	FALSE	FALSE
rs193032715	chr11:98628812-98628813	G	C	1.28751	0.114869	0.0278088	FALSE	FALSE
rs8006713	chr14:88713381-88713382	C	T	0.767357	0.120366	0.0278088	FALSE	FALSE
rs117975494	chr18:68473961-68473962	G	A	0.80332	0.0995478	0.0278091	FALSE	FALSE
rs7806475	chr7:64860109-64860110	A	G	0.934716	0.0306881	0.0278094	FALSE	FALSE
rs11852420	chr15:90718540-90718541	A	G	0.932195	0.0319156	0.0278097	FALSE	FALSE
rs9320746	chr6:120631958-120631959	C	G	1.08128	0.035523	0.0278098	FALSE	FALSE
rs1411512	chr13:94534115-94534116	A	G	0.935262	0.0304225	0.02781	FALSE	FALSE
rs80079800	chr5:111444652-111444653	C	T	0.871777	0.0623747	0.0278101	FALSE	FALSE
rs61794519	chr4:29909315-29909316	C	T	1.07596	0.0332802	0.0278102	FALSE	FALSE
rs2412709	chr15:42681929-42681930	A	G	1.12344	0.0529096	0.0278103	FALSE	FALSE
rs7677519	chr4:23593130-23593131	G	A	1.06934	0.0304732	0.0278106	FALSE	FALSE
rs498892	chr11:104918416-104918417	G	T	0.915507	0.0401271	0.0278108	FALSE	FALSE
rs2285425	chr19:36523668-36523669	G	C	1.09691	0.0420456	0.0278109	FALSE	FALSE
rs72879569	chr6:68157125-68157126	C	T	0.809091	0.0962952	0.0278111	FALSE	FALSE
rs17598687	chr11:43821987-43821988	C	A	1.15091	0.0638912	0.0278113	FALSE	FALSE
rs295273	chr9:86466967-86466968	A	G	0.928	0.033966	0.0278113	FALSE	FALSE
rs115123109	chr5:53240187-53240188	G	C	0.829744	0.084838	0.0278114	FALSE	FALSE
rs8070793	chr17:70128835-70128836	A	G	0.723259	0.147272	0.0278118	FALSE	FALSE
rs2844417	chr3:37775439-37775440	A	C	1.07706	0.0337445	0.0278121	FALSE	FALSE
rs6876073	chr5:122922956-122922957	A	G	1.06801	0.0299093	0.0278122	FALSE	FALSE
rs12584897	chr13:100263216-100263217	G	A	0.931485	0.0322626	0.0278123	FALSE	FALSE
rs62266391	chr3:108268017-108268018	G	A	0.924357	0.0357546	0.0278123	FALSE	FALSE
rs13234534	chr7:73232008-73232009	C	T	0.928587	0.0336793	0.0278128	FALSE	FALSE
rs13134720	chr4:23593732-23593733	C	G	1.06936	0.0304831	0.0278129	FALSE	FALSE
rs12477705	chr2:80370545-80370546	A	G	1.09024	0.0392721	0.0278132	FALSE	FALSE
rs147557564	chr2:147768564-147768565	A	C	0.798456	0.102311	0.0278133	FALSE	FALSE
rs41306662	chr13:39454842-39454843	A	G	1.24506	0.0996337	0.0278133	FALSE	FALSE
rs10888683	chr1:39623668-39623669	A	T	1.07391	0.0324126	0.0278137	FALSE	FALSE
rs536102724	chr6:29005659-29005660	G	C	1.07856	0.0343763	0.0278138	FALSE	FALSE
rs9380105	chr6:29005594-29005595	G	A	1.07856	0.0343763	0.0278138	FALSE	FALSE
rs9461498	chr6:29000872-29000873	T	C	1.07856	0.0343763	0.0278138	FALSE	FALSE
rs9468471	chr6:29004090-29004091	T	C	1.07856	0.0343763	0.0278138	FALSE	FALSE
rs117526160	chr11:128230345-128230346	A	G	1.23491	0.0959109	0.0278141	FALSE	FALSE
rs11181816	chr12:37911625-37911626	A	G	0.936154	0.0299899	0.0278142	FALSE	FALSE
rs1511438	chr4:23594272-23594273	G	A	1.06936	0.0304832	0.0278144	FALSE	FALSE
rs8188345	chr7:62311192-62311193	T	C	1.09332	0.0405553	0.0278148	FALSE	FALSE
rs4481158	chr3:94938089-94938090	T	C	0.917101	0.0393375	0.0278149	FALSE	FALSE
rs116938602	chr9:32803443-32803444	A	G	1.26734	0.107697	0.0278153	FALSE	FALSE
rs7102454	chr11:65594819-65594820	C	T	0.933459	0.031301	0.0278155	FALSE	FALSE
rs1264563	chr6:30368091-30368092	T	C	0.93406	0.0310085	0.0278156	FALSE	FALSE
rs620190	chr4:169109281-169109282	T	G	0.928715	0.0336168	0.0278156	FALSE	FALSE
rs4977740	chr9:20807812-20807813	T	C	0.870202	0.0631991	0.0278157	FALSE	FALSE
rs73283832	chr5:132933624-132933625	C	T	0.880363	0.0579221	0.0278158	FALSE	FALSE
rs73283834	chr5:132933843-132933844	T	C	0.880363	0.0579221	0.0278158	FALSE	FALSE
rs77327951	chr5:132933663-132933664	A	G	0.880363	0.0579221	0.0278158	FALSE	FALSE
rs79533030	chr5:132933667-132933668	T	C	0.880363	0.0579221	0.0278158	FALSE	FALSE
rs79230320	chr4:59133804-59133805	C	A	1.33026	0.129723	0.027816	FALSE	FALSE
rs17692446	chr3:35050323-35050324	T	A	0.888268	0.0538587	0.0278161	FALSE	FALSE
rs7117491	chr11:60178971-60178972	G	T	0.931746	0.0321358	0.0278161	FALSE	FALSE
rs75211387	chr4:39410288-39410289	G	A	0.753724	0.128521	0.0278161	FALSE	FALSE
rs1527145	chr7:113986437-113986438	G	A	1.06811	0.0299522	0.0278162	FALSE	FALSE
rs13374657	chr1:180887376-180887377	C	T	1.07423	0.0325478	0.0278166	FALSE	FALSE
rs12937827	chr17:20033201-20033202	C	G	0.935514	0.0303016	0.0278169	FALSE	FALSE
rs536072	chr4:169111008-169111009	A	G	0.92912	0.0334191	0.0278174	FALSE	FALSE
rs820146	chr17:73614968-73614969	A	G	0.933324	0.0313671	0.0278177	FALSE	FALSE
rs117753164	chr11:78394872-78394873	T	C	1.26036	0.105189	0.0278178	FALSE	FALSE
rs76959909	chr11:117444948-117444949	A	C	1.12165	0.0521842	0.0278178	FALSE	FALSE
rs1887828	chr13:36705761-36705762	G	T	0.935723	0.0302003	0.0278179	FALSE	FALSE
rs59961640	chr2:33891813-33891814	T	C	1.33663	0.131895	0.0278179	FALSE	FALSE
rs4379036	chr4:47399613-47399614	T	C	0.903241	0.0462606	0.0278189	FALSE	FALSE
rs12141035	chr1:110793742-110793743	T	C	1.07027	0.0308731	0.0278191	FALSE	FALSE
rs17088400	chr13:72262815-72262816	T	C	1.31874	0.125772	0.0278196	FALSE	FALSE
rs7715787	chr5:31118791-31118792	T	C	0.905817	0.0449664	0.0278196	FALSE	FALSE
rs72826861	chr17:42819134-42819135	A	G	0.748446	0.131718	0.0278197	FALSE	FALSE
rs34771238	chr7:72995814-72995815	C	G	1.2916	0.116321	0.0278201	FALSE	FALSE
rs3751858	chr16:81734876-81734877	G	T	0.888966	0.0535029	0.0278202	FALSE	FALSE
rs16952946	chr15:48387572-48387573	C	T	1.18309	0.0764302	0.0278206	FALSE	FALSE
rs56020140	chr16:49502737-49502738	C	T	1.27954	0.112055	0.027821	FALSE	FALSE
rs11014955	chr10:26384168-26384169	G	A	1.0941	0.0408818	0.0278213	FALSE	FALSE
rs181536591	chr16:89934844-89934845	A	C	1.27372	0.109982	0.0278216	FALSE	FALSE
rs1404208	chr7:54182602-54182603	C	A	1.07602	0.0333084	0.0278219	FALSE	FALSE
rs11709198	chr3:134636523-134636524	C	A	1.08064	0.035256	0.027822	FALSE	FALSE
rs7740735	chr6:67708020-67708021	C	T	1.09072	0.0394762	0.0278222	FALSE	FALSE
rs72793581	chr5:117797201-117797202	A	G	1.16706	0.0702289	0.0278223	FALSE	FALSE
rs7726862	chr5:117796380-117796381	A	G	1.16706	0.0702289	0.0278223	FALSE	FALSE
rs73388027	chr15:34528587-34528588	T	G	0.894965	0.0504464	0.0278224	FALSE	FALSE
rs116524088	chr6:6940747-6940748	T	C	1.239	0.0974195	0.0278226	FALSE	FALSE
rs34046594	chr6:16184732-16184733	G	C	0.915085	0.0403396	0.0278229	FALSE	FALSE
rs2439199	chr2:194254478-194254479	C	T	1.07173	0.0314928	0.0278232	FALSE	FALSE
rs7997282	chr13:87142887-87142888	G	A	1.07148	0.0313845	0.0278234	FALSE	FALSE
rs111674084	chr20:50509402-50509403	G	A	0.83526	0.0818325	0.0278235	FALSE	FALSE
rs12434405	chr14:81044613-81044614	C	T	1.09216	0.0400768	0.0278237	FALSE	FALSE
rs12622361	chr2:632115-632116	G	A	0.936229	0.0299554	0.0278238	FALSE	FALSE
rs7535536	chr1:152193543-152193544	A	G	1.0915	0.0398023	0.0278239	FALSE	FALSE
rs16829082	chr1:187672003-187672004	G	A	1.08889	0.038712	0.027824	FALSE	FALSE
rs112393556	chr5:117793984-117793985	A	G	1.16708	0.0702363	0.0278241	FALSE	FALSE
rs79965737	chr7:9798930-9798931	A	G	1.1302	0.0556411	0.0278241	FALSE	FALSE
rs191030430	chr19:44194458-44194459	C	T	0.759025	0.125342	0.0278244	FALSE	FALSE
rs6438476	chr3:118618859-118618860	A	C	1.08432	0.0368029	0.0278244	FALSE	FALSE
rs150389062	chr13:29298099-29298100	C	T	0.888766	0.0536067	0.0278248	FALSE	FALSE
rs73704873	chr8:112812663-112812664	A	C	1.08826	0.0384494	0.0278251	FALSE	FALSE
rs972210	chr4:23447647-23447648	T	A	1.07855	0.0343747	0.0278253	FALSE	FALSE
rs34498320	chr9:807309-807310	A	G	0.892201	0.0518535	0.0278255	FALSE	FALSE
rs10865832	chr3:31436821-31436822	T	C	0.915619	0.0400752	0.0278257	FALSE	FALSE
rs73320510	chr10:92213432-92213433	A	C	1.17318	0.0726095	0.0278258	FALSE	FALSE
rs183185801	chr7:24313463-24313464	T	A	1.31237	0.123577	0.0278259	FALSE	FALSE
rs60256006	chr4:39806555-39806556	A	G	1.09376	0.0407423	0.027826	FALSE	FALSE
rs10969404	chr9:29837986-29837987	A	G	1.15584	0.0658376	0.0278262	FALSE	FALSE
rs12349147	chr9:29841536-29841537	C	T	1.15584	0.0658376	0.0278262	FALSE	FALSE
rs4884536	chr13:64580668-64580669	A	G	0.914848	0.0404583	0.0278265	FALSE	FALSE
rs11204937	chr1:152193850-152193851	C	T	1.0915	0.0398024	0.0278266	FALSE	FALSE
rs72879828	chr1:30183071-30183072	A	G	0.746584	0.132857	0.0278266	FALSE	FALSE
rs2018568	chr17:11599818-11599819	T	A	0.920271	0.0377716	0.0278267	FALSE	FALSE
rs7208655	chr17:11598290-11598291	C	T	0.920271	0.0377716	0.0278267	FALSE	FALSE
rs7220098	chr17:11600450-11600451	G	A	0.920271	0.0377716	0.0278267	FALSE	FALSE
rs62163271	chr2:77883795-77883796	A	T	0.843863	0.0771756	0.0278268	FALSE	FALSE
rs7147392	chr14:91309980-91309981	T	C	0.931096	0.0324557	0.027827	FALSE	FALSE
rs35646256	chr12:62996646-62996647	T	C	0.766986	0.120601	0.0278272	FALSE	FALSE
rs1453719	chr3:83637242-83637243	C	T	0.926701	0.0346067	0.0278273	FALSE	FALSE
rs10888476	chr1:152232320-152232321	G	A	1.09157	0.0398304	0.0278279	FALSE	FALSE
rs112304331	chr1:152234150-152234151	G	C	1.09157	0.0398304	0.0278279	FALSE	FALSE
rs17089078	chr13:54494412-54494413	T	A	1.10042	0.0435037	0.0278279	FALSE	FALSE
rs7540844	chr1:152230585-152230586	A	T	1.09157	0.0398304	0.0278279	FALSE	FALSE
rs7543541	chr1:152230877-152230878	T	C	1.09157	0.0398304	0.0278279	FALSE	FALSE
rs9289713	chr3:145824024-145824025	C	T	1.06785	0.0298453	0.0278281	FALSE	FALSE
rs10060633	chr5:85374596-85374597	C	A	0.934366	0.0308621	0.0278283	FALSE	FALSE
rs13421437	chr2:42296954-42296955	T	C	0.839899	0.079317	0.0278283	FALSE	FALSE
rs13402198	chr2:43495107-43495108	T	A	0.904166	0.0457986	0.0278287	FALSE	FALSE
rs62035324	chr16:5170293-5170294	C	G	1.27202	0.109381	0.0278287	FALSE	FALSE
rs10957532	chr8:71758009-71758010	T	A	1.06831	0.0300398	0.0278289	FALSE	FALSE
rs112963904	chr7:134556918-134556919	T	C	0.920922	0.0374505	0.0278289	FALSE	FALSE
rs2813503	chr6:152495810-152495811	A	G	1.13294	0.0567425	0.027829	FALSE	FALSE
rs11166023	chr1:98973554-98973555	T	C	0.746324	0.133017	0.0278293	FALSE	FALSE
rs79240489	chr13:39446795-39446796	A	G	1.24503	0.0996329	0.0278293	FALSE	FALSE
rs117541755	chr22:49561016-49561017	T	C	0.735249	0.139814	0.0278296	FALSE	FALSE
rs57075967	chr10:66998399-66998400	A	G	1.11246	0.0484508	0.0278299	FALSE	FALSE
rs72798367	chr10:66999748-66999749	A	G	1.11246	0.0484508	0.0278299	FALSE	FALSE
rs11514706	chr7:15059271-15059272	A	C	0.936972	0.0295962	0.0278301	FALSE	FALSE
rs9646686	chr2:147696304-147696305	C	T	0.922857	0.0364967	0.0278303	FALSE	FALSE
rs78190939	chr6:120250069-120250070	T	C	1.10053	0.0435482	0.0278305	FALSE	FALSE
rs149094598	chr9:121003412-121003413	C	G	1.29497	0.117514	0.027831	FALSE	FALSE
rs7735978	chr5:103376331-103376332	A	C	1.08399	0.0366659	0.0278313	FALSE	FALSE
rs1382362	chr16:56273885-56273886	T	C	1.06976	0.0306586	0.0278314	FALSE	FALSE
rs61662677	chr4:140095440-140095441	C	T	1.07396	0.0324401	0.0278315	FALSE	FALSE
rs57947169	chr16:6183343-6183344	C	G	0.838353	0.0801566	0.027832	FALSE	FALSE
rs9536038	chr13:52942653-52942654	T	C	1.16278	0.068564	0.027832	FALSE	FALSE
rs419544	chr5:132934339-132934340	G	A	0.880229	0.0579974	0.0278326	FALSE	FALSE
rs74162617	chr10:132292560-132292561	G	A	1.15555	0.0657272	0.0278327	FALSE	FALSE
rs59500209	chr5:62299846-62299847	G	A	1.08915	0.0388254	0.0278331	FALSE	FALSE
rs4638466	chr14:36675246-36675247	T	C	0.809934	0.0958352	0.0278332	FALSE	FALSE
rs115482192	chr2:168317951-168317952	T	C	1.17904	0.0748779	0.0278333	FALSE	FALSE
rs186471389	chr12:123149067-123149068	G	A	0.729024	0.143683	0.0278333	FALSE	FALSE
rs545951	chr4:169114982-169114983	G	A	0.928866	0.0335471	0.0278333	FALSE	FALSE
rs506180	chr11:95623108-95623109	G	A	1.06821	0.0299978	0.0278335	FALSE	FALSE
rs117219715	chr10:127629275-127629276	C	A	0.805481	0.0983422	0.0278336	FALSE	FALSE
rs11999298	chr9:36894150-36894151	T	C	0.857726	0.0697715	0.0278336	FALSE	FALSE
rs10880821	chr12:37937773-37937774	C	A	0.936134	0.0300036	0.0278341	FALSE	FALSE
rs6582567	chr12:37938567-37938568	G	A	0.936134	0.0300036	0.0278341	FALSE	FALSE
rs9488195	chr6:113781069-113781070	T	G	0.936269	0.0299381	0.0278341	FALSE	FALSE
rs2423758	chr20:13812470-13812471	A	G	1.06767	0.029767	0.0278344	FALSE	FALSE
rs56136211	chr14:22692432-22692433	A	G	1.12486	0.0534916	0.0278345	FALSE	FALSE
rs72818373	chr2:104148334-104148335	C	T	1.15825	0.0667884	0.0278347	FALSE	FALSE
rs34795728	chr1:30355028-30355029	G	C	0.933349	0.0313581	0.0278348	FALSE	FALSE
rs4979544	chr9:118246305-118246306	A	G	1.06775	0.0298015	0.0278348	FALSE	FALSE
rs7773999	chr6:120646029-120646030	T	C	1.08155	0.0356408	0.0278348	FALSE	FALSE
rs76059301	chr4:76026500-76026501	C	T	1.3211	0.126597	0.0278353	FALSE	FALSE
rs34882543	chr8:78092236-78092237	T	C	1.10347	0.0447614	0.0278354	FALSE	FALSE
rs71508771	chr9:19053810-19053811	G	A	1.12436	0.0532882	0.0278358	FALSE	FALSE
rs7806618	chr7:64885559-64885560	T	A	0.934754	0.0306746	0.0278358	FALSE	FALSE
rs141616631	chr7:43703028-43703029	C	T	0.769616	0.119051	0.0278359	FALSE	FALSE
rs4597702	chr3:117627544-117627545	A	C	0.933568	0.0312519	0.0278363	FALSE	FALSE
rs116575164	chr20:47472076-47472077	T	C	0.822627	0.0887682	0.0278365	FALSE	FALSE
rs12748412	chr1:41624402-41624403	T	C	1.23312	0.0952661	0.0278365	FALSE	FALSE
rs28392695	chr16:8516199-8516200	C	G	0.935764	0.0301842	0.0278368	FALSE	FALSE
rs141516846	chr5:160610334-160610335	A	G	1.36728	0.142221	0.027837	FALSE	FALSE
rs34686085	chr4:23591694-23591695	G	A	1.06933	0.0304737	0.027837	FALSE	FALSE
rs7677861	chr4:23593298-23593299	G	A	1.06933	0.0304737	0.027837	FALSE	FALSE
rs28801978	chr16:6790141-6790142	G	A	0.91237	0.0416943	0.0278377	FALSE	FALSE
rs72703410	chr9:21479583-21479584	C	T	0.879464	0.0583944	0.0278378	FALSE	FALSE
rs12050247	chr14:96528395-96528396	C	G	1.07	0.0307592	0.0278379	FALSE	FALSE
rs4680769	chr3:28658954-28658955	C	T	0.874516	0.0609599	0.0278381	FALSE	FALSE
rs7653676	chr3:140061951-140061952	T	G	1.06815	0.0299726	0.0278383	FALSE	FALSE
rs1007089	chr5:169658232-169658233	C	T	0.93442	0.0308377	0.0278385	FALSE	FALSE
rs10263525	chr7:46566996-46566997	A	G	0.919807	0.0380041	0.0278388	FALSE	FALSE
rs12099463	chr12:107306929-107306930	T	C	1.09407	0.0408737	0.0278389	FALSE	FALSE
rs17166565	chr5:132656336-132656337	A	G	0.831866	0.0836919	0.0278389	FALSE	FALSE
rs55733242	chr3:41424508-41424509	T	C	0.849339	0.0742411	0.0278389	FALSE	FALSE
rs66459826	chr12:107313411-107313412	A	G	1.09407	0.0408737	0.0278389	FALSE	FALSE
rs66469151	chr12:107313768-107313769	G	A	1.09407	0.0408737	0.0278389	FALSE	FALSE
rs66927375	chr12:107309705-107309706	T	C	1.09407	0.0408737	0.0278389	FALSE	FALSE
rs7089006	chr10:83307214-83307215	T	A	1.19168	0.0797262	0.027839	FALSE	FALSE
rs10155296	chr4:15175538-15175539	A	G	0.915024	0.040374	0.0278391	FALSE	FALSE
rs4954525	chr2:138426041-138426042	C	T	0.934302	0.0308954	0.0278391	FALSE	FALSE
rs4466250	chr6:55321266-55321267	G	A	1.15684	0.0662374	0.0278392	FALSE	FALSE
rs62035325	chr16:5170908-5170909	C	T	1.27202	0.109389	0.0278392	FALSE	FALSE
rs73444938	chr6:55320958-55320959	T	A	1.15684	0.0662374	0.0278392	FALSE	FALSE
rs12352191	chr9:29838603-29838604	C	T	1.15552	0.0657191	0.0278393	FALSE	FALSE
rs4576031	chr4:78947223-78947224	T	A	1.13924	0.0592678	0.0278394	FALSE	FALSE
rs3786291	chr18:12006251-12006252	T	C	0.88756	0.0542291	0.0278398	FALSE	FALSE
rs58947840	chr16:26390631-26390632	A	G	0.719201	0.149856	0.0278401	FALSE	FALSE
rs181682288	chr16:60274234-60274235	T	C	0.787509	0.108605	0.0278402	FALSE	FALSE
rs62062314	chr17:77137232-77137233	T	C	1.30891	0.122386	0.0278402	FALSE	FALSE
rs10983229	chr9:119307772-119307773	A	G	1.07914	0.0346277	0.0278403	FALSE	FALSE
rs10279821	chr7:128683546-128683547	T	C	0.932855	0.0316	0.0278404	FALSE	FALSE
rs73333441	chr14:43913454-43913455	A	G	0.860436	0.0683401	0.0278404	FALSE	FALSE
rs34145223	chr7:1926236-1926237	A	G	1.06883	0.0302622	0.0278406	FALSE	FALSE
rs115682464	chr4:7949861-7949862	T	C	1.14943	0.0633161	0.0278407	FALSE	FALSE
rs3769566	chr2:33034215-33034216	T	C	0.919598	0.0381077	0.0278407	FALSE	FALSE
rs112644903	chr1:240491342-240491343	A	G	0.900722	0.0475368	0.0278408	FALSE	FALSE
rs7017623	chr8:73088792-73088793	C	T	1.07004	0.0307768	0.0278408	FALSE	FALSE
rs1409898	chr9:126846788-126846789	C	A	0.910805	0.0424757	0.027841	FALSE	FALSE
4:101227185	chr4:101227184-101227185	G	A	0.913615	0.0410753	0.0278412	FALSE	FALSE
rs10928331	chr2:147707465-147707466	C	T	0.922853	0.0365016	0.0278416	FALSE	FALSE
7:75459162	chr7:75459161-75459162	T	G	0.900015	0.0478945	0.0278418	FALSE	FALSE
rs144768920	chr13:88093281-88093282	G	T	1.20772	0.0858094	0.027842	FALSE	FALSE
rs73704814	chr8:112738894-112738895	G	T	1.09048	0.0393786	0.027842	FALSE	FALSE
rs7308291	chr12:34486171-34486172	C	T	0.936032	0.030055	0.0278425	FALSE	FALSE
rs9983968	chr21:26834124-26834125	T	A	0.899667	0.0480705	0.0278425	FALSE	FALSE
rs4142032	chr20:34751653-34751654	C	T	1.13336	0.0569152	0.0278429	FALSE	FALSE
rs6058428	chr20:34755615-34755616	C	T	1.13336	0.0569152	0.0278429	FALSE	FALSE
rs4654432	chr1:4481214-4481215	T	C	0.937085	0.0295437	0.0278431	FALSE	FALSE
rs10736699	chr11:59225812-59225813	C	T	1.07158	0.0314323	0.0278432	FALSE	FALSE
rs9977740	chr21:30298106-30298107	T	C	0.903055	0.0463615	0.0278432	FALSE	FALSE
rs61958802	chr13:52598798-52598799	A	G	1.16831	0.0707239	0.0278433	FALSE	FALSE
rs13130220	chr4:38061773-38061774	T	C	1.11064	0.047709	0.0278434	FALSE	FALSE
rs4718211	chr7:64735670-64735671	T	A	0.935317	0.0304026	0.0278435	FALSE	FALSE
rs77396391	chr4:101407780-101407781	T	A	0.890656	0.0526474	0.0278435	FALSE	FALSE
rs7971300	chr12:80487127-80487128	G	C	0.935729	0.0302023	0.0278435	FALSE	FALSE
rs11524949	chr12:34435550-34435551	T	C	0.935162	0.0304778	0.0278436	FALSE	FALSE
rs9572885	chr13:72675086-72675087	T	C	1.08438	0.0368305	0.0278436	FALSE	FALSE
rs6860226	chr5:16687414-16687415	A	G	1.07224	0.0317139	0.0278437	FALSE	FALSE
rs116616338	chr1:47889182-47889183	C	T	0.853504	0.0720194	0.0278439	FALSE	FALSE
rs56394721	chr3:10150794-10150795	G	A	0.915413	0.0401823	0.0278439	FALSE	FALSE
rs113881794	chr7:91585189-91585190	A	G	0.892713	0.0515989	0.027844	FALSE	FALSE
rs3910506	chr13:73257560-73257561	A	G	0.87907	0.0586006	0.0278443	FALSE	FALSE
rs113958207	chr7:13325655-13325656	G	A	1.08452	0.0368912	0.0278448	FALSE	FALSE
rs4916262	chr1:172450527-172450528	A	C	1.07182	0.0315349	0.0278454	FALSE	FALSE
rs140248441	chr4:142462624-142462625	T	C	0.731217	0.142329	0.0278456	FALSE	FALSE
rs7875730	chr9:12246797-12246798	C	G	1.06713	0.0295385	0.0278457	FALSE	FALSE
rs10775466	chr18:36108808-36108809	A	C	1.12675	0.0542564	0.0278462	FALSE	FALSE
rs9948153	chr18:36108325-36108326	T	A	1.12675	0.0542564	0.0278462	FALSE	FALSE
rs142877472	chr5:83205287-83205288	T	C	0.805089	0.0985716	0.0278463	FALSE	FALSE
rs67127834	chr3:196034137-196034138	A	G	1.0679	0.0298707	0.0278466	FALSE	FALSE
rs7678500	chr4:23593621-23593622	G	A	1.06935	0.0304836	0.0278468	FALSE	FALSE
rs78490747	chr2:48062370-48062371	T	C	1.11184	0.0482032	0.0278473	FALSE	FALSE
rs80288846	chr4:56656788-56656789	T	G	1.22813	0.0934316	0.0278473	FALSE	FALSE
rs11045299	chr12:20695063-20695064	A	T	1.07317	0.0321083	0.0278474	FALSE	FALSE
rs11792163	chr9:483790-483791	C	G	1.12276	0.0526447	0.0278474	FALSE	FALSE
rs183863550	chr2:61755346-61755347	T	C	1.3648	0.141404	0.0278475	FALSE	FALSE
rs73092647	chr2:239397871-239397872	A	G	0.778918	0.113598	0.0278476	FALSE	FALSE
rs112656716	chr1:72890465-72890466	A	G	0.772883	0.117134	0.0278478	FALSE	FALSE
rs718695	chr3:169647302-169647303	T	C	1.0815	0.0356246	0.0278478	FALSE	FALSE
rs11709497	chr3:188443535-188443536	A	C	1.06922	0.0304305	0.0278481	FALSE	FALSE
rs112689184	chr6:31405127-31405128	A	T	1.17795	0.0744628	0.0278483	FALSE	FALSE
rs144888775	chr6:31378256-31378257	A	G	1.17795	0.0744628	0.0278483	FALSE	FALSE
rs60934543	chr3:60134371-60134372	T	C	0.883856	0.0561334	0.0278483	FALSE	FALSE
rs75119533	chr6:31387666-31387667	A	T	1.17795	0.0744628	0.0278483	FALSE	FALSE
rs79411911	chr6:31387809-31387810	T	C	1.17795	0.0744628	0.0278483	FALSE	FALSE
rs79479695	chr6:31387447-31387448	T	G	1.17795	0.0744628	0.0278483	FALSE	FALSE
rs10055055	chr5:13699113-13699114	C	A	1.06801	0.0299178	0.0278486	FALSE	FALSE
rs7712476	chr5:13699161-13699162	C	G	1.06801	0.0299178	0.0278486	FALSE	FALSE
rs10516374	chr4:21175618-21175619	G	A	0.902472	0.0466569	0.0278487	FALSE	FALSE
rs117664850	chr16:50561638-50561639	G	A	0.78123	0.112251	0.0278488	FALSE	FALSE
rs75445705	chr2:232135013-232135014	C	G	0.905926	0.0449202	0.027849	FALSE	FALSE
rs4472337	chr6:34769764-34769765	T	C	0.916725	0.0395325	0.0278492	FALSE	FALSE
rs11204968	chr1:152250210-152250211	A	T	1.09162	0.0398565	0.0278496	FALSE	FALSE
rs6108469	chr20:10304373-10304374	G	A	0.927713	0.0341153	0.0278497	FALSE	FALSE
rs10766540	chr11:3045186-3045187	C	A	0.921958	0.0369444	0.0278501	FALSE	FALSE
rs72632292	chr1:234616630-234616631	T	C	1.32052	0.126409	0.0278501	FALSE	FALSE
rs2866941	chr20:40696441-40696442	T	C	1.07486	0.0328209	0.0278502	FALSE	FALSE
rs7325826	chr13:52818256-52818257	C	T	1.14344	0.0609454	0.0278503	FALSE	FALSE
rs34598270	chr11:97621874-97621875	T	A	1.07019	0.0308445	0.027851	FALSE	FALSE
rs62354166	chr5:36041224-36041225	A	C	0.926556	0.0346828	0.027851	FALSE	FALSE
rs62354167	chr5:36041517-36041518	C	T	0.926556	0.0346828	0.027851	FALSE	FALSE
rs75931802	chr4:30917448-30917449	A	C	0.838232	0.080232	0.0278512	FALSE	FALSE
rs1785284	chr18:6991718-6991719	A	T	1.07103	0.0311988	0.0278514	FALSE	FALSE
rs10095128	chr8:29546487-29546488	T	G	0.936299	0.029927	0.0278517	FALSE	FALSE
rs2157930	chr7:87298867-87298868	A	G	1.07911	0.034616	0.0278518	FALSE	FALSE
rs34274960	chr7:13005712-13005713	T	A	0.928866	0.0335511	0.0278519	FALSE	FALSE
rs8095786	chr18:51549157-51549158	T	C	0.928432	0.0337634	0.027852	FALSE	FALSE
rs6587651	chr1:152193120-152193121	G	T	1.09151	0.0398142	0.0278521	FALSE	FALSE
rs11923334	chr3:132250949-132250950	A	G	0.889874	0.0530497	0.0278524	FALSE	FALSE
rs55652225	chr1:56715866-56715867	C	G	1.10579	0.045721	0.0278525	FALSE	FALSE
rs306326	chr1:88960200-88960201	C	T	1.07297	0.0320242	0.027853	FALSE	FALSE
rs7087654	chr10:130372798-130372799	C	T	1.13389	0.0571339	0.0278531	FALSE	FALSE
rs4834046	chr4:126376520-126376521	G	A	0.930226	0.0328858	0.0278532	FALSE	FALSE
rs147930002	chr3:136358329-136358330	G	A	1.27651	0.111	0.0278536	FALSE	FALSE
rs4856136	chr3:102969863-102969864	T	C	0.928719	0.0336234	0.0278538	FALSE	FALSE
rs12507688	chr4:131290517-131290518	T	C	0.929482	0.03325	0.0278539	FALSE	FALSE
rs1357201	chr18:20314195-20314196	A	G	0.832857	0.0831583	0.0278541	FALSE	FALSE
rs57083075	chr3:190039262-190039263	G	C	0.857555	0.0698712	0.0278541	FALSE	FALSE
rs6835384	chr4:32746224-32746225	C	G	1.09257	0.0402544	0.0278541	FALSE	FALSE
rs735688	chr12:13136487-13136488	T	C	0.755147	0.127695	0.0278543	FALSE	FALSE
rs10778713	chr12:80530272-80530273	G	A	0.936436	0.0298608	0.0278547	FALSE	FALSE
rs10786503	chr10:100840740-100840741	C	T	1.06983	0.030691	0.027855	FALSE	FALSE
rs2233901	chr20:43851093-43851094	A	G	1.08684	0.0378648	0.027855	FALSE	FALSE
rs148991318	chr7:295262-295263	T	C	0.909677	0.0430433	0.0278551	FALSE	FALSE
rs6422002	chr15:99849517-99849518	C	T	1.08984	0.0391177	0.0278552	FALSE	FALSE
rs11525001	chr12:38234396-38234397	G	A	0.93594	0.030102	0.0278553	FALSE	FALSE
rs13254929	chr8:19923757-19923758	G	A	1.07254	0.0318428	0.0278554	FALSE	FALSE
rs2366841	chr5:37943976-37943977	C	G	0.931614	0.0322085	0.0278554	FALSE	FALSE
rs62344843	chr5:23620134-23620135	C	T	1.06777	0.0298137	0.0278556	FALSE	FALSE
rs150380156	chr14:46479595-46479596	A	G	1.36415	0.141194	0.0278557	FALSE	FALSE
rs735406	chr7:77671785-77671786	A	G	0.93669	0.0297381	0.0278557	FALSE	FALSE
rs11715059	chr3:14292137-14292138	G	A	1.07067	0.0310461	0.0278559	FALSE	FALSE
rs72645671	chr13:99816942-99816943	A	G	0.902092	0.0468508	0.0278561	FALSE	FALSE
rs10508827	chr10:36339815-36339816	T	C	1.13849	0.0589764	0.0278562	FALSE	FALSE
rs78295252	chr22:49058066-49058067	A	G	1.18933	0.0788367	0.0278562	FALSE	FALSE
rs115276619	chr1:184865131-184865132	A	T	1.32407	0.127638	0.0278569	FALSE	FALSE
rs4785505	chr16:51186476-51186477	C	A	0.935686	0.0302258	0.0278572	FALSE	FALSE
rs3919730	chr4:162226583-162226584	T	C	1.06741	0.0296602	0.0278578	FALSE	FALSE
rs2969342	chr2:177378651-177378652	C	G	1.10877	0.0469495	0.0278582	FALSE	FALSE
rs72692629	chr4:99804279-99804280	C	T	1.13514	0.0576347	0.0278583	FALSE	FALSE
rs13234350	chr7:35446583-35446584	C	T	1.07222	0.0317048	0.0278586	FALSE	FALSE
rs3887873	chr9:134385434-134385435	T	C	1.10111	0.0437942	0.0278588	FALSE	FALSE
rs282542	chr3:56635312-56635313	G	A	0.896512	0.0496729	0.0278589	FALSE	FALSE
rs56654455	chr16:20988939-20988940	C	T	1.12796	0.054749	0.0278592	FALSE	FALSE
rs117254982	chr19:12306830-12306831	C	T	1.36213	0.140526	0.0278595	FALSE	FALSE
rs56776479	chr3:43838571-43838572	C	T	1.30981	0.122716	0.02786	FALSE	FALSE
rs864234	chr17:73663312-73663313	A	C	0.933921	0.031085	0.0278601	FALSE	FALSE
rs11856169	chr15:41547937-41547938	T	C	1.07667	0.0335896	0.0278602	FALSE	FALSE
rs7511788	chr1:22522052-22522053	T	C	0.927538	0.0342034	0.0278605	FALSE	FALSE
rs7533740	chr1:22522061-22522062	A	G	0.927538	0.0342034	0.0278605	FALSE	FALSE
4:180356426	chr4:180356425-180356426	C	G	1.13987	0.0595276	0.0278607	FALSE	FALSE
rs184945629	chr5:98816581-98816582	A	G	0.843111	0.0775978	0.0278608	FALSE	FALSE
rs2504489	chr1:176346511-176346512	T	A	0.936146	0.030003	0.027861	FALSE	FALSE
rs73449013	chr6:55376766-55376767	T	C	1.15781	0.066626	0.027861	FALSE	FALSE
rs16978623	chr21:28022981-28022982	T	G	1.13598	0.0579733	0.0278613	FALSE	FALSE
rs112630608	chr6:31376436-31376437	C	A	1.14172	0.0602635	0.0278616	FALSE	FALSE
rs112968142	chr6:31376439-31376440	G	A	1.14172	0.0602635	0.0278616	FALSE	FALSE
rs146732699	chr1:220815580-220815581	A	G	1.28192	0.112929	0.0278619	FALSE	FALSE
rs189073255	chr1:220816093-220816094	T	C	1.28192	0.112929	0.0278619	FALSE	FALSE
rs142039119	chr2:23580809-23580810	A	G	1.3136	0.12403	0.0278621	FALSE	FALSE
rs55997152	chr4:90383628-90383629	C	T	0.933737	0.0311747	0.0278621	FALSE	FALSE
rs10884690	chr10:110650928-110650929	C	T	0.931566	0.0322334	0.0278623	FALSE	FALSE
rs58575350	chr2:33890177-33890178	G	A	1.33653	0.1319	0.0278624	FALSE	FALSE
rs2124587	chr15:52034771-52034772	C	T	1.06861	0.0301746	0.0278625	FALSE	FALSE
rs12545458	chr8:93769517-93769518	G	T	0.916971	0.039414	0.0278627	FALSE	FALSE
rs184817817	chr10:82942248-82942249	A	G	0.74816	0.131929	0.0278632	FALSE	FALSE
rs12245510	chr10:101246711-101246712	T	G	0.897596	0.0491246	0.0278633	FALSE	FALSE
rs12253618	chr10:101247294-101247295	C	T	0.897596	0.0491246	0.0278633	FALSE	FALSE
rs2701136	chr12:52789139-52789140	C	T	1.067	0.0294884	0.0278634	FALSE	FALSE
rs4145994	chr4:95958563-95958564	T	A	1.07027	0.0308801	0.0278638	FALSE	FALSE
rs74331028	chr6:104047479-104047480	T	C	1.24856	0.100942	0.0278638	FALSE	FALSE
rs10846898	chr12:125956098-125956099	T	C	0.764573	0.122062	0.0278645	FALSE	FALSE
rs11058189	chr12:125954636-125954637	C	G	0.764573	0.122062	0.0278645	FALSE	FALSE
rs12107003	chr3:21148041-21148042	C	T	1.19815	0.0822017	0.0278645	FALSE	FALSE
rs1844913	chr12:125955678-125955679	T	C	0.764573	0.122062	0.0278645	FALSE	FALSE
rs79969692	chr4:70974064-70974065	A	G	0.755559	0.127455	0.0278645	FALSE	FALSE
rs9640366	chr7:141969002-141969003	A	G	0.930919	0.0325499	0.0278645	FALSE	FALSE
rs11145725	chr9:80768597-80768598	C	T	1.10214	0.0442232	0.0278646	FALSE	FALSE
rs55975167	chr14:65794367-65794368	T	G	1.22361	0.0917629	0.0278646	FALSE	FALSE
rs75661572	chr15:101023055-101023056	C	T	1.12924	0.0552679	0.0278647	FALSE	FALSE
rs6058827	chr20:31306724-31306725	C	T	0.9333	0.0313885	0.027865	FALSE	FALSE
rs138940059	chr2:129808954-129808955	T	C	1.31696	0.125196	0.0278653	FALSE	FALSE
rs115896612	chr2:146756442-146756443	C	A	0.789424	0.107518	0.0278654	FALSE	FALSE
rs2271277	chr17:39134454-39134455	A	G	0.929967	0.033015	0.0278654	FALSE	FALSE
rs7237905	chr18:66915746-66915747	C	G	1.22362	0.091767	0.0278654	FALSE	FALSE
rs60844203	chr1:99124994-99124995	A	G	0.926141	0.0348899	0.0278656	FALSE	FALSE
rs7296307	chr12:82462744-82462745	C	T	1.06767	0.0297743	0.0278657	FALSE	FALSE
rs111342069	chr1:155968168-155968169	A	G	1.11815	0.0507805	0.0278663	FALSE	FALSE
rs55735564	chr3:14292497-14292498	T	C	1.07066	0.0310461	0.0278665	FALSE	FALSE
rs12027899	chr1:152253953-152253954	C	A	1.09161	0.0398564	0.0278668	FALSE	FALSE
rs12045496	chr1:152253909-152253910	A	G	1.09161	0.0398564	0.0278668	FALSE	FALSE
rs2703791	chr17:20163528-20163529	A	G	0.935782	0.0301809	0.0278668	FALSE	FALSE
rs3120672	chr1:152255574-152255575	A	G	1.09161	0.0398564	0.0278668	FALSE	FALSE
rs3126045	chr1:152256793-152256794	A	G	1.09161	0.0398564	0.0278668	FALSE	FALSE
rs4845757	chr1:152254957-152254958	T	A	1.09161	0.0398564	0.0278668	FALSE	FALSE
rs78265529	chr22:22362339-22362340	A	T	1.3016	0.119863	0.0278668	FALSE	FALSE
rs79964957	chr1:176559608-176559609	G	A	1.25312	0.102601	0.0278668	FALSE	FALSE
rs1126607	chr17:76672001-76672002	C	T	0.932261	0.0318952	0.0278672	FALSE	FALSE
rs76616643	chr16:56778500-56778501	T	C	0.865498	0.0656849	0.0278673	FALSE	FALSE
rs903800	chr1:187338779-187338780	C	G	0.932202	0.0319238	0.0278673	FALSE	FALSE
rs10433528	chr3:87580696-87580697	T	C	0.803714	0.099362	0.0278677	FALSE	FALSE
rs4916253	chr1:172361031-172361032	G	T	1.06852	0.0301385	0.0278678	FALSE	FALSE
rs116906512	chr14:72137305-72137306	G	A	1.37485	0.14476	0.0278686	FALSE	FALSE
rs35393162	chr7:101288693-101288694	C	T	0.935264	0.030433	0.0278686	FALSE	FALSE
rs7304895	chr12:82464846-82464847	G	A	1.06778	0.0298203	0.0278689	FALSE	FALSE
rs13412481	chr2:9267411-9267412	A	T	0.932321	0.0318664	0.027869	FALSE	FALSE
rs10265670	chr7:150462393-150462394	G	A	0.933757	0.0311665	0.0278694	FALSE	FALSE
rs146092601	chr16:67345327-67345328	T	C	0.819012	0.0907891	0.0278694	FALSE	FALSE
rs77155627	chr1:173241675-173241676	A	G	0.783536	0.110926	0.0278696	FALSE	FALSE
rs116560051	chr7:15780525-15780526	C	T	1.20889	0.0862643	0.0278697	FALSE	FALSE
rs2482584	chr10:110393652-110393653	C	T	1.06953	0.030565	0.0278697	FALSE	FALSE
rs72813007	chr2:99485675-99485676	T	C	1.32396	0.12761	0.0278698	FALSE	FALSE
rs55752924	chr20:4609470-4609471	T	C	1.14102	0.0599889	0.0278701	FALSE	FALSE
rs151061966	chr11:96086220-96086221	C	T	0.822801	0.0886911	0.0278708	FALSE	FALSE
rs2523615	chr6:31320641-31320642	T	C	1.074	0.0324614	0.0278708	FALSE	FALSE
rs142025913	chr18:38844443-38844444	T	C	0.776915	0.114785	0.0278709	FALSE	FALSE
rs4867983	chr5:170010947-170010948	G	A	0.862915	0.0670452	0.0278709	FALSE	FALSE
rs10468800	chr18:9729209-9729210	C	A	0.867635	0.0645646	0.0278711	FALSE	FALSE
rs12407050	chr1:232283143-232283144	A	G	0.928806	0.0335845	0.0278711	FALSE	FALSE
rs73498672	chr6:102418856-102418857	T	G	0.796212	0.103629	0.0278711	FALSE	FALSE
rs13375165	chr1:182839173-182839174	T	C	1.16338	0.0688156	0.0278712	FALSE	FALSE
rs76663499	chr13:92053628-92053629	G	A	1.18637	0.0777115	0.0278712	FALSE	FALSE
rs12253940	chr10:110677428-110677429	A	G	0.931545	0.0322452	0.0278713	FALSE	FALSE
rs1409590	chr13:75140381-75140382	T	G	1.13025	0.0556781	0.0278714	FALSE	FALSE
rs72722124	chr8:134605465-134605466	G	C	0.916007	0.0398944	0.0278714	FALSE	FALSE
rs59749917	chr5:154131584-154131585	G	A	1.12026	0.0516401	0.0278715	FALSE	FALSE
rs12185948	chr3:124365208-124365209	G	A	0.904355	0.045716	0.0278719	FALSE	FALSE
rs6046704	chr20:20160178-20160179	G	A	1.14996	0.0635398	0.027872	FALSE	FALSE
rs6046707	chr20:20162963-20162964	A	G	1.14996	0.0635398	0.027872	FALSE	FALSE
rs6046710	chr20:20163638-20163639	T	C	1.14996	0.0635398	0.027872	FALSE	FALSE
rs761470	chr20:20164335-20164336	G	A	1.14996	0.0635398	0.027872	FALSE	FALSE
rs113175146	chr2:31200156-31200157	G	A	1.33202	0.130373	0.0278729	FALSE	FALSE
rs7117647	chr11:21997908-21997909	G	T	1.06684	0.0294221	0.0278731	FALSE	FALSE
rs143483960	chr9:73741776-73741777	A	G	1.29876	0.118875	0.0278732	FALSE	FALSE
rs592164	chr1:210009371-210009372	G	A	1.0676	0.0297466	0.0278732	FALSE	FALSE
rs138422418	chr13:88083607-88083608	T	G	1.27643	0.110987	0.0278733	FALSE	FALSE
rs1883945	chr20:20124114-20124115	T	G	1.14857	0.0629884	0.0278733	FALSE	FALSE
rs2249271	chr20:20123190-20123191	C	T	1.14857	0.0629884	0.0278733	FALSE	FALSE
rs2249280	chr20:20123307-20123308	A	G	1.14857	0.0629884	0.0278733	FALSE	FALSE
rs2328495	chr20:20124578-20124579	C	T	1.14857	0.0629884	0.0278733	FALSE	FALSE
rs2424271	chr20:20124002-20124003	T	C	1.14857	0.0629884	0.0278733	FALSE	FALSE
rs12341958	chr9:93712103-93712104	A	G	1.07051	0.0309819	0.0278735	FALSE	FALSE
rs147664249	chr10:127175590-127175591	C	G	0.831016	0.0841752	0.027874	FALSE	FALSE
rs218902	chr8:90732213-90732214	C	T	0.935273	0.0304297	0.0278741	FALSE	FALSE
rs113616510	chr2:48088147-48088148	C	T	1.08894	0.0387482	0.0278742	FALSE	FALSE
rs115023768	chr3:4413854-4413855	T	C	0.858343	0.0694627	0.027875	FALSE	FALSE
rs111327501	chr16:84560273-84560274	A	G	0.798451	0.102355	0.0278755	FALSE	FALSE
rs35697886	chr4:95958109-95958110	A	G	1.07026	0.03088	0.0278756	FALSE	FALSE
rs35888953	chr4:95958024-95958025	A	G	1.07026	0.03088	0.0278756	FALSE	FALSE
rs6854585	chr4:95956793-95956794	G	C	1.07026	0.03088	0.0278756	FALSE	FALSE
rs9595295	chr13:45890586-45890587	T	C	1.22395	0.0918983	0.0278756	FALSE	FALSE
rs1570445	chr20:12285971-12285972	C	T	1.08405	0.0367001	0.0278757	FALSE	FALSE
rs6052354	chr20:100271-100272	T	C	0.817721	0.0915101	0.0278758	FALSE	FALSE
rs73562792	chr20:99800-99801	A	G	0.817721	0.0915101	0.0278758	FALSE	FALSE
rs10888478	chr1:152235029-152235030	G	A	1.09154	0.0398307	0.0278759	FALSE	FALSE
rs4341364	chr1:152233712-152233713	T	C	1.09154	0.0398307	0.0278759	FALSE	FALSE
rs4466659	chr1:152232565-152232566	G	T	1.09154	0.0398307	0.0278759	FALSE	FALSE
rs17340354	chr13:83106018-83106019	C	G	0.86854	0.064093	0.0278762	FALSE	FALSE
rs4126711	chr12:2227310-2227311	G	A	0.932071	0.0319896	0.0278763	FALSE	FALSE
rs73309603	chr12:33173994-33173995	T	C	0.801347	0.100709	0.0278764	FALSE	FALSE
rs17267292	chr13:93323145-93323146	C	T	0.930749	0.0326351	0.0278765	FALSE	FALSE
rs79604887	chr6:89704795-89704796	A	G	0.90113	0.0473421	0.0278765	FALSE	FALSE
rs115838952	chr5:63627678-63627679	T	C	0.706964	0.157695	0.0278766	FALSE	FALSE
rs73531688	chr13:74388638-74388639	A	G	1.21418	0.0882533	0.0278768	FALSE	FALSE
rs77735572	chr18:53807245-53807246	G	C	1.37086	0.143444	0.0278769	FALSE	FALSE
rs13137598	chr4:146426313-146426314	C	T	1.06863	0.0301832	0.027877	FALSE	FALSE
rs10756697	chr9:15728516-15728517	G	A	1.06841	0.030093	0.0278771	FALSE	FALSE
rs111838878	chr5:178218404-178218405	T	C	1.33276	0.130628	0.0278771	FALSE	FALSE
rs72827553	chr10:87202851-87202852	T	C	0.80428	0.099048	0.0278773	FALSE	FALSE
rs115403315	chr2:78406681-78406682	A	G	0.834914	0.0820495	0.0278783	FALSE	FALSE
rs80028771	chr14:39050583-39050584	A	G	1.15835	0.0668484	0.0278789	FALSE	FALSE
rs10484459	chr6:113769466-113769467	G	A	0.936383	0.0298916	0.027879	FALSE	FALSE
rs9320456	chr6:113771273-113771274	G	A	0.936383	0.0298916	0.027879	FALSE	FALSE
rs56676752	chr2:173999859-173999860	G	T	0.807984	0.0969596	0.0278791	FALSE	FALSE
rs9308890	chr2:106815804-106815805	T	C	0.759403	0.125159	0.0278791	FALSE	FALSE
rs2806328	chr13:103888618-103888619	A	C	0.936347	0.0299088	0.0278792	FALSE	FALSE
rs12094082	chr1:98661479-98661480	T	C	0.885548	0.0552752	0.0278795	FALSE	FALSE
rs4851117	chr2:106816470-106816471	T	G	0.759403	0.125159	0.0278795	FALSE	FALSE
rs4851118	chr2:106818349-106818350	T	A	0.759403	0.125159	0.0278795	FALSE	FALSE
rs6543385	chr2:106817004-106817005	A	G	0.759403	0.125159	0.0278795	FALSE	FALSE
rs6748420	chr2:106817186-106817187	C	T	0.759403	0.125159	0.0278795	FALSE	FALSE
rs7558120	chr2:106817539-106817540	A	T	0.759403	0.125159	0.0278795	FALSE	FALSE
rs118157473	chr13:36310279-36310280	C	T	0.790139	0.107117	0.0278796	FALSE	FALSE
rs35091315	chr13:93324021-93324022	A	G	0.930675	0.0326721	0.0278796	FALSE	FALSE
rs12203825	chr6:30372000-30372001	T	C	1.08412	0.0367291	0.0278798	FALSE	FALSE
rs771630	chr12:77554208-77554209	A	G	0.93687	0.0296552	0.0278799	FALSE	FALSE
rs116135370	chr5:99819379-99819380	T	G	0.73139	0.142252	0.0278801	FALSE	FALSE
rs4861440	chr4:181566001-181566002	C	T	1.14988	0.0635123	0.0278803	FALSE	FALSE
rs1857081	chr9:83585456-83585457	T	C	1.13927	0.0592961	0.0278804	FALSE	FALSE
rs3790423	chr1:66064988-66064989	T	C	1.0702	0.0308533	0.0278804	FALSE	FALSE
rs77286586	chr10:1488125-1488126	T	G	0.84989	0.073966	0.0278804	FALSE	FALSE
rs9908366	chr17:31943785-31943786	T	A	0.937465	0.0293664	0.0278805	FALSE	FALSE
rs4697397	chr4:23591521-23591522	C	T	1.06931	0.0304735	0.0278806	FALSE	FALSE
rs6477984	chr9:115866420-115866421	T	C	1.11825	0.0508271	0.0278806	FALSE	FALSE
2:147739149	chr2:147739148-147739149	A	G	0.92687	0.0345352	0.0278807	FALSE	FALSE
rs711461	chr7:109268961-109268962	T	C	1.09143	0.0397872	0.0278807	FALSE	FALSE
rs820937	chr7:109269727-109269728	G	C	1.09143	0.0397872	0.0278807	FALSE	FALSE
rs144530347	chr11:122782824-122782825	C	T	1.22486	0.0922359	0.0278809	FALSE	FALSE
rs17185015	chr6:29736924-29736925	A	G	1.33402	0.131062	0.0278811	FALSE	FALSE
rs58921447	chr6:29733755-29733756	G	A	1.33402	0.131063	0.0278816	FALSE	FALSE
rs74673775	chr12:83114273-83114274	T	G	0.750014	0.130819	0.0278817	FALSE	FALSE
rs13159918	chr5:157892731-157892732	A	C	0.931061	0.0324841	0.027882	FALSE	FALSE
rs10483602	chr14:51485693-51485694	A	T	0.935511	0.0303154	0.0278821	FALSE	FALSE
rs1280687	chr4:132399048-132399049	A	C	0.931071	0.032479	0.0278822	FALSE	FALSE
rs329442	chr4:66000592-66000593	T	G	1.08049	0.0352044	0.0278822	FALSE	FALSE
rs55917158	chr14:65808613-65808614	G	A	1.15068	0.0638274	0.0278829	FALSE	FALSE
rs114202703	chr2:78001475-78001476	G	A	0.869604	0.063539	0.0278832	FALSE	FALSE
rs76935740	chr2:139654630-139654631	A	G	0.821955	0.0891665	0.0278836	FALSE	FALSE
rs1231209	chr17:2124971-2124972	A	G	1.07067	0.0310543	0.0278838	FALSE	FALSE
rs76736419	chr3:149124060-149124061	A	G	0.791061	0.106589	0.0278838	FALSE	FALSE
rs12737088	chr1:232624049-232624050	G	C	0.926851	0.0345454	0.0278841	FALSE	FALSE
rs73557555	chr6:124153539-124153540	G	C	1.21614	0.0889908	0.0278842	FALSE	FALSE
rs6974070	chr7:16567653-16567654	A	G	0.92138	0.0372377	0.0278844	FALSE	FALSE
rs115462830	chr12:88851830-88851831	T	C	0.800062	0.101444	0.0278846	FALSE	FALSE
rs58971587	chr19:52162524-52162525	T	A	0.893432	0.0512461	0.0278846	FALSE	FALSE
rs71474311	chr11:37994487-37994488	G	A	0.721533	0.148427	0.0278847	FALSE	FALSE
rs78379332	chr4:175790329-175790330	A	G	1.12768	0.0546464	0.027885	FALSE	FALSE
rs72845395	chr6:36144498-36144499	C	G	1.20228	0.0837794	0.0278851	FALSE	FALSE
rs138766802	chr5:88299479-88299480	A	G	1.30492	0.121034	0.0278852	FALSE	FALSE
rs12987718	chr2:240441715-240441716	G	A	0.863698	0.0666388	0.0278853	FALSE	FALSE
rs6499120	chr16:67280238-67280239	C	G	0.819636	0.090452	0.0278853	FALSE	FALSE
rs6678564	chr1:92257649-92257650	C	G	0.889894	0.0530506	0.0278854	FALSE	FALSE
rs72739759	chr15:57783280-57783281	A	G	1.27692	0.11117	0.0278855	FALSE	FALSE
rs140497176	chr16:68086908-68086909	G	A	1.26173	0.105729	0.0278857	FALSE	FALSE
rs16899739	chr5:81894068-81894069	G	A	1.21653	0.0891379	0.0278857	FALSE	FALSE
rs16945433	chr18:26394562-26394563	G	A	0.925643	0.0351389	0.027886	FALSE	FALSE
rs1585766	chr15:73491677-73491678	G	A	0.936564	0.0298049	0.0278861	FALSE	FALSE
rs56084514	chr2:118871545-118871546	A	T	0.865813	0.065527	0.0278861	FALSE	FALSE
rs56281994	chr2:118871262-118871263	A	T	0.865813	0.065527	0.0278861	FALSE	FALSE
rs74981834	chr14:73613041-73613042	T	C	1.11955	0.0513544	0.0278861	FALSE	FALSE
rs13302396	chr9:111406972-111406973	T	C	1.06839	0.0300861	0.0278864	FALSE	FALSE
rs148336478	chr11:76206031-76206032	T	A	1.22078	0.0907247	0.0278866	FALSE	FALSE
rs78762561	chr8:65427014-65427015	T	C	1.15831	0.0668335	0.0278871	FALSE	FALSE
rs116665727	chr4:122085515-122085516	G	C	0.802111	0.100283	0.0278873	FALSE	FALSE
rs56218071	chr16:57561423-57561424	T	C	0.881624	0.0572974	0.0278873	FALSE	FALSE
rs143611062	chr20:31313297-31313298	T	C	0.931647	0.0321992	0.0278875	FALSE	FALSE
rs56322803	chr13:40302810-40302811	G	T	1.07663	0.0335773	0.0278875	FALSE	FALSE
rs17090633	chr4:180324613-180324614	G	T	1.08721	0.0380249	0.0278878	FALSE	FALSE
rs185083791	chr5:166143193-166143194	T	C	0.775017	0.11591	0.0278879	FALSE	FALSE
rs7827958	chr8:5208391-5208392	G	C	1.07914	0.0346361	0.0278882	FALSE	FALSE
rs17360184	chr13:47446962-47446963	G	C	0.878099	0.0591203	0.0278888	FALSE	FALSE
rs117393674	chr14:85727317-85727318	G	A	1.29888	0.118926	0.0278891	FALSE	FALSE
rs7991756	chr13:62336320-62336321	G	A	1.19187	0.0798261	0.0278892	FALSE	FALSE
rs17053482	chr4:168599650-168599651	C	G	1.15047	0.0637482	0.0278894	FALSE	FALSE
rs80351177	chr4:168599439-168599440	T	A	1.15047	0.0637482	0.0278894	FALSE	FALSE
rs6719100	chr2:48166267-48166268	C	T	1.08928	0.0388934	0.0278896	FALSE	FALSE
rs376337	chr2:105401823-105401824	G	A	0.935128	0.0305036	0.0278898	FALSE	FALSE
rs12799448	chr11:32902434-32902435	T	C	0.718685	0.15023	0.0278899	FALSE	FALSE
rs138240911	chr11:98589169-98589170	A	G	1.30911	0.122496	0.0278899	FALSE	FALSE
rs72675033	chr4:122427539-122427540	A	C	1.0736	0.032299	0.02789	FALSE	FALSE
rs79644497	chr9:83547082-83547083	A	T	1.19425	0.0807344	0.02789	FALSE	FALSE
rs1886580	chr8:139113596-139113597	T	C	1.0675	0.0297056	0.0278901	FALSE	FALSE
rs4508983	chr5:51150723-51150724	A	C	0.933314	0.0313865	0.0278901	FALSE	FALSE
rs79334131	chr6:41939608-41939609	C	T	0.851432	0.0731462	0.0278902	FALSE	FALSE
rs12761794	chr10:15701225-15701226	A	G	1.10688	0.0461831	0.0278903	FALSE	FALSE
rs190172940	chr20:2970407-2970408	G	A	1.34917	0.136205	0.0278904	FALSE	FALSE
rs6864855	chr5:157751999-157752000	G	C	1.06795	0.0298989	0.0278905	FALSE	FALSE
rs117256375	chr15:38059245-38059246	G	T	0.731448	0.142226	0.0278909	FALSE	FALSE
rs12811512	chr12:13046210-13046211	T	C	0.912578	0.0416051	0.0278919	FALSE	FALSE
rs11763750	chr7:2080113-2080114	A	G	0.919846	0.0379974	0.0278922	FALSE	FALSE
rs2860744	chr5:162771474-162771475	T	G	1.16348	0.068862	0.0278923	FALSE	FALSE
rs583574	chr18:48433582-48433583	A	G	1.06927	0.0304602	0.0278925	FALSE	FALSE
rs4371850	chr6:96572227-96572228	A	G	0.767191	0.12053	0.0278926	FALSE	FALSE
rs4985726	chr17:16863637-16863638	G	C	0.895977	0.0499551	0.0278927	FALSE	FALSE
5:31930201	chr5:31930200-31930201	G	C	0.87114	0.06274	0.0278928	FALSE	FALSE
rs138523111	chr4:140771405-140771406	C	T	1.33852	0.132601	0.0278929	FALSE	FALSE
rs12505424	chr4:90383178-90383179	G	T	0.933733	0.0311829	0.0278931	FALSE	FALSE
rs371359506	chr20:2970429-2970430	G	A	1.3486	0.136015	0.0278932	FALSE	FALSE
rs75129458	chr1:169125255-169125256	A	G	0.750833	0.130333	0.0278937	FALSE	FALSE
rs977639	chr7:103259908-103259909	T	C	0.901253	0.0472852	0.0278938	FALSE	FALSE
rs35473518	chr7:56734317-56734318	A	C	1.08496	0.0370853	0.0278939	FALSE	FALSE
rs2723527	chr7:17791425-17791426	G	A	0.921845	0.0370106	0.0278941	FALSE	FALSE
rs6085108	chr20:5310593-5310594	A	G	1.19625	0.0814969	0.0278942	FALSE	FALSE
rs7827766	chr8:79306177-79306178	T	G	0.930293	0.032862	0.0278944	FALSE	FALSE
rs6830902	chr4:101511043-101511044	G	A	0.803008	0.0997788	0.0278946	FALSE	FALSE
rs115699118	chr1:69316627-69316628	A	G	1.11346	0.0488784	0.0278958	FALSE	FALSE
rs4741262	chr9:12959755-12959756	T	C	0.934849	0.0306402	0.0278959	FALSE	FALSE
rs1957179	chr14:46559670-46559671	C	T	1.15918	0.0671802	0.027896	FALSE	FALSE
rs62362774	chr5:83152545-83152546	A	C	0.889252	0.0533824	0.027896	FALSE	FALSE
rs3732402	chr3:127806217-127806218	G	A	0.935531	0.0303088	0.0278961	FALSE	FALSE
rs3823038	chr6:55716159-55716160	T	C	0.935189	0.0304749	0.0278961	FALSE	FALSE
rs1798077	chr12:71592492-71592493	C	G	1.06745	0.0296847	0.0278962	FALSE	FALSE
rs114052205	chr3:4418568-4418569	T	A	0.858397	0.0694437	0.0278964	FALSE	FALSE
rs115757281	chr3:4418548-4418549	G	A	0.858397	0.0694437	0.0278964	FALSE	FALSE
rs11657791	chr17:39181617-39181618	C	T	0.903469	0.0461689	0.0278964	FALSE	FALSE
rs75615292	chr3:4418475-4418476	G	T	0.858397	0.0694437	0.0278964	FALSE	FALSE
rs77734147	chr3:4420995-4420996	T	C	0.858397	0.0694437	0.0278964	FALSE	FALSE
rs78855036	chr3:4419405-4419406	C	G	0.858397	0.0694437	0.0278964	FALSE	FALSE
rs78879778	chr3:4420719-4420720	A	G	0.858397	0.0694437	0.0278964	FALSE	FALSE
rs7962544	chr12:131934823-131934824	A	T	1.08628	0.0376412	0.0278964	FALSE	FALSE
rs149235498	chr7:106636081-106636082	A	G	1.18829	0.0784623	0.0278966	FALSE	FALSE
rs111341914	chr17:39179417-39179418	T	C	0.903471	0.0461683	0.0278973	FALSE	FALSE
rs12754464	chr1:30355421-30355422	A	T	0.933405	0.0313437	0.0278973	FALSE	FALSE
rs34642219	chr16:79439012-79439013	G	A	1.10116	0.043826	0.0278974	FALSE	FALSE
rs190759	chr6:50987767-50987768	A	G	0.918491	0.0386696	0.0278976	FALSE	FALSE
rs12188183	chr5:160214222-160214223	A	T	1.10834	0.046783	0.0278979	FALSE	FALSE
rs16951345	chr17:15223320-15223321	G	A	1.24988	0.101445	0.027898	FALSE	FALSE
rs4634913	chr1:152249931-152249932	T	C	1.09159	0.0398568	0.027898	FALSE	FALSE
rs274506	chr11:11105356-11105357	A	T	0.813838	0.0936885	0.0278981	FALSE	FALSE
rs72741795	chr15:80625286-80625287	T	C	1.15777	0.066629	0.0278982	FALSE	FALSE
rs116344415	chr2:120834216-120834217	T	C	0.777064	0.114718	0.0278983	FALSE	FALSE
rs4680214	chr3:155433792-155433793	C	T	0.881045	0.0576001	0.0278983	FALSE	FALSE
rs7336417	chr13:51519171-51519172	G	A	0.896735	0.0495722	0.0278983	FALSE	FALSE
rs66519447	chr13:83122670-83122671	C	T	0.926193	0.0348716	0.0278987	FALSE	FALSE
rs7502947	chr17:57229715-57229716	G	A	0.934095	0.0310077	0.0278987	FALSE	FALSE
rs2658659	chr12:52789197-52789198	A	C	1.06698	0.0294882	0.027899	FALSE	FALSE
rs2701135	chr12:52789207-52789208	C	T	1.06698	0.0294882	0.027899	FALSE	FALSE
rs2295300	chr14:24805116-24805117	T	C	1.07813	0.034215	0.0278992	FALSE	FALSE
rs80294905	chr17:31853273-31853274	T	C	0.758574	0.125672	0.0278994	FALSE	FALSE
rs550257	chr11:69302253-69302254	A	G	0.915014	0.0403949	0.0278996	FALSE	FALSE
rs12117428	chr1:232618010-232618011	A	G	0.926858	0.0345454	0.0278999	FALSE	FALSE
rs1409370	chr1:232620071-232620072	T	A	0.926858	0.0345454	0.0278999	FALSE	FALSE
rs4649379	chr1:232624321-232624322	A	G	0.926858	0.0345454	0.0278999	FALSE	FALSE
rs7545794	chr1:232616106-232616107	A	C	0.926858	0.0345454	0.0278999	FALSE	FALSE
rs72879568	chr6:68157095-68157096	C	T	0.813351	0.0939618	0.0279002	FALSE	FALSE
rs3131726	chr1:58192122-58192123	A	C	0.930062	0.0329763	0.0279003	FALSE	FALSE
rs11651910	chr17:39181642-39181643	T	C	0.903469	0.0461701	0.0279004	FALSE	FALSE
rs1886579	chr8:139113611-139113612	A	T	1.06749	0.0297058	0.0279004	FALSE	FALSE
rs35665903	chr1:52015232-52015233	T	C	1.07431	0.0326026	0.0279005	FALSE	FALSE
rs720728	chr10:88349537-88349538	T	C	1.07493	0.0328621	0.0279008	FALSE	FALSE
rs57189915	chr9:29631113-29631114	A	C	1.21374	0.0881016	0.0279009	FALSE	FALSE
rs7747031	chr6:96486868-96486869	T	C	0.866592	0.0651241	0.0279009	FALSE	FALSE
rs117243902	chr19:35870589-35870590	T	G	0.806592	0.0977576	0.0279013	FALSE	FALSE
rs3863360	chr12:37966431-37966432	T	C	0.935692	0.0302315	0.0279014	FALSE	FALSE
rs688610	chr11:29507865-29507866	T	G	1.15273	0.0646459	0.0279017	FALSE	FALSE
rs3819496	chr8:143923890-143923891	G	A	1.06881	0.0302655	0.0279018	FALSE	FALSE
rs528205	chr11:105719521-105719522	T	G	0.936899	0.0296454	0.0279019	FALSE	FALSE
rs465958	chr21:41172515-41172516	G	A	0.93656	0.0298098	0.0279021	FALSE	FALSE
rs466003	chr21:41172772-41172773	G	A	0.93656	0.0298098	0.0279021	FALSE	FALSE
rs113719697	chr16:6686340-6686341	A	T	0.859315	0.0689602	0.0279022	FALSE	FALSE
rs4777828	chr15:93840557-93840558	A	G	0.935153	0.0304935	0.0279023	FALSE	FALSE
rs12536162	chr7:89680081-89680082	C	T	0.920504	0.037675	0.027903	FALSE	FALSE
rs10815829	chr9:8351440-8351441	T	C	1.06959	0.0306	0.0279031	FALSE	FALSE
rs13180075	chr5:28079751-28079752	G	T	1.06849	0.0301307	0.0279033	FALSE	FALSE
rs10106774	chr8:112736137-112736138	C	T	1.09023	0.0392935	0.0279036	FALSE	FALSE
rs111444773	chr16:6687710-6687711	G	A	0.859316	0.0689603	0.0279037	FALSE	FALSE
rs150358	chr6:32919523-32919524	A	G	1.07223	0.0317201	0.0279039	FALSE	FALSE
rs62313270	chr4:61737436-61737437	C	T	1.1264	0.0541375	0.0279039	FALSE	FALSE
rs77867585	chr8:656032-656033	A	G	0.814228	0.0934738	0.0279039	FALSE	FALSE
rs12228521	chr12:49294099-49294100	G	A	1.06927	0.0304615	0.0279044	FALSE	FALSE
rs6013417	chr20:50864669-50864670	G	T	0.935166	0.0304877	0.0279046	FALSE	FALSE
rs5750674	chr22:22533578-22533579	T	C	1.07432	0.032605	0.0279047	FALSE	FALSE
rs6894268	chr5:179032487-179032488	A	G	1.07099	0.0311936	0.0279049	FALSE	FALSE
rs711002	chr8:85354080-85354081	A	G	1.06735	0.0296445	0.0279049	FALSE	FALSE
rs6596673	chr5:98413808-98413809	T	C	0.933101	0.0314934	0.0279051	FALSE	FALSE
rs28634954	chr7:107941588-107941589	T	G	1.07929	0.0347059	0.0279052	FALSE	FALSE
rs56298069	chr2:160541975-160541976	C	T	0.935198	0.0304724	0.0279052	FALSE	FALSE
rs59305896	chr2:160536212-160536213	A	T	0.935198	0.0304724	0.0279052	FALSE	FALSE
rs111547895	chr4:88594630-88594631	C	T	1.31283	0.123798	0.0279054	FALSE	FALSE
rs112633868	chr4:88602001-88602002	T	C	1.31283	0.123798	0.0279054	FALSE	FALSE
rs11933424	chr4:88604786-88604787	G	T	1.31283	0.123798	0.0279054	FALSE	FALSE
rs11941574	chr4:88600692-88600693	A	G	1.31283	0.123798	0.0279054	FALSE	FALSE
rs11946697	chr4:88604546-88604547	A	C	1.31283	0.123798	0.0279054	FALSE	FALSE
rs59154496	chr4:88602532-88602533	A	C	1.31283	0.123798	0.0279054	FALSE	FALSE
rs61327364	chr4:88599264-88599265	T	C	1.31283	0.123798	0.0279054	FALSE	FALSE
rs72870438	chr4:88593821-88593822	C	T	1.31283	0.123798	0.0279054	FALSE	FALSE
rs72870450	chr4:88599211-88599212	T	A	1.31283	0.123798	0.0279054	FALSE	FALSE
rs72870451	chr4:88600038-88600039	T	C	1.31283	0.123798	0.0279054	FALSE	FALSE
rs72870463	chr4:88603319-88603320	A	G	1.31283	0.123798	0.0279054	FALSE	FALSE
rs72870466	chr4:88603426-88603427	C	T	1.31283	0.123798	0.0279054	FALSE	FALSE
rs4237853	chr12:49291016-49291017	G	A	1.06928	0.0304652	0.0279059	FALSE	FALSE
rs61941142	chr12:49288717-49288718	T	A	1.06928	0.0304652	0.0279059	FALSE	FALSE
rs17228987	chr6:2786135-2786136	T	C	1.07925	0.03469	0.0279062	FALSE	FALSE
rs79680139	chr20:17981859-17981860	T	C	1.21312	0.0878713	0.0279062	FALSE	FALSE
rs10180733	chr2:242346245-242346246	A	G	1.08045	0.0351955	0.0279063	FALSE	FALSE
rs9467078	chr6:24213262-24213263	G	T	1.10931	0.047184	0.0279068	FALSE	FALSE
rs2815004	chr6:34636267-34636268	T	C	0.933897	0.0311058	0.0279069	FALSE	FALSE
rs10782727	chr1:80870550-80870551	T	A	1.06957	0.0305914	0.027907	FALSE	FALSE
rs4694322	chr4:71369779-71369780	G	C	0.936853	0.0296683	0.0279071	FALSE	FALSE
rs10969804	chr9:30638624-30638625	T	A	0.920494	0.0376808	0.0279074	FALSE	FALSE
rs78801255	chr16:78264278-78264279	C	T	0.733604	0.140903	0.0279076	FALSE	FALSE
rs7214132	chr17:49882797-49882798	C	T	0.933276	0.0314085	0.027908	FALSE	FALSE
rs117049781	chr7:86875777-86875778	T	G	0.802294	0.100192	0.0279081	FALSE	FALSE
rs12477092	chr2:160433680-160433681	C	G	0.935101	0.0305203	0.0279081	FALSE	FALSE
rs11180644	chr12:76096629-76096630	A	G	1.08445	0.0368746	0.0279083	FALSE	FALSE
rs11234067	chr11:84235356-84235357	A	G	0.904545	0.0456311	0.027909	FALSE	FALSE
rs3747947	chr1:181160245-181160246	G	A	0.932457	0.0318083	0.0279092	FALSE	FALSE
rs62112224	chr2:20345894-20345895	C	T	0.88579	0.0551611	0.0279093	FALSE	FALSE
rs7163693	chr15:73791115-73791116	G	A	1.11857	0.0509665	0.0279093	FALSE	FALSE
rs2816530	chr8:5784489-5784490	G	A	1.09362	0.0407049	0.0279094	FALSE	FALSE
rs4592889	chr2:54752493-54752494	A	T	0.928671	0.0336587	0.0279094	FALSE	FALSE
rs148648155	chr3:176593898-176593899	T	C	0.772542	0.117381	0.0279095	FALSE	FALSE
rs72893446	chr4:114832457-114832458	C	G	1.12843	0.0549567	0.0279096	FALSE	FALSE
rs2712476	chr3:106209086-106209087	A	T	1.09065	0.0394679	0.0279097	FALSE	FALSE
rs12751442	chr1:89818563-89818564	T	C	1.0697	0.0306447	0.0279099	FALSE	FALSE
rs17028919	chr2:104119223-104119224	G	A	1.15802	0.0667323	0.0279099	FALSE	FALSE
rs72818325	chr2:104120360-104120361	C	A	1.15802	0.0667323	0.0279099	FALSE	FALSE
rs1437653	chr18:48116242-48116243	A	G	1.06766	0.0297796	0.0279101	FALSE	FALSE
rs62313271	chr4:61737561-61737562	C	G	1.1264	0.0541374	0.0279101	FALSE	FALSE
rs12954376	chr18:58884791-58884792	T	A	0.932779	0.0316514	0.0279102	FALSE	FALSE
rs4285396	chr7:1123737-1123738	T	C	0.93412	0.0309979	0.0279102	FALSE	FALSE
rs13020139	chr2:235174914-235174915	T	C	1.07936	0.034737	0.0279107	FALSE	FALSE
rs370259	chr5:146013936-146013937	A	G	1.20145	0.0834762	0.0279108	FALSE	FALSE
rs931589	chr1:187341406-187341407	C	A	0.932188	0.0319399	0.0279108	FALSE	FALSE
rs161252	chr10:31703247-31703248	C	A	0.845785	0.0761824	0.0279111	FALSE	FALSE
rs4882300	chr12:38415223-38415224	A	T	0.936244	0.0299651	0.0279115	FALSE	FALSE
rs987708	chr22:22512080-22512081	G	A	1.08851	0.0385754	0.0279116	FALSE	FALSE
rs72803806	chr10:56978133-56978134	T	A	1.07821	0.0342498	0.0279121	FALSE	FALSE
rs800370	chr3:179511012-179511013	A	C	0.814075	0.0935646	0.0279124	FALSE	FALSE
rs11244646	chr10:127475150-127475151	T	A	0.936781	0.0297045	0.0279125	FALSE	FALSE
rs149909968	chr13:51605236-51605237	A	G	1.37351	0.144356	0.0279133	FALSE	FALSE
rs4709222	chr6:159014049-159014050	A	G	0.929479	0.0332639	0.0279133	FALSE	FALSE
rs12207690	chr6:133925698-133925699	G	A	0.852346	0.0726691	0.0279134	FALSE	FALSE
rs80204699	chr7:20021578-20021579	A	G	1.30757	0.121978	0.027914	FALSE	FALSE
rs11684439	chr2:124556-124557	A	G	1.12033	0.0516823	0.0279141	FALSE	FALSE
rs10884681	chr10:110419461-110419462	A	G	1.07442	0.0326504	0.0279142	FALSE	FALSE
rs336966	chr5:82966862-82966863	G	C	1.07058	0.0310195	0.0279143	FALSE	FALSE
rs74859902	chr15:73899751-73899752	A	C	1.11852	0.0509466	0.0279143	FALSE	FALSE
rs9907111	chr17:9000802-9000803	A	G	0.914921	0.040445	0.0279146	FALSE	FALSE
rs78002585	chr14:62377951-62377952	A	C	0.805169	0.0985692	0.0279147	FALSE	FALSE
rs78128478	chr3:32219094-32219095	C	A	1.21641	0.0891073	0.0279147	FALSE	FALSE
rs183375482	chr20:62298392-62298393	T	C	1.30452	0.120917	0.0279148	FALSE	FALSE
rs28375322	chr9:121162408-121162409	A	T	0.926547	0.0347015	0.0279152	FALSE	FALSE
rs11485508	chr1:152253166-152253167	T	G	1.09158	0.0398567	0.0279153	FALSE	FALSE
rs3117230	chr6:33075634-33075635	G	A	1.07957	0.0348234	0.0279153	FALSE	FALSE
rs4534386	chr1:152251713-152251714	A	G	1.09158	0.0398567	0.0279153	FALSE	FALSE
rs8175935	chr12:38426405-38426406	A	C	0.936121	0.0300255	0.0279157	FALSE	FALSE
rs60424096	chr6:149448387-149448388	T	A	1.08598	0.0375193	0.0279158	FALSE	FALSE
rs72776485	chr16:6336152-6336153	C	T	0.919141	0.0383522	0.0279158	FALSE	FALSE
rs17224791	chr17:5010147-5010148	T	A	1.09208	0.040067	0.0279161	FALSE	FALSE
rs188864861	chr7:141421975-141421976	T	C	0.761166	0.124134	0.0279166	FALSE	FALSE
rs1905988	chr7:46271018-46271019	A	G	0.936089	0.0300416	0.0279166	FALSE	FALSE
rs4668967	chr2:15880498-15880499	A	G	1.08885	0.0387174	0.0279167	FALSE	FALSE
rs115089440	chr3:140508475-140508476	T	G	1.10802	0.0466558	0.0279168	FALSE	FALSE
rs73135369	chr7:73940977-73940978	C	T	1.24313	0.0989934	0.0279168	FALSE	FALSE
rs16842397	chr1:162006014-162006015	G	T	0.820374	0.090061	0.0279169	FALSE	FALSE
rs11249579	chr5:178246228-178246229	C	G	0.91975	0.0380509	0.0279171	FALSE	FALSE
rs6887669	chr5:178248778-178248779	T	A	0.91975	0.0380509	0.0279171	FALSE	FALSE
rs72634116	chr13:87151334-87151335	T	C	1.0714	0.0313725	0.0279171	FALSE	FALSE
rs7604226	chr2:41764904-41764905	G	A	1.07781	0.0340836	0.0279172	FALSE	FALSE
rs118001347	chr14:42155243-42155244	G	A	0.772089	0.117653	0.0279173	FALSE	FALSE
rs4505151	chr12:37931276-37931277	G	A	0.93588	0.0301434	0.0279174	FALSE	FALSE
rs76190755	chr5:30126359-30126360	T	C	1.17404	0.0729843	0.0279174	FALSE	FALSE
rs138111678	chr12:86306901-86306902	T	C	1.31871	0.125842	0.0279178	FALSE	FALSE
rs142948140	chr12:86308305-86308306	A	G	1.31871	0.125842	0.0279178	FALSE	FALSE
rs13111378	chr4:95954030-95954031	C	T	1.07023	0.030875	0.0279179	FALSE	FALSE
rs41417346	chr18:12005764-12005765	G	C	0.896261	0.0498189	0.0279179	FALSE	FALSE
rs4365614	chr3:2893108-2893109	G	C	1.07651	0.0335351	0.0279183	FALSE	FALSE
rs6674457	chr1:79397921-79397922	A	G	1.10089	0.0437224	0.0279184	FALSE	FALSE
rs11001209	chr10:53973686-53973687	G	A	1.12747	0.054572	0.0279186	FALSE	FALSE
rs12421970	chr11:127816602-127816603	A	G	0.928347	0.0338196	0.0279186	FALSE	FALSE
rs190245758	chr1:8792021-8792022	T	C	0.724907	0.146337	0.0279186	FALSE	FALSE
rs12989550	chr2:76749224-76749225	G	C	0.936898	0.0296489	0.0279187	FALSE	FALSE
rs1889293	chr1:11840861-11840862	G	A	0.930445	0.0327928	0.0279187	FALSE	FALSE
rs74780935	chr7:22858265-22858266	A	C	0.784149	0.110605	0.0279188	FALSE	FALSE
rs7027504	chr9:36873880-36873881	C	G	0.858813	0.0692335	0.0279189	FALSE	FALSE
rs150241543	chr4:71270908-71270909	A	G	0.752019	0.129635	0.0279191	FALSE	FALSE
rs116818286	chr1:98596346-98596347	G	A	0.863728	0.0666374	0.0279192	FALSE	FALSE
rs11757372	chr6:24319434-24319435	T	C	1.24131	0.0983285	0.0279193	FALSE	FALSE
rs149600303	chr18:75525649-75525650	T	C	1.23054	0.0943637	0.0279193	FALSE	FALSE
6:7654240	chr6:7654239-7654240	G	A	1.3159	0.124872	0.0279195	FALSE	FALSE
rs16857249	chr4:44617640-44617641	T	C	0.934024	0.0310464	0.0279195	FALSE	FALSE
rs79042202	chr6:20604791-20604792	C	G	1.12713	0.0544348	0.0279195	FALSE	FALSE
rs10232488	chr7:48945218-48945219	C	T	1.06814	0.029984	0.0279198	FALSE	FALSE
rs60340472	chr1:162006750-162006751	T	C	0.820377	0.0900612	0.0279198	FALSE	FALSE
rs2028008	chr7:89111560-89111561	C	T	1.07269	0.031918	0.02792	FALSE	FALSE
rs7657890	chr4:157173663-157173664	A	G	1.08507	0.0371372	0.0279201	FALSE	FALSE
rs524028	chr12:92846599-92846600	G	A	0.926394	0.0347779	0.0279206	FALSE	FALSE
rs71416610	chr14:98594720-98594721	A	G	0.851219	0.073274	0.0279206	FALSE	FALSE
rs17385169	chr1:155983868-155983869	C	T	1.11427	0.0492156	0.0279207	FALSE	FALSE
rs3807480	chr7:16709707-16709708	G	T	0.934962	0.0305901	0.0279207	FALSE	FALSE
rs11600203	chr11:93052832-93052833	G	A	0.901218	0.0473109	0.0279208	FALSE	FALSE
rs147446173	chr8:89173460-89173461	G	A	0.87575	0.0603507	0.0279208	FALSE	FALSE
rs58042071	chr8:89175250-89175251	T	C	0.87575	0.0603507	0.0279208	FALSE	FALSE
rs79942558	chr8:89179189-89179190	T	C	0.87575	0.0603507	0.0279208	FALSE	FALSE
rs11076338	chr16:59780533-59780534	A	G	0.93287	0.0316091	0.0279211	FALSE	FALSE
rs1861164	chr3:3017677-3017678	G	A	0.903634	0.0460934	0.0279213	FALSE	FALSE
rs3887021	chr12:93986813-93986814	T	C	0.915819	0.0400004	0.0279213	FALSE	FALSE
rs11001213	chr10:53974061-53974062	C	T	1.12746	0.0545719	0.0279214	FALSE	FALSE
rs34727394	chr7:148813128-148813129	G	T	0.863346	0.0668399	0.0279214	FALSE	FALSE
rs74808699	chr4:88664870-88664871	A	G	1.30106	0.119715	0.0279216	FALSE	FALSE
rs328149	chr18:44170470-44170471	G	A	1.09854	0.0427491	0.027922	FALSE	FALSE
rs9370762	chr6:14581297-14581298	C	T	0.919427	0.0382122	0.0279226	FALSE	FALSE
rs140096811	chr4:88587881-88587882	A	G	1.31279	0.123798	0.0279231	FALSE	FALSE
rs62531380	chr8:84490156-84490157	A	C	1.12443	0.0533469	0.0279231	FALSE	FALSE
rs10497381	chr2:173305529-173305530	A	G	0.865166	0.0658825	0.0279232	FALSE	FALSE
rs17343443	chr10:43186134-43186135	G	A	1.12438	0.0533289	0.0279233	FALSE	FALSE
rs12670823	chr7:128209857-128209858	T	C	1.06725	0.0296067	0.0279235	FALSE	FALSE
rs78160146	chr10:71716752-71716753	T	C	0.74929	0.131293	0.0279239	FALSE	FALSE
rs6965196	chr7:124887278-124887279	G	A	0.921503	0.0371864	0.0279241	FALSE	FALSE
rs9454262	chr6:68443182-68443183	T	C	1.10316	0.0446616	0.0279242	FALSE	FALSE
rs16958352	chr15:74124775-74124776	G	C	1.1028	0.0445122	0.0279245	FALSE	FALSE
rs1776183	chr1:58612713-58612714	T	C	1.10001	0.0433582	0.0279246	FALSE	FALSE
rs12227240	chr12:49294153-49294154	C	T	1.06927	0.0304655	0.0279247	FALSE	FALSE
rs2368701	chr12:49292527-49292528	C	T	1.06927	0.0304655	0.0279247	FALSE	FALSE
rs4018508	chr12:49291154-49291155	T	A	1.06927	0.0304655	0.0279247	FALSE	FALSE
rs4433614	chr12:49296055-49296056	T	C	1.06927	0.0304655	0.0279247	FALSE	FALSE
rs7489036	chr12:49295948-49295949	A	G	1.06927	0.0304655	0.0279247	FALSE	FALSE
rs13232169	chr7:108706672-108706673	A	G	1.14155	0.0602206	0.0279252	FALSE	FALSE
rs7283561	chr21:26634244-26634245	A	G	1.30958	0.122685	0.0279252	FALSE	FALSE
rs10015348	chr4:137506313-137506314	C	G	1.07016	0.0308456	0.0279253	FALSE	FALSE
rs2276732	chr3:59908264-59908265	C	A	0.867637	0.0645865	0.0279256	FALSE	FALSE
rs60239627	chr10:95346442-95346443	A	G	0.893218	0.0513683	0.0279258	FALSE	FALSE
rs10458703	chr10:18630883-18630884	A	G	1.11087	0.0478289	0.0279259	FALSE	FALSE
rs7908915	chr10:110479978-110479979	T	C	0.916526	0.0396506	0.0279262	FALSE	FALSE
rs11759396	chr6:33656653-33656654	G	C	0.936417	0.0298842	0.0279264	FALSE	FALSE
rs114714793	chr14:69427442-69427443	T	C	1.21376	0.088125	0.0279266	FALSE	FALSE
rs148938459	chr5:165536825-165536826	T	C	1.30217	0.120107	0.0279267	FALSE	FALSE
rs58552634	chr20:52139322-52139323	A	G	1.1333	0.0569222	0.0279267	FALSE	FALSE
rs34063534	chr9:136311158-136311159	T	C	0.848447	0.0747609	0.0279269	FALSE	FALSE
rs6975194	chr7:128207649-128207650	C	T	1.06725	0.0296068	0.0279269	FALSE	FALSE
rs115549691	chr1:163905263-163905264	C	G	1.15108	0.0640052	0.027927	FALSE	FALSE
rs4845758	chr1:152255049-152255050	A	G	1.09157	0.0398562	0.0279271	FALSE	FALSE
rs4317922	chr10:125065083-125065084	C	T	0.924084	0.0359152	0.0279273	FALSE	FALSE
rs9301906	chr13:94406338-94406339	T	C	0.935834	0.0301675	0.0279278	FALSE	FALSE
rs10501476	chr11:80404204-80404205	C	T	1.26456	0.106774	0.0279281	FALSE	FALSE
rs7543427	chr1:232618224-232618225	A	G	0.926872	0.0345451	0.0279288	FALSE	FALSE
rs17721521	chr6:96505224-96505225	A	G	1.17399	0.0729682	0.0279289	FALSE	FALSE
rs4937484	chr11:129890888-129890889	C	A	0.883183	0.0565088	0.0279289	FALSE	FALSE
rs4963606	chr12:25471479-25471480	A	C	0.836602	0.0811576	0.0279289	FALSE	FALSE
rs11254185	chr10:16829459-16829460	T	C	1.0787	0.0344611	0.0279298	FALSE	FALSE
rs12765135	chr10:104152432-104152433	C	T	0.849021	0.0744544	0.0279298	FALSE	FALSE
ss1388109780	chr12:9794499-9794500	A	G	0.898968	0.0484505	0.0279298	FALSE	FALSE
rs56225148	chr6:93671358-93671359	T	G	0.923786	0.0360622	0.0279301	FALSE	FALSE
rs7954613	chr12:105067837-105067838	T	C	1.30408	0.120778	0.0279303	FALSE	FALSE
rs79584288	chr20:8023942-8023943	A	G	1.09627	0.041812	0.0279303	FALSE	FALSE
rs13229983	chr7:62069744-62069745	A	T	1.09409	0.040908	0.0279304	FALSE	FALSE
rs1569769	chr20:20122676-20122677	C	A	1.14851	0.0629882	0.0279304	FALSE	FALSE
rs4262226	chr7:62069492-62069493	T	C	1.09409	0.040908	0.0279304	FALSE	FALSE
rs4463857	chr11:127849274-127849275	T	A	0.929354	0.0333287	0.0279305	FALSE	FALSE
rs6934884	chr6:29695858-29695859	C	G	1.33616	0.13183	0.0279306	FALSE	FALSE
rs1521667	chr2:82239034-82239035	G	A	1.07771	0.034044	0.0279307	FALSE	FALSE
rs28492709	chr14:74298509-74298510	G	A	0.930664	0.032688	0.0279308	FALSE	FALSE
rs10765314	chr11:90161995-90161996	C	T	0.907814	0.0439968	0.0279312	FALSE	FALSE
rs12281030	chr11:90154556-90154557	C	T	0.907814	0.0439968	0.0279312	FALSE	FALSE
rs1828046	chr11:90158042-90158043	T	G	0.907814	0.0439968	0.0279312	FALSE	FALSE
rs1828047	chr11:90157904-90157905	T	C	0.907814	0.0439968	0.0279312	FALSE	FALSE
rs10084554	chr21:43623280-43623281	T	G	1.07732	0.0338801	0.0279313	FALSE	FALSE
rs147553690	chr15:94564884-94564885	T	C	1.24504	0.0996994	0.0279313	FALSE	FALSE
rs149750879	chr10:31780095-31780096	G	T	0.773453	0.116861	0.0279317	FALSE	FALSE
rs62229764	chr3:518827-518828	T	C	1.26546	0.107101	0.0279323	FALSE	FALSE
rs62286184	chr4:1608321-1608322	T	C	1.19612	0.0814669	0.0279324	FALSE	FALSE
rs1262546	chr6:127075490-127075491	C	T	0.936922	0.0296398	0.0279327	FALSE	FALSE
rs10874701	chr1:103737632-103737633	T	C	1.11563	0.0497776	0.0279342	FALSE	FALSE
rs7616276	chr3:87816655-87816656	A	G	0.931128	0.0324623	0.0279343	FALSE	FALSE
rs2541848	chr18:63601970-63601971	C	A	0.934142	0.0309918	0.0279344	FALSE	FALSE
rs2541849	chr18:63601975-63601976	A	G	0.934142	0.0309918	0.0279344	FALSE	FALSE
rs2513786	chr8:95126887-95126888	A	G	1.10219	0.044264	0.0279347	FALSE	FALSE
rs146201303	chr1:220821027-220821028	A	G	1.28177	0.112929	0.0279348	FALSE	FALSE
rs148508281	chr1:220825731-220825732	T	C	1.28177	0.112929	0.0279348	FALSE	FALSE
rs2040791	chr17:29627296-29627297	C	G	1.07332	0.0321877	0.0279348	FALSE	FALSE
rs7547630	chr1:220824208-220824209	C	T	1.28177	0.112929	0.0279348	FALSE	FALSE
rs80272669	chr1:220816587-220816588	G	A	1.28177	0.112929	0.0279348	FALSE	FALSE
15:72624186	chr15:72624185-72624186	C	A	0.744983	0.133925	0.0279349	FALSE	FALSE
rs5771695	chr22:49056175-49056176	C	A	1.07861	0.0344258	0.0279349	FALSE	FALSE
rs11976470	chr7:145585468-145585469	C	G	0.853459	0.0720854	0.0279353	FALSE	FALSE
rs66814044	chr2:125433875-125433876	G	T	0.923264	0.0363206	0.0279358	FALSE	FALSE
rs10219436	chr12:25108953-25108954	T	C	0.905802	0.0450074	0.0279365	FALSE	FALSE
rs4296112	chr12:87823337-87823338	T	C	1.08862	0.0386298	0.0279367	FALSE	FALSE
rs13254456	chr8:13407895-13407896	G	T	0.923844	0.0360352	0.0279369	FALSE	FALSE
rs75527420	chr20:47353912-47353913	C	T	1.13647	0.0581967	0.027937	FALSE	FALSE
rs6430314	chr2:149147292-149147293	T	A	1.08439	0.0368588	0.0279371	FALSE	FALSE
rs2297251	chr21:30317592-30317593	C	G	0.904875	0.0454736	0.0279372	FALSE	FALSE
rs77389183	chr2:104170822-104170823	G	A	1.17	0.0714265	0.0279372	FALSE	FALSE
rs5762031	chr22:20766956-20766957	G	A	0.887659	0.0542124	0.0279373	FALSE	FALSE
rs11608609	chr12:117471739-117471740	A	G	1.09241	0.0402108	0.0279379	FALSE	FALSE
rs9652344	chr14:57020175-57020176	G	A	1.06758	0.0297483	0.0279379	FALSE	FALSE
rs142471268	chr4:88587215-88587216	G	C	1.31279	0.12381	0.027938	FALSE	FALSE
rs2964328	chr5:157730799-157730800	T	C	0.936061	0.0300591	0.027938	FALSE	FALSE
rs57642661	chr8:132112156-132112157	T	A	1.14355	0.0610215	0.0279382	FALSE	FALSE
rs12412441	chr10:67395124-67395125	A	T	0.839894	0.079376	0.0279388	FALSE	FALSE
rs77928434	chr10:67395674-67395675	G	T	0.839894	0.079376	0.0279388	FALSE	FALSE
rs7898415	chr10:67392936-67392937	G	A	0.839894	0.079376	0.0279388	FALSE	FALSE
rs515154	chr8:8592204-8592205	C	A	1.10741	0.0464125	0.0279389	FALSE	FALSE
rs12155826	chr8:51636224-51636225	T	C	0.780715	0.112616	0.0279396	FALSE	FALSE
rs111817003	chr2:99248018-99248019	T	C	1.3251	0.128059	0.0279397	FALSE	FALSE
rs17059062	chr4:173875401-173875402	C	T	0.767151	0.12059	0.0279401	FALSE	FALSE
rs414755	chr14:36542592-36542593	A	G	0.937085	0.0295621	0.0279404	FALSE	FALSE
rs10048070	chr16:27183150-27183151	A	G	0.92861	0.0336953	0.0279405	FALSE	FALSE
rs72873078	chr3:61003968-61003969	C	T	1.38919	0.149545	0.0279405	FALSE	FALSE
rs7558997	chr2:180189357-180189358	T	C	0.926668	0.0346476	0.0279405	FALSE	FALSE
rs6006177	chr22:29903116-29903117	C	T	1.19082	0.0794522	0.0279408	FALSE	FALSE
rs80001484	chr5:14255124-14255125	G	T	1.13072	0.05589	0.0279409	FALSE	FALSE
rs17344975	chr4:95942257-95942258	T	G	1.07018	0.0308578	0.0279413	FALSE	FALSE
rs59745090	chr13:41399844-41399845	T	C	0.898783	0.0485482	0.0279413	FALSE	FALSE
rs11868620	chr17:11579468-11579469	G	A	0.917143	0.0393483	0.0279414	FALSE	FALSE
rs11868678	chr17:11579689-11579690	T	C	0.917143	0.0393483	0.0279414	FALSE	FALSE
rs11869421	chr17:11578873-11578874	C	T	0.917143	0.0393483	0.0279414	FALSE	FALSE
rs8015761	chr14:104353307-104353308	T	C	1.06784	0.0298601	0.0279416	FALSE	FALSE
rs1527144	chr7:113986329-113986330	A	G	1.06806	0.029953	0.027942	FALSE	FALSE
rs3757826	chr7:157161571-157161572	C	T	0.936844	0.0296795	0.027942	FALSE	FALSE
rs146143949	chr2:194369893-194369894	G	A	1.38984	0.14976	0.0279422	FALSE	FALSE
rs76558561	chr10:37183180-37183181	C	G	0.879176	0.0585826	0.0279423	FALSE	FALSE
rs500568	chr1:166580076-166580077	T	C	0.93632	0.0299339	0.0279424	FALSE	FALSE
rs2618023	chr9:26275639-26275640	C	A	1.27291	0.109779	0.0279428	FALSE	FALSE
rs35120658	chr19:39644020-39644021	T	C	0.927922	0.0340332	0.0279428	FALSE	FALSE
rs10779765	chr1:11838010-11838011	T	C	0.930518	0.0327619	0.0279432	FALSE	FALSE
rs138358674	chr2:29983157-29983158	A	G	1.30968	0.122735	0.0279432	FALSE	FALSE
rs12112658	chr7:76777941-76777942	G	T	1.08499	0.0371116	0.0279434	FALSE	FALSE
rs10175252	chr2:178180044-178180045	C	G	0.742605	0.135387	0.0279436	FALSE	FALSE
rs71318340	chr3:183497518-183497519	T	C	0.872337	0.062136	0.0279439	FALSE	FALSE
rs4835144	chr4:149733521-149733522	A	G	0.882352	0.0569425	0.027944	FALSE	FALSE
rs10765902	chr11:2304278-2304279	G	T	0.933468	0.0313221	0.0279442	FALSE	FALSE
rs141121586	chr2:143453788-143453789	T	C	0.715054	0.152588	0.0279447	FALSE	FALSE
rs76212483	chr20:11052192-11052193	A	G	1.18321	0.0765349	0.0279448	FALSE	FALSE
rs2191707	chr7:103256432-103256433	C	G	0.900987	0.0474348	0.027945	FALSE	FALSE
rs12941832	chr17:42987481-42987482	T	G	1.10645	0.046022	0.0279452	FALSE	FALSE
rs4688795	chr3:130117123-130117124	A	G	0.880563	0.0578664	0.0279453	FALSE	FALSE
rs142880300	chr2:143463607-143463608	C	T	0.715036	0.1526	0.0279455	FALSE	FALSE
rs9409145	chr9:118129746-118129747	T	C	1.06917	0.0304261	0.0279455	FALSE	FALSE
rs11048458	chr12:26465584-26465585	T	C	1.07786	0.0341129	0.0279458	FALSE	FALSE
rs10868490	chr9:89440694-89440695	T	C	1.0681	0.0299721	0.0279459	FALSE	FALSE
rs4877518	chr9:82489956-82489957	C	T	1.08085	0.0353699	0.027946	FALSE	FALSE
rs12624525	chr20:31478463-31478464	C	T	0.87621	0.0601213	0.0279462	FALSE	FALSE
rs79627038	chr13:91820604-91820605	T	G	1.23131	0.0946655	0.0279462	FALSE	FALSE
rs11694653	chr2:56805995-56805996	A	G	1.06757	0.0297478	0.0279463	FALSE	FALSE
rs10208441	chr2:534817-534818	T	C	0.883487	0.0563586	0.0279465	FALSE	FALSE
rs4130524	chr2:535178-535179	T	C	0.883487	0.0563586	0.0279465	FALSE	FALSE
rs57306168	chr17:52390234-52390235	A	T	1.1776	0.0743743	0.0279465	FALSE	FALSE
rs73312985	chr17:52392836-52392837	T	C	1.1776	0.0743743	0.0279465	FALSE	FALSE
rs12372818	chr13:47683124-47683125	A	G	1.17098	0.0718117	0.0279466	FALSE	FALSE
rs58860080	chr3:1733395-1733396	T	C	0.927562	0.0342106	0.0279469	FALSE	FALSE
rs1418256	chr10:100666801-100666802	C	T	1.06972	0.0306635	0.0279472	FALSE	FALSE
rs1114245	chr5:163228051-163228052	A	G	1.08386	0.0366387	0.0279473	FALSE	FALSE
rs141233368	chr2:143462153-143462154	G	C	0.71504	0.152599	0.0279473	FALSE	FALSE
rs143101675	chr3:190879592-190879593	G	C	1.29708	0.118339	0.0279473	FALSE	FALSE
rs7008780	chr8:139075551-139075552	A	G	1.07789	0.034124	0.0279477	FALSE	FALSE
rs184658879	chr1:112426495-112426496	C	T	0.773364	0.116926	0.0279479	FALSE	FALSE
rs3130213	chr6:33074706-33074707	A	G	1.07955	0.0348246	0.0279481	FALSE	FALSE
rs72691656	chr9:21266899-21266900	T	G	0.856243	0.0706096	0.0279483	FALSE	FALSE
rs72801481	chr2:39636129-39636130	C	A	1.25596	0.103684	0.0279487	FALSE	FALSE
rs74962459	chr14:54230433-54230434	A	T	1.16971	0.0713181	0.0279488	FALSE	FALSE
rs76705841	chr11:134440262-134440263	T	C	0.885208	0.0554744	0.0279488	FALSE	FALSE
rs75676972	chr12:97982753-97982754	T	C	1.20039	0.0830961	0.0279491	FALSE	FALSE
rs12129969	chr1:169166630-169166631	G	A	0.934931	0.0306111	0.0279496	FALSE	FALSE
rs1321421	chr20:31853586-31853587	A	G	1.07533	0.0330419	0.0279497	FALSE	FALSE
rs71535799	chr7:38337961-38337962	A	G	1.09472	0.0411738	0.0279497	FALSE	FALSE
rs58308351	chr2:41739201-41739202	G	C	1.07977	0.034917	0.0279498	FALSE	FALSE
rs1526087	chr7:96673178-96673179	T	C	1.0677	0.0298032	0.0279499	FALSE	FALSE
rs58722170	chr1:38096420-38096421	C	G	0.923962	0.0359802	0.0279502	FALSE	FALSE
rs10888475	chr1:152226011-152226012	C	T	1.09137	0.0397811	0.0279504	FALSE	FALSE
rs2589279	chr12:72875618-72875619	G	A	1.07958	0.034837	0.0279506	FALSE	FALSE
rs7550106	chr1:152197201-152197202	T	C	1.09129	0.0397456	0.0279507	FALSE	FALSE
rs7943066	chr11:80306137-80306138	T	C	0.933532	0.0312924	0.0279508	FALSE	FALSE
rs10812124	chr9:2498972-2498973	C	A	1.06785	0.029866	0.0279512	FALSE	FALSE
rs11823729	chr11:110006088-110006089	A	C	1.29418	0.117325	0.0279513	FALSE	FALSE
rs11243761	chr9:135280365-135280366	A	G	0.901049	0.0474056	0.0279516	FALSE	FALSE
rs4821790	chr22:22511369-22511370	T	C	1.08847	0.0385684	0.0279517	FALSE	FALSE
rs2064475	chr6:33073439-33073440	A	G	1.07955	0.0348246	0.0279518	FALSE	FALSE
rs2064478	chr6:33072265-33072266	T	C	1.07955	0.0348246	0.0279518	FALSE	FALSE
rs3117233	chr6:33074347-33074348	C	T	1.07955	0.0348246	0.0279518	FALSE	FALSE
rs3117241	chr6:33071133-33071134	G	A	1.07955	0.0348246	0.0279518	FALSE	FALSE
rs3128925	chr6:33071599-33071600	A	C	1.07955	0.0348246	0.0279518	FALSE	FALSE
rs3130210	chr6:33072728-33072729	T	G	1.07955	0.0348246	0.0279518	FALSE	FALSE
rs73327656	chr17:60294756-60294757	A	G	0.734336	0.140489	0.0279526	FALSE	FALSE
rs2382327	chr9:12251238-12251239	G	T	1.06758	0.0297514	0.0279529	FALSE	FALSE
rs62434476	chr7:11600410-11600411	G	T	0.812636	0.094394	0.0279534	FALSE	FALSE
rs2927895	chr6:120658005-120658006	A	C	1.07547	0.0331028	0.0279535	FALSE	FALSE
rs7873184	chr9:23668767-23668768	C	T	1.07602	0.0333336	0.0279537	FALSE	FALSE
rs77578032	chr6:156279847-156279848	T	G	1.12078	0.0518767	0.0279538	FALSE	FALSE
rs10240378	chr7:36443469-36443470	A	G	0.928215	0.0338918	0.0279539	FALSE	FALSE
rs3742060	chr12:46581308-46581309	G	T	1.11296	0.048691	0.0279542	FALSE	FALSE
rs4906146	chr14:102298886-102298887	A	G	1.11699	0.0503358	0.0279543	FALSE	FALSE
rs61971555	chr14:52492302-52492303	A	G	1.07767	0.0340332	0.027955	FALSE	FALSE
rs6568791	chr6:113772317-113772318	A	T	0.936437	0.0298798	0.0279551	FALSE	FALSE
rs73322041	chr10:93399915-93399916	G	C	0.887675	0.0542101	0.0279551	FALSE	FALSE
rs79086232	chr15:33592981-33592982	A	C	0.825903	0.087027	0.0279553	FALSE	FALSE
rs974178	chr4:15175064-15175065	T	C	0.915007	0.0404126	0.0279554	FALSE	FALSE
rs6046709	chr20:20163424-20163425	A	G	1.14987	0.0635388	0.0279558	FALSE	FALSE
rs34001256	chr13:51156823-51156824	G	A	0.847428	0.0753216	0.0279559	FALSE	FALSE
rs62292061	chr4:4624198-4624199	G	A	1.08424	0.0367977	0.0279559	FALSE	FALSE
rs6571036	chr6:103079328-103079329	G	T	0.936694	0.0297552	0.0279561	FALSE	FALSE
rs7237384	chr18:56604021-56604022	A	G	0.93629	0.0299515	0.0279562	FALSE	FALSE
rs61791594	chr4:32744633-32744634	A	G	1.09251	0.0402541	0.0279567	FALSE	FALSE
rs9459625	chr6:166671336-166671337	G	C	0.934787	0.0306825	0.0279567	FALSE	FALSE
rs12704979	chr7:77077922-77077923	G	T	1.06771	0.0298098	0.0279569	FALSE	FALSE
rs111684889	chr4:38416625-38416626	T	C	1.25199	0.102248	0.0279571	FALSE	FALSE
rs112716667	chr16:12388900-12388901	G	C	0.817289	0.0917988	0.0279574	FALSE	FALSE
rs118090889	chr16:48274403-48274404	A	G	0.83879	0.0799838	0.0279576	FALSE	FALSE
rs117990257	chr19:5736730-5736731	A	G	0.824199	0.0879683	0.0279577	FALSE	FALSE
rs140893693	chr19:5732503-5732504	T	C	0.824199	0.0879683	0.0279577	FALSE	FALSE
rs4628638	chr11:25854959-25854960	G	A	1.10876	0.0469726	0.0279581	FALSE	FALSE
rs78940970	chr11:15459352-15459353	C	T	1.3356	0.131664	0.0279582	FALSE	FALSE
rs59316629	chr22:44007636-44007637	G	C	1.17311	0.0726424	0.0279583	FALSE	FALSE
rs2018141	chr13:32745602-32745603	C	A	0.891643	0.0521821	0.0279584	FALSE	FALSE
rs73222210	chr7:122957737-122957738	T	C	0.737933	0.138271	0.0279585	FALSE	FALSE
rs35136958	chr3:181679689-181679690	C	T	1.12454	0.0534053	0.0279586	FALSE	FALSE
rs68173003	chr3:181679710-181679711	G	T	1.12454	0.0534053	0.0279586	FALSE	FALSE
rs12474185	chr2:163717790-163717791	G	A	0.869974	0.0633759	0.0279588	FALSE	FALSE
rs12919195	chr16:12374051-12374052	G	A	0.875023	0.0607434	0.0279593	FALSE	FALSE
rs2029010	chr3:71815673-71815674	T	C	0.766362	0.121073	0.0279594	FALSE	FALSE
rs12435892	chr14:27654461-27654462	T	C	1.08807	0.0384026	0.0279596	FALSE	FALSE
rs4916065	chr1:60942617-60942618	T	C	0.931975	0.0320536	0.0279598	FALSE	FALSE
rs116935860	chr16:7407125-7407126	T	C	1.13966	0.0594804	0.0279599	FALSE	FALSE
rs2713932	chr15:56557592-56557593	G	A	1.1723	0.0723276	0.0279601	FALSE	FALSE
rs4148179	chr2:44056855-44056856	G	A	1.06907	0.0303887	0.0279602	FALSE	FALSE
rs6850871	chr4:161523018-161523019	T	C	0.909532	0.0431445	0.0279602	FALSE	FALSE
rs1144699	chr6:16743424-16743425	C	T	0.917568	0.0391423	0.0279603	FALSE	FALSE
rs62374150	chr5:89723731-89723732	G	A	1.0839	0.0366573	0.0279603	FALSE	FALSE
rs890939	chr5:158026726-158026727	T	C	1.08225	0.0359656	0.0279603	FALSE	FALSE
rs112657998	chr6:68433946-68433947	A	T	1.10324	0.0447048	0.0279604	FALSE	FALSE
rs7768080	chr6:68434293-68434294	C	T	1.10324	0.0447048	0.0279604	FALSE	FALSE
rs17237028	chr3:181679651-181679652	A	T	1.12454	0.0534052	0.0279612	FALSE	FALSE
rs55634414	chr6:72842440-72842441	A	C	1.07576	0.0332256	0.0279613	FALSE	FALSE
rs16847529	chr2:163717222-163717223	C	T	0.869974	0.063377	0.0279615	FALSE	FALSE
rs17125147	chr12:61978989-61978990	C	T	1.0969	0.0420831	0.0279617	FALSE	FALSE
rs517479	chr18:77470121-77470122	A	G	0.92321	0.0363536	0.0279617	FALSE	FALSE
rs676713	chr18:77470833-77470834	C	T	0.92321	0.0363536	0.0279617	FALSE	FALSE
rs12040644	chr1:106984122-106984123	G	A	1.09588	0.0416602	0.027962	FALSE	FALSE
rs12045635	chr1:106983059-106983060	C	T	1.09588	0.0416602	0.027962	FALSE	FALSE
rs7077111	chr10:122271670-122271671	T	C	0.936615	0.0297946	0.0279621	FALSE	FALSE
rs9609304	chr22:31897794-31897795	C	T	0.929494	0.0332671	0.0279621	FALSE	FALSE
rs13104973	chr4:33810390-33810391	C	A	0.888282	0.0539016	0.0279624	FALSE	FALSE
rs13086749	chr3:35794163-35794164	A	T	0.928373	0.0338162	0.0279625	FALSE	FALSE
rs395050	chr16:79247061-79247062	G	A	1.07216	0.0317005	0.0279628	FALSE	FALSE
rs1835505	chr4:165042083-165042084	A	T	0.936979	0.0296182	0.0279637	FALSE	FALSE
rs72764720	chr15:91670957-91670958	G	A	0.90212	0.0468687	0.0279641	FALSE	FALSE
rs73462871	chr11:48013016-48013017	T	C	0.856346	0.070562	0.0279641	FALSE	FALSE
rs8111801	chr19:16631775-16631776	C	G	1.07067	0.0310709	0.0279642	FALSE	FALSE
rs77252907	chr2:147738872-147738873	A	G	0.926855	0.0345613	0.0279649	FALSE	FALSE
rs111488842	chr12:97978078-97978079	A	G	1.20036	0.0830956	0.0279651	FALSE	FALSE
rs12415290	chr10:9996014-9996015	T	A	1.06961	0.0306195	0.0279652	FALSE	FALSE
rs74431015	chr5:163890827-163890828	C	T	1.09223	0.0401398	0.0279652	FALSE	FALSE
rs3925397	chr5:66816225-66816226	T	C	0.931447	0.0323126	0.0279654	FALSE	FALSE
rs34291757	chr1:245215727-245215728	C	T	1.13777	0.0587288	0.0279657	FALSE	FALSE
rs11982195	chr7:7796885-7796886	T	C	1.11118	0.0479689	0.0279658	FALSE	FALSE
rs10838057	chr11:5433113-5433114	G	C	0.936764	0.0297228	0.0279662	FALSE	FALSE
rs1838061	chr11:28546149-28546150	C	T	1.06741	0.0296815	0.0279664	FALSE	FALSE
rs289510	chr8:13241663-13241664	G	A	0.905019	0.0454095	0.0279666	FALSE	FALSE
rs76383851	chr14:29116522-29116523	T	C	0.921372	0.0372613	0.0279666	FALSE	FALSE
rs114856806	chr5:74131009-74131010	C	T	0.749459	0.131227	0.0279668	FALSE	FALSE
rs7078763	chr10:125863116-125863117	A	G	0.929275	0.0333753	0.0279673	FALSE	FALSE
rs2299213	chr7:86306816-86306817	C	T	0.932767	0.0316687	0.0279675	FALSE	FALSE
rs72773448	chr1:244719164-244719165	C	A	1.14092	0.059986	0.0279676	FALSE	FALSE
rs1167463	chr2:36395704-36395705	G	A	1.06738	0.0296683	0.027968	FALSE	FALSE
rs13312727	chr16:67188442-67188443	G	T	0.8233	0.0884707	0.027968	FALSE	FALSE
rs17334002	chr1:204306108-204306109	C	T	1.07577	0.0332322	0.0279683	FALSE	FALSE
rs7958518	chr12:131933698-131933699	C	T	1.08622	0.0376303	0.0279683	FALSE	FALSE
rs4856415	chr3:82739951-82739952	C	T	0.936025	0.0300825	0.0279685	FALSE	FALSE
rs35881199	chr4:165120707-165120708	T	C	0.92761	0.0341915	0.0279688	FALSE	FALSE
rs10906568	chr10:14053734-14053735	C	G	0.936507	0.0298483	0.027969	FALSE	FALSE
rs7250080	chr19:9068529-9068530	T	C	0.885758	0.0551988	0.0279692	FALSE	FALSE
rs10438294	chr15:73576652-73576653	T	C	0.937058	0.0295809	0.0279695	FALSE	FALSE
rs116164766	chr5:87491796-87491797	C	G	0.84291	0.0777604	0.0279696	FALSE	FALSE
rs10439336	chr2:206445770-206445771	G	A	1.09945	0.0431407	0.0279698	FALSE	FALSE
rs78858800	chr2:170151343-170151344	T	C	1.15606	0.0659864	0.0279703	FALSE	FALSE
rs4577946	chr8:79415986-79415987	A	G	0.882684	0.0567811	0.0279704	FALSE	FALSE
rs1215149	chr2:54436304-54436305	C	G	0.927232	0.0343777	0.0279705	FALSE	FALSE
rs7612085	chr3:174235958-174235959	G	A	0.936541	0.029832	0.0279711	FALSE	FALSE
rs9627759	chr22:50062241-50062242	A	G	0.795755	0.103957	0.0279713	FALSE	FALSE
rs1670237	chr15:99658438-99658439	A	G	0.935387	0.0303933	0.0279717	FALSE	FALSE
rs7319157	chr13:77432899-77432900	T	C	1.07243	0.0318166	0.0279717	FALSE	FALSE
rs183328842	chr16:64559272-64559273	G	A	1.3638	0.141182	0.027972	FALSE	FALSE
rs4744770	chr9:78452702-78452703	C	G	0.901246	0.0473124	0.0279721	FALSE	FALSE
rs890945	chr5:157992222-157992223	A	T	1.08173	0.0357497	0.0279722	FALSE	FALSE
rs113478147	chr20:36388175-36388176	G	A	1.14496	0.0615981	0.0279723	FALSE	FALSE
rs2281397	chr20:57171539-57171540	C	T	0.910477	0.0426754	0.0279726	FALSE	FALSE
rs9962169	chr18:43350814-43350815	C	T	1.06795	0.0299148	0.0279727	FALSE	FALSE
rs6761396	chr2:104113457-104113458	G	A	0.937252	0.029487	0.0279728	FALSE	FALSE
rs9932035	chr16:49835858-49835859	G	A	0.934815	0.0306719	0.0279728	FALSE	FALSE
rs11589397	chr1:69302143-69302144	T	C	1.1157	0.0498192	0.0279729	FALSE	FALSE
rs36022112	chr1:240128805-240128806	T	C	1.08689	0.0379146	0.0279733	FALSE	FALSE
rs73462874	chr11:48017146-48017147	A	G	0.856353	0.0705625	0.0279735	FALSE	FALSE
rs73462875	chr11:48017304-48017305	A	G	0.856353	0.0705625	0.0279735	FALSE	FALSE
rs118156416	chr9:103965543-103965544	C	T	1.28943	0.115668	0.0279738	FALSE	FALSE
rs17125093	chr14:89428947-89428948	A	G	1.08488	0.037072	0.0279741	FALSE	FALSE
rs74528360	chr13:40283950-40283951	T	C	0.892626	0.051686	0.0279741	FALSE	FALSE
rs75013309	chr13:40281218-40281219	T	A	0.892626	0.051686	0.0279741	FALSE	FALSE
rs77550126	chr13:40285970-40285971	C	T	0.892626	0.051686	0.0279741	FALSE	FALSE
rs78370977	chr13:40283057-40283058	C	G	0.892626	0.051686	0.0279741	FALSE	FALSE
rs9603665	chr13:40602346-40602347	T	C	0.93489	0.0306358	0.0279742	FALSE	FALSE
rs7555958	chr1:182833163-182833164	C	T	1.16458	0.0693291	0.0279747	FALSE	FALSE
rs8085756	chr18:74915514-74915515	A	G	0.914796	0.0405226	0.0279747	FALSE	FALSE
rs8089732	chr18:39021720-39021721	T	C	0.916436	0.0397074	0.0279747	FALSE	FALSE
rs13120644	chr4:56598501-56598502	G	C	1.06899	0.0303568	0.0279749	FALSE	FALSE
rs2910004	chr5:140602118-140602119	G	A	1.06914	0.03042	0.0279749	FALSE	FALSE
rs7825562	chr8:93022695-93022696	T	C	0.925289	0.0353328	0.0279749	FALSE	FALSE
rs76409072	chr16:85177566-85177567	G	C	1.13422	0.0573109	0.0279752	FALSE	FALSE
rs111337555	chr13:109338826-109338827	A	G	1.25218	0.102331	0.0279756	FALSE	FALSE
rs137937828	chr3:187858889-187858890	C	G	0.725578	0.145969	0.0279756	FALSE	FALSE
rs12402321	chr1:232620302-232620303	A	G	0.926893	0.0345451	0.0279759	FALSE	FALSE
rs2357071	chr1:232620225-232620226	A	G	0.926893	0.0345451	0.0279759	FALSE	FALSE
rs7543410	chr1:232618154-232618155	T	G	0.926893	0.0345451	0.0279759	FALSE	FALSE
rs62295153	chr4:19769664-19769665	C	T	1.08983	0.039142	0.027976	FALSE	FALSE
rs75210792	chr21:43561343-43561344	T	C	1.12005	0.0515903	0.0279761	FALSE	FALSE
rs149023746	chr3:118784851-118784852	T	C	0.703493	0.160035	0.0279762	FALSE	FALSE
rs4378298	chr10:56516209-56516210	G	C	1.09033	0.039352	0.0279768	FALSE	FALSE
rs61977269	chr14:92884255-92884256	T	C	1.11515	0.0495957	0.0279768	FALSE	FALSE
rs3773929	chr3:189584132-189584133	A	G	0.936569	0.0298195	0.027977	FALSE	FALSE
rs7667635	chr4:189214825-189214826	C	T	1.10035	0.0435153	0.027977	FALSE	FALSE
rs11626075	chr14:95133212-95133213	T	C	1.0676	0.0297655	0.0279774	FALSE	FALSE
rs4523865	chr14:95131984-95131985	A	G	1.0676	0.0297655	0.0279774	FALSE	FALSE
rs568776	chr1:166579761-166579762	G	A	0.936334	0.0299338	0.0279775	FALSE	FALSE
rs7095542	chr10:9982955-9982956	C	G	1.0696	0.0306177	0.0279776	FALSE	FALSE
rs4838818	chr22:50435085-50435086	A	G	1.09911	0.0430008	0.0279778	FALSE	FALSE
rs72970949	chr4:157518040-157518041	A	G	0.880615	0.0578516	0.0279779	FALSE	FALSE
rs74965992	chr9:15788531-15788532	A	T	0.806385	0.0979225	0.0279779	FALSE	FALSE
rs35166697	chr16:1042188-1042189	A	G	0.935617	0.0302828	0.027978	FALSE	FALSE
rs6966201	chr7:42789193-42789194	A	G	1.0707	0.0310849	0.027978	FALSE	FALSE
rs149883401	chr15:72244271-72244272	A	G	0.772563	0.11742	0.0279782	FALSE	FALSE
rs2817296	chr6:19600213-19600214	G	T	0.887182	0.0544711	0.0279783	FALSE	FALSE
rs6837115	chr4:66273052-66273053	A	T	1.09171	0.0399274	0.0279783	FALSE	FALSE
rs146141375	chr1:85971690-85971691	C	G	1.33229	0.130553	0.0279784	FALSE	FALSE
rs1975725	chr15:25063894-25063895	G	A	0.936505	0.0298512	0.0279784	FALSE	FALSE
rs11475	chr3:195270011-195270012	G	A	1.07204	0.0316533	0.0279786	FALSE	FALSE
rs13254922	chr8:51731694-51731695	C	A	1.07212	0.0316863	0.0279786	FALSE	FALSE
rs117103748	chr7:110797434-110797435	T	G	0.721525	0.148521	0.027979	FALSE	FALSE
rs9979288	chr21:33764316-33764317	C	A	1.10878	0.0469898	0.0279791	FALSE	FALSE
rs11001232	chr10:53977866-53977867	C	G	1.13368	0.0570931	0.0279795	FALSE	FALSE
rs6808795	chr3:107540713-107540714	A	G	1.07131	0.0313441	0.0279795	FALSE	FALSE
rs12571962	chr10:115056348-115056349	T	G	1.28929	0.115625	0.0279796	FALSE	FALSE
rs4980546	chr11:70470510-70470511	A	C	0.917384	0.0392381	0.0279796	FALSE	FALSE
rs12950078	chr17:55355292-55355293	G	A	1.11103	0.0479127	0.0279797	FALSE	FALSE
rs2645961	chr3:130229941-130229942	C	T	0.874649	0.0609459	0.0279799	FALSE	FALSE
rs73556149	chr13:100117011-100117012	A	G	1.11638	0.0500983	0.0279802	FALSE	FALSE
rs146814934	chr7:13330184-13330185	T	C	0.771116	0.118275	0.0279803	FALSE	FALSE
rs10824179	chr10:53923719-53923720	G	A	1.13769	0.0587016	0.0279805	FALSE	FALSE
rs114995740	chr4:34235104-34235105	G	A	0.73651	0.139169	0.0279806	FALSE	FALSE
rs2050329	chr10:129250928-129250929	G	A	0.936454	0.0298763	0.0279807	FALSE	FALSE
rs56372055	chr2:217912418-217912419	C	T	0.926736	0.0346233	0.0279807	FALSE	FALSE
rs11714980	chr3:167452990-167452991	C	T	1.08098	0.035432	0.0279809	FALSE	FALSE
rs2199726	chr15:95221864-95221865	T	C	0.84688	0.0756281	0.027981	FALSE	FALSE
rs80150123	chr5:81981101-81981102	G	A	1.33093	0.130091	0.027981	FALSE	FALSE
rs8046043	chr16:80284023-80284024	C	G	1.06819	0.0300195	0.027981	FALSE	FALSE
rs12509389	chr4:88143308-88143309	G	T	1.07193	0.031609	0.0279811	FALSE	FALSE
rs55901728	chr11:87877322-87877323	A	C	0.917242	0.0393092	0.0279811	FALSE	FALSE
rs61989311	chr14:26707285-26707286	A	G	0.918509	0.038681	0.0279811	FALSE	FALSE
rs2726485	chr4:106263449-106263450	G	T	0.936404	0.0299009	0.0279813	FALSE	FALSE
1:72884023	chr1:72884022-72884023	T	A	0.773069	0.117125	0.0279814	FALSE	FALSE
rs9324457	chr8:138774440-138774441	C	G	1.10113	0.0438381	0.0279817	FALSE	FALSE
rs62359209	chr5:41548925-41548926	A	G	1.15298	0.0647756	0.0279822	FALSE	FALSE
rs6923529	chr6:25292212-25292213	T	C	0.885329	0.055424	0.0279822	FALSE	FALSE
rs28549110	chr18:69463441-69463442	T	C	1.07296	0.0320468	0.0279823	FALSE	FALSE
rs2967607	chr19:8464538-8464539	A	G	0.930576	0.032742	0.0279823	FALSE	FALSE
rs141325325	chr9:93797405-93797406	G	A	0.893534	0.0512259	0.0279825	FALSE	FALSE
rs55835641	chr5:89975817-89975818	A	G	1.07037	0.0309444	0.0279825	FALSE	FALSE
rs74996612	chr9:93797147-93797148	G	A	0.893534	0.0512259	0.0279825	FALSE	FALSE
rs9297108	chr7:157172596-157172597	C	T	0.936787	0.0297149	0.0279825	FALSE	FALSE
rs12905947	chr15:72257650-72257651	T	G	0.772568	0.11742	0.0279826	FALSE	FALSE
rs12915008	chr15:72264562-72264563	T	C	0.772568	0.11742	0.0279826	FALSE	FALSE
rs4749094	chr10:26456115-26456116	C	T	1.09409	0.0409194	0.0279826	FALSE	FALSE
rs9821324	chr3:128136699-128136700	G	T	0.914872	0.0404868	0.0279826	FALSE	FALSE
rs4729171	chr7:94705751-94705752	A	G	0.851006	0.0734171	0.0279829	FALSE	FALSE
rs17649503	chr13:51480317-51480318	G	A	0.895174	0.0503918	0.0279833	FALSE	FALSE
rs34541544	chr18:26417422-26417423	A	C	0.925887	0.0350408	0.0279835	FALSE	FALSE
rs4243125	chr16:76607887-76607888	T	G	1.06754	0.0297397	0.0279838	FALSE	FALSE
rs75184171	chr3:1953923-1953924	A	G	0.822264	0.0890525	0.0279838	FALSE	FALSE
rs76606934	chr1:220850777-220850778	A	G	1.27911	0.112021	0.027984	FALSE	FALSE
rs78235109	chr1:220854686-220854687	T	C	1.27911	0.112021	0.027984	FALSE	FALSE
rs2317434	chr20:1179806-1179807	C	A	1.11006	0.0475166	0.0279842	FALSE	FALSE
rs11884097	chr2:182645583-182645584	A	T	0.80744	0.0973315	0.0279843	FALSE	FALSE
rs13428496	chr2:182647665-182647666	C	G	0.80744	0.0973315	0.0279843	FALSE	FALSE
rs111967554	chr1:240462303-240462304	A	G	0.900207	0.0478408	0.0279845	FALSE	FALSE
rs72766234	chr1:240462569-240462570	T	A	0.900207	0.0478408	0.0279845	FALSE	FALSE
rs78011599	chr1:240465225-240465226	T	C	0.900207	0.0478408	0.0279845	FALSE	FALSE
rs10216851	chr8:35374323-35374324	C	G	1.11541	0.0497028	0.0279846	FALSE	FALSE
rs2619754	chr5:180286755-180286756	A	G	1.07882	0.0345226	0.0279846	FALSE	FALSE
rs113663087	chr6:110964907-110964908	G	T	1.15689	0.0663186	0.0279851	FALSE	FALSE
rs140975197	chr11:60161999-60162000	A	G	1.15159	0.064228	0.0279852	FALSE	FALSE
rs142096562	chr12:118645905-118645906	A	G	1.35834	0.13937	0.0279858	FALSE	FALSE
rs7399293	chr12:19363947-19363948	T	C	1.12466	0.0534621	0.0279858	FALSE	FALSE
rs11886455	chr2:113232249-113232250	A	G	1.10701	0.0462618	0.0279862	FALSE	FALSE
rs4717815	chr7:73195660-73195661	G	T	0.928408	0.0338042	0.0279865	FALSE	FALSE
rs6140931	chr20:9379671-9379672	T	C	1.07241	0.0318152	0.0279866	FALSE	FALSE
ss1388109847	chr12:9796488-9796489	T	C	0.898962	0.0484715	0.0279868	FALSE	FALSE
rs12516657	chr5:28973037-28973038	A	G	1.26238	0.106032	0.0279874	FALSE	FALSE
rs60517383	chr2:4249148-4249149	A	G	1.16416	0.0691704	0.0279876	FALSE	FALSE
rs143154436	chr2:106323053-106323054	T	G	0.741489	0.13611	0.0279879	FALSE	FALSE
rs73447024	chr6:55329559-55329560	A	G	1.15659	0.0662006	0.0279879	FALSE	FALSE
rs117542692	chr10:2579711-2579712	C	T	0.877468	0.0594846	0.0279885	FALSE	FALSE
rs7247188	chr19:2400367-2400368	T	C	1.16966	0.0713148	0.0279889	FALSE	FALSE
rs12597462	chr16:59854245-59854246	G	A	0.934152	0.0309978	0.0279891	FALSE	FALSE
rs4851937	chr2:106823437-106823438	G	C	0.759513	0.125181	0.0279891	FALSE	FALSE
rs3792100	chr2:234234625-234234626	A	G	1.07533	0.0330497	0.0279893	FALSE	FALSE
rs66696244	chr4:15469577-15469578	A	G	0.935607	0.0302899	0.0279893	FALSE	FALSE
rs1949106	chr4:127533255-127533256	A	G	1.07327	0.0321795	0.0279895	FALSE	FALSE
rs7651927	chr3:140005386-140005387	T	C	1.31035	0.123004	0.0279899	FALSE	FALSE
rs138626524	chr8:58036648-58036649	G	C	1.36764	0.14248	0.0279903	FALSE	FALSE
rs149683538	chr1:119355836-119355837	A	T	1.2855	0.114293	0.0279905	FALSE	FALSE
rs530690	chr1:166579079-166579080	T	C	0.936339	0.0299339	0.0279907	FALSE	FALSE
rs4687899	chr3:117590981-117590982	T	C	0.933943	0.0311003	0.027991	FALSE	FALSE
rs72985315	chr11:111699340-111699341	A	C	1.34559	0.135083	0.0279911	FALSE	FALSE
rs12703696	chr7:145214546-145214547	A	G	0.920214	0.0378397	0.0279912	FALSE	FALSE
rs12902421	chr15:72161402-72161403	C	T	0.772585	0.117417	0.0279914	FALSE	FALSE
rs290659	chr15:95733143-95733144	A	G	0.882041	0.0571207	0.027992	FALSE	FALSE
rs16934466	chr11:40245983-40245984	G	A	1.18425	0.0769578	0.0279921	FALSE	FALSE
rs76555736	chr1:96989050-96989051	A	C	0.926753	0.0346174	0.0279921	FALSE	FALSE
rs553716	chr6:168159247-168159248	A	G	0.936257	0.0299742	0.0279927	FALSE	FALSE
rs11168779	chr12:49288628-49288629	A	G	1.06924	0.0304651	0.0279928	FALSE	FALSE
rs78363783	chr13:87863331-87863332	A	G	1.19661	0.0816861	0.0279931	FALSE	FALSE
rs11005826	chr10:59268457-59268458	C	T	1.09726	0.042239	0.0279934	FALSE	FALSE
rs11053179	chr12:34419665-34419666	G	T	0.935086	0.030544	0.0279935	FALSE	FALSE
rs12537061	chr7:134997147-134997148	A	G	0.928103	0.0339551	0.0279936	FALSE	FALSE
rs6477384	chr9:9259108-9259109	A	C	0.924843	0.0355566	0.0279937	FALSE	FALSE
rs10001111	chr4:12289734-12289735	T	A	1.06823	0.0300368	0.0279938	FALSE	FALSE
rs146789502	chr2:143448413-143448414	T	C	0.715119	0.152594	0.0279942	FALSE	FALSE
rs59094807	chr2:119204603-119204604	T	C	1.15292	0.0647582	0.0279947	FALSE	FALSE
rs654219	chr3:101586399-101586400	C	T	0.935225	0.0304767	0.0279948	FALSE	FALSE
rs339620	chr1:194839288-194839289	G	A	0.935297	0.0304414	0.0279949	FALSE	FALSE
rs11779229	chr8:143998206-143998207	A	G	0.936678	0.02977	0.0279951	FALSE	FALSE
rs169848	chr16:72570457-72570458	C	G	1.26113	0.105587	0.0279951	FALSE	FALSE
rs6752565	chr2:116454624-116454625	A	G	0.91353	0.0411585	0.0279955	FALSE	FALSE
rs72923399	chr2:197193636-197193637	T	G	0.886132	0.0550161	0.0279955	FALSE	FALSE
rs2112450	chr5:94008968-94008969	C	A	0.936888	0.0296681	0.0279957	FALSE	FALSE
rs147299970	chr11:32244000-32244001	T	C	0.714532	0.15297	0.0279962	FALSE	FALSE
rs3091281	chr6:33056565-33056566	C	T	1.07751	0.0339732	0.0279962	FALSE	FALSE
rs3117229	chr6:33056068-33056069	A	G	1.07751	0.0339732	0.0279962	FALSE	FALSE
rs3128968	chr6:33056252-33056253	A	T	1.07751	0.0339732	0.0279962	FALSE	FALSE
rs3130186	chr6:33056206-33056207	T	C	1.07751	0.0339732	0.0279962	FALSE	FALSE
rs73115921	chr4:28652652-28652653	A	G	1.23099	0.0945757	0.0279962	FALSE	FALSE
rs9277464	chr6:33053351-33053352	T	C	1.07751	0.0339732	0.0279962	FALSE	FALSE
rs9277465	chr6:33053395-33053396	G	A	1.07751	0.0339732	0.0279962	FALSE	FALSE
rs9277535	chr6:33054860-33054861	G	A	1.07751	0.0339732	0.0279962	FALSE	FALSE
rs886753	chr7:16573045-16573046	A	G	0.922298	0.0368113	0.0279969	FALSE	FALSE
rs66506925	chr18:65774528-65774529	C	G	1.16854	0.0708833	0.0279971	FALSE	FALSE
rs1195962	chr11:64941418-64941419	G	A	1.06678	0.0294182	0.0279974	FALSE	FALSE
rs146168248	chr2:125255538-125255539	A	G	1.33865	0.132737	0.0279974	FALSE	FALSE
rs79533526	chr3:139714327-139714328	C	T	1.1495	0.0634066	0.0279974	FALSE	FALSE
rs901460	chr3:149847500-149847501	A	G	0.925194	0.0353847	0.0279974	FALSE	FALSE
rs115696208	chr5:6871815-6871816	G	A	0.719201	0.150008	0.0279975	FALSE	FALSE
rs17774619	chr2:103216775-103216776	T	C	0.726956	0.145127	0.0279977	FALSE	FALSE
rs3811053	chr2:113830925-113830926	C	T	1.12104	0.0519997	0.0279978	FALSE	FALSE
rs76694635	chr16:57242139-57242140	G	T	0.81147	0.095074	0.0279978	FALSE	FALSE
rs35488156	chr9:93359864-93359865	T	G	1.07504	0.0329322	0.027998	FALSE	FALSE
rs6065715	chr20:42919516-42919517	C	G	1.08336	0.0364392	0.0279981	FALSE	FALSE
rs2402498	chr14:95134276-95134277	A	G	1.06758	0.0297624	0.0279984	FALSE	FALSE
rs2402499	chr14:95134324-95134325	C	T	1.06758	0.0297624	0.0279984	FALSE	FALSE
rs2402500	chr14:95134470-95134471	A	G	1.06758	0.0297624	0.0279984	FALSE	FALSE
rs2402501	chr14:95134501-95134502	C	T	1.06758	0.0297624	0.0279984	FALSE	FALSE
rs7150615	chr14:95134730-95134731	C	G	1.06758	0.0297624	0.0279984	FALSE	FALSE
rs7151292	chr14:95134917-95134918	G	A	1.06758	0.0297624	0.0279984	FALSE	FALSE
rs74514780	chr2:156807958-156807959	G	A	1.09286	0.0404108	0.0279984	FALSE	FALSE
rs8017985	chr14:95135314-95135315	C	A	1.06758	0.0297624	0.0279984	FALSE	FALSE
rs12676467	chr8:130483622-130483623	A	G	0.743705	0.134761	0.0279985	FALSE	FALSE
rs10819295	chr9:130235052-130235053	A	G	1.09091	0.0395983	0.0279988	FALSE	FALSE
rs10151395	chr14:29114960-29114961	T	A	0.921388	0.0372614	0.0279989	FALSE	FALSE
rs11161028	chr14:29113531-29113532	C	T	0.921388	0.0372614	0.0279989	FALSE	FALSE
rs1978134	chr16:17981775-17981776	A	G	0.901537	0.0471731	0.0279989	FALSE	FALSE
rs815756	chr1:189935362-189935363	A	G	1.08008	0.0350606	0.0279989	FALSE	FALSE
rs11591358	chr10:13238807-13238808	T	C	1.08448	0.0369081	0.0279991	FALSE	FALSE
rs66849046	chr16:26086019-26086020	T	C	1.09193	0.0400244	0.0279991	FALSE	FALSE
rs112483809	chr5:40017842-40017843	T	G	1.15898	0.0671445	0.0279993	FALSE	FALSE
rs6887433	chr5:40019709-40019710	C	T	1.15898	0.0671445	0.0279993	FALSE	FALSE
rs73079963	chr5:40020400-40020401	G	A	1.15898	0.0671445	0.0279993	FALSE	FALSE
rs7702498	chr5:40019087-40019088	T	G	1.15898	0.0671445	0.0279993	FALSE	FALSE
rs1147495	chr7:121671935-121671936	A	C	1.06739	0.0296822	0.0279998	FALSE	FALSE
rs11576078	chr1:169782108-169782109	G	T	1.07465	0.0327657	0.0279998	FALSE	FALSE
rs12096434	chr1:107101189-107101190	G	C	1.07626	0.0334482	0.0279999	FALSE	FALSE
rs10029598	chr4:189747474-189747475	C	A	1.07784	0.0341137	0.0280002	FALSE	FALSE
rs75427280	chr2:147708276-147708277	C	T	0.922928	0.0365017	0.0280004	FALSE	FALSE
rs2174184	chr4:127749883-127749884	C	T	0.934688	0.0307391	0.0280005	FALSE	FALSE
rs28858753	chr9:131422103-131422104	C	T	1.14782	0.0627413	0.0280005	FALSE	FALSE
rs2478196	chr13:81424199-81424200	C	G	0.9369	0.0296634	0.0280006	FALSE	FALSE
rs16926616	chr9:10904814-10904815	T	C	1.06901	0.0303722	0.0280007	FALSE	FALSE
rs2451463	chr10:106555386-106555387	T	C	1.06778	0.029848	0.0280007	FALSE	FALSE
rs6768049	chr3:12351194-12351195	C	T	0.927781	0.0341146	0.0280008	FALSE	FALSE
10:610165	chr10:610164-610165	A	G	0.881974	0.0571584	0.0280009	FALSE	FALSE
rs115592320	chr2:211986538-211986539	A	G	0.830769	0.0843788	0.0280009	FALSE	FALSE
rs7668843	chr4:29910655-29910656	T	C	1.07582	0.0332604	0.0280009	FALSE	FALSE
3:195975284	chr3:195975283-195975284	G	C	0.929345	0.0333483	0.028001	FALSE	FALSE
rs2964067	chr5:173864181-173864182	G	A	1.06731	0.0296469	0.028001	FALSE	FALSE
rs72611187	chr3:195976844-195976845	T	C	0.929345	0.0333483	0.028001	FALSE	FALSE
rs77578374	chr3:195977755-195977756	C	T	0.929345	0.0333483	0.028001	FALSE	FALSE
rs35186393	chr12:32348929-32348930	G	A	1.17397	0.0729959	0.0280013	FALSE	FALSE
rs11210527	chr1:42256261-42256262	A	G	1.09281	0.0403921	0.0280015	FALSE	FALSE
rs117847369	chr10:63914576-63914577	A	G	1.20332	0.084235	0.0280016	FALSE	FALSE
rs12580551	chr12:97862209-97862210	C	T	0.91798	0.0389486	0.0280019	FALSE	FALSE
rs17866920	chr4:118321642-118321643	G	A	1.17892	0.0749106	0.028002	FALSE	FALSE
rs10071208	chr5:2690667-2690668	A	G	0.910432	0.0427063	0.0280023	FALSE	FALSE
rs72680098	chr14:50500641-50500642	T	C	0.834092	0.082563	0.0280024	FALSE	FALSE
rs12441326	chr15:66404632-66404633	A	G	0.899761	0.0480721	0.0280027	FALSE	FALSE
rs1580572	chr3:67392137-67392138	T	A	0.924534	0.0357107	0.0280027	FALSE	FALSE
rs2784464	chr13:68336778-68336779	G	T	0.881436	0.057437	0.0280031	FALSE	FALSE
rs34395824	chr2:15470847-15470848	T	C	1.21273	0.0877789	0.0280031	FALSE	FALSE
rs55852125	chr1:11771520-11771521	A	G	0.913884	0.0409838	0.0280033	FALSE	FALSE
rs17592209	chr1:219548489-219548490	G	A	1.0857	0.0374213	0.0280039	FALSE	FALSE
rs9372422	chr6:115239217-115239218	T	C	0.935335	0.030425	0.0280039	FALSE	FALSE
rs12629293	chr3:12351745-12351746	G	A	0.927783	0.0341146	0.0280043	FALSE	FALSE
rs115586485	chr7:47002899-47002900	T	C	0.790734	0.10686	0.0280047	FALSE	FALSE
rs7300695	chr12:121197628-121197629	A	G	0.887453	0.0543412	0.028005	FALSE	FALSE
rs77393555	chr11:128243063-128243064	C	T	1.1002	0.0434607	0.0280051	FALSE	FALSE
rs10856795	chr2:20384382-20384383	G	A	0.936806	0.0297102	0.0280052	FALSE	FALSE
rs3172468	chr3:187456754-187456755	T	C	1.11825	0.0508685	0.0280053	FALSE	FALSE
rs35790777	chr3:133760766-133760767	C	T	0.861015	0.0681059	0.0280055	FALSE	FALSE
rs11080907	chr18:1947964-1947965	T	C	1.06898	0.0303598	0.0280057	FALSE	FALSE
rs1394628	chr5:118560894-118560895	G	A	0.864698	0.0661635	0.0280057	FALSE	FALSE
rs328150	chr18:44170384-44170385	C	T	1.09837	0.0427047	0.0280057	FALSE	FALSE
rs650426	chr6:113706723-113706724	T	C	1.11254	0.0485371	0.0280057	FALSE	FALSE
rs11495720	chr12:38336646-38336647	T	C	0.935512	0.0303392	0.0280059	FALSE	FALSE
rs12368462	chr12:38336115-38336116	G	C	0.935512	0.0303392	0.0280059	FALSE	FALSE
rs60221345	chr17:43434385-43434386	T	C	0.934274	0.0309421	0.0280059	FALSE	FALSE
rs74549727	chr1:219550628-219550629	G	A	1.08573	0.037435	0.0280063	FALSE	FALSE
rs78046192	chr1:219550735-219550736	G	A	1.08573	0.037435	0.0280063	FALSE	FALSE
rs115768965	chr3:34915302-34915303	G	A	0.732866	0.14145	0.0280064	FALSE	FALSE
rs114621088	chr1:67477879-67477880	G	C	0.833011	0.0831554	0.0280067	FALSE	FALSE
rs17174502	chr11:116759654-116759655	A	G	1.11749	0.0505598	0.0280069	FALSE	FALSE
rs78846971	chr9:36858853-36858854	C	G	1.18494	0.0772332	0.0280069	FALSE	FALSE
rs6952572	chr7:68417802-68417803	C	T	0.769569	0.119209	0.028007	FALSE	FALSE
rs11965157	chr6:158626362-158626363	G	A	1.09491	0.0412678	0.0280071	FALSE	FALSE
rs1986906	chr12:80533021-80533022	G	T	0.936495	0.0298616	0.0280072	FALSE	FALSE
rs10858024	chr1:114457768-114457769	A	C	1.06838	0.0301042	0.0280074	FALSE	FALSE
rs2926539	chr3:101586823-101586824	G	A	0.935203	0.0304898	0.0280075	FALSE	FALSE
rs7319675	chr13:49406309-49406310	G	A	1.12909	0.0552589	0.0280077	FALSE	FALSE
rs11097120	chr4:87695454-87695455	A	G	1.10344	0.0447996	0.0280079	FALSE	FALSE
rs6531454	chr4:36509433-36509434	T	A	1.07291	0.0320286	0.0280079	FALSE	FALSE
rs113459593	chr7:135528840-135528841	T	C	1.08297	0.0362765	0.028008	FALSE	FALSE
rs17096468	chr14:98583987-98583988	G	A	1.09047	0.0394202	0.0280082	FALSE	FALSE
rs2679887	chr2:105978450-105978451	C	T	1.08581	0.0374673	0.0280084	FALSE	FALSE
rs4444108	chr11:70010363-70010364	A	G	0.908125	0.0438626	0.0280085	FALSE	FALSE
rs11638873	chr15:54552301-54552302	A	G	1.09669	0.0420069	0.0280089	FALSE	FALSE
rs8028896	chr15:54553609-54553610	C	G	1.09669	0.0420069	0.0280089	FALSE	FALSE
rs55837325	chr6:15838102-15838103	A	G	0.848796	0.0746127	0.0280091	FALSE	FALSE
rs2448810	chr15:52083356-52083357	T	C	1.06834	0.030088	0.0280092	FALSE	FALSE
rs7178890	chr15:39233485-39233486	C	A	1.06899	0.0303636	0.0280092	FALSE	FALSE
rs11190115	chr10:101254473-101254474	C	T	0.897405	0.0492674	0.0280094	FALSE	FALSE
rs12269055	chr10:101255558-101255559	G	A	0.897405	0.0492674	0.0280094	FALSE	FALSE
rs116542449	chr4:152890830-152890831	T	A	1.379	0.146261	0.0280095	FALSE	FALSE
rs3743489	chr15:73567325-73567326	C	G	0.937069	0.029583	0.0280095	FALSE	FALSE
rs12050305	chr14:46558697-46558698	T	C	1.16078	0.0678582	0.0280097	FALSE	FALSE
rs7387815	chr8:40871975-40871976	C	G	0.901494	0.0471985	0.0280098	FALSE	FALSE
rs142793517	chr9:36849688-36849689	T	C	1.30197	0.120099	0.0280103	FALSE	FALSE
rs13411207	chr2:230007118-230007119	A	G	1.06873	0.0302523	0.0280106	FALSE	FALSE
rs2255214	chr3:121770538-121770539	T	G	1.06747	0.029716	0.0280108	FALSE	FALSE
rs13434662	chr4:37808903-37808904	A	G	0.804941	0.098759	0.0280109	FALSE	FALSE
rs141391640	chr6:13947812-13947813	C	T	0.765837	0.121425	0.0280109	FALSE	FALSE
rs140814066	chr1:114678786-114678787	A	G	1.32805	0.129127	0.0280112	FALSE	FALSE
rs17184884	chr1:26446564-26446565	A	G	0.917691	0.039094	0.0280113	FALSE	FALSE
rs17184898	chr1:26447869-26447870	T	A	0.917691	0.039094	0.0280113	FALSE	FALSE
rs17257107	chr1:26448446-26448447	G	A	0.917691	0.039094	0.0280113	FALSE	FALSE
rs17257113	chr1:26449594-26449595	A	G	0.917691	0.039094	0.0280113	FALSE	FALSE
rs17257120	chr1:26450100-26450101	G	A	0.917691	0.039094	0.0280113	FALSE	FALSE
rs17356867	chr1:26448848-26448849	C	T	0.917691	0.039094	0.0280113	FALSE	FALSE
rs55793616	chr1:26455954-26455955	C	G	0.917691	0.039094	0.0280113	FALSE	FALSE
rs55835803	chr1:26447334-26447335	C	T	0.917691	0.039094	0.0280113	FALSE	FALSE
rs59978831	chr1:26446350-26446351	A	T	0.917691	0.039094	0.0280113	FALSE	FALSE
rs61776596	chr1:26454967-26454968	C	T	0.917691	0.039094	0.0280113	FALSE	FALSE
rs61776621	chr1:26459057-26459058	G	C	0.917691	0.039094	0.0280113	FALSE	FALSE
rs72886625	chr1:26455318-26455319	G	A	0.917691	0.039094	0.0280113	FALSE	FALSE
rs75786059	chr1:26449326-26449327	G	A	0.917691	0.039094	0.0280113	FALSE	FALSE
rs287493	chr13:91810505-91810506	T	G	0.925156	0.0354071	0.0280122	FALSE	FALSE
rs1000947	chr1:112277596-112277597	C	T	0.933077	0.0315267	0.0280125	FALSE	FALSE
rs112285760	chr17:26594092-26594093	A	G	1.15682	0.0663021	0.0280127	FALSE	FALSE
rs2839548	chr21:43969527-43969528	A	G	0.732995	0.141375	0.0280127	FALSE	FALSE
rs75082775	chr7:100814759-100814760	C	G	1.16014	0.0676095	0.0280133	FALSE	FALSE
rs2000363	chr13:83157205-83157206	G	A	0.899504	0.0482052	0.0280134	FALSE	FALSE
rs79918055	chr10:87173565-87173566	T	G	0.805924	0.0982047	0.0280134	FALSE	FALSE
rs117403195	chr6:111745507-111745508	A	G	0.751614	0.129959	0.0280135	FALSE	FALSE
rs2488003	chr10:30467804-30467805	G	A	0.933121	0.0315053	0.028014	FALSE	FALSE
rs2465034	chr6:51125239-51125240	C	T	0.93513	0.0305267	0.0280144	FALSE	FALSE
rs1023639	chr2:56788110-56788111	G	T	1.06743	0.0296984	0.0280145	FALSE	FALSE
rs138648154	chr8:27023257-27023258	G	A	0.736301	0.139329	0.0280146	FALSE	FALSE
rs77759732	chr5:32071403-32071404	T	C	0.843514	0.0774569	0.0280146	FALSE	FALSE
rs2603017	chr5:134642114-134642115	A	G	0.909885	0.0429828	0.0280149	FALSE	FALSE
rs10877796	chr12:62513962-62513963	T	C	0.912063	0.0418947	0.0280151	FALSE	FALSE
rs17589380	chr18:74909559-74909560	T	A	0.914883	0.04049	0.0280151	FALSE	FALSE
rs72979177	chr18:74909352-74909353	G	A	0.914883	0.04049	0.0280151	FALSE	FALSE
rs6713675	chr2:157456539-157456540	C	T	0.925815	0.0350834	0.0280153	FALSE	FALSE
rs11217133	chr11:118928248-118928249	A	G	1.06857	0.0301876	0.0280161	FALSE	FALSE
rs116398607	chr4:28912622-28912623	A	G	0.883402	0.056428	0.0280165	FALSE	FALSE
rs1863198	chr2:166666792-166666793	C	T	1.09773	0.0424409	0.0280166	FALSE	FALSE
rs73269969	chr20:50071954-50071955	T	C	1.09968	0.0432486	0.0280166	FALSE	FALSE
rs142239370	chr10:72382868-72382869	C	A	0.840143	0.0792802	0.0280168	FALSE	FALSE
rs56085431	chr13:41397993-41397994	G	T	0.898828	0.0485488	0.028017	FALSE	FALSE
rs10485454	chr20:43700304-43700305	C	G	1.09293	0.0404465	0.0280171	FALSE	FALSE
rs3816785	chr10:122346342-122346343	C	T	0.920575	0.0376675	0.0280171	FALSE	FALSE
rs2281398	chr20:57171595-57171596	A	G	0.910543	0.0426547	0.0280172	FALSE	FALSE
rs61185613	chr5:175031892-175031893	A	G	1.1327	0.0567147	0.0280172	FALSE	FALSE
rs9905719	chr17:9000232-9000233	A	G	0.914975	0.0404449	0.0280178	FALSE	FALSE
rs4144866	chr11:86332004-86332005	A	G	1.07278	0.0319754	0.0280179	FALSE	FALSE
rs1156971	chr2:56765682-56765683	G	A	1.06738	0.0296802	0.0280185	FALSE	FALSE
rs6592823	chr11:78798972-78798973	T	G	1.07651	0.0335578	0.0280185	FALSE	FALSE
rs79815045	chr10:43187454-43187455	A	G	1.12431	0.0533294	0.0280185	FALSE	FALSE
rs1900936	chr2:142875499-142875500	A	G	1.06892	0.0303361	0.0280186	FALSE	FALSE
rs118182760	chr7:102992411-102992412	T	C	0.827457	0.0862068	0.0280187	FALSE	FALSE
rs74989524	chr7:102987698-102987699	G	A	0.827457	0.0862068	0.0280187	FALSE	FALSE
rs62131880	chr2:27756677-27756678	C	A	1.15886	0.0671061	0.0280191	FALSE	FALSE
rs10121167	chr9:44865025-44865026	G	T	1.11903	0.051189	0.0280193	FALSE	FALSE
rs118156551	chr6:79057515-79057516	A	G	1.24467	0.0996199	0.0280193	FALSE	FALSE
rs79183898	chr13:32221793-32221794	A	T	1.13551	0.0578421	0.0280195	FALSE	FALSE
rs9321056	chr6:98851016-98851017	T	A	0.930366	0.0328523	0.0280195	FALSE	FALSE
rs3779591	chr7:157159422-157159423	G	A	0.936891	0.0296712	0.0280196	FALSE	FALSE
rs12573556	chr10:115078567-115078568	T	A	1.29372	0.117215	0.0280197	FALSE	FALSE
rs979952	chr8:14175845-14175846	G	T	0.871346	0.0626836	0.0280197	FALSE	FALSE
rs73120169	chr3:78111724-78111725	A	G	0.855153	0.071222	0.02802	FALSE	FALSE
rs1862745	chr16:60462335-60462336	T	C	1.0819	0.0358292	0.0280205	FALSE	FALSE
rs12386751	chr7:128211663-128211664	C	T	1.06721	0.0296072	0.0280211	FALSE	FALSE
rs7650975	chr3:119205249-119205250	A	T	1.24236	0.0987761	0.0280212	FALSE	FALSE
rs2123616	chr2:149086546-149086547	A	T	1.06804	0.0299632	0.0280213	FALSE	FALSE
rs72989132	chr2:236103549-236103550	A	C	0.72257	0.147903	0.0280215	FALSE	FALSE
rs116963192	chr12:114339307-114339308	G	A	1.20456	0.0847146	0.0280218	FALSE	FALSE
rs9355667	chr6:159015294-159015295	C	T	0.929515	0.0332696	0.0280219	FALSE	FALSE
rs2776702	chr6:89741278-89741279	A	G	0.937171	0.029536	0.0280221	FALSE	FALSE
rs257850	chr5:89818763-89818764	A	G	1.06744	0.0297041	0.0280222	FALSE	FALSE
rs257851	chr5:89819024-89819025	T	G	1.06744	0.0297041	0.0280222	FALSE	FALSE
rs2656957	chr5:89822220-89822221	G	T	1.06744	0.0297041	0.0280222	FALSE	FALSE
rs2965026	chr7:19012563-19012564	C	T	1.07826	0.0342966	0.0280222	FALSE	FALSE
rs810974	chr5:89818072-89818073	A	G	1.06744	0.0297041	0.0280222	FALSE	FALSE
rs1810521	chr20:20145585-20145586	C	G	1.14818	0.0628937	0.0280223	FALSE	FALSE
rs161247	chr10:31700991-31700992	G	A	0.845883	0.0761844	0.0280226	FALSE	FALSE
rs161248	chr10:31701306-31701307	C	T	0.845883	0.0761844	0.0280226	FALSE	FALSE
rs6037772	chr20:100504-100505	C	T	0.817879	0.0915084	0.0280229	FALSE	FALSE
rs35523509	chr7:153540441-153540442	C	G	1.09847	0.0427475	0.0280231	FALSE	FALSE
rs6864925	chr5:13732355-13732356	A	G	0.936241	0.0299877	0.0280231	FALSE	FALSE
rs10431492	chr12:52326050-52326051	T	G	1.06919	0.0304521	0.0280234	FALSE	FALSE
rs62127680	chr2:26005955-26005956	T	C	1.07301	0.0320769	0.0280237	FALSE	FALSE
rs77262249	chr2:26009402-26009403	T	C	1.07301	0.0320769	0.0280237	FALSE	FALSE
rs140561576	chr2:39433539-39433540	C	T	0.811843	0.0948808	0.028024	FALSE	FALSE
rs74371576	chr2:39432305-39432306	G	A	0.811843	0.0948808	0.028024	FALSE	FALSE
rs76712161	chr2:39433589-39433590	C	A	0.811843	0.0948808	0.028024	FALSE	FALSE
rs2101390	chr3:19952522-19952523	C	T	0.928275	0.0338774	0.0280243	FALSE	FALSE
rs13053594	chr22:47484686-47484687	T	G	1.07644	0.0335267	0.0280246	FALSE	FALSE
rs536773	chr1:166596973-166596974	G	C	0.93633	0.0299448	0.0280246	FALSE	FALSE
rs2412428	chr11:4822875-4822876	A	G	1.07147	0.0314199	0.0280247	FALSE	FALSE
rs2412429	chr11:4822825-4822826	G	C	1.07147	0.0314199	0.0280247	FALSE	FALSE
rs746938	chr2:159985638-159985639	C	T	1.09459	0.04114	0.0280247	FALSE	FALSE
rs74473917	chr6:156276319-156276320	T	G	1.12101	0.0519937	0.0280252	FALSE	FALSE
rs820202	chr17:73636622-73636623	A	G	0.933774	0.0311893	0.0280252	FALSE	FALSE
rs73414081	chr6:29791456-29791457	C	T	1.33371	0.131076	0.0280253	FALSE	FALSE
rs72741535	chr9:83814233-83814234	G	A	0.899313	0.0483058	0.0280258	FALSE	FALSE
rs77159929	chr9:14574183-14574184	C	T	0.878282	0.0590768	0.0280261	FALSE	FALSE
rs11754817	chr6:70252110-70252111	G	A	1.24435	0.0995109	0.0280263	FALSE	FALSE
rs2786483	chr1:42340176-42340177	G	A	0.918332	0.03878	0.0280263	FALSE	FALSE
rs61791599	chr4:32749364-32749365	C	T	1.0925	0.0402696	0.0280264	FALSE	FALSE
rs55850379	chr8:110077505-110077506	T	C	1.15358	0.0650324	0.0280265	FALSE	FALSE
rs928600	chr13:84504116-84504117	A	G	0.924536	0.0357153	0.0280268	FALSE	FALSE
rs1985592	chr7:97678566-97678567	T	G	0.894481	0.0507586	0.0280271	FALSE	FALSE
rs73070048	chr2:207641393-207641394	A	T	0.887154	0.0545026	0.0280274	FALSE	FALSE
rs73985719	chr2:207638893-207638894	C	A	0.887154	0.0545026	0.0280274	FALSE	FALSE
rs878832	chr2:207650637-207650638	C	T	0.887154	0.0545026	0.0280274	FALSE	FALSE
rs879472	chr2:207651781-207651782	A	G	0.887154	0.0545026	0.0280274	FALSE	FALSE
rs2084823	chr14:46966453-46966454	C	G	1.06928	0.0304895	0.0280278	FALSE	FALSE
rs117673446	chr14:59336096-59336097	A	G	0.785519	0.109888	0.0280285	FALSE	FALSE
rs72761729	chr1:235755340-235755341	T	C	0.839276	0.0797563	0.0280285	FALSE	FALSE
rs13170111	chr5:174092044-174092045	C	T	0.891869	0.0520899	0.0280286	FALSE	FALSE
rs1501850	chr5:32818556-32818557	A	G	1.07874	0.0345002	0.0280286	FALSE	FALSE
rs76564659	chr22:48031291-48031292	G	A	0.742626	0.135447	0.0280286	FALSE	FALSE
rs17106585	chr14:78371004-78371005	T	C	0.819477	0.0906235	0.0280287	FALSE	FALSE
rs60882003	chr1:195249076-195249077	C	G	1.23564	0.0963129	0.0280288	FALSE	FALSE
rs7946158	chr11:34434339-34434340	G	T	1.07307	0.0321009	0.0280288	FALSE	FALSE
rs17720402	chr19:36477160-36477161	C	A	1.09547	0.0415062	0.0280296	FALSE	FALSE
rs13071035	chr3:10418329-10418330	G	A	0.934865	0.0306586	0.02803	FALSE	FALSE
rs2518105	chr9:108395194-108395195	A	G	1.13316	0.0569023	0.0280302	FALSE	FALSE
rs9975445	chr21:37814665-37814666	C	G	0.937292	0.0294784	0.0280302	FALSE	FALSE
rs1706710	chr15:70556817-70556818	T	C	0.937032	0.0296048	0.0280308	FALSE	FALSE
rs7018230	chr8:79332758-79332759	G	C	0.927568	0.034226	0.028031	FALSE	FALSE
rs143165479	chr7:122722978-122722979	C	T	0.844022	0.0771909	0.0280311	FALSE	FALSE
rs4983097	chr14:25973146-25973147	G	A	0.936885	0.0296763	0.0280312	FALSE	FALSE
rs7090824	chr10:100473957-100473958	C	T	0.935143	0.0305238	0.0280312	FALSE	FALSE
rs9863759	chr3:82745129-82745130	C	T	0.936165	0.0300262	0.0280313	FALSE	FALSE
rs35913522	chr4:140324687-140324688	G	T	0.91915	0.038376	0.0280314	FALSE	FALSE
rs77614526	chr10:43159056-43159057	C	T	1.12425	0.0533103	0.0280315	FALSE	FALSE
rs17032316	chr4:155886240-155886241	T	C	1.11228	0.0484399	0.0280318	FALSE	FALSE
rs73097424	chr5:64388271-64388272	C	T	1.17047	0.0716493	0.0280318	FALSE	FALSE
rs7710427	chr5:64388090-64388091	T	C	1.17047	0.0716493	0.0280318	FALSE	FALSE
rs7710434	chr5:64388098-64388099	A	C	1.17047	0.0716493	0.0280318	FALSE	FALSE
rs7730229	chr5:64388015-64388016	C	T	1.17047	0.0716493	0.0280318	FALSE	FALSE
rs74786848	chr9:92107329-92107330	A	C	0.840701	0.078986	0.0280321	FALSE	FALSE
rs7469226	chr9:118141554-118141555	A	G	1.06926	0.0304842	0.0280325	FALSE	FALSE
rs10060860	chr5:154816509-154816510	A	G	0.913288	0.0412887	0.0280329	FALSE	FALSE
rs75212598	chr3:85874509-85874510	C	T	0.761249	0.124177	0.0280329	FALSE	FALSE
rs55724810	chr11:2259498-2259499	C	T	0.895438	0.0502737	0.0280332	FALSE	FALSE
rs17628572	chr7:80999786-80999787	C	A	0.862179	0.0675031	0.0280335	FALSE	FALSE
rs16829840	chr3:119147957-119147958	T	C	1.23514	0.096132	0.0280339	FALSE	FALSE
rs2613768	chr19:5074636-5074637	G	A	1.07386	0.0324359	0.0280341	FALSE	FALSE
rs4685962	chr3:5695062-5695063	G	T	1.2251	0.0924189	0.0280341	FALSE	FALSE
rs149411607	chr16:57551452-57551453	A	G	1.31612	0.125039	0.0280343	FALSE	FALSE
rs111275667	chr14:23101378-23101379	G	A	0.923901	0.0360301	0.0280346	FALSE	FALSE
rs76031051	chr15:33349915-33349916	G	A	1.29876	0.118996	0.0280347	FALSE	FALSE
rs73974414	chr17:9967886-9967887	A	G	1.14686	0.0623773	0.0280349	FALSE	FALSE
rs2827270	chr21:23556676-23556677	A	T	1.09941	0.0431424	0.0280353	FALSE	FALSE
rs35464858	chr15:60580030-60580031	G	C	1.09217	0.0401347	0.0280353	FALSE	FALSE
rs72922598	chr4:120575094-120575095	G	A	0.827357	0.0862708	0.0280356	FALSE	FALSE
rs423834	chr5:115811219-115811220	C	T	0.932994	0.031572	0.0280357	FALSE	FALSE
rs1580574	chr6:168544998-168544999	C	T	1.1197	0.0514666	0.0280358	FALSE	FALSE
rs75534805	chr14:85156376-85156377	G	A	0.843024	0.077732	0.0280363	FALSE	FALSE
rs13043568	chr20:54064656-54064657	G	T	1.08055	0.0352641	0.0280366	FALSE	FALSE
rs187518848	chr10:126895780-126895781	G	A	0.706269	0.158305	0.0280369	FALSE	FALSE
rs11919760	chr3:119151417-119151418	T	C	1.23513	0.0961319	0.028037	FALSE	FALSE
rs687080	chr18:63112978-63112979	T	C	1.06762	0.0297857	0.028037	FALSE	FALSE
rs2410058	chr8:13333762-13333763	C	T	0.935411	0.0303943	0.0280373	FALSE	FALSE
rs11775108	chr8:143110475-143110476	A	G	1.06723	0.029621	0.0280374	FALSE	FALSE
rs78045331	chr4:189213964-189213965	A	T	1.30876	0.12249	0.0280374	FALSE	FALSE
rs115577768	chr5:161506020-161506021	A	T	1.1362	0.0581255	0.0280375	FALSE	FALSE
rs250208	chr5:50294930-50294931	A	G	0.920832	0.037545	0.0280375	FALSE	FALSE
rs34012354	chr13:87137887-87137888	C	A	1.07144	0.0314118	0.0280377	FALSE	FALSE
rs12496766	chr3:134663650-134663651	T	G	1.07803	0.0342041	0.028038	FALSE	FALSE
rs79592519	chr6:11267122-11267123	T	C	0.865276	0.0658729	0.028038	FALSE	FALSE
rs1522271	chr3:191996778-191996779	C	T	1.06944	0.0305593	0.0280381	FALSE	FALSE
rs10870057	chr9:80789279-80789280	A	G	1.09999	0.0433823	0.0280383	FALSE	FALSE
rs72694021	chr4:165656003-165656004	T	C	0.936933	0.0296547	0.0280383	FALSE	FALSE
rs9470657	chr6:37633582-37633583	C	A	1.22654	0.0929538	0.0280383	FALSE	FALSE
rs10481539	chr9:12200273-12200274	A	C	1.06992	0.030765	0.0280385	FALSE	FALSE
rs75039451	chr2:224644450-224644451	A	G	1.2273	0.0932365	0.0280387	FALSE	FALSE
rs13415015	chr2:173151319-173151320	T	G	1.10688	0.0462258	0.028039	FALSE	FALSE
rs13397762	chr2:118323671-118323672	A	G	1.08385	0.0366526	0.0280391	FALSE	FALSE
rs55816897	chr15:73869766-73869767	T	G	0.936738	0.0297497	0.0280396	FALSE	FALSE
rs61274021	chr1:244721158-244721159	A	G	1.14084	0.0599839	0.0280396	FALSE	FALSE
rs111965387	chr13:74394295-74394296	A	G	0.830752	0.0844092	0.0280397	FALSE	FALSE
rs7823801	chr8:132120637-132120638	C	T	1.14358	0.0610734	0.0280403	FALSE	FALSE
rs6997209	chr8:82384676-82384677	G	A	1.10743	0.0464533	0.0280404	FALSE	FALSE
12:20889086	chr12:20889085-20889086	C	T	0.89265	0.0516956	0.0280406	FALSE	FALSE
rs72791496	chr10:67803442-67803443	A	C	1.12982	0.0555638	0.0280406	FALSE	FALSE
rs4356997	chr5:23619774-23619775	C	T	1.06754	0.0297521	0.0280408	FALSE	FALSE
rs115108682	chr2:110297838-110297839	A	G	0.729238	0.14374	0.0280409	FALSE	FALSE
rs1208234	chr6:134135325-134135326	C	A	1.08576	0.0374545	0.0280409	FALSE	FALSE
rs4924813	chr17:17616618-17616619	A	G	1.10148	0.0439977	0.0280409	FALSE	FALSE
rs17300686	chr4:175801223-175801224	T	C	1.12822	0.0549204	0.0280415	FALSE	FALSE
rs1483251	chr2:185948176-185948177	C	G	1.14221	0.0605276	0.0280417	FALSE	FALSE
rs1503604	chr4:127759271-127759272	G	C	0.934738	0.0307231	0.0280419	FALSE	FALSE
rs6135518	chr20:15771560-15771561	A	G	1.32456	0.127954	0.0280421	FALSE	FALSE
rs79759976	chr20:15773026-15773027	G	C	1.32456	0.127954	0.0280421	FALSE	FALSE
rs115988146	chr22:17806657-17806658	C	T	0.714713	0.1529	0.0280422	FALSE	FALSE
rs140514669	chr6:155407634-155407635	C	G	0.790844	0.106821	0.0280422	FALSE	FALSE
rs11166383	chr1:100436132-100436133	G	A	0.853465	0.0721312	0.0280423	FALSE	FALSE
rs12543472	chr8:62830643-62830644	T	C	0.918696	0.0386037	0.0280425	FALSE	FALSE
rs35589879	chr5:89742922-89742923	G	C	1.08506	0.0371648	0.0280427	FALSE	FALSE
rs59767433	chr2:41739261-41739262	C	G	1.07975	0.0349294	0.0280427	FALSE	FALSE
rs7713731	chr5:178237863-178237864	G	A	0.920057	0.0379296	0.0280431	FALSE	FALSE
rs2185785	chr10:90212890-90212891	G	A	1.09593	0.0416997	0.0280432	FALSE	FALSE
rs10743579	chr12:26461144-26461145	A	C	1.07854	0.034418	0.0280434	FALSE	FALSE
rs9297059	chr6:18301642-18301643	T	C	0.830682	0.0844492	0.0280434	FALSE	FALSE
rs76679463	chr8:30483555-30483556	G	A	1.24726	0.100582	0.0280435	FALSE	FALSE
rs116870838	chr12:126311652-126311653	T	C	0.852433	0.072683	0.0280437	FALSE	FALSE
rs9852817	chr3:176373852-176373853	C	T	0.912285	0.0417919	0.0280438	FALSE	FALSE
rs150066180	chr14:29455398-29455399	G	T	0.790042	0.107285	0.0280439	FALSE	FALSE
rs151054437	chr4:10298336-10298337	T	G	1.29685	0.118331	0.028044	FALSE	FALSE
rs59259701	chr17:80543009-80543010	T	C	1.07196	0.0316342	0.0280441	FALSE	FALSE
rs80343040	chr11:55707446-55707447	A	C	0.864939	0.0660527	0.0280442	FALSE	FALSE
rs62264198	chr3:112894775-112894776	T	C	0.912001	0.0419339	0.0280445	FALSE	FALSE
rs16938076	chr8:73054987-73054988	A	G	1.09741	0.0423162	0.0280447	FALSE	FALSE
rs16938077	chr8:73055017-73055018	T	G	1.09741	0.0423162	0.0280447	FALSE	FALSE
rs57187297	chr15:35850482-35850483	T	G	1.16249	0.0685443	0.0280452	FALSE	FALSE
rs6553192	chr4:189219648-189219649	T	G	1.30873	0.122485	0.0280452	FALSE	FALSE
rs17701414	chr7:17207676-17207677	T	C	1.18874	0.078708	0.0280454	FALSE	FALSE
rs7287483	chr22:49648686-49648687	T	C	0.846127	0.0760639	0.0280454	FALSE	FALSE
rs6857595	chr4:187011125-187011126	T	C	0.930188	0.0329449	0.0280455	FALSE	FALSE
rs231351	chr11:2711141-2711142	T	C	0.937008	0.0296196	0.0280457	FALSE	FALSE
rs2730856	chr6:93185339-93185340	T	C	0.909555	0.0431567	0.028046	FALSE	FALSE
rs2059111	chr12:69086220-69086221	A	T	1.07988	0.0349851	0.0280462	FALSE	FALSE
rs542494	chr1:234424288-234424289	C	T	0.913462	0.0412056	0.0280462	FALSE	FALSE
rs7629068	chr3:60220485-60220486	C	T	1.06805	0.0299689	0.0280464	FALSE	FALSE
rs10165634	chr2:240861246-240861247	A	G	0.909257	0.0433061	0.0280476	FALSE	FALSE
rs35202360	chr19:8197982-8197983	A	G	1.11732	0.0505034	0.0280476	FALSE	FALSE
rs139525916	chr4:91110744-91110745	A	G	1.19925	0.0827179	0.0280483	FALSE	FALSE
rs149652076	chr4:91109797-91109798	A	C	1.19925	0.0827179	0.0280483	FALSE	FALSE
rs76510607	chr6:166017854-166017855	T	C	1.09722	0.0422394	0.0280484	FALSE	FALSE
rs7931169	chr11:34434344-34434345	G	C	1.07306	0.0321012	0.0280489	FALSE	FALSE
rs483138	chr1:166579355-166579356	G	A	0.936362	0.029934	0.028049	FALSE	FALSE
rs56191896	chr17:79231271-79231272	C	T	0.836604	0.0812185	0.028049	FALSE	FALSE
rs12732504	chr1:229714495-229714496	T	C	0.742865	0.135318	0.0280491	FALSE	FALSE
rs61901263	chr11:119313220-119313221	T	C	0.930621	0.0327338	0.0280491	FALSE	FALSE
rs62536807	chr9:1574908-1574909	T	C	1.16382	0.0690643	0.0280492	FALSE	FALSE
rs72874563	chr6:67259182-67259183	A	G	1.22818	0.0935706	0.0280492	FALSE	FALSE
rs74538622	chr15:35885217-35885218	G	A	1.16381	0.0690591	0.0280492	FALSE	FALSE
rs2247401	chr15:53156671-53156672	A	G	1.07582	0.033272	0.0280496	FALSE	FALSE
rs10809900	chr9:13093019-13093020	T	C	1.06812	0.0299998	0.0280498	FALSE	FALSE
rs10490924	chr10:124214447-124214448	T	G	0.92314	0.0364083	0.0280501	FALSE	FALSE
rs138787688	chr3:193440164-193440165	G	A	0.771811	0.117918	0.0280503	FALSE	FALSE
rs113986839	chr4:149506821-149506822	T	G	0.803015	0.0998746	0.0280507	FALSE	FALSE
rs1543902	chr7:49754751-49754752	T	C	1.06741	0.0297004	0.0280513	FALSE	FALSE
rs77298098	chr7:110377817-110377818	T	C	0.911232	0.0423194	0.0280513	FALSE	FALSE
rs11647000	chr16:77106695-77106696	G	C	0.923431	0.0362656	0.0280517	FALSE	FALSE
rs4236575	chr7:104411975-104411976	T	C	1.08317	0.0363712	0.0280517	FALSE	FALSE
rs75876996	chr3:46781302-46781303	C	T	1.34599	0.13527	0.0280517	FALSE	FALSE
rs17018722	chr2:4228746-4228747	G	T	0.919184	0.0383639	0.0280518	FALSE	FALSE
rs8118970	chr20:18318007-18318008	G	C	1.12704	0.0544459	0.0280518	FALSE	FALSE
rs11191371	chr10:104459896-104459897	C	G	1.07182	0.0315751	0.0280519	FALSE	FALSE
rs12769291	chr10:104462980-104462981	G	C	1.07182	0.0315751	0.0280519	FALSE	FALSE
rs7900450	chr10:104456309-104456310	T	C	1.07182	0.0315751	0.0280519	FALSE	FALSE
rs12751929	chr1:169310956-169310957	A	G	0.768821	0.119686	0.028052	FALSE	FALSE
rs35406371	chr1:169310014-169310015	G	C	0.768821	0.119686	0.028052	FALSE	FALSE
rs11190116	chr10:101254753-101254754	C	A	0.89743	0.0492678	0.0280521	FALSE	FALSE
rs6823265	chr4:177028378-177028379	C	A	1.07967	0.0348966	0.0280521	FALSE	FALSE
rs937159	chr9:111444130-111444131	A	G	0.93453	0.0308264	0.0280521	FALSE	FALSE
rs182309183	chr5:144938201-144938202	G	C	0.704305	0.159588	0.0280522	FALSE	FALSE
rs61986882	chr14:73626296-73626297	G	A	1.11942	0.0513562	0.0280522	FALSE	FALSE
rs1647106	chr12:116228373-116228374	G	A	0.89181	0.0521279	0.0280523	FALSE	FALSE
rs73134764	chr3:81948922-81948923	A	G	1.20492	0.0848678	0.0280528	FALSE	FALSE
rs11892162	chr2:2373208-2373209	A	T	1.06785	0.0298858	0.0280529	FALSE	FALSE
rs17737453	chr18:70740102-70740103	G	C	1.20419	0.0845906	0.028053	FALSE	FALSE
rs9853018	chr3:141101960-141101961	T	C	0.93678	0.0297315	0.0280531	FALSE	FALSE
rs10733472	chr9:34216383-34216384	A	T	1.08178	0.0357874	0.0280537	FALSE	FALSE
rs7897609	chr10:68065750-68065751	A	C	1.07174	0.0315419	0.0280539	FALSE	FALSE
rs72963790	chr11:97203440-97203441	C	T	0.872179	0.0622624	0.028054	FALSE	FALSE
rs118070853	chr6:154035486-154035487	C	T	1.25023	0.101673	0.0280541	FALSE	FALSE
rs1626237	chr12:124951215-124951216	C	G	0.922431	0.0367595	0.0280546	FALSE	FALSE
rs61901262	chr11:119312850-119312851	T	C	0.930624	0.0327337	0.0280546	FALSE	FALSE
rs2906640	chr7:103107032-103107033	T	A	0.846558	0.0758363	0.0280547	FALSE	FALSE
rs142843359	chr6:11612119-11612120	A	G	1.25306	0.102703	0.0280548	FALSE	FALSE
rs10772684	chr12:13636261-13636262	G	A	1.06732	0.0296595	0.0280549	FALSE	FALSE
rs114260952	chr5:60389494-60389495	C	T	1.08941	0.038986	0.0280549	FALSE	FALSE
rs2718935	chr15:56559777-56559778	G	A	1.17219	0.0723301	0.0280552	FALSE	FALSE
rs2953798	chr15:56559621-56559622	A	T	1.17219	0.0723301	0.0280552	FALSE	FALSE
rs144972217	chr14:49489277-49489278	G	C	1.34705	0.13563	0.0280553	FALSE	FALSE
rs72702108	chr4:180352796-180352797	T	G	1.13992	0.0596221	0.0280554	FALSE	FALSE
rs76686618	chr17:56058594-56058595	C	T	1.21483	0.0885975	0.0280554	FALSE	FALSE
rs113919697	chr1:4752448-4752449	G	C	0.87234	0.0621786	0.0280555	FALSE	FALSE
rs115599952	chr4:112461620-112461621	A	C	0.745022	0.134004	0.0280555	FALSE	FALSE
rs58546071	chr3:112924403-112924404	A	T	0.921282	0.0373269	0.0280555	FALSE	FALSE
rs59021067	chr4:157505558-157505559	G	A	0.880529	0.0579251	0.0280557	FALSE	FALSE
rs1000547	chr2:234235469-234235470	A	G	1.07528	0.0330449	0.028056	FALSE	FALSE
rs7222977	chr17:51284440-51284441	C	T	0.901045	0.0474392	0.0280563	FALSE	FALSE
rs1200089	chr1:169039604-169039605	A	T	0.932713	0.0317131	0.0280564	FALSE	FALSE
rs1061356	chr16:67304914-67304915	G	A	0.825383	0.0873702	0.0280566	FALSE	FALSE
rs7192083	chr16:67281791-67281792	A	G	0.825383	0.0873702	0.0280566	FALSE	FALSE
rs9931407	chr16:67290154-67290155	C	T	0.825383	0.0873702	0.0280566	FALSE	FALSE
rs10434149	chr4:157536289-157536290	T	G	0.900919	0.047503	0.0280568	FALSE	FALSE
rs55772206	chr2:207613611-207613612	T	G	0.886814	0.0546874	0.028057	FALSE	FALSE
rs149820170	chr15:57913493-57913494	T	C	1.35347	0.137799	0.0280571	FALSE	FALSE
rs61883796	chr11:43754608-43754609	A	C	1.15029	0.0637442	0.0280572	FALSE	FALSE
rs4560465	chr4:66015129-66015130	A	G	1.08048	0.0352399	0.0280574	FALSE	FALSE
rs4904477	chr14:89407043-89407044	G	A	1.0739	0.0324611	0.0280575	FALSE	FALSE
rs12505408	chr4:88143817-88143818	T	C	1.0719	0.0316094	0.0280576	FALSE	FALSE
rs12505448	chr4:88143983-88143984	T	C	1.0719	0.0316094	0.0280576	FALSE	FALSE
rs337439	chr11:22741432-22741433	T	C	0.913985	0.0409479	0.0280581	FALSE	FALSE
rs1169312	chr12:121441460-121441461	T	G	1.06977	0.0307072	0.0280582	FALSE	FALSE
rs145327037	chr5:57090811-57090812	G	A	1.27654	0.111155	0.0280582	FALSE	FALSE
rs147227372	chr17:47387474-47387475	A	C	1.32796	0.129136	0.0280589	FALSE	FALSE
rs4691103	chr4:164747628-164747629	A	G	1.10329	0.0447506	0.0280593	FALSE	FALSE
rs2610766	chr6:89257170-89257171	G	A	1.08653	0.0377822	0.0280594	FALSE	FALSE
rs1215146	chr2:54433326-54433327	A	G	0.927915	0.0340618	0.0280595	FALSE	FALSE
rs11938939	chr4:88589403-88589404	G	T	1.31248	0.123801	0.0280598	FALSE	FALSE
rs60465142	chr6:161328476-161328477	G	A	0.911814	0.042031	0.0280598	FALSE	FALSE
rs4638547	chr15:73334992-73334993	C	T	0.935025	0.0305868	0.0280604	FALSE	FALSE
rs10936868	chr3:175479564-175479565	C	T	0.912325	0.0417762	0.0280607	FALSE	FALSE
rs10809272	chr9:10988880-10988881	T	G	0.935318	0.030444	0.0280608	FALSE	FALSE
rs17045555	chr4:114014364-114014365	G	A	0.893149	0.0514478	0.028061	FALSE	FALSE
rs35467303	chr4:140343021-140343022	A	G	0.919164	0.0383762	0.028061	FALSE	FALSE
rs6501031	chr16:7936577-7936578	A	G	1.07699	0.0337668	0.0280612	FALSE	FALSE
rs13009074	chr2:151291329-151291330	A	T	1.20859	0.086255	0.0280614	FALSE	FALSE
rs1113197	chr15:90762310-90762311	T	A	0.911296	0.0422905	0.0280616	FALSE	FALSE
rs145935018	chr4:88606352-88606353	A	T	1.31127	0.12338	0.0280623	FALSE	FALSE
rs6912093	chr6:23974834-23974835	T	C	0.928586	0.0337332	0.0280625	FALSE	FALSE
rs75461863	chr14:92237009-92237010	A	G	0.788457	0.108212	0.0280625	FALSE	FALSE
rs115736263	chr11:43815416-43815417	T	C	1.15031	0.0637535	0.0280626	FALSE	FALSE
rs61776592	chr1:26445914-26445915	A	T	0.918693	0.0386101	0.0280626	FALSE	FALSE
rs12210105	chr6:129380380-129380381	T	G	0.900972	0.0474782	0.0280628	FALSE	FALSE
rs10178589	chr2:52883639-52883640	T	G	1.16493	0.069506	0.028063	FALSE	FALSE
rs72596966	chr7:27665333-27665334	G	A	0.926599	0.0347086	0.028063	FALSE	FALSE
rs3131003	chr6:31093481-31093482	A	G	1.0685	0.0301637	0.0280633	FALSE	FALSE
rs7246610	chr19:16041122-16041123	G	A	1.06959	0.0306306	0.0280633	FALSE	FALSE
rs75714037	chr2:182590146-182590147	G	T	0.732136	0.141954	0.0280635	FALSE	FALSE
rs6512068	chr19:16013842-16013843	T	C	1.08034	0.0351823	0.0280637	FALSE	FALSE
rs146096716	chr4:167771835-167771836	A	G	0.864976	0.0660417	0.028064	FALSE	FALSE
rs270567	chr5:38023640-38023641	A	C	0.916728	0.0395853	0.0280644	FALSE	FALSE
rs4343879	chr5:117109920-117109921	A	G	1.07306	0.0321029	0.0280648	FALSE	FALSE
rs8067380	chr17:80868692-80868693	C	T	0.935534	0.03034	0.0280649	FALSE	FALSE
rs11966096	chr6:19985971-19985972	G	A	1.11394	0.049126	0.0280651	FALSE	FALSE
rs12001616	chr9:97699377-97699378	T	C	1.17363	0.0728942	0.0280651	FALSE	FALSE
rs317826	chr18:55323944-55323945	A	G	0.930436	0.0328276	0.0280652	FALSE	FALSE
rs12909656	chr15:76664377-76664378	T	A	0.932983	0.0315833	0.0280653	FALSE	FALSE
rs35882466	chr19:8164922-8164923	T	C	1.06929	0.0305035	0.0280653	FALSE	FALSE
rs114200990	chr4:4992275-4992276	T	G	1.25695	0.104121	0.0280655	FALSE	FALSE
rs4699022	chr4:103317998-103317999	C	T	0.934719	0.0307367	0.0280656	FALSE	FALSE
rs10987661	chr9:130238190-130238191	A	G	0.904868	0.0455146	0.028066	FALSE	FALSE
rs12200909	chr6:149365426-149365427	A	C	0.934046	0.0310651	0.0280663	FALSE	FALSE
rs2075680	chr5:37840641-37840642	A	C	1.12196	0.052395	0.0280664	FALSE	FALSE
rs4516042	chr12:38273894-38273895	T	G	0.93621	0.0300115	0.0280664	FALSE	FALSE
rs7005638	chr8:143950213-143950214	T	C	0.936621	0.0298115	0.0280666	FALSE	FALSE
rs4397354	chr7:55778415-55778416	C	T	1.12527	0.0537373	0.0280676	FALSE	FALSE
rs13219609	chr6:102980423-102980424	T	A	0.931098	0.0325044	0.0280678	FALSE	FALSE
rs2057405	chr6:169463976-169463977	G	A	1.11035	0.0476585	0.0280679	FALSE	FALSE
rs151283200	chr15:31304390-31304391	C	T	1.30775	0.12216	0.0280682	FALSE	FALSE
rs472878	chr3:182565921-182565922	G	C	0.924686	0.0356511	0.0280683	FALSE	FALSE
rs112320574	chr6:31113148-31113149	A	T	1.17902	0.0749814	0.0280684	FALSE	FALSE
rs961548	chr5:154609901-154609902	A	G	1.11269	0.0486198	0.0280685	FALSE	FALSE
rs7295702	chr12:82462271-82462272	G	T	1.06758	0.029773	0.0280686	FALSE	FALSE
rs7305952	chr12:82461940-82461941	A	G	1.06758	0.029773	0.0280686	FALSE	FALSE
rs80011010	chr2:105980680-105980681	G	C	1.08588	0.0375138	0.0280687	FALSE	FALSE
rs116593602	chr8:83736861-83736862	G	A	0.930041	0.0330219	0.0280688	FALSE	FALSE
rs11651827	chr17:48872496-48872497	A	G	0.914297	0.0407954	0.0280689	FALSE	FALSE
rs11652211	chr17:48872699-48872700	T	C	0.914297	0.0407954	0.0280689	FALSE	FALSE
rs61429071	chr3:112925121-112925122	C	G	0.921288	0.037327	0.0280689	FALSE	FALSE
rs57105748	chr19:13683960-13683961	A	G	1.11065	0.0477838	0.0280692	FALSE	FALSE
rs115511437	chr5:160904575-160904576	T	G	0.738782	0.137846	0.0280693	FALSE	FALSE
rs17781809	chr14:73620914-73620915	G	A	1.1194	0.0513559	0.0280693	FALSE	FALSE
rs362339	chr14:73614386-73614387	T	C	1.1194	0.0513559	0.0280693	FALSE	FALSE
rs61986877	chr14:73618567-73618568	T	C	1.1194	0.0513559	0.0280693	FALSE	FALSE
rs61986879	chr14:73620652-73620653	T	C	1.1194	0.0513559	0.0280693	FALSE	FALSE
rs61986880	chr14:73620902-73620903	G	A	1.1194	0.0513559	0.0280693	FALSE	FALSE
rs61986881	chr14:73625052-73625053	A	G	1.1194	0.0513559	0.0280693	FALSE	FALSE
rs61986883	chr14:73627607-73627608	T	C	1.1194	0.0513559	0.0280693	FALSE	FALSE
rs75233854	chr14:73620561-73620562	T	C	1.1194	0.0513559	0.0280693	FALSE	FALSE
rs9958071	chr18:70120082-70120083	T	G	1.06936	0.0305314	0.0280693	FALSE	FALSE
rs1000107	chr10:91036276-91036277	C	T	1.22375	0.0919347	0.0280694	FALSE	FALSE
rs10930671	chr2:175308026-175308027	G	A	1.07136	0.0313836	0.0280694	FALSE	FALSE
rs2545583	chr5:102048097-102048098	A	G	1.06758	0.0297759	0.0280696	FALSE	FALSE
rs7074854	chr10:87651608-87651609	C	T	1.07981	0.0349594	0.0280696	FALSE	FALSE
rs10776914	chr9:137840808-137840809	T	C	0.93192	0.032103	0.0280698	FALSE	FALSE
rs78131555	chr3:89313670-89313671	A	G	0.893108	0.0514717	0.0280699	FALSE	FALSE
rs607576	chr11:97533559-97533560	C	A	0.919229	0.0383461	0.0280701	FALSE	FALSE
rs747707	chr2:160465513-160465514	T	C	0.935337	0.0304367	0.0280701	FALSE	FALSE
rs9454251	chr6:68434714-68434715	G	T	1.10322	0.0447248	0.0280702	FALSE	FALSE
rs10068714	chr5:154816365-154816366	C	T	0.913308	0.0412886	0.0280703	FALSE	FALSE
rs312576	chr5:143342566-143342567	G	C	0.775843	0.11556	0.0280704	FALSE	FALSE
rs79152633	chr19:35991515-35991516	T	C	0.857784	0.0698461	0.0280705	FALSE	FALSE
rs8005779	chr14:88713563-88713564	T	C	0.767672	0.120381	0.0280709	FALSE	FALSE
rs12036666	chr1:205618658-205618659	A	G	1.13882	0.0591878	0.0280712	FALSE	FALSE
rs12126290	chr1:232622623-232622624	G	A	0.926936	0.0345452	0.0280714	FALSE	FALSE
rs66469358	chr15:73688346-73688347	A	C	1.19852	0.082452	0.0280715	FALSE	FALSE
11:40056547	chr11:40056546-40056547	A	G	1.14257	0.0606843	0.028072	FALSE	FALSE
rs73137994	chr20:52113912-52113913	A	G	1.14179	0.0603727	0.0280725	FALSE	FALSE
rs80281699	chr12:126312504-126312505	T	G	0.852455	0.0726844	0.0280726	FALSE	FALSE
rs1599605	chr4:178910701-178910702	T	C	1.11274	0.0486378	0.0280727	FALSE	FALSE
rs62384030	chr5:161508615-161508616	C	T	1.13594	0.058035	0.0280728	FALSE	FALSE
rs56100618	chr2:128275597-128275598	G	C	1.09425	0.0410105	0.0280729	FALSE	FALSE
rs56261855	chr2:128276473-128276474	T	C	1.09425	0.0410105	0.0280729	FALSE	FALSE
rs34931195	chr2:111832064-111832065	A	T	1.07293	0.0320514	0.0280732	FALSE	FALSE
rs79072184	chr1:91039580-91039581	T	G	1.10725	0.0463861	0.0280733	FALSE	FALSE
rs9555833	chr13:87170156-87170157	C	T	1.0726	0.0319124	0.0280734	FALSE	FALSE
rs341307	chr5:111836491-111836492	G	C	1.08277	0.0362075	0.0280736	FALSE	FALSE
rs1459173	chr18:8358178-8358179	C	T	0.932674	0.0317358	0.0280737	FALSE	FALSE
rs73188346	chr8:14284075-14284076	A	G	1.1649	0.0694969	0.0280743	FALSE	FALSE
rs11197423	chr10:117486390-117486391	T	G	1.08459	0.0369726	0.0280745	FALSE	FALSE
rs73056399	chr7:15657491-15657492	G	T	0.802595	0.100128	0.0280745	FALSE	FALSE
rs9379448	chr6:22862071-22862072	T	G	0.912647	0.0416193	0.0280745	FALSE	FALSE
rs6074301	chr20:11418886-11418887	C	G	1.06915	0.0304429	0.0280747	FALSE	FALSE
rs10824735	chr10:81020513-81020514	T	A	1.07877	0.0345239	0.028075	FALSE	FALSE
rs145023088	chr2:143443688-143443689	G	C	0.715244	0.152594	0.028075	FALSE	FALSE
rs145905982	chr2:143449185-143449186	T	A	0.715244	0.152594	0.028075	FALSE	FALSE
rs149160841	chr2:143443516-143443517	A	G	0.715244	0.152594	0.028075	FALSE	FALSE
rs12683957	chr9:28772016-28772017	G	C	0.863305	0.0669268	0.0280751	FALSE	FALSE
rs138051679	chr2:143465997-143465998	C	G	0.715234	0.1526	0.0280751	FALSE	FALSE
rs138525673	chr2:143465789-143465790	C	T	0.715234	0.1526	0.0280751	FALSE	FALSE
rs147737623	chr2:143467235-143467236	T	C	0.715234	0.1526	0.0280751	FALSE	FALSE
rs13077524	chr3:181643103-181643104	A	T	1.1206	0.0518435	0.0280752	FALSE	FALSE
rs9608196	chr22:24163080-24163081	C	T	1.10613	0.0459256	0.0280754	FALSE	FALSE
rs59301266	chr4:138116817-138116818	G	A	1.12795	0.0548205	0.028076	FALSE	FALSE
rs60735418	chr4:138116824-138116825	C	T	1.12795	0.0548205	0.028076	FALSE	FALSE
rs62313272	chr4:61739561-61739562	A	G	1.12625	0.0541359	0.0280762	FALSE	FALSE
rs35064817	chr19:51042141-51042142	T	C	0.730985	0.142683	0.0280764	FALSE	FALSE
rs73085842	chr4:8348439-8348440	G	A	1.1104	0.0476805	0.0280766	FALSE	FALSE
rs13226197	chr7:130889595-130889596	A	G	0.926546	0.0347379	0.0280767	FALSE	FALSE
rs116924082	chr13:21804773-21804774	T	C	0.802129	0.100394	0.0280769	FALSE	FALSE
rs141015468	chr2:143448321-143448322	A	T	0.715248	0.152593	0.0280769	FALSE	FALSE
rs145029877	chr2:143448376-143448377	A	G	0.715248	0.152593	0.0280769	FALSE	FALSE
rs150981445	chr2:143448196-143448197	T	A	0.715248	0.152593	0.0280769	FALSE	FALSE
rs185087295	chr2:143447748-143447749	T	G	0.715248	0.152593	0.0280769	FALSE	FALSE
rs572772253	chr6:29682213-29682214	G	T	1.33584	0.131847	0.028077	FALSE	FALSE
rs112798349	chr12:77957981-77957982	G	A	1.1787	0.0748612	0.0280772	FALSE	FALSE
rs143714882	chr14:52589697-52589698	T	C	0.896836	0.0495775	0.0280774	FALSE	FALSE
rs9662795	chr1:18480011-18480012	G	A	1.09768	0.0424359	0.0280775	FALSE	FALSE
rs144565738	chr4:168616417-168616418	A	G	1.15194	0.064406	0.0280777	FALSE	FALSE
rs78040051	chr7:115921489-115921490	G	T	0.891959	0.0520605	0.0280778	FALSE	FALSE
rs13101172	chr3:6665519-6665520	G	A	0.841845	0.0783898	0.0280779	FALSE	FALSE
rs2682954	chr3:60641523-60641524	G	C	1.21115	0.0872268	0.0280782	FALSE	FALSE
rs6518754	chr22:32097774-32097775	C	T	1.06728	0.0296487	0.0280782	FALSE	FALSE
rs62313003	chr4:58187998-58187999	A	T	0.847296	0.0754511	0.0280783	FALSE	FALSE
rs145448192	chr4:121812965-121812966	C	G	0.801441	0.100786	0.0280791	FALSE	FALSE
rs1926584	chr13:72673243-72673244	C	T	1.08417	0.0367975	0.0280794	FALSE	FALSE
rs75870176	chr5:154260258-154260259	C	T	1.13268	0.0567293	0.0280794	FALSE	FALSE
rs116941313	chr11:23438669-23438670	C	T	0.818636	0.0911201	0.0280795	FALSE	FALSE
rs73236204	chr4:19768638-19768639	C	A	1.08977	0.039142	0.0280795	FALSE	FALSE
rs3797372	chr5:118870451-118870452	A	G	1.07146	0.0314295	0.0280797	FALSE	FALSE
rs4779085	chr15:79742010-79742011	A	C	1.08774	0.0382932	0.0280797	FALSE	FALSE
rs76578868	chr6:66208544-66208545	A	C	1.21806	0.0898194	0.0280797	FALSE	FALSE
rs9950430	chr18:71196559-71196560	C	T	0.914694	0.0406007	0.0280801	FALSE	FALSE
rs73718665	chr6:6819813-6819814	A	G	1.22979	0.0941837	0.0280804	FALSE	FALSE
rs6973958	chr7:134514707-134514708	C	T	0.858487	0.0694776	0.0280805	FALSE	FALSE
rs67798148	chr2:160516533-160516534	C	T	0.935272	0.0304703	0.0280806	FALSE	FALSE
rs72709358	chr4:189195081-189195082	G	A	1.09954	0.0432084	0.0280807	FALSE	FALSE
rs75903762	chr2:48193774-48193775	C	A	1.11008	0.0475531	0.0280809	FALSE	FALSE
rs57843800	chr4:42833200-42833201	C	G	1.15764	0.066655	0.0280811	FALSE	FALSE
rs73571677	chr11:128583059-128583060	G	C	1.22779	0.0934436	0.0280816	FALSE	FALSE
rs74131233	chr13:112822983-112822984	G	A	1.08187	0.0358309	0.0280818	FALSE	FALSE
rs7401326	chr14:78121358-78121359	A	G	0.900009	0.0479705	0.0280819	FALSE	FALSE
rs10881894	chr10:92928026-92928027	C	T	1.18526	0.0773917	0.0280821	FALSE	FALSE
rs55904657	chr19:31179060-31179061	A	C	1.08479	0.0370595	0.0280823	FALSE	FALSE
rs76915714	chr2:48405338-48405339	T	C	1.1032	0.0447221	0.0280825	FALSE	FALSE
rs62420764	chr6:106799969-106799970	C	T	1.09868	0.0428523	0.0280826	FALSE	FALSE
rs6969059	chr7:82865174-82865175	G	C	0.924241	0.0358731	0.0280826	FALSE	FALSE
rs9399982	chr6:106797086-106797087	T	C	1.09868	0.0428523	0.0280826	FALSE	FALSE
rs148866715	chr1:220848648-220848649	T	C	1.27889	0.112013	0.0280829	FALSE	FALSE
rs151021728	chr1:220848774-220848775	T	C	1.27889	0.112013	0.0280829	FALSE	FALSE
rs1950803	chr14:29071675-29071676	T	C	0.924352	0.0358189	0.0280829	FALSE	FALSE
rs67360230	chr16:58329032-58329033	C	T	1.27147	0.109361	0.028083	FALSE	FALSE
rs75893586	chr16:58329165-58329166	A	G	1.27147	0.109361	0.028083	FALSE	FALSE
rs115700129	chr11:41230960-41230961	T	C	0.702877	0.160544	0.0280834	FALSE	FALSE
rs79789652	chr2:239468997-239468998	T	C	0.776457	0.115209	0.0280834	FALSE	FALSE
rs116891387	chr7:23350225-23350226	C	T	1.35199	0.137322	0.0280842	FALSE	FALSE
rs73016953	chr3:11780800-11780801	G	C	0.902696	0.0466138	0.0280842	FALSE	FALSE
rs6480451	chr10:72071126-72071127	A	G	0.878225	0.0591285	0.0280846	FALSE	FALSE
rs864957	chr1:69231274-69231275	C	T	1.11444	0.0493373	0.0280846	FALSE	FALSE
rs9571134	chr13:64778292-64778293	T	C	0.936585	0.0298324	0.0280846	FALSE	FALSE
rs78347266	chr3:74568806-74568807	G	A	0.864489	0.0663071	0.0280849	FALSE	FALSE
rs10835354	chr11:28547544-28547545	A	G	1.06734	0.0296744	0.0280859	FALSE	FALSE
rs9304321	chr18:43308187-43308188	T	C	1.06691	0.0294924	0.0280861	FALSE	FALSE
rs9304322	chr18:43308197-43308198	T	G	1.06691	0.0294924	0.0280861	FALSE	FALSE
rs9304323	chr18:43308314-43308315	G	A	1.06691	0.0294924	0.0280861	FALSE	FALSE
rs147745930	chr2:80029199-80029200	C	A	0.741525	0.136173	0.0280863	FALSE	FALSE
rs10253927	chr7:53340371-53340372	T	G	0.908085	0.0439042	0.0280865	FALSE	FALSE
rs145727810	chr8:9727828-9727829	C	G	0.779273	0.113563	0.0280865	FALSE	FALSE
rs114203488	chr5:23946945-23946946	T	C	1.32978	0.129785	0.0280867	FALSE	FALSE
rs340348	chr2:179932784-179932785	T	C	1.07534	0.033075	0.0280868	FALSE	FALSE
rs7004305	chr8:126621910-126621911	T	C	1.08593	0.0375388	0.028087	FALSE	FALSE
rs6710091	chr2:239596-239597	G	C	1.07137	0.0313915	0.0280872	FALSE	FALSE
6:93660338	chr6:93660337-93660338	T	G	0.923941	0.036022	0.0280875	FALSE	FALSE
6:96742685	chr6:96742684-96742685	T	C	1.21053	0.0870014	0.0280875	FALSE	FALSE
rs62122515	chr2:21295226-21295227	A	G	0.933102	0.0315299	0.0280882	FALSE	FALSE
rs62122516	chr2:21295438-21295439	T	A	0.933102	0.0315299	0.0280882	FALSE	FALSE
rs12702764	chr7:8720458-8720459	A	T	0.934173	0.0310071	0.0280884	FALSE	FALSE
rs118025257	chr7:1863684-1863685	T	C	0.778469	0.114035	0.0280885	FALSE	FALSE
rs2831369	chr21:29395617-29395618	C	A	0.928614	0.0337254	0.0280885	FALSE	FALSE
rs36095271	chr1:217408015-217408016	G	A	0.922285	0.0368396	0.0280887	FALSE	FALSE
rs2612037	chr12:66191141-66191142	C	T	1.12717	0.0545116	0.0280888	FALSE	FALSE
rs6805630	chr3:26124829-26124830	A	G	1.21067	0.087053	0.0280893	FALSE	FALSE
rs17672908	chr14:46934526-46934527	C	T	1.06915	0.0304479	0.0280894	FALSE	FALSE
rs6771571	chr3:182537302-182537303	A	G	0.877195	0.059665	0.0280895	FALSE	FALSE
rs4723863	chr7:1092010-1092011	T	C	1.08976	0.0391436	0.0280896	FALSE	FALSE
rs6534128	chr4:120047857-120047858	A	T	0.936859	0.0297004	0.028091	FALSE	FALSE
rs73198482	chr13:65304875-65304876	G	A	0.904966	0.0454726	0.0280913	FALSE	FALSE
rs9870235	chr3:94327408-94327409	A	G	0.930827	0.032642	0.0280922	FALSE	FALSE
rs2411883	chr11:2807461-2807462	C	T	0.919497	0.0382192	0.0280925	FALSE	FALSE
rs142304574	chr16:72480097-72480098	C	T	1.27152	0.109386	0.0280926	FALSE	FALSE
rs72797298	chr16:83753814-83753815	C	T	0.934167	0.0310111	0.0280931	FALSE	FALSE
rs76900422	chr12:66166140-66166141	A	G	1.15729	0.0665235	0.0280934	FALSE	FALSE
rs13301259	chr9:18538670-18538671	A	G	0.936189	0.0300265	0.0280936	FALSE	FALSE
rs9539164	chr13:62010344-62010345	T	C	0.934863	0.0306724	0.0280939	FALSE	FALSE
rs11659021	chr17:55511810-55511811	C	T	0.925876	0.035071	0.028094	FALSE	FALSE
rs6670891	chr1:152229042-152229043	C	T	1.09144	0.039846	0.028094	FALSE	FALSE
rs7628335	chr3:5693480-5693481	G	C	1.22501	0.0924178	0.0280944	FALSE	FALSE
rs117785455	chr8:103458850-103458851	A	C	0.885039	0.0556127	0.0280949	FALSE	FALSE
rs7588424	chr2:39377447-39377448	T	G	0.818774	0.0910524	0.0280952	FALSE	FALSE
rs4147691	chr12:4790912-4790913	T	C	0.91528	0.0403132	0.0280955	FALSE	FALSE
rs62273825	chr3:147221762-147221763	A	G	1.11866	0.0510631	0.0280955	FALSE	FALSE
rs75594039	chr6:96764775-96764776	T	C	1.21103	0.0871918	0.0280955	FALSE	FALSE
rs77398002	chr6:96763889-96763890	C	T	1.21103	0.0871918	0.0280955	FALSE	FALSE
rs9881831	chr3:136389717-136389718	C	T	1.08188	0.0358372	0.0280958	FALSE	FALSE
rs2091054	chr15:26333292-26333293	G	A	1.09183	0.0400094	0.0280959	FALSE	FALSE
rs6473107	chr8:79487947-79487948	T	G	0.909966	0.0429646	0.0280961	FALSE	FALSE
rs113362878	chr6:93393633-93393634	T	C	1.18277	0.0764405	0.0280962	FALSE	FALSE
rs10495047	chr1:217427086-217427087	C	A	0.925368	0.0353213	0.0280965	FALSE	FALSE
rs7954364	chr12:15139149-15139150	T	C	0.93522	0.0304988	0.0280966	FALSE	FALSE
rs3769871	chr2:165565318-165565319	T	C	0.836814	0.0811289	0.0280972	FALSE	FALSE
rs7081125	chr10:56935964-56935965	C	T	0.932306	0.03192	0.0280974	FALSE	FALSE
rs74162620	chr10:132293676-132293677	C	T	1.15527	0.0657264	0.0280974	FALSE	FALSE
rs10498547	chr14:81124665-81124666	T	G	1.07006	0.0308346	0.0280975	FALSE	FALSE
rs17175944	chr6:120008020-120008021	G	A	0.76833	0.120012	0.0280976	FALSE	FALSE
rs13189512	chr5:50299140-50299141	A	C	0.920865	0.0375433	0.0280981	FALSE	FALSE
rs28635204	chr4:28644428-28644429	A	G	1.23078	0.0945629	0.0280981	FALSE	FALSE
rs9942374	chr5:103141049-103141050	G	T	1.09761	0.0424139	0.0280987	FALSE	FALSE
rs11118336	chr1:219721282-219721283	C	T	0.935194	0.030512	0.0280989	FALSE	FALSE
rs11866755	chr16:82984572-82984573	A	C	1.08591	0.0375346	0.028099	FALSE	FALSE
rs111920676	chr11:91198548-91198549	G	A	1.31759	0.1256	0.0280991	FALSE	FALSE
6:69202531	chr6:69202530-69202531	T	C	1.28655	0.114743	0.0280994	FALSE	FALSE
6:69203513	chr6:69203512-69203513	G	A	1.28655	0.114743	0.0280994	FALSE	FALSE
rs12295474	chr11:125840817-125840818	G	A	1.16418	0.0692277	0.0280997	FALSE	FALSE
rs78521195	chr13:61618042-61618043	G	T	1.23485	0.0960649	0.0280997	FALSE	FALSE
rs115786601	chr4:101237310-101237311	T	C	0.816753	0.0921806	0.0280998	FALSE	FALSE
rs75881935	chr6:148171369-148171370	T	C	0.828318	0.0857779	0.0281	FALSE	FALSE
rs78054182	chr11:119792098-119792099	C	T	0.838692	0.0801099	0.0281	FALSE	FALSE
rs118001210	chr16:6653317-6653318	G	T	0.739752	0.137275	0.0281003	FALSE	FALSE
rs11774906	chr8:106258345-106258346	A	G	0.932483	0.0318341	0.0281004	FALSE	FALSE
rs6705765	chr2:20252694-20252695	G	A	0.934441	0.0308794	0.0281009	FALSE	FALSE
rs6594759	chr5:113134456-113134457	C	A	1.11228	0.0484596	0.0281013	FALSE	FALSE
rs7949361	chr11:34238018-34238019	T	C	1.09337	0.0406499	0.0281013	FALSE	FALSE
rs12663769	chr6:169624044-169624045	G	T	1.10325	0.0447494	0.0281014	FALSE	FALSE
rs13029742	chr2:220035117-220035118	A	C	0.931076	0.0325221	0.0281014	FALSE	FALSE
13:84653754	chr13:84653753-84653754	G	C	1.18269	0.0764138	0.0281017	FALSE	FALSE
rs11029561	chr11:26467481-26467482	A	G	0.801696	0.100656	0.0281018	FALSE	FALSE
rs2744844	chr1:11409175-11409176	C	T	1.06887	0.0303326	0.0281018	FALSE	FALSE
rs612238	chr18:58209744-58209745	C	T	0.899881	0.0480415	0.0281018	FALSE	FALSE
rs16850647	chr3:140331594-140331595	C	T	1.25512	0.103484	0.0281029	FALSE	FALSE
rs10502764	chr18:38997037-38997038	C	T	0.916248	0.0398335	0.0281032	FALSE	FALSE
rs41510644	chr14:86770124-86770125	T	C	1.12709	0.0544855	0.0281036	FALSE	FALSE
rs4667620	chr2:171000798-171000799	C	T	1.1693	0.0712294	0.0281039	FALSE	FALSE
rs11931620	chr4:88587535-88587536	A	G	1.31238	0.123798	0.0281042	FALSE	FALSE
rs5023998	chr8:2085285-2085286	C	T	1.17423	0.0731455	0.0281042	FALSE	FALSE
rs6816379	chr4:88584800-88584801	C	A	1.31238	0.123798	0.0281042	FALSE	FALSE
rs9318443	chr13:77297863-77297864	C	T	0.916543	0.0396874	0.0281043	FALSE	FALSE
rs9807155	chr18:53578213-53578214	T	G	1.06795	0.02994	0.0281048	FALSE	FALSE
rs55835245	chr5:136083530-136083531	C	T	1.07413	0.032565	0.028105	FALSE	FALSE
rs77277259	chr8:14913220-14913221	G	A	1.15592	0.0659878	0.028105	FALSE	FALSE
rs139034436	chr10:99721201-99721202	C	T	1.3373	0.132366	0.0281053	FALSE	FALSE
rs8122566	chr20:4512514-4512515	C	T	1.06886	0.0303255	0.0281058	FALSE	FALSE
rs13201872	chr6:31020281-31020282	A	T	1.18972	0.0791143	0.0281062	FALSE	FALSE
rs34052514	chr5:106917020-106917021	A	C	0.932741	0.0317099	0.0281072	FALSE	FALSE
rs73208130	chr3:131702807-131702808	A	C	1.13276	0.0567718	0.0281074	FALSE	FALSE
rs7356698	chr5:161955578-161955579	G	T	0.90487	0.0455253	0.0281074	FALSE	FALSE
rs141980688	chr3:18795058-18795059	G	T	0.710705	0.155525	0.0281077	FALSE	FALSE
rs80355114	chr14:78811985-78811986	G	C	0.81054	0.0956627	0.0281077	FALSE	FALSE
rs1529653	chr3:94689318-94689319	A	C	0.936446	0.0299043	0.0281079	FALSE	FALSE
rs1996202	chr5:62343437-62343438	T	C	1.08929	0.0389495	0.0281079	FALSE	FALSE
rs1284464	chr12:57964616-57964617	A	G	1.06957	0.0306288	0.0281085	FALSE	FALSE
rs36091240	chr5:118643738-118643739	C	T	0.800118	0.101557	0.0281085	FALSE	FALSE
rs73252330	chr5:118643756-118643757	T	C	0.800118	0.101557	0.0281085	FALSE	FALSE
rs13089527	chr3:95023923-95023924	T	A	0.936932	0.0296681	0.0281087	FALSE	FALSE
rs114557378	chr6:51598036-51598037	G	A	0.868708	0.0640999	0.0281092	FALSE	FALSE
rs76604329	chr2:122505241-122505242	G	T	0.849547	0.0742578	0.0281093	FALSE	FALSE
rs7431959	chr3:95024651-95024652	G	T	0.936933	0.0296678	0.0281095	FALSE	FALSE
rs149157051	chr4:125571951-125571952	T	G	0.724533	0.146751	0.0281096	FALSE	FALSE
rs73408654	chr7:67889875-67889876	G	C	1.16636	0.0700829	0.0281096	FALSE	FALSE
rs79732486	chr1:241209476-241209477	G	A	1.18075	0.0756701	0.0281097	FALSE	FALSE
rs115939605	chr9:3453944-3453945	C	T	1.37296	0.144356	0.0281098	FALSE	FALSE
rs11530044	chr11:40175584-40175585	A	G	1.13725	0.0585745	0.0281099	FALSE	FALSE
rs73064435	chr3:45920276-45920277	A	G	0.747477	0.132552	0.0281102	FALSE	FALSE
rs9470358	chr6:36620501-36620502	A	G	0.926325	0.0348539	0.0281103	FALSE	FALSE
rs2210764	chr13:80294966-80294967	G	A	0.925913	0.0350565	0.0281105	FALSE	FALSE
rs7680548	chr4:12750204-12750205	G	T	1.18633	0.0778167	0.0281106	FALSE	FALSE
rs7690933	chr4:12749546-12749547	C	G	1.18633	0.0778167	0.0281106	FALSE	FALSE
rs1319090	chr6:120262303-120262304	C	T	1.10043	0.0435859	0.0281109	FALSE	FALSE
rs2733699	chr12:32567763-32567764	C	G	1.29576	0.117999	0.028111	FALSE	FALSE
rs6855319	chr4:95957199-95957200	G	A	1.07016	0.0308801	0.0281113	FALSE	FALSE
rs72693623	chr4:184631037-184631038	C	T	0.899362	0.0483071	0.0281114	FALSE	FALSE
rs4470518	chr3:94538707-94538708	T	G	1.06677	0.0294364	0.0281115	FALSE	FALSE
rs1181369	chr7:83326807-83326808	C	T	1.09067	0.0395293	0.0281121	FALSE	FALSE
rs11563024	chr2:51671056-51671057	G	A	0.917106	0.0394095	0.0281124	FALSE	FALSE
rs2258238	chr12:66221059-66221060	T	A	1.10761	0.0465461	0.0281128	FALSE	FALSE
rs117307311	chr18:50197481-50197482	T	G	1.32174	0.127044	0.0281132	FALSE	FALSE
rs12479645	chr20:42957358-42957359	A	G	1.1017	0.0441106	0.0281133	FALSE	FALSE
rs10460297	chr2:13674036-13674037	C	A	1.09567	0.0416127	0.0281134	FALSE	FALSE
rs11104082	chr12:87170989-87170990	G	A	1.14212	0.0605222	0.0281135	FALSE	FALSE
rs2842542	chr6:76519201-76519202	G	A	1.06996	0.0307958	0.028114	FALSE	FALSE
rs4758510	chr11:3054872-3054873	A	G	0.922093	0.0369402	0.0281142	FALSE	FALSE
rs12671180	chr7:96511191-96511192	G	A	0.855201	0.0712392	0.0281143	FALSE	FALSE
rs11683633	chr2:202950342-202950343	T	C	1.06918	0.030464	0.0281146	FALSE	FALSE
rs55973518	chr2:176901987-176901988	G	A	0.835434	0.08189	0.0281147	FALSE	FALSE
rs56004643	chr2:176902066-176902067	T	C	0.835434	0.08189	0.0281147	FALSE	FALSE
rs9948708	chr18:59865120-59865121	A	G	1.06767	0.0298232	0.0281149	FALSE	FALSE
rs2158130	chr7:21896647-21896648	G	C	0.928716	0.0336809	0.028115	FALSE	FALSE
rs72920661	chr3:86367433-86367434	A	G	0.782784	0.111536	0.028115	FALSE	FALSE
5:163074650	chr5:163074649-163074650	C	A	1.12963	0.0555128	0.0281151	FALSE	FALSE
rs117668349	chr15:92757120-92757121	G	A	0.865655	0.0657056	0.0281151	FALSE	FALSE
rs145891237	chr2:147738916-147738917	T	C	0.926544	0.0347475	0.0281153	FALSE	FALSE
rs12970829	chr18:56548558-56548559	A	G	0.929626	0.0332347	0.0281155	FALSE	FALSE
rs146218875	chr4:125121775-125121776	T	C	0.710151	0.155888	0.0281167	FALSE	FALSE
rs145797181	chr17:59911000-59911001	T	C	0.82589	0.087124	0.0281172	FALSE	FALSE
rs10188382	chr2:126594257-126594258	G	A	1.14265	0.0607354	0.0281173	FALSE	FALSE
rs3765303	chr22:29650773-29650774	T	C	0.880691	0.0578639	0.0281174	FALSE	FALSE
rs10238619	chr7:13901015-13901016	T	A	0.936757	0.0297549	0.0281176	FALSE	FALSE
rs4925423	chr22:49053528-49053529	G	C	1.07853	0.0344327	0.0281177	FALSE	FALSE
rs317656	chr12:69681100-69681101	T	A	0.930469	0.0328224	0.0281178	FALSE	FALSE
rs10042314	chr5:39088980-39088981	G	A	1.0679	0.0299194	0.0281182	FALSE	FALSE
rs150763854	chr6:68987957-68987958	A	G	0.876999	0.0597777	0.0281182	FALSE	FALSE
rs75804875	chr16:57282319-57282320	T	A	0.815402	0.0929457	0.0281182	FALSE	FALSE
rs79956964	chr6:104282526-104282527	G	T	1.27903	0.112086	0.0281183	FALSE	FALSE
rs9656024	chr7:94583087-94583088	T	A	0.849917	0.0740637	0.0281185	FALSE	FALSE
rs10965784	chr9:23344689-23344690	C	T	1.09282	0.0404265	0.0281186	FALSE	FALSE
rs13323702	chr3:103103637-103103638	A	G	0.936119	0.0300657	0.0281186	FALSE	FALSE
rs1511498	chr4:132394391-132394392	A	G	0.931125	0.0325018	0.0281188	FALSE	FALSE
rs9556202	chr13:93350837-93350838	C	T	0.864789	0.0661632	0.0281188	FALSE	FALSE
rs9561117	chr13:93351789-93351790	A	T	0.864789	0.0661632	0.0281188	FALSE	FALSE
rs9561119	chr13:93351990-93351991	C	T	0.864789	0.0661632	0.0281188	FALSE	FALSE
rs78316862	chr7:30119861-30119862	G	C	1.133	0.0568716	0.0281189	FALSE	FALSE
rs12495209	chr3:121757802-121757803	A	C	1.06738	0.0296982	0.0281191	FALSE	FALSE
rs2685798	chr2:169700174-169700175	G	A	1.06804	0.0299807	0.0281191	FALSE	FALSE
rs7594974	chr2:236504617-236504618	A	G	1.10536	0.0456217	0.0281193	FALSE	FALSE
rs2133094	chr18:51464121-51464122	C	T	1.07361	0.0323486	0.0281194	FALSE	FALSE
rs3118563	chr9:137366105-137366106	A	G	1.07619	0.0334421	0.0281195	FALSE	FALSE
rs11959470	chr5:28171734-28171735	T	G	1.06839	0.0301296	0.0281196	FALSE	FALSE
rs363436	chr21:30990267-30990268	C	T	1.08038	0.0352135	0.0281198	FALSE	FALSE
rs7106471	chr11:129891904-129891905	C	A	0.883391	0.0564707	0.0281203	FALSE	FALSE
rs7605691	chr2:133535059-133535060	T	A	0.937569	0.0293608	0.0281203	FALSE	FALSE
rs145278857	chr3:43838412-43838413	A	C	1.34499	0.134991	0.0281204	FALSE	FALSE
rs17676727	chr15:70121893-70121894	G	A	0.933104	0.031535	0.0281205	FALSE	FALSE
rs9329083	chr5:179001199-179001200	A	G	1.06861	0.0302246	0.0281206	FALSE	FALSE
rs9329084	chr5:179001206-179001207	A	C	1.06861	0.0302246	0.0281206	FALSE	FALSE
rs73269322	chr7:13418679-13418680	G	A	0.894908	0.0505715	0.028121	FALSE	FALSE
rs146907644	chr13:75784392-75784393	A	G	0.76954	0.119313	0.0281212	FALSE	FALSE
rs1939111	chr11:86525434-86525435	A	G	0.890181	0.0529839	0.0281213	FALSE	FALSE
rs1939113	chr11:86525658-86525659	C	T	0.890181	0.0529839	0.0281213	FALSE	FALSE
rs7705942	chr5:113126262-113126263	C	A	0.937145	0.0295672	0.0281213	FALSE	FALSE
rs115771618	chr4:61670426-61670427	G	A	1.18759	0.0783064	0.0281214	FALSE	FALSE
rs74969861	chr4:61671754-61671755	G	A	1.18759	0.0783064	0.0281214	FALSE	FALSE
rs17694374	chr20:15579303-15579304	A	G	1.10959	0.0473638	0.0281216	FALSE	FALSE
rs116288601	chr16:67642934-67642935	T	C	0.798917	0.10225	0.0281217	FALSE	FALSE
rs718309	chr10:55781180-55781181	G	A	1.06742	0.0297149	0.0281219	FALSE	FALSE
rs144628235	chr9:119297541-119297542	G	A	1.07899	0.0346278	0.028122	FALSE	FALSE
rs3758473	chr10:81322716-81322717	C	T	0.920284	0.0378363	0.028122	FALSE	FALSE
rs4754310	chr11:97625248-97625249	A	G	1.07193	0.0316386	0.0281221	FALSE	FALSE
rs11190307	chr10:101654923-101654924	T	C	0.936501	0.0298806	0.0281223	FALSE	FALSE
rs75745052	chr2:36571430-36571431	C	A	0.775485	0.115809	0.0281224	FALSE	FALSE
rs57324721	chr11:20990912-20990913	T	C	1.16492	0.0695271	0.0281225	FALSE	FALSE
rs66571608	chr2:160492361-160492362	G	A	0.935293	0.0304685	0.0281225	FALSE	FALSE
rs72793515	chr5:117793845-117793846	G	A	1.16675	0.0702419	0.0281227	FALSE	FALSE
rs111762067	chr22:50089900-50089901	C	G	1.15308	0.0648749	0.0281229	FALSE	FALSE
rs193125375	chr6:69391690-69391691	T	A	1.32272	0.127389	0.0281231	FALSE	FALSE
rs10117313	chr9:11605038-11605039	A	G	1.06834	0.0301068	0.0281232	FALSE	FALSE
rs7674264	chr4:12749304-12749305	A	T	1.18631	0.0778164	0.0281232	FALSE	FALSE
rs12554748	chr9:30672128-30672129	C	T	0.932926	0.0316224	0.0281235	FALSE	FALSE
rs313098	chr4:127485629-127485630	C	A	1.07088	0.0311921	0.0281241	FALSE	FALSE
rs11902703	chr2:41739021-41739022	C	G	1.07983	0.0349803	0.0281249	FALSE	FALSE
rs7821187	chr8:51971360-51971361	A	G	1.06859	0.0302176	0.0281249	FALSE	FALSE
rs336944	chr5:82914622-82914623	G	A	1.06664	0.029382	0.0281251	FALSE	FALSE
rs6875647	chr5:163924360-163924361	C	G	1.06728	0.0296582	0.0281253	FALSE	FALSE
rs16936076	chr9:17904375-17904376	A	G	1.20982	0.0867554	0.0281257	FALSE	FALSE
rs34613323	chr6:163293137-163293138	C	A	1.1233	0.0529563	0.0281259	FALSE	FALSE
rs4801452	chr19:57768065-57768066	A	G	1.06746	0.0297357	0.028126	FALSE	FALSE
rs34567599	chr6:18560075-18560076	T	C	0.932491	0.0318356	0.0281261	FALSE	FALSE
rs72833090	chr17:55644166-55644167	C	G	1.1327	0.0567522	0.0281261	FALSE	FALSE
rs149125981	chr12:84418525-84418526	T	C	1.21025	0.086915	0.0281263	FALSE	FALSE
rs28732217	chr6:32426898-32426899	G	A	1.0918	0.0400034	0.0281263	FALSE	FALSE
rs1449263	chr2:182319300-182319301	C	T	0.93664	0.0298136	0.0281264	FALSE	FALSE
rs115479984	chr5:82015527-82015528	G	A	1.24298	0.0990703	0.0281265	FALSE	FALSE
rs7092271	chr10:110684000-110684001	C	T	0.931839	0.0321544	0.0281265	FALSE	FALSE
rs2002936	chr4:42684526-42684527	A	G	1.10256	0.0444707	0.028127	FALSE	FALSE
rs10171492	chr2:126596306-126596307	G	C	1.14264	0.0607353	0.0281272	FALSE	FALSE
rs62157738	chr2:126594085-126594086	C	T	1.14264	0.0607353	0.0281272	FALSE	FALSE
rs62157741	chr2:126597033-126597034	T	A	1.14264	0.0607353	0.0281272	FALSE	FALSE
rs1072767	chr7:128673204-128673205	G	A	0.93299	0.0315923	0.0281274	FALSE	FALSE
rs116081864	chr4:173879795-173879796	A	G	0.767374	0.120601	0.0281276	FALSE	FALSE
rs1862771	chr16:56287112-56287113	C	A	1.06982	0.0307396	0.0281279	FALSE	FALSE
rs35841748	chr8:71656885-71656886	C	G	1.06824	0.0300662	0.028128	FALSE	FALSE
rs78223137	chr3:151632808-151632809	T	C	1.09814	0.0426425	0.028128	FALSE	FALSE
rs77014482	chr16:57925259-57925260	A	G	0.822387	0.0890663	0.0281282	FALSE	FALSE
rs9542850	chr13:72665217-72665218	G	T	0.937095	0.0295927	0.0281285	FALSE	FALSE
rs66975247	chr10:67012633-67012634	C	T	1.11218	0.0484267	0.0281286	FALSE	FALSE
rs10150898	chr14:104354624-104354625	G	C	1.06791	0.0299256	0.0281289	FALSE	FALSE
rs28732218	chr6:32426934-32426935	C	G	1.0918	0.0400042	0.0281293	FALSE	FALSE
rs74052513	chr1:10862998-10862999	A	C	0.855782	0.0709367	0.0281293	FALSE	FALSE
rs79878599	chr12:119176228-119176229	T	C	1.17474	0.0733533	0.0281299	FALSE	FALSE
rs7111419	chr11:48011368-48011369	G	A	0.856502	0.0705542	0.0281303	FALSE	FALSE
rs10511670	chr9:19058742-19058743	C	G	1.12106	0.0520504	0.0281304	FALSE	FALSE
rs10511671	chr9:19058820-19058821	G	A	1.12106	0.0520504	0.0281304	FALSE	FALSE
rs16873456	chr8:106672515-106672516	T	A	1.23949	0.0977914	0.0281305	FALSE	FALSE
rs55767908	chr2:187528694-187528695	G	A	0.910021	0.0429468	0.0281306	FALSE	FALSE
rs66606872	chr6:80911718-80911719	T	C	0.885324	0.055479	0.0281307	FALSE	FALSE
rs11032559	chr11:34237528-34237529	A	G	1.09335	0.0406497	0.028131	FALSE	FALSE
rs12248681	chr10:110473995-110473996	A	G	0.916639	0.0396462	0.028131	FALSE	FALSE
rs12256529	chr10:110474180-110474181	A	T	0.916639	0.0396462	0.028131	FALSE	FALSE
rs4822841	chr22:27464642-27464643	G	A	0.932263	0.0319478	0.0281311	FALSE	FALSE
rs369258	chr1:77042203-77042204	A	G	0.925757	0.0351378	0.0281312	FALSE	FALSE
rs116497720	chr6:27322972-27322973	G	A	1.21186	0.0875255	0.0281313	FALSE	FALSE
rs2889666	chr2:106825728-106825729	A	T	0.759755	0.12515	0.0281313	FALSE	FALSE
rs3979304	chr2:106828185-106828186	T	C	0.759755	0.12515	0.0281313	FALSE	FALSE
rs4606955	chr2:106829034-106829035	T	C	0.759755	0.12515	0.0281313	FALSE	FALSE
rs4851939	chr2:106827993-106827994	A	G	0.759755	0.12515	0.0281313	FALSE	FALSE
rs4851940	chr2:106828159-106828160	A	C	0.759755	0.12515	0.0281313	FALSE	FALSE
rs6543392	chr2:106825078-106825079	G	A	0.759755	0.12515	0.0281313	FALSE	FALSE
rs6634	chr5:177023097-177023098	T	A	0.935874	0.0301873	0.0281313	FALSE	FALSE
rs74157242	chr10:115054102-115054103	A	C	1.28974	0.115893	0.0281313	FALSE	FALSE
rs7586372	chr2:106829711-106829712	T	C	0.759755	0.12515	0.0281313	FALSE	FALSE
rs9807945	chr2:106826284-106826285	C	T	0.759755	0.12515	0.0281313	FALSE	FALSE
rs10846097	chr12:15123070-15123071	C	T	0.935519	0.0303598	0.0281315	FALSE	FALSE
rs10739158	chr9:8350829-8350830	G	A	1.06944	0.0305799	0.0281318	FALSE	FALSE
rs2850498	chr18:71669784-71669785	C	T	0.91622	0.039855	0.0281318	FALSE	FALSE
rs8039694	chr15:100357968-100357969	C	G	0.909798	0.0430589	0.028132	FALSE	FALSE
rs8039703	chr15:100357992-100357993	T	G	0.909798	0.0430589	0.028132	FALSE	FALSE
rs1868847	chr4:66190431-66190432	G	A	1.14596	0.0620585	0.0281321	FALSE	FALSE
rs7095327	chr10:26561220-26561221	C	T	0.930326	0.0328956	0.0281322	FALSE	FALSE
rs73845078	chr3:87879845-87879846	G	A	0.91837	0.0387872	0.0281322	FALSE	FALSE
rs11227314	chr11:65589173-65589174	G	A	0.933597	0.0312971	0.0281324	FALSE	FALSE
rs76048628	chr3:4419473-4419474	G	A	0.858597	0.0694425	0.028133	FALSE	FALSE
rs2369293	chr8:79491344-79491345	T	C	0.909974	0.0429708	0.0281332	FALSE	FALSE
rs140232803	chr19:43818270-43818271	A	C	0.759297	0.125426	0.0281334	FALSE	FALSE
rs67764986	chr14:66624786-66624787	A	G	0.892779	0.0516606	0.0281337	FALSE	FALSE
rs2669332	chr13:63581379-63581380	C	T	1.10212	0.0442919	0.0281338	FALSE	FALSE
rs9654641	chr6:132466086-132466087	G	A	1.13348	0.0570719	0.0281341	FALSE	FALSE
rs311874	chr14:59209181-59209182	C	T	0.930018	0.0330468	0.0281345	FALSE	FALSE
rs6013426	chr20:50880948-50880949	T	C	0.934743	0.0307388	0.0281348	FALSE	FALSE
rs6021824	chr20:50880657-50880658	A	T	0.934743	0.0307388	0.0281348	FALSE	FALSE
rs78846336	chr3:77905137-77905138	C	T	1.16171	0.068276	0.0281351	FALSE	FALSE
rs78937152	chr10:86002949-86002950	A	G	0.873488	0.0616111	0.0281351	FALSE	FALSE
rs12527712	chr6:80916966-80916967	T	C	0.885327	0.0554792	0.0281352	FALSE	FALSE
rs59408526	chr4:139906133-139906134	T	C	0.936001	0.0301259	0.0281352	FALSE	FALSE
rs59973779	chr6:80908984-80908985	T	C	0.885327	0.0554792	0.0281352	FALSE	FALSE
rs66518170	chr6:80914944-80914945	C	T	0.885327	0.0554792	0.0281352	FALSE	FALSE
rs67379633	chr6:80914322-80914323	C	T	0.885327	0.0554792	0.0281352	FALSE	FALSE
rs67597629	chr6:80912584-80912585	A	G	0.885327	0.0554792	0.0281352	FALSE	FALSE
rs67632695	chr6:80914806-80914807	A	G	0.885327	0.0554792	0.0281352	FALSE	FALSE
rs67988458	chr6:80915134-80915135	A	G	0.885327	0.0554792	0.0281352	FALSE	FALSE
rs72892456	chr6:80914190-80914191	A	G	0.885327	0.0554792	0.0281352	FALSE	FALSE
rs72892458	chr6:80914200-80914201	G	A	0.885327	0.0554792	0.0281352	FALSE	FALSE
rs73479994	chr6:80914842-80914843	C	T	0.885327	0.0554792	0.0281352	FALSE	FALSE
rs9688535	chr6:80910570-80910571	A	G	0.885327	0.0554792	0.0281352	FALSE	FALSE
rs7541564	chr1:169139550-169139551	A	G	0.935049	0.0305898	0.0281354	FALSE	FALSE
rs2390237	chr13:99988303-99988304	C	G	0.936337	0.0299626	0.0281359	FALSE	FALSE
rs2499486	chr6:51873091-51873092	C	T	0.935342	0.0304472	0.028136	FALSE	FALSE
rs10496430	chr2:163670905-163670906	C	T	0.870177	0.0633413	0.0281363	FALSE	FALSE
rs62171417	chr2:163674364-163674365	G	C	0.870177	0.0633413	0.0281363	FALSE	FALSE
rs62171418	chr2:163674441-163674442	C	T	0.870177	0.0633413	0.0281363	FALSE	FALSE
rs62171419	chr2:163674694-163674695	C	T	0.870177	0.0633413	0.0281363	FALSE	FALSE
rs12509033	chr4:79508974-79508975	C	T	1.07179	0.0315819	0.0281364	FALSE	FALSE
rs17737682	chr18:70743433-70743434	C	T	1.20374	0.084465	0.0281364	FALSE	FALSE
rs7229974	chr18:28890716-28890717	G	A	0.936709	0.0297821	0.0281366	FALSE	FALSE
rs58234867	chr19:48403836-48403837	A	G	0.749974	0.131056	0.0281368	FALSE	FALSE
rs140767952	chr2:143501466-143501467	C	T	0.715619	0.152415	0.028137	FALSE	FALSE
rs149592801	chr2:143502970-143502971	G	A	0.715619	0.152415	0.028137	FALSE	FALSE
rs150934702	chr2:143501256-143501257	C	T	0.715619	0.152415	0.028137	FALSE	FALSE
rs192741069	chr2:143502208-143502209	G	A	0.715619	0.152415	0.028137	FALSE	FALSE
rs17055514	chr8:26470495-26470496	A	G	0.775449	0.115841	0.0281371	FALSE	FALSE
rs1576808	chr10:110393667-110393668	A	G	1.06941	0.030566	0.0281373	FALSE	FALSE
rs72778473	chr16:9650380-9650381	T	C	1.32522	0.12826	0.0281374	FALSE	FALSE
rs11901948	chr2:139734333-139734334	A	G	0.882703	0.0568317	0.0281375	FALSE	FALSE
rs28732138	chr6:31316698-31316699	A	G	1.1184	0.050969	0.0281376	FALSE	FALSE
rs144842145	chr2:32450896-32450897	C	G	1.28032	0.112558	0.0281379	FALSE	FALSE
rs79019545	chr20:36548427-36548428	A	G	1.11076	0.0478494	0.028138	FALSE	FALSE
rs4820309	chr22:22444682-22444683	C	T	1.09023	0.0393515	0.0281382	FALSE	FALSE
rs113189291	chr12:17625496-17625497	T	C	1.11542	0.0497541	0.0281383	FALSE	FALSE
rs79266281	chr2:241955289-241955290	G	T	0.811831	0.0949566	0.0281386	FALSE	FALSE
rs116911740	chr12:110729132-110729133	T	C	0.711666	0.15494	0.0281389	FALSE	FALSE
rs17370673	chr4:154589723-154589724	C	T	1.0923	0.0402161	0.0281391	FALSE	FALSE
rs144402045	chr6:66170413-66170414	A	C	1.33031	0.130008	0.0281396	FALSE	FALSE
rs2868504	chr20:37771577-37771578	G	A	0.937308	0.0294916	0.0281403	FALSE	FALSE
rs10815830	chr9:8351538-8351539	G	C	1.06942	0.0305711	0.0281404	FALSE	FALSE
rs13180117	chr5:114826182-114826183	A	G	1.09313	0.0405604	0.0281405	FALSE	FALSE
rs17125492	chr14:52882634-52882635	T	C	0.897916	0.0490492	0.0281405	FALSE	FALSE
rs6691863	chr1:61372323-61372324	A	G	0.934721	0.0307507	0.0281408	FALSE	FALSE
rs4490439	chr4:155416733-155416734	A	G	1.08188	0.0358504	0.0281412	FALSE	FALSE
rs28732183	chr6:32234921-32234922	C	T	1.17044	0.0716878	0.0281414	FALSE	FALSE
rs28732184	chr6:32238380-32238381	A	G	1.17044	0.0716878	0.0281414	FALSE	FALSE
rs30171	chr5:13717822-13717823	C	A	0.936158	0.0300509	0.0281414	FALSE	FALSE
rs598637	chr13:32457689-32457690	A	G	0.934903	0.0306618	0.0281414	FALSE	FALSE
rs640190	chr13:32460105-32460106	T	C	0.934903	0.0306618	0.0281414	FALSE	FALSE
rs12438592	chr15:90725466-90725467	T	C	0.932361	0.0319022	0.0281419	FALSE	FALSE
rs13055874	chr22:44341671-44341672	C	T	1.09034	0.0393964	0.0281426	FALSE	FALSE
rs13055900	chr22:44341665-44341666	G	A	1.09034	0.0393964	0.0281426	FALSE	FALSE
rs150815252	chr11:96146774-96146775	G	A	1.33457	0.131466	0.0281426	FALSE	FALSE
rs2294916	chr22:44340921-44340922	G	T	1.09034	0.0393964	0.0281426	FALSE	FALSE
rs4823180	chr22:44341297-44341298	A	G	1.09034	0.0393964	0.0281426	FALSE	FALSE
rs4823181	chr22:44341605-44341606	C	T	1.09034	0.0393964	0.0281426	FALSE	FALSE
rs5750082	chr22:35625844-35625845	A	C	1.09385	0.0408624	0.028143	FALSE	FALSE
rs74294386	chr6:41928873-41928874	A	G	0.854439	0.0716582	0.028143	FALSE	FALSE
rs193224754	chr8:113374020-113374021	T	C	0.729637	0.143584	0.0281434	FALSE	FALSE
rs11718893	chr3:10660041-10660042	G	C	0.917065	0.0394375	0.0281435	FALSE	FALSE
rs11037445	chr11:5462254-5462255	G	C	0.922412	0.0367894	0.0281439	FALSE	FALSE
rs480196	chr11:58701010-58701011	T	G	1.06688	0.0294918	0.0281441	FALSE	FALSE
rs115025606	chr1:28066896-28066897	A	G	1.25009	0.101679	0.0281442	FALSE	FALSE
rs17064581	chr8:341000-341001	G	C	1.09821	0.0426734	0.0281442	FALSE	FALSE
rs4084037	chr9:30675962-30675963	T	C	0.921194	0.0373917	0.0281444	FALSE	FALSE
rs1156955	chr8:71754958-71754959	G	A	1.06819	0.0300497	0.0281445	FALSE	FALSE
rs74845888	chr7:36468156-36468157	A	C	1.09734	0.0423145	0.0281445	FALSE	FALSE
rs77125591	chr10:88149379-88149380	A	G	0.841419	0.0786536	0.0281445	FALSE	FALSE
rs12027807	chr1:152253725-152253726	C	G	1.09144	0.0398567	0.0281448	FALSE	FALSE
rs10079092	chr5:157794347-157794348	T	A	0.935975	0.0301407	0.0281449	FALSE	FALSE
rs7118017	chr11:34901122-34901123	G	A	1.06725	0.0296494	0.0281449	FALSE	FALSE
rs59835474	chr18:13243033-13243034	T	G	0.936955	0.0296641	0.028145	FALSE	FALSE
rs34970760	chr4:124786472-124786473	C	T	0.828852	0.0855088	0.0281451	FALSE	FALSE
rs61747120	chr19:3834862-3834863	T	C	0.855152	0.0712792	0.0281451	FALSE	FALSE
rs13071725	chr3:44491242-44491243	A	G	0.802173	0.100412	0.0281452	FALSE	FALSE
rs9961195	chr18:59891431-59891432	A	G	1.07176	0.031571	0.0281455	FALSE	FALSE
rs2910333	chr5:140596703-140596704	G	A	1.06908	0.030429	0.0281458	FALSE	FALSE
rs79383329	chr6:110967787-110967788	A	G	1.15672	0.0663183	0.0281458	FALSE	FALSE
rs1373817	chr3:135031729-135031730	G	A	1.07484	0.0328758	0.0281461	FALSE	FALSE
rs1664136	chr3:135035846-135035847	C	T	1.07484	0.0328758	0.0281461	FALSE	FALSE
rs1573484	chr18:71742463-71742464	G	A	0.910646	0.0426381	0.0281464	FALSE	FALSE
rs2780310	chr14:36520057-36520058	G	A	0.936591	0.0298413	0.0281464	FALSE	FALSE
rs77352153	chr3:140324437-140324438	C	T	1.25504	0.103483	0.0281467	FALSE	FALSE
rs8179985	chr3:146365526-146365527	T	G	0.935267	0.0304855	0.0281467	FALSE	FALSE
rs144884669	chr7:831127-831128	T	C	1.31798	0.125772	0.028147	FALSE	FALSE
rs9876674	chr3:65424577-65424578	A	G	1.23908	0.0976535	0.0281474	FALSE	FALSE
5:154604690	chr5:154604689-154604690	G	C	1.11391	0.049141	0.0281478	FALSE	FALSE
rs3912027	chr1:96993602-96993603	T	G	0.926885	0.034587	0.0281478	FALSE	FALSE
rs6733165	chr2:170519472-170519473	C	T	1.06907	0.0304235	0.0281479	FALSE	FALSE
rs8079701	chr17:20216564-20216565	G	A	0.935849	0.0302025	0.0281479	FALSE	FALSE
rs3006244	chr9:75321878-75321879	C	T	0.935901	0.0301774	0.0281484	FALSE	FALSE
rs75360637	chr5:108072049-108072050	C	T	1.12792	0.0548341	0.0281484	FALSE	FALSE
rs12306237	chr12:104006635-104006636	A	G	0.887247	0.0544968	0.0281487	FALSE	FALSE
rs12307758	chr12:104006969-104006970	T	G	0.887247	0.0544968	0.0281487	FALSE	FALSE
rs4713424	chr6:31002741-31002742	A	G	1.13668	0.0583595	0.0281488	FALSE	FALSE
rs6867377	chr5:94145274-94145275	T	C	1.12285	0.0527846	0.0281491	FALSE	FALSE
rs9926543	chr16:83572651-83572652	G	A	0.901081	0.0474493	0.0281494	FALSE	FALSE
rs73456646	chr6:69010807-69010808	A	T	0.877921	0.0593107	0.0281498	FALSE	FALSE
rs4833352	chr4:127596922-127596923	A	C	1.0767	0.0336651	0.0281499	FALSE	FALSE
rs6670240	chr1:30184722-30184723	A	C	0.746083	0.133437	0.0281499	FALSE	FALSE
rs35788989	chr16:81158809-81158810	A	C	0.912128	0.0418985	0.0281503	FALSE	FALSE
rs228291	chr17:36928443-36928444	A	G	1.07929	0.0347589	0.0281506	FALSE	FALSE
rs9730442	chr1:19192039-19192040	G	C	1.07416	0.0325877	0.0281506	FALSE	FALSE
rs9539172	chr13:62017210-62017211	G	A	0.935155	0.0305411	0.0281508	FALSE	FALSE
rs6772003	chr3:116785836-116785837	T	C	0.936735	0.029772	0.0281509	FALSE	FALSE
rs2817270	chr6:19583010-19583011	T	C	0.887687	0.0542718	0.0281511	FALSE	FALSE
rs3752767	chr3:173114512-173114513	G	C	1.08811	0.0384677	0.0281511	FALSE	FALSE
rs74131231	chr13:112822839-112822840	A	G	1.08188	0.0358496	0.0281511	FALSE	FALSE
rs61742079	chr7:133976529-133976530	T	C	1.36199	0.14074	0.0281514	FALSE	FALSE
rs3781111	chr10:26567914-26567915	G	A	0.93044	0.032844	0.0281515	FALSE	FALSE
rs72943137	chr3:51069482-51069483	G	A	1.24081	0.0982921	0.0281516	FALSE	FALSE
rs72886619	chr1:26452603-26452604	A	G	0.917758	0.0390958	0.028152	FALSE	FALSE
rs141743176	chr6:149770869-149770870	A	G	1.19357	0.0806072	0.0281526	FALSE	FALSE
rs151100796	chr3:170419830-170419831	T	C	1.25666	0.104074	0.0281526	FALSE	FALSE
rs57294692	chr14:43997326-43997327	A	G	0.913369	0.0412797	0.0281529	FALSE	FALSE
rs12671835	chr7:89681797-89681798	A	T	0.920504	0.0377349	0.028153	FALSE	FALSE
rs71374847	chr16:21000444-21000445	C	G	1.12804	0.0548857	0.0281531	FALSE	FALSE
rs76791314	chr1:55904994-55904995	C	A	0.912549	0.0416892	0.0281537	FALSE	FALSE
rs4478953	chr11:93299347-93299348	A	G	1.08828	0.0385381	0.0281538	FALSE	FALSE
rs2887683	chr9:30633254-30633255	A	G	0.932454	0.0318593	0.0281539	FALSE	FALSE
rs3109636	chr4:42392272-42392273	C	T	0.907763	0.044085	0.0281544	FALSE	FALSE
rs2925332	chr3:101586834-101586835	T	A	0.935263	0.0304892	0.0281545	FALSE	FALSE
rs6431013	chr2:129395231-129395232	G	C	1.10151	0.044043	0.0281546	FALSE	FALSE
rs6431014	chr2:129395332-129395333	G	A	1.10151	0.044043	0.0281546	FALSE	FALSE
rs2141143	chr4:28122985-28122986	T	C	1.08983	0.0391866	0.0281547	FALSE	FALSE
rs72979120	chr4:162696176-162696177	C	A	1.13983	0.0596213	0.0281551	FALSE	FALSE
rs74566648	chr1:175276629-175276630	C	T	0.785119	0.110208	0.0281551	FALSE	FALSE
rs7655278	chr4:162695139-162695140	A	G	1.13983	0.0596213	0.0281551	FALSE	FALSE
rs7679709	chr4:162695208-162695209	C	T	1.13983	0.0596213	0.0281551	FALSE	FALSE
rs72783457	chr5:95083001-95083002	T	C	0.811916	0.094919	0.0281553	FALSE	FALSE
rs177353	chr1:99659696-99659697	C	T	0.885298	0.0555012	0.0281555	FALSE	FALSE
rs4777582	chr15:73361715-73361716	G	A	0.936191	0.0300374	0.0281558	FALSE	FALSE
rs6590538	chr11:130776864-130776865	T	C	1.0701	0.0308633	0.0281559	FALSE	FALSE
rs12949848	chr17:56362066-56362067	G	A	1.0913	0.0398033	0.028156	FALSE	FALSE
rs112304854	chr8:132896864-132896865	G	C	0.719021	0.150273	0.0281563	FALSE	FALSE
rs2395599	chr6:34641414-34641415	C	G	0.934038	0.0310864	0.0281565	FALSE	FALSE
rs4710132	chr6:167305367-167305368	A	G	1.07351	0.0323166	0.0281565	FALSE	FALSE
rs147141202	chr13:106447394-106447395	G	A	0.798714	0.102388	0.0281566	FALSE	FALSE
rs10153474	chr19:2413910-2413911	A	G	1.16713	0.0704043	0.0281569	FALSE	FALSE
rs10153477	chr19:2413774-2413775	T	C	1.16713	0.0704043	0.0281569	FALSE	FALSE
rs4516938	chr6:20527261-20527262	G	A	1.06793	0.0299398	0.0281569	FALSE	FALSE
rs75313969	chr2:174346891-174346892	T	C	1.10488	0.0454372	0.028157	FALSE	FALSE
rs79897603	chr10:22115779-22115780	C	T	0.881695	0.0573596	0.028157	FALSE	FALSE
rs11194940	chr10:111742222-111742223	A	G	1.09469	0.0412172	0.0281573	FALSE	FALSE
rs13124970	chr4:188252363-188252364	T	C	0.735002	0.14026	0.0281574	FALSE	FALSE
rs139327292	chr12:82047696-82047697	A	T	0.763379	0.123002	0.0281575	FALSE	FALSE
rs1822761	chr10:56938891-56938892	T	C	0.932288	0.0319413	0.0281579	FALSE	FALSE
rs1890016	chr9:73493727-73493728	G	A	1.07434	0.0326685	0.028158	FALSE	FALSE
rs8064216	chr16:67293154-67293155	C	G	0.825133	0.0875645	0.028158	FALSE	FALSE
rs11772736	chr7:86315921-86315922	G	T	0.932777	0.0317025	0.0281581	FALSE	FALSE
rs4129081	chr2:191307407-191307408	T	G	0.927763	0.0341577	0.0281582	FALSE	FALSE
rs6995180	chr8:143946428-143946429	G	C	0.936492	0.0298915	0.0281582	FALSE	FALSE
rs11168210	chr12:48122498-48122499	T	C	0.894802	0.0506373	0.0281583	FALSE	FALSE
rs6508507	chr18:25392568-25392569	C	T	0.93223	0.0319697	0.0281585	FALSE	FALSE
rs112303511	chr5:124861670-124861671	A	G	0.71992	0.149706	0.0281586	FALSE	FALSE
rs4868739	chr5:163858333-163858334	A	G	0.930938	0.0326018	0.028159	FALSE	FALSE
rs9381745	chr6:49179427-49179428	T	G	0.903625	0.0461675	0.028159	FALSE	FALSE
rs116229779	chr1:10748722-10748723	C	A	0.832303	0.0836237	0.0281591	FALSE	FALSE
rs62161936	chr2:124818767-124818768	T	C	1.19377	0.0806868	0.0281591	FALSE	FALSE
rs73199993	chr13:69766114-69766115	A	G	0.930593	0.0327705	0.0281592	FALSE	FALSE
rs75328733	chr13:99221141-99221142	G	A	1.26749	0.107986	0.0281593	FALSE	FALSE
rs12520285	chr5:119368289-119368290	A	C	1.23994	0.0979758	0.0281595	FALSE	FALSE
rs80319002	chr10:10216155-10216156	C	T	1.1031	0.0447024	0.0281595	FALSE	FALSE
rs149809241	chr19:14353431-14353432	C	G	0.750611	0.130688	0.0281597	FALSE	FALSE
rs9876665	chr3:36848282-36848283	G	T	0.929211	0.0334475	0.0281598	FALSE	FALSE
rs28502112	chr6:143652392-143652393	C	T	0.913471	0.041231	0.0281601	FALSE	FALSE
rs62310143	chr4:93520035-93520036	T	A	0.869205	0.0638602	0.0281601	FALSE	FALSE
rs62310145	chr4:93520919-93520920	C	G	0.869205	0.0638602	0.0281601	FALSE	FALSE
rs9399439	chr6:143652919-143652920	A	G	0.913471	0.041231	0.0281601	FALSE	FALSE
rs7277911	chr21:28020302-28020303	T	A	1.13524	0.0577867	0.0281606	FALSE	FALSE
rs10827336	chr10:34490736-34490737	T	C	1.08235	0.0360517	0.0281607	FALSE	FALSE
rs117912612	chr12:105230725-105230726	C	T	1.23428	0.0958928	0.0281608	FALSE	FALSE
rs146922883	chr2:119211203-119211204	C	G	1.15202	0.06447	0.0281609	FALSE	FALSE
rs148607364	chr11:116640505-116640506	A	G	0.719953	0.149688	0.028161	FALSE	FALSE
rs67787796	chr4:138116475-138116476	A	G	1.12787	0.0548191	0.0281615	FALSE	FALSE
rs12293190	chr11:125044066-125044067	C	A	1.12907	0.0553061	0.0281616	FALSE	FALSE
rs352524	chr6:69199005-69199006	T	C	1.28641	0.114739	0.0281617	FALSE	FALSE
rs9533741	chr13:44595179-44595180	T	A	0.92627	0.0348922	0.0281617	FALSE	FALSE
rs7488648	chr12:69484491-69484492	G	C	0.87897	0.0587712	0.0281618	FALSE	FALSE
rs11583243	chr1:105295569-105295570	T	C	1.08876	0.0387403	0.0281623	FALSE	FALSE
rs78238407	chr12:102741062-102741063	C	A	1.10536	0.045635	0.0281623	FALSE	FALSE
rs10104704	chr8:103900884-103900885	A	G	0.934465	0.0308795	0.028163	FALSE	FALSE
rs9535831	chr13:52577618-52577619	G	A	1.16812	0.0707938	0.028163	FALSE	FALSE
rs17049398	chr4:138117788-138117789	T	C	1.12787	0.0548197	0.0281631	FALSE	FALSE
rs17475702	chr4:165034535-165034536	G	A	0.931499	0.0323283	0.0281633	FALSE	FALSE
rs71395019	chr15:71842136-71842137	A	G	1.09445	0.0411174	0.0281633	FALSE	FALSE
rs10164212	chr18:7995094-7995095	T	C	1.06767	0.0298318	0.0281636	FALSE	FALSE
rs11888423	chr2:149143674-149143675	G	A	1.08405	0.0367681	0.0281639	FALSE	FALSE
rs34284105	chr1:45976971-45976972	T	C	0.729883	0.143449	0.0281641	FALSE	FALSE
rs4638079	chr1:183667099-183667100	A	G	0.935358	0.0304449	0.0281642	FALSE	FALSE
rs1546067	chr4:176124334-176124335	G	C	0.772134	0.117813	0.0281645	FALSE	FALSE
rs688434	chr4:176124027-176124028	G	A	0.772134	0.117813	0.0281645	FALSE	FALSE
rs17359910	chr4:120570768-120570769	C	T	0.82749	0.0862685	0.0281646	FALSE	FALSE
rs72922588	chr4:120571102-120571103	C	T	0.82749	0.0862685	0.0281646	FALSE	FALSE
rs117180696	chr15:72443961-72443962	T	C	1.22183	0.0912769	0.0281649	FALSE	FALSE
rs41310304	chr10:121276185-121276186	A	G	0.914347	0.0407955	0.0281649	FALSE	FALSE
rs6945772	chr7:155809833-155809834	A	C	1.06804	0.0299887	0.0281649	FALSE	FALSE
rs7394448	chr11:16940133-16940134	G	T	1.17957	0.0752399	0.0281649	FALSE	FALSE
rs6842411	chr4:88584928-88584929	C	T	1.31223	0.123796	0.0281653	FALSE	FALSE
rs147421901	chr3:194743659-194743660	A	G	1.30718	0.122041	0.0281661	FALSE	FALSE
rs34325753	chr1:40148779-40148780	C	T	0.880113	0.058181	0.0281663	FALSE	FALSE
rs116731707	chr11:87387305-87387306	C	T	1.21623	0.089184	0.0281669	FALSE	FALSE
rs73142979	chr2:4246221-4246222	A	G	1.16197	0.0683929	0.0281669	FALSE	FALSE
rs188694131	chr14:67720680-67720681	G	T	0.779198	0.113665	0.0281672	FALSE	FALSE
rs56270449	chr6:72839504-72839505	G	A	1.07571	0.0332501	0.0281672	FALSE	FALSE
rs56405332	chr6:72839446-72839447	C	G	1.07571	0.0332501	0.0281672	FALSE	FALSE
rs13233585	chr7:108634408-108634409	C	G	1.1413	0.0602138	0.0281674	FALSE	FALSE
rs312571	chr5:143344659-143344660	A	G	0.775956	0.115565	0.0281674	FALSE	FALSE
rs11590198	chr1:2551899-2551900	A	G	1.08757	0.0382455	0.0281675	FALSE	FALSE
rs7675209	chr4:164432104-164432105	C	T	0.930037	0.0330444	0.0281675	FALSE	FALSE
rs117516948	chr12:96709446-96709447	A	C	1.25147	0.102197	0.0281677	FALSE	FALSE
rs4396423	chr13:67289866-67289867	T	C	1.06992	0.0307906	0.0281677	FALSE	FALSE
rs61772937	chr1:80906925-80906926	G	A	1.23483	0.0960988	0.028168	FALSE	FALSE
rs12350466	chr9:83513150-83513151	A	C	0.935719	0.0302699	0.0281682	FALSE	FALSE
rs12545111	chr8:2140107-2140108	A	G	1.07082	0.0311733	0.0281685	FALSE	FALSE
rs10183152	chr2:212538939-212538940	C	T	1.06782	0.0298969	0.0281687	FALSE	FALSE
rs12525046	chr6:80906671-80906672	T	C	0.885349	0.0554796	0.0281689	FALSE	FALSE
rs12526876	chr6:80906538-80906539	G	T	0.885349	0.0554796	0.0281689	FALSE	FALSE
rs7712372	chr5:13699226-13699227	A	G	1.06791	0.0299329	0.0281689	FALSE	FALSE
rs62273423	chr3:147206952-147206953	C	A	1.11822	0.0509067	0.0281692	FALSE	FALSE
rs12200616	chr6:110990705-110990706	A	G	1.15742	0.0666068	0.0281697	FALSE	FALSE
rs75647854	chr5:89869464-89869465	T	C	0.876453	0.0600806	0.0281698	FALSE	FALSE
rs12898408	chr15:34101627-34101628	T	C	0.891913	0.0521145	0.0281703	FALSE	FALSE
rs2255847	chr1:160926936-160926937	T	C	0.914919	0.0405117	0.0281706	FALSE	FALSE
rs2676533	chr17:40690260-40690261	G	A	1.13212	0.056538	0.0281709	FALSE	FALSE
rs11958537	chr5:178994086-178994087	T	G	0.935529	0.0303628	0.028171	FALSE	FALSE
rs141585107	chr3:177092258-177092259	T	C	1.31083	0.123315	0.0281712	FALSE	FALSE
rs11870147	chr17:20216094-20216095	T	C	0.935859	0.0302022	0.0281714	FALSE	FALSE
rs12666413	chr7:113771317-113771318	T	A	0.883263	0.0565552	0.0281714	FALSE	FALSE
rs4941120	chr18:59871333-59871334	A	T	1.06762	0.029809	0.0281717	FALSE	FALSE
rs77283991	chr13:40294538-40294539	A	G	0.892679	0.0517242	0.0281718	FALSE	FALSE
rs79522744	chr5:30137647-30137648	A	G	1.17651	0.0740595	0.028172	FALSE	FALSE
rs28376322	chr9:129262346-129262347	C	T	1.08648	0.0377898	0.0281721	FALSE	FALSE
rs1807213	chr10:131295110-131295111	T	A	0.930732	0.032705	0.0281723	FALSE	FALSE
rs79297632	chr12:47181324-47181325	C	G	0.878144	0.0592041	0.0281731	FALSE	FALSE
rs9529310	chr13:68774190-68774191	G	T	1.07196	0.03166	0.0281731	FALSE	FALSE
rs4443257	chr4:155416697-155416698	A	T	1.08189	0.0358591	0.0281732	FALSE	FALSE
rs117007174	chr4:20502310-20502311	T	C	1.29013	0.116062	0.0281739	FALSE	FALSE
rs205232	chr6:89740566-89740567	G	A	0.937227	0.0295373	0.0281739	FALSE	FALSE
rs62479966	chr8:2077976-2077977	T	C	1.1748	0.0733976	0.0281739	FALSE	FALSE
rs72758041	chr15:94022869-94022870	T	C	1.37678	0.145679	0.0281741	FALSE	FALSE
rs1499730	chr5:20970068-20970069	T	G	0.880586	0.0579392	0.0281745	FALSE	FALSE
rs11079345	chr17:56375101-56375102	T	C	1.09167	0.03996	0.0281747	FALSE	FALSE
rs11658637	chr17:56376507-56376508	G	A	1.09167	0.03996	0.0281747	FALSE	FALSE
rs2877875	chr17:56375764-56375765	T	C	1.09167	0.03996	0.0281747	FALSE	FALSE
rs34770605	chr17:56376205-56376206	T	C	1.09167	0.03996	0.0281747	FALSE	FALSE
rs35433894	chr17:56376041-56376042	G	A	1.09167	0.03996	0.0281747	FALSE	FALSE
rs12277422	chr11:92623876-92623877	A	G	0.92734	0.034369	0.0281749	FALSE	FALSE
rs144567468	chr12:94736907-94736908	C	T	0.752104	0.129795	0.0281749	FALSE	FALSE
rs7732661	chr5:88830986-88830987	C	A	0.93639	0.0299445	0.0281749	FALSE	FALSE
rs76902614	chr4:525877-525878	G	C	0.876344	0.0601392	0.028175	FALSE	FALSE
rs75528367	chr13:40292005-40292006	G	A	0.892686	0.0517215	0.0281757	FALSE	FALSE
rs13234559	chr7:68070918-68070919	T	C	1.07868	0.0345092	0.0281761	FALSE	FALSE
rs10014943	chr4:109301570-109301571	C	T	0.928151	0.0339712	0.0281763	FALSE	FALSE
rs7554622	chr1:100380620-100380621	T	C	0.933854	0.0311803	0.0281766	FALSE	FALSE
rs11951641	chr5:30124304-30124305	A	G	1.17374	0.0729888	0.0281768	FALSE	FALSE
rs2272311	chr12:49329694-49329695	G	A	1.0691	0.0304442	0.0281769	FALSE	FALSE
rs3117182	chr6:32066818-32066819	T	A	0.91095	0.0424945	0.0281771	FALSE	FALSE
rs113167695	chr14:23101434-23101435	G	C	0.923977	0.0360251	0.0281777	FALSE	FALSE
rs4127308	chr1:96990753-96990754	C	G	0.926728	0.0346707	0.0281777	FALSE	FALSE
rs2708695	chr4:69348663-69348664	G	A	0.934677	0.0307792	0.0281778	FALSE	FALSE
14:41083423	chr14:41083422-41083423	A	C	0.93466	0.0307875	0.028178	FALSE	FALSE
rs73017218	chr2:169220409-169220410	T	C	0.92415	0.0359402	0.0281783	FALSE	FALSE
rs114338044	chr2:211615120-211615121	G	A	0.757906	0.126298	0.0281795	FALSE	FALSE
rs13412789	chr2:9267676-9267677	A	G	0.93245	0.0318664	0.0281796	FALSE	FALSE
rs9952574	chr18:39022048-39022049	G	T	0.916532	0.0397118	0.0281799	FALSE	FALSE
rs17096552	chr14:98626577-98626578	A	G	1.09804	0.0426117	0.02818	FALSE	FALSE
rs1504531	chr5:99522094-99522095	G	C	0.92792	0.0340855	0.0281801	FALSE	FALSE
rs10969832	chr9:30710446-30710447	A	G	0.932775	0.031708	0.0281804	FALSE	FALSE
rs10887607	chr10:88190353-88190354	G	A	1.06791	0.0299384	0.0281806	FALSE	FALSE
rs2970873	chr4:23889780-23889781	A	G	0.911205	0.0423678	0.0281808	FALSE	FALSE
rs78611963	chr18:2011708-2011709	G	A	1.13922	0.0593884	0.0281808	FALSE	FALSE
rs7824111	chr8:1228434-1228435	A	G	0.935981	0.0301447	0.0281811	FALSE	FALSE
rs114440277	chr4:7845333-7845334	C	T	1.14018	0.0597726	0.0281812	FALSE	FALSE
rs11839036	chr13:93306515-93306516	C	T	0.931743	0.0322125	0.0281814	FALSE	FALSE
rs1167464	chr2:36395675-36395676	G	A	1.06728	0.0296689	0.0281819	FALSE	FALSE
rs73128456	chr7:39323556-39323557	G	A	0.876637	0.0599897	0.0281823	FALSE	FALSE
rs12043685	chr1:205618522-205618523	G	C	1.12279	0.0527702	0.0281824	FALSE	FALSE
rs12043720	chr1:205618671-205618672	T	C	1.12279	0.0527702	0.0281824	FALSE	FALSE
rs35250853	chr1:205617829-205617830	T	C	1.12279	0.0527702	0.0281824	FALSE	FALSE
rs35332689	chr1:205620386-205620387	A	T	1.12279	0.0527702	0.0281824	FALSE	FALSE
rs4951017	chr1:205619323-205619324	C	T	1.12279	0.0527702	0.0281824	FALSE	FALSE
rs1348605	chr4:95936262-95936263	C	T	0.936107	0.0300835	0.0281827	FALSE	FALSE
rs79860136	chr1:214267089-214267090	G	A	1.23161	0.0949176	0.0281828	FALSE	FALSE
rs2649998	chr12:121354488-121354489	T	C	0.933464	0.0313718	0.0281831	FALSE	FALSE
rs11751337	chr6:96564987-96564988	A	C	0.74719	0.132789	0.0281836	FALSE	FALSE
rs4458754	chr7:12613058-12613059	T	C	1.06857	0.0302189	0.0281837	FALSE	FALSE
8:2208947	chr8:2208946-2208947	T	C	1.11017	0.0476193	0.0281841	FALSE	FALSE
rs3135100	chr4:2387422-2387423	T	C	1.08714	0.0380681	0.0281841	FALSE	FALSE
rs74512994	chr8:4795151-4795152	C	G	0.864564	0.0663095	0.0281841	FALSE	FALSE
rs146445130	chr4:4995559-4995560	A	G	1.23051	0.0945118	0.0281842	FALSE	FALSE
rs7766098	chr6:120508831-120508832	C	A	0.865396	0.0658713	0.0281845	FALSE	FALSE
rs2711091	chr7:24622085-24622086	G	A	0.929897	0.0331166	0.028185	FALSE	FALSE
rs10886522	chr10:121377208-121377209	C	T	1.14649	0.0622879	0.0281851	FALSE	FALSE
rs13250391	chr8:71797771-71797772	G	A	1.06819	0.0300567	0.0281852	FALSE	FALSE
rs13112672	chr4:103317354-103317355	A	G	0.934747	0.0307463	0.0281853	FALSE	FALSE
rs34287868	chr8:79460177-79460178	A	G	0.898152	0.0489433	0.0281853	FALSE	FALSE
rs7110591	chr11:130771661-130771662	G	T	1.07035	0.0309752	0.0281855	FALSE	FALSE
rs1548937	chr7:104259070-104259071	G	A	0.837301	0.0809098	0.0281856	FALSE	FALSE
rs74925483	chr8:103879612-103879613	T	C	0.844673	0.0769154	0.0281856	FALSE	FALSE
rs3803199	chr13:51658296-51658297	A	G	1.07884	0.0345759	0.0281857	FALSE	FALSE
rs7180169	chr15:79590207-79590208	A	G	1.06974	0.0307156	0.0281859	FALSE	FALSE
rs11945975	chr4:44724565-44724566	G	A	0.923569	0.0362284	0.028186	FALSE	FALSE
rs180746329	chr5:173246488-173246489	G	A	0.799928	0.101715	0.0281861	FALSE	FALSE
rs184984392	chr5:173245886-173245887	A	C	0.799928	0.101715	0.0281861	FALSE	FALSE
rs77245932	chr22:51033118-51033119	C	T	1.12888	0.0552374	0.0281862	FALSE	FALSE
rs362691	chr7:103251160-103251161	C	G	0.901136	0.0474326	0.0281864	FALSE	FALSE
rs114744222	chr5:32525610-32525611	G	T	0.753957	0.128684	0.0281866	FALSE	FALSE
rs115651311	chr2:44090185-44090186	A	G	1.16012	0.0676731	0.0281869	FALSE	FALSE
rs115668039	chr2:44089616-44089617	C	T	1.16012	0.0676731	0.0281869	FALSE	FALSE
rs56708646	chr2:44088850-44088851	T	C	1.16012	0.0676731	0.0281869	FALSE	FALSE
rs57358917	chr2:44089224-44089225	A	T	1.16012	0.0676731	0.0281869	FALSE	FALSE
rs58004649	chr2:44089080-44089081	T	C	1.16012	0.0676731	0.0281869	FALSE	FALSE
rs59481186	chr2:44088877-44088878	C	A	1.16012	0.0676731	0.0281869	FALSE	FALSE
rs61072747	chr2:44089225-44089226	A	G	1.16012	0.0676731	0.0281869	FALSE	FALSE
rs72796787	chr2:44089814-44089815	C	T	1.16012	0.0676731	0.0281869	FALSE	FALSE
rs72796789	chr2:44089933-44089934	A	G	1.16012	0.0676731	0.0281869	FALSE	FALSE
rs72796790	chr2:44090051-44090052	C	T	1.16012	0.0676731	0.0281869	FALSE	FALSE
rs72796792	chr2:44090183-44090184	A	G	1.16012	0.0676731	0.0281869	FALSE	FALSE
rs1569660	chr6:20622752-20622753	C	T	1.06787	0.0299208	0.028187	FALSE	FALSE
rs114614660	chr3:165465205-165465206	A	C	1.21861	0.0900885	0.0281871	FALSE	FALSE
rs140512152	chr9:96765702-96765703	C	G	1.26379	0.106674	0.0281873	FALSE	FALSE
rs72662443	chr8:59108136-59108137	G	A	0.85859	0.0694702	0.0281873	FALSE	FALSE
rs115078306	chr2:24208128-24208129	T	A	0.87888	0.0588275	0.0281875	FALSE	FALSE
rs73187221	chr3:178803844-178803845	C	T	1.19503	0.0811846	0.0281884	FALSE	FALSE
rs7764429	chr6:14595436-14595437	C	T	0.919758	0.0381131	0.0281892	FALSE	FALSE
rs9317414	chr13:64899638-64899639	C	T	1.06911	0.03045	0.0281893	FALSE	FALSE
rs408711	chr13:33213723-33213724	A	G	1.08065	0.0353411	0.0281894	FALSE	FALSE
rs1419812	chr7:34372887-34372888	A	G	0.92148	0.037261	0.0281895	FALSE	FALSE
rs28636061	chr14:46959847-46959848	C	T	1.06965	0.0306821	0.0281895	FALSE	FALSE
rs34839855	chr14:25663742-25663743	A	G	1.18331	0.0766935	0.02819	FALSE	FALSE
rs10997070	chr10:68103239-68103240	G	T	0.907196	0.0443795	0.0281905	FALSE	FALSE
rs6452098	chr5:22890987-22890988	A	T	0.937091	0.0296064	0.0281905	FALSE	FALSE
rs8127196	chr21:26074685-26074686	A	G	0.838448	0.0802886	0.0281906	FALSE	FALSE
rs28371788	chr4:31308785-31308786	T	G	0.906454	0.0447527	0.028191	FALSE	FALSE
rs117234146	chr7:94436728-94436729	A	G	1.26711	0.107874	0.0281911	FALSE	FALSE
rs74026253	chr15:73981743-73981744	A	G	1.16206	0.0684388	0.0281912	FALSE	FALSE
rs3008828	chr6:39696748-39696749	A	G	0.936587	0.0298516	0.0281914	FALSE	FALSE
rs10949248	chr6:14572588-14572589	A	G	0.91947	0.0382564	0.0281919	FALSE	FALSE
rs2219740	chr3:82753507-82753508	G	A	0.936103	0.0300874	0.0281923	FALSE	FALSE
rs73026731	chr5:1029370-1029371	G	A	1.18013	0.0754703	0.0281925	FALSE	FALSE
rs72799535	chr16:84847508-84847509	T	C	1.20289	0.0841719	0.0281927	FALSE	FALSE
rs1988987	chr7:13208451-13208452	G	A	0.936023	0.0301264	0.0281928	FALSE	FALSE
rs56151246	chr8:119516768-119516769	A	C	0.919772	0.0381072	0.0281932	FALSE	FALSE
rs79376932	chr3:152449001-152449002	C	T	1.2689	0.108516	0.0281934	FALSE	FALSE
rs76160739	chr20:39361129-39361130	G	A	0.806574	0.0979505	0.0281938	FALSE	FALSE
rs7497026	chr15:75208548-75208549	T	C	0.936621	0.0298355	0.0281941	FALSE	FALSE
rs13009977	chr2:32915596-32915597	A	C	0.915921	0.0400191	0.0281942	FALSE	FALSE
rs10501725	chr11:90326416-90326417	A	G	0.908472	0.0437405	0.0281947	FALSE	FALSE
rs11787445	chr8:135319527-135319528	T	C	1.07966	0.0349236	0.0281947	FALSE	FALSE
rs12120157	chr1:4478441-4478442	G	A	1.10874	0.0470359	0.0281948	FALSE	FALSE
rs10783834	chr12:57975952-57975953	C	G	1.0748	0.0328682	0.028195	FALSE	FALSE
rs9992251	chr4:166971926-166971927	A	G	0.854393	0.0717062	0.0281953	FALSE	FALSE
rs13409638	chr2:197314632-197314633	A	G	1.12931	0.0554115	0.0281954	FALSE	FALSE
rs12469319	chr2:172957105-172957106	G	T	0.92185	0.0370791	0.0281955	FALSE	FALSE
rs142655173	chr9:125690021-125690022	C	A	1.31662	0.12534	0.0281958	FALSE	FALSE
rs140893551	chr9:91370871-91370872	G	C	0.714549	0.153154	0.028196	FALSE	FALSE
rs6933600	chr6:92301422-92301423	C	A	1.06763	0.0298201	0.0281961	FALSE	FALSE
rs736617	chr18:48117215-48117216	G	T	1.0675	0.0297666	0.0281964	FALSE	FALSE
rs12809592	chr12:41433868-41433869	C	T	0.858206	0.0696783	0.0281968	FALSE	FALSE
rs76775249	chr14:30683518-30683519	G	A	0.838513	0.0802564	0.0281968	FALSE	FALSE
rs35927983	chr11:29313558-29313559	G	C	0.865485	0.0658296	0.0281969	FALSE	FALSE
rs9309095	chr2:43235450-43235451	T	C	0.935464	0.0303996	0.0281979	FALSE	FALSE
rs72723214	chr9:72439283-72439284	T	A	1.25125	0.102137	0.028198	FALSE	FALSE
rs138146200	chr14:67691258-67691259	A	G	0.779236	0.113666	0.0281982	FALSE	FALSE
rs190246643	chr14:67694835-67694836	A	G	0.779236	0.113666	0.0281982	FALSE	FALSE
rs45515505	chr14:67695259-67695260	A	T	0.779236	0.113666	0.0281982	FALSE	FALSE
rs75489684	chr14:67697156-67697157	T	C	0.779236	0.113666	0.0281982	FALSE	FALSE
rs77302091	chr14:67692337-67692338	C	T	0.779236	0.113666	0.0281982	FALSE	FALSE
rs34538953	chr2:75862760-75862761	T	C	1.14958	0.0635187	0.0281984	FALSE	FALSE
rs61183042	chr16:48470026-48470027	T	C	0.860975	0.0682109	0.0281985	FALSE	FALSE
rs7681484	chr4:30572805-30572806	G	A	1.08931	0.0389816	0.0281985	FALSE	FALSE
rs748666	chr15:96400536-96400537	T	C	1.08505	0.037194	0.0281986	FALSE	FALSE
rs7445225	chr5:28151874-28151875	T	A	1.06885	0.030339	0.0281988	FALSE	FALSE
rs7958806	chr12:87820900-87820901	A	T	1.08847	0.03863	0.028199	FALSE	FALSE
rs117313119	chr10:101655055-101655056	A	G	1.18942	0.0790445	0.0281997	FALSE	FALSE
rs11794450	chr9:30573586-30573587	G	A	0.932479	0.0318565	0.0282	FALSE	FALSE
rs12414375	chr10:11984189-11984190	T	C	0.891292	0.0524417	0.0282	FALSE	FALSE
rs61780877	chr1:66165815-66165816	A	C	0.915891	0.0400354	0.0282	FALSE	FALSE
rs6544262	chr2:40061949-40061950	T	A	0.934781	0.0307329	0.0282002	FALSE	FALSE
rs72878906	chr11:29854216-29854217	A	C	1.09213	0.040158	0.0282004	FALSE	FALSE
rs10930184	chr2:166702445-166702446	A	G	1.09792	0.0425698	0.0282006	FALSE	FALSE
4:65968791	chr4:65968790-65968791	G	T	1.08202	0.03592	0.0282007	FALSE	FALSE
rs211470	chr6:33322730-33322731	C	T	0.90229	0.0468538	0.0282009	FALSE	FALSE
rs211471	chr6:33322411-33322412	C	G	0.90229	0.0468538	0.0282009	FALSE	FALSE
rs211472	chr6:33321908-33321909	C	T	0.90229	0.0468538	0.0282009	FALSE	FALSE
rs58110635	chr8:20907464-20907465	A	G	1.16786	0.0707089	0.028201	FALSE	FALSE
rs7224837	chr17:63528122-63528123	G	A	1.108	0.0467356	0.028201	FALSE	FALSE
rs2113804	chr2:173718390-173718391	A	G	0.935112	0.0305717	0.0282011	FALSE	FALSE
rs2123126	chr14:46926608-46926609	T	C	1.069	0.0304037	0.0282014	FALSE	FALSE
rs7923870	chr10:2484525-2484526	T	C	0.848409	0.0749121	0.0282016	FALSE	FALSE
rs6958464	chr7:76909034-76909035	T	C	1.07336	0.0322605	0.028202	FALSE	FALSE
rs9293352	chr5:83136091-83136092	C	T	0.931261	0.0324526	0.028202	FALSE	FALSE
rs12602372	chr17:53972223-53972224	G	A	1.10088	0.0437952	0.0282021	FALSE	FALSE
rs2386429	chr17:20210808-20210809	G	A	0.935879	0.0301983	0.0282021	FALSE	FALSE
rs2592791	chr2:170435950-170435951	A	G	1.06932	0.0305402	0.0282025	FALSE	FALSE
rs6564156	chr16:73429473-73429474	G	A	0.929982	0.0330788	0.0282025	FALSE	FALSE
rs1647214	chr10:82502310-82502311	T	C	0.865323	0.0659171	0.0282027	FALSE	FALSE
rs4359758	chr3:65424987-65424988	C	G	1.23898	0.0976506	0.0282027	FALSE	FALSE
rs4618170	chr3:65425279-65425280	A	G	1.23898	0.0976506	0.0282027	FALSE	FALSE
rs60337092	chr9:118425688-118425689	T	C	0.916904	0.0395327	0.0282027	FALSE	FALSE
rs1853577	chr13:37874389-37874390	A	G	1.07371	0.032407	0.0282028	FALSE	FALSE
rs304752	chr7:79982059-79982060	C	T	1.06929	0.0305309	0.0282029	FALSE	FALSE
rs6570898	chr6:149099466-149099467	G	A	1.06676	0.0294487	0.0282029	FALSE	FALSE
rs13228528	chr7:148871187-148871188	C	A	0.884725	0.0558131	0.0282033	FALSE	FALSE
rs76322623	chr6:50493567-50493568	T	G	1.14827	0.0630048	0.0282035	FALSE	FALSE
rs7742805	chr6:50492004-50492005	T	C	1.14827	0.0630048	0.0282035	FALSE	FALSE
rs78894799	chr2:174312674-174312675	A	T	0.764952	0.1221	0.0282035	FALSE	FALSE
rs79187416	chr8:74560116-74560117	A	G	1.23016	0.0943957	0.0282039	FALSE	FALSE
rs6545319	chr2:53313225-53313226	C	T	0.927277	0.0344066	0.0282044	FALSE	FALSE
rs116827314	chr5:173245151-173245152	T	A	0.799948	0.101716	0.0282047	FALSE	FALSE
rs187417431	chr5:173243914-173243915	T	C	0.799948	0.101716	0.0282047	FALSE	FALSE
rs28365984	chr2:69239708-69239709	C	T	0.853934	0.0719559	0.0282047	FALSE	FALSE
rs56926383	chr6:24811052-24811053	A	G	1.09608	0.0418051	0.0282047	FALSE	FALSE
rs11708081	chr3:175456396-175456397	A	C	0.911612	0.0421709	0.0282048	FALSE	FALSE
rs4145573	chr3:12372385-12372386	G	A	0.927852	0.034124	0.0282049	FALSE	FALSE
rs4145574	chr3:12372073-12372074	G	A	0.927852	0.034124	0.0282049	FALSE	FALSE
rs76251645	chr11:133291285-133291286	G	A	1.26762	0.108064	0.0282049	FALSE	FALSE
rs28648882	chr2:242278546-242278547	A	G	1.08035	0.0352198	0.0282056	FALSE	FALSE
rs61928472	chr12:21906038-21906039	T	A	0.848046	0.0751091	0.0282056	FALSE	FALSE
rs76863178	chr3:195235464-195235465	C	T	0.82471	0.0878243	0.0282056	FALSE	FALSE
rs61972731	chr14:33790906-33790907	C	G	1.10227	0.0443715	0.0282063	FALSE	FALSE
rs7307812	chr12:82462670-82462671	T	C	1.06751	0.0297713	0.0282068	FALSE	FALSE
rs74799883	chr4:93728360-93728361	A	G	0.71886	0.150424	0.0282068	FALSE	FALSE
rs12603638	chr17:53934032-53934033	A	G	1.10055	0.0436593	0.028207	FALSE	FALSE
rs10919083	chr1:169140104-169140105	A	C	0.935081	0.030588	0.0282073	FALSE	FALSE
rs12076469	chr1:169140682-169140683	A	C	0.935081	0.030588	0.0282073	FALSE	FALSE
rs9308324	chr12:109005077-109005078	G	A	1.06998	0.0308219	0.0282073	FALSE	FALSE
rs11236762	chr11:70440135-70440136	T	C	1.07564	0.0332264	0.0282074	FALSE	FALSE
rs35551631	chr7:130894757-130894758	T	C	0.926925	0.0345802	0.0282074	FALSE	FALSE
rs75166719	chr12:3586470-3586471	A	G	0.897905	0.0490755	0.0282077	FALSE	FALSE
rs16852420	chr1:203838196-203838197	A	G	0.906376	0.0447967	0.028208	FALSE	FALSE
rs356813	chr18:26389665-26389666	C	T	0.936533	0.0298813	0.0282082	FALSE	FALSE
rs12577157	chr11:45636269-45636270	A	G	0.907261	0.0443523	0.0282083	FALSE	FALSE
rs35198848	chr11:45635864-45635865	G	T	0.907261	0.0443523	0.0282083	FALSE	FALSE
rs78638668	chr7:132352349-132352350	T	C	0.768754	0.119845	0.0282088	FALSE	FALSE
rs1546357	chr7:42687836-42687837	T	A	0.931153	0.0325065	0.0282089	FALSE	FALSE
rs11505922	chr7:114010650-114010651	C	T	1.06672	0.0294332	0.028209	FALSE	FALSE
rs150318646	chr4:1203522-1203523	A	G	0.778001	0.114396	0.028209	FALSE	FALSE
rs2991411	chr13:67903914-67903915	A	G	1.07623	0.0334806	0.0282091	FALSE	FALSE
rs79614586	chr18:862518-862519	C	T	1.13349	0.0571013	0.0282092	FALSE	FALSE
rs2050524	chr1:182800048-182800049	T	C	1.16519	0.0696695	0.0282093	FALSE	FALSE
rs141985277	chr14:67093795-67093796	C	T	0.78149	0.112357	0.0282096	FALSE	FALSE
rs11188405	chr10:97383357-97383358	C	T	0.874015	0.0613653	0.0282099	FALSE	FALSE
7:65788431	chr7:65788430-65788431	G	A	0.796392	0.10375	0.0282102	FALSE	FALSE
rs11718201	chr3:117566092-117566093	G	T	1.06876	0.0303045	0.0282102	FALSE	FALSE
rs12332057	chr4:140095003-140095004	C	G	1.07378	0.0324398	0.0282102	FALSE	FALSE
rs62055334	chr17:31829165-31829166	A	G	0.936471	0.0299117	0.0282102	FALSE	FALSE
rs10919086	chr1:169148382-169148383	A	G	0.935082	0.030588	0.0282108	FALSE	FALSE
rs7260598	chr19:24222785-24222786	G	A	1.09253	0.0403286	0.0282109	FALSE	FALSE
rs74318035	chr8:118266933-118266934	T	G	0.882267	0.0570832	0.0282109	FALSE	FALSE
rs72832853	chr6:15021992-15021993	T	C	1.30535	0.121436	0.0282113	FALSE	FALSE
rs59482964	chr3:119235847-119235848	G	T	1.24003	0.0980416	0.0282115	FALSE	FALSE
rs3018164	chr11:77638686-77638687	A	G	0.929929	0.0331067	0.0282117	FALSE	FALSE
rs11916488	chr3:119234417-119234418	C	T	1.24003	0.0980419	0.028212	FALSE	FALSE
rs57168946	chr3:119236103-119236104	A	G	1.24003	0.0980419	0.028212	FALSE	FALSE
rs72952950	chr3:119234838-119234839	A	G	1.24003	0.0980419	0.028212	FALSE	FALSE
rs1653782	chr2:23769764-23769765	C	T	1.16933	0.0712879	0.0282122	FALSE	FALSE
rs9564151	chr13:64899678-64899679	C	T	1.0691	0.0304504	0.0282122	FALSE	FALSE
rs7969283	chr12:27905044-27905045	A	G	1.12337	0.0530142	0.028213	FALSE	FALSE
rs11988885	chr8:5207529-5207530	G	A	1.0783	0.0343556	0.0282131	FALSE	FALSE
rs117412856	chr14:67728833-67728834	G	A	0.779253	0.113666	0.0282134	FALSE	FALSE
rs117958286	chr14:67714960-67714961	A	G	0.779253	0.113666	0.0282134	FALSE	FALSE
rs140474081	chr14:67718160-67718161	A	G	0.779253	0.113666	0.0282134	FALSE	FALSE
rs2510510	chr18:71689289-71689290	T	G	0.935842	0.0302188	0.0282136	FALSE	FALSE
rs696027	chr3:64203825-64203826	T	C	0.930619	0.0327689	0.0282138	FALSE	FALSE
rs62465782	chr7:51698021-51698022	T	C	1.08396	0.0367402	0.0282139	FALSE	FALSE
rs7184311	chr16:8432592-8432593	A	G	0.922576	0.036725	0.0282139	FALSE	FALSE
5:18027337	chr5:18027336-18027337	A	G	0.740918	0.136657	0.0282142	FALSE	FALSE
rs2059572	chr3:139634354-139634355	T	C	0.932502	0.0318482	0.0282144	FALSE	FALSE
rs1373469	chr4:162220822-162220823	C	T	1.06701	0.0295601	0.0282145	FALSE	FALSE
rs227056	chr11:108262396-108262397	C	T	0.936314	0.0299887	0.0282145	FALSE	FALSE
rs7829476	chr8:135607484-135607485	A	G	1.0812	0.0355781	0.0282145	FALSE	FALSE
rs111391909	chr3:4789648-4789649	T	C	0.807809	0.0972661	0.0282148	FALSE	FALSE
rs113525936	chr17:51845323-51845324	C	T	0.896215	0.0499362	0.0282148	FALSE	FALSE
rs117327513	chr17:51846821-51846822	C	T	0.896215	0.0499362	0.0282148	FALSE	FALSE
rs117347631	chr17:51848355-51848356	C	G	0.896215	0.0499362	0.0282148	FALSE	FALSE
rs75690805	chr17:51844239-51844240	T	A	0.896215	0.0499362	0.0282148	FALSE	FALSE
rs76555547	chr17:51848356-51848357	C	T	0.896215	0.0499362	0.0282148	FALSE	FALSE
rs76866407	chr17:51843405-51843406	T	C	0.896215	0.0499362	0.0282148	FALSE	FALSE
rs1539754	chr8:35880481-35880482	G	A	1.09567	0.0416395	0.028215	FALSE	FALSE
rs73918146	chr19:584210-584211	C	T	0.893093	0.0515269	0.0282153	FALSE	FALSE
rs146306331	chr19:35870675-35870676	A	G	0.806916	0.0977708	0.0282155	FALSE	FALSE
rs13110024	chr4:137496458-137496459	G	A	1.07001	0.0308398	0.0282156	FALSE	FALSE
rs6419252	chr4:137495426-137495427	C	T	1.07001	0.0308398	0.0282156	FALSE	FALSE
rs6845785	chr4:137495947-137495948	G	A	1.07001	0.0308398	0.0282156	FALSE	FALSE
rs138115755	chr4:180641727-180641728	G	C	1.1748	0.0734165	0.0282157	FALSE	FALSE
rs2703787	chr17:20158664-20158665	A	G	0.935925	0.0301787	0.0282157	FALSE	FALSE
rs10949524	chr6:18552724-18552725	G	A	0.932512	0.0318433	0.0282158	FALSE	FALSE
rs12472626	chr2:217940669-217940670	A	G	0.915568	0.0402003	0.0282161	FALSE	FALSE
rs73742152	chr6:66737388-66737389	C	T	1.28285	0.113517	0.0282162	FALSE	FALSE
rs74981956	chr6:66736662-66736663	C	T	1.28285	0.113517	0.0282162	FALSE	FALSE
rs75387149	chr6:66735638-66735639	G	A	1.28285	0.113517	0.0282162	FALSE	FALSE
rs9833765	chr3:152674575-152674576	C	A	1.08946	0.0390487	0.0282166	FALSE	FALSE
rs72810678	chr5:178100984-178100985	A	T	0.815967	0.0926879	0.0282167	FALSE	FALSE
rs6768612	chr3:118502364-118502365	T	C	1.12383	0.0532032	0.0282173	FALSE	FALSE
rs11985072	chr8:135671735-135671736	T	C	1.0935	0.0407374	0.0282175	FALSE	FALSE
rs16990352	chr20:18558654-18558655	T	C	0.93611	0.0300887	0.0282177	FALSE	FALSE
rs6697589	chr1:180528817-180528818	T	C	1.07441	0.0327086	0.0282178	FALSE	FALSE
rs2256004	chr21:37341536-37341537	G	A	1.09046	0.0394648	0.0282181	FALSE	FALSE
rs10066413	chr5:91541022-91541023	G	A	1.13769	0.0587914	0.0282184	FALSE	FALSE
rs6010563	chr22:49052456-49052457	C	T	1.07827	0.0343444	0.0282186	FALSE	FALSE
rs12213157	chr6:163640488-163640489	G	A	0.922475	0.0367761	0.0282192	FALSE	FALSE
rs7009273	chr8:102413812-102413813	C	T	0.921164	0.0374243	0.0282196	FALSE	FALSE
rs57012808	chr1:94058715-94058716	T	C	1.23058	0.0945609	0.0282199	FALSE	FALSE
rs6973635	chr7:23993192-23993193	T	A	1.1666	0.0702261	0.0282199	FALSE	FALSE
rs4808154	chr19:18843751-18843752	C	T	1.0739	0.0324922	0.0282204	FALSE	FALSE
rs911338	chr14:104352927-104352928	G	A	1.06779	0.0298911	0.0282204	FALSE	FALSE
rs181603510	chr11:107138353-107138354	T	C	1.35744	0.139275	0.0282205	FALSE	FALSE
rs16859257	chr3:174035856-174035857	T	C	0.92167	0.0371742	0.0282206	FALSE	FALSE
rs12682837	chr9:8329879-8329880	T	G	1.07171	0.031562	0.0282213	FALSE	FALSE
rs6437661	chr3:106053409-106053410	A	G	0.873454	0.0616628	0.0282216	FALSE	FALSE
rs7336649	chr13:38100057-38100058	G	T	0.92722	0.0344386	0.0282216	FALSE	FALSE
rs12259247	chr10:110655069-110655070	G	C	0.931835	0.0321758	0.0282217	FALSE	FALSE
rs4402730	chr2:9268037-9268038	T	C	0.932221	0.0319869	0.0282218	FALSE	FALSE
rs113507498	chr9:27342150-27342151	A	G	1.16857	0.0709963	0.0282219	FALSE	FALSE
rs72742008	chr1:201697317-201697318	C	G	0.9323	0.0319485	0.0282219	FALSE	FALSE
rs77936933	chr9:1702479-1702480	T	C	1.14705	0.0625244	0.0282219	FALSE	FALSE
rs12696594	chr3:189357615-189357616	A	G	1.06745	0.0297479	0.028222	FALSE	FALSE
rs4691933	chr4:164707269-164707270	G	T	1.1071	0.0463709	0.0282223	FALSE	FALSE
rs9843348	chr3:136007256-136007257	G	A	1.07104	0.0312771	0.0282225	FALSE	FALSE
rs28695349	chr1:35223912-35223913	C	A	0.860494	0.0684767	0.0282234	FALSE	FALSE
rs72704052	chr4:180367761-180367762	T	C	1.13967	0.0595843	0.0282235	FALSE	FALSE
rs2681309	chr15:37455532-37455533	G	A	0.935495	0.0303894	0.0282237	FALSE	FALSE
rs117895474	chr18:65068237-65068238	C	T	1.19883	0.0826498	0.0282238	FALSE	FALSE
rs62105830	chr19:30185924-30185925	G	T	1.14169	0.0603922	0.0282238	FALSE	FALSE
rs62105831	chr19:30186025-30186026	A	G	1.14169	0.0603922	0.0282238	FALSE	FALSE
rs80025475	chr19:30185169-30185170	T	C	1.14169	0.0603922	0.0282238	FALSE	FALSE
rs2891718	chr8:126619203-126619204	A	G	1.08652	0.0378181	0.0282239	FALSE	FALSE
rs6067804	chr20:50132063-50132064	G	A	1.067	0.0295551	0.0282239	FALSE	FALSE
rs11129119	chr3:23482300-23482301	T	C	1.06716	0.0296262	0.0282242	FALSE	FALSE
rs7655386	chr4:20131779-20131780	T	A	0.920567	0.0377209	0.0282242	FALSE	FALSE
rs35581780	chr14:93145861-93145862	T	C	0.910005	0.0429801	0.0282244	FALSE	FALSE
rs72618202	chr9:96844539-96844540	A	G	0.814183	0.0936901	0.0282245	FALSE	FALSE
rs78507154	chr4:163848107-163848108	T	C	1.1509	0.0640544	0.0282249	FALSE	FALSE
rs11809390	chr1:99297826-99297827	T	C	1.08096	0.0354819	0.028225	FALSE	FALSE
rs62188313	chr2:224230101-224230102	T	C	0.929834	0.033156	0.028225	FALSE	FALSE
rs12545347	chr8:21717528-21717529	G	A	0.935591	0.0303428	0.0282251	FALSE	FALSE
rs28575760	chr12:58987399-58987400	A	G	1.06759	0.0298096	0.0282251	FALSE	FALSE
rs58071099	chr3:80189646-80189647	C	T	0.912564	0.0417008	0.0282254	FALSE	FALSE
rs117060094	chr10:67350684-67350685	C	T	0.839297	0.0798452	0.0282257	FALSE	FALSE
rs12412222	chr10:67361406-67361407	G	A	0.839297	0.0798452	0.0282257	FALSE	FALSE
rs1635353	chr7:144477014-144477015	G	T	0.925983	0.0350477	0.0282257	FALSE	FALSE
rs1732398	chr12:121357693-121357694	G	A	0.933482	0.0313718	0.0282257	FALSE	FALSE
rs7079772	chr10:74740460-74740461	G	A	1.07023	0.0309348	0.028226	FALSE	FALSE
rs28575360	chr4:80299982-80299983	T	G	0.924964	0.0355496	0.0282261	FALSE	FALSE
rs62454327	chr7:6394835-6394836	T	G	0.93068	0.0327416	0.0282261	FALSE	FALSE
rs9918246	chr5:54223183-54223184	A	C	1.07982	0.0349991	0.0282264	FALSE	FALSE
rs59056164	chr2:43858010-43858011	G	C	0.935042	0.0306106	0.0282266	FALSE	FALSE
rs114676921	chr4:167321606-167321607	C	A	0.716431	0.151985	0.0282268	FALSE	FALSE
rs2896839	chr5:118540290-118540291	G	A	0.863749	0.0667574	0.0282269	FALSE	FALSE
rs599164	chr11:108120438-108120439	G	A	0.936373	0.0299629	0.0282275	FALSE	FALSE
rs76533628	chr6:45643804-45643805	T	G	1.15915	0.0673118	0.0282275	FALSE	FALSE
rs41352549	chr8:87212887-87212888	A	C	0.9078	0.044087	0.0282278	FALSE	FALSE
rs78309934	chr17:53925116-53925117	T	C	1.10062	0.0436973	0.0282281	FALSE	FALSE
rs10862213	chr12:81369841-81369842	G	A	1.07465	0.0328112	0.0282282	FALSE	FALSE
rs7450329	chr6:18656461-18656462	C	G	0.932673	0.0317673	0.0282283	FALSE	FALSE
rs9371084	chr6:18656483-18656484	T	G	0.932673	0.0317673	0.0282283	FALSE	FALSE
rs13256341	chr8:135320176-135320177	T	G	1.07846	0.0344275	0.0282284	FALSE	FALSE
rs4273201	chr2:14550882-14550883	C	T	1.0914	0.0398632	0.0282284	FALSE	FALSE
rs9963917	chr18:71732208-71732209	G	A	0.910703	0.0426318	0.0282284	FALSE	FALSE
rs11746654	chr5:115751385-115751386	A	C	1.12216	0.0525282	0.0282287	FALSE	FALSE
rs11750058	chr5:115751384-115751385	A	T	1.12216	0.0525282	0.0282287	FALSE	FALSE
rs12613897	chr2:13988055-13988056	T	A	1.19409	0.0808479	0.0282289	FALSE	FALSE
rs8030028	chr15:26168858-26168859	G	A	1.11383	0.0491356	0.0282291	FALSE	FALSE
rs10217678	chr9:118109427-118109428	A	C	0.916167	0.0399057	0.0282293	FALSE	FALSE
rs2655140	chr2:179926164-179926165	T	C	1.07104	0.0312806	0.0282294	FALSE	FALSE
rs111557858	chr4:91238191-91238192	T	G	0.878159	0.0592173	0.0282297	FALSE	FALSE
rs4813195	chr20:15760875-15760876	G	A	1.3073	0.12213	0.0282299	FALSE	FALSE
rs6435229	chr2:205181192-205181193	G	C	1.10714	0.0463882	0.0282299	FALSE	FALSE
rs75424829	chr2:5325282-5325283	A	G	0.811995	0.0949196	0.0282301	FALSE	FALSE
rs11053026	chr12:34125768-34125769	C	A	1.18056	0.0756539	0.0282305	FALSE	FALSE
rs78046027	chr3:148726100-148726101	T	C	1.18583	0.0776823	0.0282312	FALSE	FALSE
rs8044958	chr16:60621344-60621345	A	G	0.935954	0.0301676	0.0282312	FALSE	FALSE
rs1862746	chr16:60462357-60462358	A	C	1.08178	0.0358293	0.0282315	FALSE	FALSE
rs1918268	chr7:16265472-16265473	G	C	0.93251	0.0318477	0.0282315	FALSE	FALSE
rs11725849	chr4:95551647-95551648	T	A	1.06809	0.0300249	0.0282326	FALSE	FALSE
rs61809322	chr1:163900443-163900444	T	G	0.928449	0.0338374	0.0282332	FALSE	FALSE
rs138362653	chr2:107792320-107792321	T	C	1.09804	0.0426274	0.0282333	FALSE	FALSE
rs13280451	chr8:129607933-129607934	C	T	1.14022	0.0598099	0.0282339	FALSE	FALSE
rs785200	chr1:21698014-21698015	A	C	1.09342	0.0407057	0.0282342	FALSE	FALSE
rs13243415	chr7:20954728-20954729	A	T	1.06868	0.0302765	0.0282343	FALSE	FALSE
rs1681592	chr14:23101069-23101070	C	T	0.924006	0.036024	0.0282345	FALSE	FALSE
rs111821465	chr14:43503966-43503967	C	T	0.763883	0.122762	0.0282347	FALSE	FALSE
rs34097401	chr3:170593566-170593567	G	A	0.925952	0.0350649	0.0282348	FALSE	FALSE
rs77585777	chr8:24539614-24539615	T	A	0.768963	0.119741	0.0282349	FALSE	FALSE
rs115444793	chr3:72508123-72508124	G	C	1.18035	0.0755731	0.028235	FALSE	FALSE
rs117854466	chr6:161986501-161986502	T	G	1.27511	0.110772	0.028235	FALSE	FALSE
rs6017519	chr20:43854676-43854677	T	C	1.08662	0.037865	0.028235	FALSE	FALSE
rs6032063	chr20:43854474-43854475	T	C	1.08662	0.037865	0.028235	FALSE	FALSE
rs6032064	chr20:43854826-43854827	G	A	1.08662	0.037865	0.028235	FALSE	FALSE
rs9905339	chr17:55824330-55824331	A	G	0.926174	0.0349557	0.028235	FALSE	FALSE
rs7971805	chr12:1317252-1317253	C	T	0.931642	0.0322727	0.0282351	FALSE	FALSE
rs16857379	chr2:170857264-170857265	G	T	0.784479	0.110636	0.0282352	FALSE	FALSE
rs77984138	chr2:242703936-242703937	A	G	1.10759	0.0465764	0.0282355	FALSE	FALSE
rs6974772	chr7:82884345-82884346	C	T	0.92464	0.0357117	0.0282358	FALSE	FALSE
rs1599634	chr18:76643644-76643645	C	T	0.928856	0.0336379	0.0282359	FALSE	FALSE
rs1599636	chr18:76643915-76643916	A	G	0.928856	0.0336379	0.0282359	FALSE	FALSE
rs16875377	chr5:77715035-77715036	G	A	0.929041	0.0335474	0.0282359	FALSE	FALSE
rs56009939	chr18:76644496-76644497	G	T	0.928856	0.0336379	0.0282359	FALSE	FALSE
rs8098232	chr18:20457447-20457448	C	T	0.835285	0.0820344	0.028236	FALSE	FALSE
rs62233910	chr3:7787983-7787984	C	G	0.927851	0.0341315	0.0282362	FALSE	FALSE
rs446636	chr5:146013939-146013940	G	A	1.20097	0.0834674	0.0282364	FALSE	FALSE
rs12145670	chr1:56638389-56638390	G	T	1.0698	0.0307518	0.0282365	FALSE	FALSE
rs62349161	chr5:16301444-16301445	A	T	1.255	0.103526	0.0282365	FALSE	FALSE
rs10086414	chr8:9878407-9878408	G	C	0.928491	0.0338171	0.0282366	FALSE	FALSE
rs2390278	chr13:100159711-100159712	G	A	1.11744	0.0506126	0.0282368	FALSE	FALSE
rs55976810	chr6:149096817-149096818	T	C	1.06715	0.0296206	0.0282369	FALSE	FALSE
rs16924806	chr9:108418254-108418255	C	G	0.859426	0.0690485	0.0282373	FALSE	FALSE
rs71478179	chr11:25835780-25835781	A	G	0.744172	0.13468	0.0282373	FALSE	FALSE
rs60294020	chr14:51704820-51704821	A	C	0.918593	0.0387025	0.0282374	FALSE	FALSE
rs11789088	chr9:9241877-9241878	C	A	0.892857	0.0516548	0.0282375	FALSE	FALSE
rs9982439	chr21:43749199-43749200	C	T	1.20007	0.0831297	0.0282376	FALSE	FALSE
rs36208055	chr9:90225065-90225066	G	A	0.841016	0.0789188	0.0282378	FALSE	FALSE
rs41317049	chr1:207930022-207930023	G	T	0.905838	0.0450758	0.028238	FALSE	FALSE
rs2158526	chr14:71184651-71184652	G	A	1.10937	0.0473093	0.0282382	FALSE	FALSE
rs1943938	chr18:71718498-71718499	G	C	0.910705	0.0426337	0.0282384	FALSE	FALSE
rs7579238	chr2:241282786-241282787	A	G	0.908229	0.0438747	0.0282386	FALSE	FALSE
rs1874899	chr12:115950918-115950919	T	C	1.07411	0.032586	0.0282389	FALSE	FALSE
rs9959774	chr18:12057402-12057403	A	G	1.07178	0.0315955	0.0282391	FALSE	FALSE
rs11763352	chr7:132001340-132001341	T	C	1.08845	0.0386308	0.0282393	FALSE	FALSE
rs2054660	chr6:149098828-149098829	C	T	1.06715	0.0296237	0.0282397	FALSE	FALSE
rs1910788	chr5:118531391-118531392	G	A	0.864039	0.0666099	0.0282402	FALSE	FALSE
rs76173937	chr6:55973922-55973923	T	C	0.882708	0.0568662	0.0282402	FALSE	FALSE
rs7173059	chr15:26172044-26172045	T	C	1.11377	0.0491146	0.0282404	FALSE	FALSE
rs4691135	chr4:165799590-165799591	A	G	0.742315	0.135821	0.0282406	FALSE	FALSE
rs1943053	chr5:163216421-163216422	A	T	1.06831	0.0301179	0.0282407	FALSE	FALSE
rs7047522	chr9:10901354-10901355	C	A	1.06871	0.0302903	0.0282409	FALSE	FALSE
rs10109957	chr8:51973555-51973556	C	T	1.06853	0.0302109	0.0282411	FALSE	FALSE
rs6571736	chr14:36580476-36580477	T	C	0.936161	0.0300684	0.0282412	FALSE	FALSE
rs293854	chr3:191124017-191124018	T	C	1.08172	0.0358028	0.0282413	FALSE	FALSE
rs140984219	chr20:11795090-11795091	T	C	0.727456	0.145038	0.0282416	FALSE	FALSE
rs72943130	chr3:51065916-51065917	G	T	1.24182	0.0987176	0.0282417	FALSE	FALSE
rs112057586	chr13:93647529-93647530	C	T	0.818329	0.0913852	0.0282421	FALSE	FALSE
rs61195791	chr18:20526472-20526473	T	A	0.835386	0.0819821	0.0282421	FALSE	FALSE
rs72800812	chr2:32703105-32703106	C	T	0.860228	0.0686255	0.0282425	FALSE	FALSE
rs13225365	chr7:147612320-147612321	A	G	0.867727	0.0646697	0.0282429	FALSE	FALSE
rs34791785	chr4:189091968-189091969	C	T	0.908973	0.0435024	0.0282429	FALSE	FALSE
rs7166261	chr15:49310712-49310713	T	C	0.929694	0.0332283	0.0282429	FALSE	FALSE
rs12037885	chr1:160830915-160830916	A	G	0.920301	0.0378569	0.0282431	FALSE	FALSE
rs113070904	chr16:26092851-26092852	G	C	1.16978	0.0714796	0.0282432	FALSE	FALSE
rs12224748	chr11:34236700-34236701	G	A	1.09328	0.0406495	0.0282432	FALSE	FALSE
rs9522994	chr13:91151253-91151254	A	C	0.934721	0.0307704	0.0282435	FALSE	FALSE
rs10739155	chr9:8330651-8330652	A	C	1.07208	0.0317232	0.0282436	FALSE	FALSE
rs12430332	chr13:93646593-93646594	A	C	0.818331	0.0913853	0.0282439	FALSE	FALSE
rs72925716	chr2:196309160-196309161	T	C	1.14125	0.0602243	0.028244	FALSE	FALSE
rs116134735	chr4:121649235-121649236	A	G	0.83111	0.0843223	0.0282442	FALSE	FALSE
rs12676380	chr8:130455800-130455801	C	A	0.853037	0.0724527	0.0282444	FALSE	FALSE
rs6507419	chr18:39012430-39012431	A	G	0.916923	0.0395336	0.0282452	FALSE	FALSE
rs2513093	chr11:116806686-116806687	A	G	1.11125	0.0480808	0.0282453	FALSE	FALSE
rs2529038	chr7:24620681-24620682	T	A	0.929799	0.0331777	0.0282454	FALSE	FALSE
rs853973	chr6:127068346-127068347	G	A	0.937438	0.0294478	0.0282455	FALSE	FALSE
rs1437864	chr2:19992956-19992957	T	C	1.06878	0.0303202	0.0282456	FALSE	FALSE
rs17781511	chr6:72845454-72845455	T	C	1.06988	0.0307897	0.0282456	FALSE	FALSE
rs74337041	chr10:114227452-114227453	T	G	0.89094	0.0526372	0.0282456	FALSE	FALSE
rs116771831	chr2:208606596-208606597	A	G	0.845044	0.0767448	0.0282459	FALSE	FALSE
rs2551963	chr2:208605491-208605492	T	G	0.845044	0.0767448	0.0282459	FALSE	FALSE
rs11702486	chr21:17690856-17690857	T	C	1.12293	0.0528474	0.0282462	FALSE	FALSE
rs2415142	chr15:73431599-73431600	T	G	0.936875	0.0297221	0.0282462	FALSE	FALSE
rs74720919	chr2:7630118-7630119	G	A	0.849305	0.0744522	0.0282462	FALSE	FALSE
rs2676117	chr4:169110794-169110795	A	G	0.928905	0.0336161	0.0282463	FALSE	FALSE
rs7466717	chr9:15793462-15793463	T	C	1.06822	0.0300801	0.0282463	FALSE	FALSE
rs10955250	chr8:102423548-102423549	G	T	0.925239	0.0354187	0.0282464	FALSE	FALSE
rs7928990	chr11:63731597-63731598	T	C	1.06757	0.0298024	0.0282467	FALSE	FALSE
rs12089815	chr1:91189932-91189933	G	A	0.936996	0.0296632	0.0282468	FALSE	FALSE
rs72747836	chr1:203982374-203982375	G	A	1.1411	0.0601636	0.0282469	FALSE	FALSE
rs73349587	chr14:100626383-100626384	T	G	0.877141	0.0597523	0.0282469	FALSE	FALSE
rs78686837	chr6:156369728-156369729	A	C	0.90421	0.0458983	0.028247	FALSE	FALSE
rs7935201	chr11:28547742-28547743	C	T	1.06728	0.029682	0.028247	FALSE	FALSE
rs990845	chr11:28548228-28548229	A	C	1.06728	0.029682	0.028247	FALSE	FALSE
rs115108452	chr4:101452786-101452787	A	C	0.752516	0.129605	0.0282471	FALSE	FALSE
rs990846	chr11:28548407-28548408	T	C	1.06728	0.029682	0.0282472	FALSE	FALSE
rs115487201	chr4:73937318-73937319	C	T	1.12392	0.0532492	0.0282474	FALSE	FALSE
rs2359204	chr3:53749739-53749740	G	C	0.923851	0.0361032	0.028248	FALSE	FALSE
rs11608916	chr12:49303082-49303083	A	C	1.06913	0.0304694	0.0282481	FALSE	FALSE
rs3809147	chr12:49298058-49298059	A	G	1.06913	0.0304694	0.0282481	FALSE	FALSE
rs73243398	chr4:38452579-38452580	A	G	1.15562	0.0659285	0.0282485	FALSE	FALSE
rs8055183	chr16:979235-979236	T	C	1.09052	0.039499	0.0282486	FALSE	FALSE
rs2191346	chr7:15053877-15053878	C	G	0.936273	0.0300152	0.0282488	FALSE	FALSE
rs4301386	chr7:122245237-122245238	T	C	1.13475	0.0576205	0.028249	FALSE	FALSE
rs183651898	chr2:173920152-173920153	A	G	1.28884	0.115664	0.0282491	FALSE	FALSE
rs2146613	chr20:12286346-12286347	A	T	1.08384	0.0366996	0.0282491	FALSE	FALSE
rs74692285	chr18:1980052-1980053	T	C	1.13934	0.0594609	0.0282492	FALSE	FALSE
rs78548326	chr18:1980342-1980343	C	T	1.13934	0.0594609	0.0282492	FALSE	FALSE
rs78750153	chr14:28832782-28832783	C	A	0.72115	0.149014	0.0282497	FALSE	FALSE
rs118073321	chr7:5243090-5243091	T	G	1.20414	0.0846768	0.0282498	FALSE	FALSE
rs7641280	chr3:94324958-94324959	T	G	0.930829	0.0326737	0.0282499	FALSE	FALSE
rs13385130	chr2:38100-38101	C	T	0.750295	0.130955	0.0282501	FALSE	FALSE
rs6501735	chr17:72775339-72775340	C	G	1.06876	0.030313	0.0282505	FALSE	FALSE
rs12830436	chr12:65030121-65030122	A	G	1.10874	0.0470545	0.0282506	FALSE	FALSE
rs1599995	chr3:104246504-104246505	C	T	0.93423	0.0310113	0.0282507	FALSE	FALSE
rs78630074	chr17:31742282-31742283	T	C	0.905936	0.04503	0.0282507	FALSE	FALSE
rs75966266	chr22:44247084-44247085	T	G	0.792042	0.106273	0.0282508	FALSE	FALSE
rs78147639	chr11:97745563-97745564	C	T	0.746061	0.133536	0.0282509	FALSE	FALSE
rs117976364	chr8:3987662-3987663	T	C	1.38537	0.148586	0.028251	FALSE	FALSE
rs72943166	chr3:51087977-51087978	C	T	1.24181	0.0987208	0.028251	FALSE	FALSE
rs7916514	chr10:4830843-4830844	G	A	1.07465	0.0328181	0.028251	FALSE	FALSE
rs73185855	chr12:103713536-103713537	T	C	0.917911	0.0390443	0.0282511	FALSE	FALSE
rs2237544	chr7:86313867-86313868	G	A	0.932849	0.0316859	0.0282514	FALSE	FALSE
rs287225	chr13:107472582-107472583	A	G	1.15895	0.0672411	0.0282514	FALSE	FALSE
rs1105545	chr11:12346176-12346177	C	G	1.07354	0.0323465	0.0282517	FALSE	FALSE
rs78589361	chr1:244794921-244794922	T	C	0.837214	0.0809908	0.028252	FALSE	FALSE
rs13390020	chr2:118318730-118318731	C	T	1.08375	0.0366623	0.0282521	FALSE	FALSE
rs144032492	chr15:73638456-73638457	T	G	1.31518	0.124886	0.0282521	FALSE	FALSE
rs115647070	chr2:223585047-223585048	G	C	1.27043	0.109107	0.0282522	FALSE	FALSE
rs1538133	chr15:79756775-79756776	A	G	0.930125	0.0330194	0.0282522	FALSE	FALSE
rs1970291	chr15:79756727-79756728	C	T	0.930125	0.0330194	0.0282522	FALSE	FALSE
rs113876254	chr12:104162728-104162729	T	C	1.15546	0.0658677	0.0282523	FALSE	FALSE
rs12440014	chr15:78926725-78926726	G	C	1.07941	0.0348347	0.0282523	FALSE	FALSE
rs12723729	chr1:88919468-88919469	G	A	1.07624	0.0334933	0.0282523	FALSE	FALSE
rs6665839	chr1:49043876-49043877	T	C	1.08819	0.0385275	0.0282525	FALSE	FALSE
rs7603877	chr2:31002962-31002963	G	C	1.06876	0.0303139	0.0282531	FALSE	FALSE
rs6995517	chr8:139075532-139075533	C	T	1.07781	0.0341555	0.0282533	FALSE	FALSE
rs3093668	chr6:31546494-31546495	C	G	1.17127	0.0720636	0.0282534	FALSE	FALSE
rs7032112	chr9:97285442-97285443	A	G	0.917237	0.0393797	0.0282535	FALSE	FALSE
rs80253760	chr4:139832572-139832573	T	C	1.23849	0.0975019	0.0282535	FALSE	FALSE
rs35560194	chr19:52177897-52177898	A	G	0.893308	0.0514298	0.0282536	FALSE	FALSE
rs10768063	chr11:34369937-34369938	G	A	1.14121	0.0602104	0.0282538	FALSE	FALSE
rs10836191	chr11:34370606-34370607	G	A	1.14121	0.0602104	0.0282538	FALSE	FALSE
rs2027851	chr6:116681681-116681682	C	G	0.934864	0.030703	0.0282538	FALSE	FALSE
rs11950425	chr5:167679124-167679125	T	G	0.821553	0.0895999	0.028254	FALSE	FALSE
rs17243390	chr14:44294012-44294013	T	C	0.87794	0.0593403	0.0282541	FALSE	FALSE
rs78264162	chr6:146550464-146550465	C	G	0.785966	0.109786	0.0282546	FALSE	FALSE
rs9973141	chr18:28888837-28888838	A	G	0.936754	0.0297825	0.0282546	FALSE	FALSE
rs2899845	chr14:36585837-36585838	G	C	0.936156	0.0300734	0.0282547	FALSE	FALSE
rs7124977	chr11:81481642-81481643	A	G	0.928056	0.034035	0.0282548	FALSE	FALSE
rs11015885	chr10:27869386-27869387	T	G	1.09027	0.0393967	0.0282549	FALSE	FALSE
rs9901940	chr17:69973200-69973201	T	C	0.934702	0.0307821	0.0282553	FALSE	FALSE
rs12714276	chr2:29586437-29586438	C	T	0.93373	0.0312566	0.0282555	FALSE	FALSE
rs3915293	chr11:91438720-91438721	T	G	0.935561	0.0303633	0.0282555	FALSE	FALSE
rs1155777	chr5:118861226-118861227	A	G	1.07132	0.0314052	0.0282556	FALSE	FALSE
rs2306953	chr10:98820313-98820314	A	G	1.12327	0.0529903	0.0282562	FALSE	FALSE
rs16917529	chr9:31924599-31924600	A	G	1.08403	0.0367814	0.0282569	FALSE	FALSE
rs116997892	chr22:49560353-49560354	A	G	0.735796	0.139856	0.0282571	FALSE	FALSE
rs117361938	chr22:49559878-49559879	T	A	0.735796	0.139856	0.0282571	FALSE	FALSE
rs17609863	chr11:29293933-29293934	T	C	0.864816	0.0662071	0.0282571	FALSE	FALSE
rs80078075	chr22:49559826-49559827	T	C	0.735796	0.139856	0.0282571	FALSE	FALSE
rs981844	chr4:154652027-154652028	G	A	1.07821	0.0343283	0.0282571	FALSE	FALSE
rs2165710	chr15:100002121-100002122	T	C	1.07589	0.0333443	0.0282573	FALSE	FALSE
rs2569863	chr6:1643129-1643130	A	G	0.888451	0.0539161	0.0282573	FALSE	FALSE
rs6796630	chr3:7396664-7396665	A	G	0.933004	0.0316115	0.0282575	FALSE	FALSE
rs12300073	chr12:100204068-100204069	A	C	1.07456	0.032782	0.0282581	FALSE	FALSE
rs848726	chr22:49741959-49741960	C	T	1.06828	0.030109	0.0282581	FALSE	FALSE
rs142401379	chr6:85545688-85545689	C	T	0.743066	0.135376	0.0282588	FALSE	FALSE
rs2658658	chr12:52788927-52788928	A	G	1.06682	0.0294866	0.0282591	FALSE	FALSE
rs11868633	chr17:43035896-43035897	C	T	1.10241	0.0444468	0.0282594	FALSE	FALSE
rs440094	chr14:77703142-77703143	C	T	1.13063	0.0559671	0.0282596	FALSE	FALSE
rs12356253	chr10:59286920-59286921	A	G	1.09332	0.0406732	0.0282597	FALSE	FALSE
rs1401868	chr3:166657689-166657690	G	A	0.925037	0.0355213	0.0282597	FALSE	FALSE
rs3830059	chr6:32634006-32634007	G	A	1.08744	0.0382149	0.0282598	FALSE	FALSE
rs77401971	chr6:108181928-108181929	C	G	0.902041	0.046997	0.02826	FALSE	FALSE
rs7911448	chr10:12552997-12552998	A	G	0.92318	0.0364377	0.0282609	FALSE	FALSE
rs392664	chr9:93858671-93858672	A	G	0.836078	0.0816149	0.0282611	FALSE	FALSE
rs75830054	chr3:56669009-56669010	C	T	0.897152	0.0494748	0.0282611	FALSE	FALSE
rs114344942	chr6:34207989-34207990	T	C	1.16883	0.0711151	0.0282612	FALSE	FALSE
rs2272640	chr8:23302163-23302164	G	A	0.932497	0.03186	0.0282618	FALSE	FALSE
rs4927975	chr3:51086069-51086070	T	C	1.24178	0.098717	0.028262	FALSE	FALSE
rs6771527	chr3:40506547-40506548	T	C	1.07383	0.0324719	0.028262	FALSE	FALSE
rs6782746	chr3:40510591-40510592	A	G	1.07383	0.0324719	0.028262	FALSE	FALSE
rs7305641	chr12:58993363-58993364	A	C	1.06758	0.0298101	0.028262	FALSE	FALSE
rs74633589	chr3:51093203-51093204	C	T	1.24178	0.098717	0.028262	FALSE	FALSE
rs11989480	chr8:74361978-74361979	C	T	0.786563	0.109445	0.0282621	FALSE	FALSE
rs77254411	chr4:157328394-157328395	A	G	0.829926	0.084982	0.0282621	FALSE	FALSE
rs9590385	chr13:114889304-114889305	A	G	1.13468	0.0575981	0.0282621	FALSE	FALSE
rs76721676	chr2:240987355-240987356	T	C	1.1832	0.0766889	0.0282622	FALSE	FALSE
rs9460983	chr6:24246870-24246871	T	C	1.10865	0.0470206	0.0282624	FALSE	FALSE
rs11259644	chr10:15445007-15445008	T	C	1.06875	0.030311	0.0282628	FALSE	FALSE
rs74026254	chr15:73981851-73981852	G	C	1.16198	0.068438	0.0282637	FALSE	FALSE
rs6997920	chr8:9323885-9323886	G	C	1.075	0.0329709	0.028264	FALSE	FALSE
rs12763245	chr10:63225955-63225956	G	C	0.833236	0.0831687	0.0282642	FALSE	FALSE
rs1800839	chr14:73603130-73603131	T	C	1.11922	0.051346	0.0282642	FALSE	FALSE
rs6583477	chr7:48941162-48941163	G	A	1.06795	0.0299715	0.0282644	FALSE	FALSE
rs59193782	chr17:43434564-43434565	G	T	0.934282	0.0309892	0.0282654	FALSE	FALSE
rs34879941	chr22:44332877-44332878	T	C	1.09024	0.0393875	0.0282655	FALSE	FALSE
rs117730662	chr20:35468189-35468190	A	G	0.83224	0.0837146	0.0282656	FALSE	FALSE
rs11034128	chr11:37424365-37424366	A	T	1.34717	0.135852	0.0282659	FALSE	FALSE
rs73214168	chr12:121476231-121476232	C	T	0.926138	0.0349804	0.0282659	FALSE	FALSE
rs138554687	chr3:23113991-23113992	C	G	0.753079	0.12928	0.0282663	FALSE	FALSE
rs2040276	chr21:27362518-27362519	G	A	0.924872	0.0356039	0.0282665	FALSE	FALSE
rs11775456	chr8:51929845-51929846	G	A	1.07651	0.0336098	0.0282668	FALSE	FALSE
rs11168783	chr12:49300060-49300061	C	T	1.06912	0.0304697	0.0282669	FALSE	FALSE
rs1318692	chr12:49297784-49297785	G	A	1.06912	0.0304697	0.0282669	FALSE	FALSE
rs4760665	chr12:49298502-49298503	C	T	1.06912	0.0304697	0.0282669	FALSE	FALSE
rs72702112	chr4:180354428-180354429	T	C	1.1397	0.0596142	0.0282669	FALSE	FALSE
rs72702115	chr4:180355600-180355601	A	G	1.1397	0.0596142	0.0282669	FALSE	FALSE
rs111837430	chr4:120579361-120579362	A	G	0.826958	0.0866178	0.0282671	FALSE	FALSE
rs62351547	chr5:28133562-28133563	A	G	1.0689	0.0303773	0.0282671	FALSE	FALSE
rs57399105	chr8:20962132-20962133	C	T	1.09107	0.0397359	0.0282676	FALSE	FALSE
rs58882124	chr2:88826070-88826071	C	G	1.09366	0.0408168	0.0282681	FALSE	FALSE
rs1339930	chr9:120141745-120141746	A	G	1.07303	0.0321322	0.0282686	FALSE	FALSE
rs72926428	chr3:99184951-99184952	A	C	0.789071	0.107999	0.0282689	FALSE	FALSE
rs149467655	chr1:237546791-237546792	T	C	0.729091	0.14404	0.028269	FALSE	FALSE
rs72994524	chr6:104279667-104279668	A	T	1.23347	0.0956604	0.028269	FALSE	FALSE
rs72855283	chr4:74841354-74841355	A	G	1.26229	0.106187	0.0282693	FALSE	FALSE
rs61856499	chr10:70311874-70311875	A	G	1.11674	0.0503347	0.0282695	FALSE	FALSE
rs717904	chr4:117868881-117868882	A	G	0.932648	0.0317876	0.0282696	FALSE	FALSE
rs7544659	chr1:175647040-175647041	A	G	1.06912	0.0304677	0.0282696	FALSE	FALSE
rs62242227	chr3:30272655-30272656	A	G	0.827725	0.0861967	0.0282699	FALSE	FALSE
rs6439825	chr3:98102976-98102977	G	A	1.09154	0.0399329	0.0282701	FALSE	FALSE
rs114137426	chr16:67653324-67653325	T	C	0.799045	0.102273	0.0282706	FALSE	FALSE
rs114816906	chr16:67657544-67657545	G	A	0.799045	0.102273	0.0282706	FALSE	FALSE
rs115705813	chr16:67651425-67651426	C	T	0.799045	0.102273	0.0282706	FALSE	FALSE
rs115868653	chr16:67654511-67654512	G	C	0.799045	0.102273	0.0282706	FALSE	FALSE
rs117755153	chr8:135437533-135437534	T	C	1.26194	0.106061	0.0282706	FALSE	FALSE
rs77487885	chr16:67652832-67652833	C	T	0.799045	0.102273	0.0282706	FALSE	FALSE
rs8056699	chr16:67649251-67649252	A	T	0.799045	0.102273	0.0282706	FALSE	FALSE
rs339565	chr1:194843624-194843625	T	C	1.07125	0.0313756	0.0282708	FALSE	FALSE
rs77424981	chr18:1980190-1980191	T	C	1.13925	0.0594335	0.0282709	FALSE	FALSE
rs507438	chr11:104895900-104895901	T	C	0.916396	0.0398024	0.028271	FALSE	FALSE
rs11729394	chr4:137498319-137498320	G	T	1.06999	0.0308398	0.0282715	FALSE	FALSE
rs66467770	chr10:78494026-78494027	T	A	1.16891	0.0711524	0.0282715	FALSE	FALSE
rs76628284	chr6:6592346-6592347	A	G	1.1848	0.0773082	0.0282716	FALSE	FALSE
rs77234923	chr12:2560220-2560221	T	C	1.19743	0.0821409	0.0282716	FALSE	FALSE
rs145367886	chr9:133638428-133638429	T	A	0.76222	0.123785	0.0282718	FALSE	FALSE
rs1377868	chr4:69345435-69345436	A	T	0.934715	0.0307791	0.0282719	FALSE	FALSE
rs4984972	chr16:958300-958301	G	C	1.09125	0.0398088	0.0282719	FALSE	FALSE
rs477292	chr6:154363386-154363387	T	C	0.923723	0.0361721	0.028272	FALSE	FALSE
rs2114104	chr8:54129985-54129986	T	C	0.932599	0.0318124	0.0282722	FALSE	FALSE
rs10499075	chr6:114034805-114034806	C	T	1.21502	0.0887886	0.0282724	FALSE	FALSE
rs116164974	chr11:43755231-43755232	A	T	1.15008	0.0637482	0.0282725	FALSE	FALSE
rs61851432	chr10:81068502-81068503	T	C	1.15178	0.0644206	0.0282725	FALSE	FALSE
rs12750127	chr1:232622408-232622409	C	G	0.927026	0.034545	0.0282727	FALSE	FALSE
rs60211686	chr2:160468725-160468726	C	T	0.935405	0.030443	0.0282727	FALSE	FALSE
rs6731277	chr2:160467116-160467117	C	T	0.935405	0.030443	0.0282727	FALSE	FALSE
rs11639961	chr16:78037544-78037545	G	T	0.913119	0.0414358	0.0282729	FALSE	FALSE
rs77739452	chr11:43777779-43777780	A	T	1.15007	0.0637453	0.0282731	FALSE	FALSE
rs77746752	chr4:157330208-157330209	G	A	0.829936	0.0849826	0.0282735	FALSE	FALSE
rs10163352	chr16:51802005-51802006	G	A	0.929563	0.0332995	0.028274	FALSE	FALSE
rs77795240	chr1:218571560-218571561	T	G	0.844851	0.0768624	0.028274	FALSE	FALSE
rs13432730	chr2:125432622-125432623	C	G	0.923425	0.0363197	0.0282747	FALSE	FALSE
rs1428442	chr5:158000843-158000844	A	G	1.07843	0.0344237	0.0282748	FALSE	FALSE
rs2124210	chr9:3801315-3801316	A	C	0.923332	0.0363656	0.0282748	FALSE	FALSE
rs2963470	chr5:158001135-158001136	A	G	1.07843	0.0344237	0.0282748	FALSE	FALSE
rs12813338	chr12:10692243-10692244	G	T	1.09269	0.040411	0.0282749	FALSE	FALSE
rs28610880	chr14:85458858-85458859	C	T	0.840552	0.0791886	0.0282751	FALSE	FALSE
rs6495406	chr15:79754561-79754562	A	T	0.92986	0.0331537	0.0282753	FALSE	FALSE
rs2963469	chr5:158001308-158001309	T	A	1.07039	0.0310105	0.0282755	FALSE	FALSE
rs112369892	chr15:54473958-54473959	A	C	1.30184	0.12026	0.0282757	FALSE	FALSE
rs17142527	chr7:70581631-70581632	G	A	0.770218	0.119029	0.0282759	FALSE	FALSE
rs113946208	chr9:36860190-36860191	A	G	0.784758	0.110503	0.0282763	FALSE	FALSE
rs10454027	chr13:100259375-100259376	T	C	0.931337	0.0324305	0.0282766	FALSE	FALSE
rs11030357	chr11:28528554-28528555	G	C	1.06738	0.029729	0.0282766	FALSE	FALSE
rs8134360	chr21:22423327-22423328	G	A	1.1468	0.0624487	0.0282766	FALSE	FALSE
rs1915324	chr12:10716153-10716154	G	A	1.08531	0.0373245	0.0282771	FALSE	FALSE
rs906851	chr2:208607846-208607847	A	G	0.84507	0.0767456	0.0282771	FALSE	FALSE
rs35780229	chr4:98154810-98154811	A	G	1.11095	0.0479694	0.0282773	FALSE	FALSE
rs8182052	chr15:40057243-40057244	T	C	1.17316	0.0728087	0.0282773	FALSE	FALSE
rs111401031	chr11:98641236-98641237	A	C	1.34134	0.133887	0.0282774	FALSE	FALSE
rs142472913	chr14:67716215-67716216	C	A	0.779328	0.113669	0.0282774	FALSE	FALSE
rs7122963	chr11:98641772-98641773	G	A	1.34134	0.133887	0.0282774	FALSE	FALSE
rs2928952	chr18:49478179-49478180	C	A	0.881483	0.0575132	0.0282778	FALSE	FALSE
rs1999241	chr10:26566426-26566427	G	A	0.930491	0.0328449	0.028278	FALSE	FALSE
rs211160	chr6:97023069-97023070	A	G	1.10323	0.0447894	0.0282787	FALSE	FALSE
rs10069050	chr5:89820983-89820984	T	C	1.06732	0.0297036	0.0282789	FALSE	FALSE
rs2281919	chr6:33663170-33663171	C	A	1.08529	0.0373168	0.0282789	FALSE	FALSE
rs601588	chr8:103914745-103914746	A	G	0.934515	0.0308778	0.0282789	FALSE	FALSE
rs843701	chr2:54484891-54484892	G	T	0.928047	0.0340445	0.0282789	FALSE	FALSE
rs1986220	chr7:134574698-134574699	G	A	1.07215	0.0317625	0.028279	FALSE	FALSE
rs7284821	chr22:37673780-37673781	A	G	0.930993	0.0325998	0.0282796	FALSE	FALSE
rs9370422	chr6:55306211-55306212	C	T	0.936023	0.0301429	0.0282796	FALSE	FALSE
rs4557256	chr4:15626646-15626647	A	C	0.933531	0.0313585	0.0282802	FALSE	FALSE
rs17439529	chr14:33183957-33183958	T	C	0.935518	0.0303891	0.0282804	FALSE	FALSE
rs56073142	chr19:1535362-1535363	T	C	1.19477	0.0811319	0.0282804	FALSE	FALSE
rs62266308	chr3:119842413-119842414	C	T	1.21122	0.0873678	0.0282809	FALSE	FALSE
rs1998374	chr10:81702721-81702722	C	T	0.898359	0.048868	0.0282811	FALSE	FALSE
rs17047796	chr4:133048093-133048094	T	C	1.07072	0.0311517	0.0282812	FALSE	FALSE
rs7538907	chr1:193818494-193818495	T	G	0.917858	0.0390782	0.0282812	FALSE	FALSE
rs112573190	chr3:9484681-9484682	G	C	1.20942	0.0866916	0.0282823	FALSE	FALSE
rs7028162	chr9:9512450-9512451	C	A	1.07053	0.0310743	0.0282823	FALSE	FALSE
rs58110657	chr11:20366878-20366879	G	A	0.884809	0.0557975	0.0282826	FALSE	FALSE
rs62389149	chr6:12433878-12433879	A	G	0.887086	0.0546259	0.0282826	FALSE	FALSE
rs698965	chr1:95309622-95309623	G	A	1.08355	0.0365828	0.0282827	FALSE	FALSE
rs80207275	chr3:58770359-58770360	T	C	0.790337	0.107277	0.0282828	FALSE	FALSE
rs79932351	chr3:63419682-63419683	A	G	0.801048	0.10114	0.0282829	FALSE	FALSE
rs10108738	chr8:29223863-29223864	G	A	1.09895	0.0430191	0.0282831	FALSE	FALSE
rs79219050	chr6:157869126-157869127	C	T	0.923449	0.03631	0.0282831	FALSE	FALSE
rs80221243	chr6:120226901-120226902	A	C	1.10715	0.0464076	0.0282831	FALSE	FALSE
16:9638925	chr16:9638924-9638925	C	G	0.937072	0.0296328	0.0282832	FALSE	FALSE
rs145427896	chr2:144865099-144865100	T	C	0.935961	0.030174	0.0282832	FALSE	FALSE
rs34993686	chr3:151618454-151618455	T	C	1.09785	0.0425606	0.028284	FALSE	FALSE
rs9974944	chr21:23394011-23394012	A	G	1.18547	0.0775732	0.0282841	FALSE	FALSE
rs7270072	chr20:57998582-57998583	G	A	0.929527	0.0333189	0.0282843	FALSE	FALSE
rs2179492	chr1:169162429-169162430	A	C	0.935063	0.0306117	0.0282846	FALSE	FALSE
rs4140540	chr1:169163242-169163243	A	G	0.935063	0.0306117	0.0282846	FALSE	FALSE
rs147981296	chr10:75635368-75635369	T	C	1.29967	0.119505	0.0282847	FALSE	FALSE
rs12470847	chr2:160539485-160539486	G	T	0.935345	0.0304742	0.0282848	FALSE	FALSE
rs56762594	chr2:160536005-160536006	A	G	0.935345	0.0304742	0.0282848	FALSE	FALSE
rs313095	chr4:127484328-127484329	C	T	1.07101	0.0312775	0.0282852	FALSE	FALSE
rs28790048	chr4:5003282-5003283	T	C	1.25471	0.103452	0.028286	FALSE	FALSE
rs72843708	chr17:59901716-59901717	A	C	0.826015	0.0871486	0.028286	FALSE	FALSE
rs1226912	chr1:45633788-45633789	C	A	1.10175	0.0441803	0.0282861	FALSE	FALSE
rs2045096	chr3:108240692-108240693	G	A	0.912776	0.0416106	0.0282862	FALSE	FALSE
rs17680961	chr2:26000523-26000524	G	T	1.07287	0.0320674	0.0282865	FALSE	FALSE
rs7932022	chr11:12097395-12097396	G	A	1.10264	0.0445482	0.0282866	FALSE	FALSE
rs150814728	chr7:6592690-6592691	T	A	0.864308	0.0664876	0.028287	FALSE	FALSE
rs4777646	chr15:93843791-93843792	G	C	0.927556	0.0342875	0.0282874	FALSE	FALSE
rs17141612	chr6:6041834-6041835	G	A	0.914211	0.0408952	0.0282877	FALSE	FALSE
rs6587731	chr1:153187679-153187680	T	G	1.09161	0.0399663	0.0282878	FALSE	FALSE
rs78240193	chr4:41740684-41740685	T	G	0.751893	0.130016	0.0282879	FALSE	FALSE
rs28539295	chr4:188160053-188160054	C	T	1.35109	0.137198	0.0282884	FALSE	FALSE
rs73480148	chr9:73714896-73714897	A	G	1.26475	0.10709	0.0282885	FALSE	FALSE
rs1916114	chr4:181927568-181927569	A	T	1.11705	0.0504702	0.0282892	FALSE	FALSE
rs76946083	chr1:104520794-104520795	A	G	1.0982	0.0427114	0.0282892	FALSE	FALSE
rs11680217	chr2:236508734-236508735	A	G	1.10624	0.0460343	0.0282893	FALSE	FALSE
rs1981196	chr1:58666172-58666173	T	A	1.10194	0.0442583	0.0282895	FALSE	FALSE
rs57117621	chr22:44253914-44253915	A	G	0.792084	0.106275	0.0282896	FALSE	FALSE
rs10165452	chr2:187863947-187863948	G	C	1.07095	0.0312514	0.0282897	FALSE	FALSE
rs34120515	chr2:187863408-187863409	G	A	1.07095	0.0312514	0.0282897	FALSE	FALSE
rs74941179	chr8:52975188-52975189	T	C	0.880834	0.0578532	0.0282897	FALSE	FALSE
rs11596145	chr10:11984852-11984853	T	C	0.891349	0.0524427	0.02829	FALSE	FALSE
rs77729167	chr10:11980797-11980798	C	G	0.891349	0.0524427	0.02829	FALSE	FALSE
rs205229	chr6:89740658-89740659	T	C	0.937274	0.0295361	0.0282907	FALSE	FALSE
rs205230	chr6:89740644-89740645	A	C	0.937274	0.0295361	0.0282907	FALSE	FALSE
rs4127752	chr14:78570504-78570505	A	C	1.23643	0.0967637	0.0282908	FALSE	FALSE
rs10763072	chr10:55883877-55883878	C	A	0.934793	0.0307446	0.0282909	FALSE	FALSE
rs80342215	chr7:31483284-31483285	C	G	0.758035	0.126309	0.0282909	FALSE	FALSE
rs57178085	chr2:33891754-33891755	T	C	1.33534	0.131855	0.028291	FALSE	FALSE
rs73928958	chr2:33893930-33893931	G	C	1.33534	0.131855	0.028291	FALSE	FALSE
rs17795836	chr6:73143989-73143990	G	T	1.19174	0.0799785	0.0282911	FALSE	FALSE
rs11058193	chr12:125963244-125963245	T	C	0.764111	0.12267	0.0282913	FALSE	FALSE
rs148143142	chr2:48069302-48069303	T	C	1.11157	0.048228	0.0282913	FALSE	FALSE
rs57117091	chr12:125959261-125959262	T	C	0.764111	0.12267	0.0282913	FALSE	FALSE
rs117185603	chr9:83407300-83407301	G	T	1.27283	0.109993	0.0282916	FALSE	FALSE
rs10805393	chr5:64458276-64458277	A	C	1.06763	0.0298387	0.0282918	FALSE	FALSE
rs11915472	chr3:132250940-132250941	G	A	0.890033	0.0531167	0.0282919	FALSE	FALSE
rs1406739	chr7:118455177-118455178	C	T	1.09524	0.041478	0.0282919	FALSE	FALSE
rs7006703	chr8:101647128-101647129	A	T	1.08295	0.0363349	0.0282922	FALSE	FALSE
rs79828098	chr18:53511068-53511069	T	C	0.754847	0.128233	0.0282923	FALSE	FALSE
rs7321267	chr13:39534260-39534261	G	A	0.911433	0.042284	0.0282924	FALSE	FALSE
rs73725145	chr7:135263734-135263735	G	A	1.15438	0.0654582	0.0282924	FALSE	FALSE
rs4543629	chr9:30710058-30710059	C	A	0.932908	0.0316652	0.0282925	FALSE	FALSE
rs11049171	chr12:27976898-27976899	A	G	0.918879	0.0385742	0.028293	FALSE	FALSE
rs6501737	chr17:72780829-72780830	T	C	1.07048	0.031054	0.0282934	FALSE	FALSE
rs2714410	chr7:11272354-11272355	A	G	1.06739	0.0297338	0.0282935	FALSE	FALSE
rs2892199	chr1:247818252-247818253	C	G	1.16827	0.0709116	0.0282936	FALSE	FALSE
rs78070719	chr1:247818860-247818861	T	C	1.16827	0.0709116	0.0282936	FALSE	FALSE
rs80254636	chr1:247820939-247820940	A	G	1.16827	0.0709116	0.0282936	FALSE	FALSE
rs61589735	chr2:114569849-114569850	T	C	0.92827	0.0339381	0.0282939	FALSE	FALSE
rs11958016	chr5:117472733-117472734	C	T	1.16215	0.0685187	0.0282942	FALSE	FALSE
rs58836629	chr5:117473886-117473887	C	T	1.16215	0.0685187	0.0282942	FALSE	FALSE
rs61192814	chr5:117473732-117473733	C	T	1.16215	0.0685187	0.0282942	FALSE	FALSE
rs66473637	chr5:117474184-117474185	A	G	1.16215	0.0685187	0.0282942	FALSE	FALSE
rs66786174	chr5:117473176-117473177	A	T	1.16215	0.0685187	0.0282942	FALSE	FALSE
rs67256958	chr5:117472219-117472220	T	C	1.16215	0.0685187	0.0282942	FALSE	FALSE
rs67668812	chr5:117473017-117473018	A	G	1.16215	0.0685187	0.0282942	FALSE	FALSE
rs68024876	chr5:117474962-117474963	G	A	1.16215	0.0685187	0.0282942	FALSE	FALSE
rs9535971	chr13:52866924-52866925	C	T	1.16212	0.0685051	0.0282943	FALSE	FALSE
rs1015210	chr4:146911345-146911346	G	A	1.09054	0.0395191	0.0282944	FALSE	FALSE
rs11589782	chr1:27261298-27261299	A	C	1.081	0.0355139	0.0282946	FALSE	FALSE
rs115894524	chr4:34180754-34180755	G	C	0.735895	0.139829	0.0282951	FALSE	FALSE
rs77957695	chr4:34173544-34173545	A	T	0.735895	0.139829	0.0282951	FALSE	FALSE
rs969214	chr8:58696036-58696037	G	A	0.933256	0.0314961	0.0282951	FALSE	FALSE
rs652182	chr10:132167164-132167165	T	C	0.868828	0.0641127	0.0282952	FALSE	FALSE
rs36151582	chr8:144012573-144012574	G	A	0.936934	0.0297027	0.0282953	FALSE	FALSE
rs9824147	chr3:136617997-136617998	T	A	0.827037	0.0865901	0.0282954	FALSE	FALSE
rs16934329	chr11:17535272-17535273	A	G	0.84704	0.075693	0.0282957	FALSE	FALSE
rs6110528	chr20:15119096-15119097	C	T	1.07515	0.0330392	0.0282957	FALSE	FALSE
rs7018002	chr8:9205583-9205584	G	A	1.14583	0.0620693	0.0282958	FALSE	FALSE
rs10043556	chr5:85348848-85348849	A	G	0.934496	0.0308904	0.0282959	FALSE	FALSE
rs76418769	chr1:212081058-212081059	C	G	0.784326	0.110767	0.0282959	FALSE	FALSE
rs141364478	chr7:42939567-42939568	G	C	1.29828	0.119025	0.0282961	FALSE	FALSE
rs16862623	chr3:150081171-150081172	C	G	1.08682	0.0379602	0.0282961	FALSE	FALSE
rs7855661	chr9:9499673-9499674	T	C	1.07013	0.0309034	0.0282962	FALSE	FALSE
rs12631389	chr3:12364702-12364703	G	A	0.927886	0.0341275	0.0282963	FALSE	FALSE
rs186592	chr11:108260610-108260611	T	C	0.936644	0.0298437	0.0282963	FALSE	FALSE
rs11255933	chr10:8848823-8848824	C	A	1.06796	0.0299778	0.0282966	FALSE	FALSE
rs7144518	chr14:80216662-80216663	A	G	1.06842	0.0301763	0.0282969	FALSE	FALSE
rs1921134	chr12:107532435-107532436	C	T	0.937215	0.0295661	0.0282972	FALSE	FALSE
rs60922770	chr7:156034811-156034812	G	A	1.08716	0.0381027	0.0282972	FALSE	FALSE
rs2100600	chr12:125179032-125179033	G	A	1.06721	0.0296581	0.0282975	FALSE	FALSE
rs62205505	chr20:43874855-43874856	T	C	1.08738	0.038195	0.0282976	FALSE	FALSE
rs2220568	chr9:31991661-31991662	G	C	1.08387	0.0367221	0.0282978	FALSE	FALSE
rs152589	chr5:106786280-106786281	C	T	1.07967	0.0349523	0.0282983	FALSE	FALSE
rs13134328	chr4:140065767-140065768	C	T	0.926773	0.034675	0.0282984	FALSE	FALSE
rs62360099	chr5:39530963-39530964	G	A	0.834155	0.0826842	0.0282985	FALSE	FALSE
rs989431	chr18:36112486-36112487	A	C	1.13638	0.0582967	0.0282986	FALSE	FALSE
rs172895	chr11:108265875-108265876	C	G	0.936643	0.0298449	0.0282989	FALSE	FALSE
rs61915104	chr11:108256135-108256136	G	A	0.936643	0.0298449	0.0282989	FALSE	FALSE
rs76227276	chr8:54332187-54332188	A	G	1.25325	0.10293	0.028299	FALSE	FALSE
rs113707524	chr14:43803966-43803967	A	C	0.8611	0.0681881	0.0282993	FALSE	FALSE
rs76542551	chr5:105915214-105915215	T	C	0.876942	0.059876	0.0282998	FALSE	FALSE
rs1548774	chr7:7343908-7343909	A	G	0.928677	0.0337399	0.0283003	FALSE	FALSE
rs4913434	chr12:66849907-66849908	A	G	0.929978	0.0331014	0.0283004	FALSE	FALSE
rs12363629	chr11:99157511-99157512	G	A	0.918344	0.0388415	0.0283006	FALSE	FALSE
rs149937658	chr2:142118736-142118737	G	A	0.783139	0.111462	0.0283008	FALSE	FALSE
rs2172129	chr10:133912837-133912838	A	G	0.933104	0.0315711	0.0283013	FALSE	FALSE
rs7014916	chr8:38577161-38577162	A	G	0.934257	0.0310082	0.0283014	FALSE	FALSE
rs5771660	chr22:49196123-49196124	G	A	0.862342	0.0675322	0.0283015	FALSE	FALSE
rs5771855	chr22:49196046-49196047	C	T	0.862342	0.0675322	0.0283015	FALSE	FALSE
rs10875657	chr12:47928320-47928321	C	T	0.935321	0.0304891	0.0283019	FALSE	FALSE
rs10875658	chr12:47928369-47928370	A	C	0.935321	0.0304891	0.0283019	FALSE	FALSE
rs17023573	chr2:39508829-39508830	T	C	0.813326	0.0942165	0.028302	FALSE	FALSE
rs4806788	chr19:55121014-55121015	T	C	1.07537	0.0331347	0.0283022	FALSE	FALSE
rs10765942	chr11:12355419-12355420	T	C	1.0751	0.0330205	0.0283023	FALSE	FALSE
rs4595390	chr1:60925042-60925043	T	C	0.932023	0.0321001	0.0283025	FALSE	FALSE
rs11660044	chr18:75774846-75774847	C	G	0.924971	0.0355636	0.0283027	FALSE	FALSE
rs4846709	chr1:221495670-221495671	A	G	0.927181	0.0344752	0.0283028	FALSE	FALSE
rs11212542	chr11:108053886-108053887	T	A	0.936347	0.0299895	0.0283029	FALSE	FALSE
rs7075546	chr10:129242181-129242182	T	A	1.06868	0.0302873	0.0283029	FALSE	FALSE
rs11255816	chr10:8715791-8715792	C	A	1.08598	0.0376109	0.0283031	FALSE	FALSE
rs77591862	chr20:52484622-52484623	A	C	1.28378	0.11391	0.0283032	FALSE	FALSE
rs11168143	chr12:47928179-47928180	G	T	0.935322	0.0304891	0.0283034	FALSE	FALSE
rs10828950	chr10:26380502-26380503	T	G	1.09387	0.0409108	0.028304	FALSE	FALSE
rs11014953	chr10:26378110-26378111	C	G	1.09387	0.0409108	0.028304	FALSE	FALSE
rs12773851	chr10:26378243-26378244	T	A	1.09387	0.0409108	0.028304	FALSE	FALSE
rs12779517	chr10:26378380-26378381	G	T	1.09387	0.0409108	0.028304	FALSE	FALSE
rs149280381	chr6:14561758-14561759	A	C	1.32154	0.127127	0.0283043	FALSE	FALSE
rs34574317	chr16:20614487-20614488	T	C	1.12563	0.0539624	0.0283044	FALSE	FALSE
rs61941159	chr12:103444878-103444879	T	G	1.1518	0.0644423	0.0283047	FALSE	FALSE
rs7268492	chr20:37619108-37619109	G	A	1.1017	0.0441661	0.0283047	FALSE	FALSE
rs12531614	chr7:151138006-151138007	C	G	1.11326	0.0489264	0.0283058	FALSE	FALSE
rs73331395	chr14:43888192-43888193	T	G	0.860759	0.0683721	0.028306	FALSE	FALSE
rs1544924	chr5:175268378-175268379	T	C	0.89976	0.0481655	0.0283064	FALSE	FALSE
rs112948675	chr2:21139624-21139625	T	G	0.89985	0.0481198	0.0283065	FALSE	FALSE
rs7634540	chr3:185511487-185511488	A	T	0.884944	0.0557364	0.0283068	FALSE	FALSE
rs77499874	chr6:132916740-132916741	T	C	0.807054	0.0977494	0.0283069	FALSE	FALSE
rs4449174	chr2:242702537-242702538	G	C	1.10767	0.0466286	0.0283071	FALSE	FALSE
rs62192037	chr2:242702811-242702812	A	G	1.10767	0.0466286	0.0283071	FALSE	FALSE
rs7341762	chr9:34215269-34215270	T	C	1.08166	0.0357935	0.0283071	FALSE	FALSE
rs57361520	chr2:51068687-51068688	T	A	0.893784	0.0512042	0.0283072	FALSE	FALSE
rs10213870	chr5:57271567-57271568	G	T	0.933544	0.0313576	0.0283075	FALSE	FALSE
rs6869897	chr5:57269651-57269652	G	A	0.933544	0.0313576	0.0283075	FALSE	FALSE
rs150621396	chr5:61207181-61207182	T	A	1.20526	0.0851312	0.0283078	FALSE	FALSE
rs75263960	chr20:31506861-31506862	T	C	1.34125	0.133881	0.028308	FALSE	FALSE
rs116080147	chr4:34199551-34199552	T	C	0.735912	0.139829	0.0283081	FALSE	FALSE
rs10184143	chr2:107794847-107794848	C	A	1.06759	0.0298232	0.0283082	FALSE	FALSE
rs13166869	chr5:13711303-13711304	G	A	0.936097	0.0301125	0.0283082	FALSE	FALSE
rs61791580	chr4:32732491-32732492	A	G	1.09203	0.0401437	0.0283082	FALSE	FALSE
rs1266887	chr6:51798463-51798464	T	C	0.934074	0.031099	0.0283084	FALSE	FALSE
rs1266888	chr6:51798752-51798753	G	A	0.934074	0.031099	0.0283084	FALSE	FALSE
rs6020778	chr20:49446431-49446432	C	T	0.86024	0.0686476	0.0283084	FALSE	FALSE
rs7244077	chr18:4393844-4393845	G	T	1.10229	0.0444091	0.0283084	FALSE	FALSE
rs117366671	chr12:5588226-5588227	G	T	0.754477	0.128469	0.0283086	FALSE	FALSE
rs191485563	chr7:115634960-115634961	C	T	1.15088	0.0640793	0.0283088	FALSE	FALSE
rs6494975	chr15:72177824-72177825	T	A	0.927349	0.0343942	0.0283088	FALSE	FALSE
rs7602469	chr2:78737410-78737411	C	G	1.07009	0.0308916	0.0283089	FALSE	FALSE
rs118077446	chr14:67710596-67710597	G	C	0.779371	0.113667	0.0283092	FALSE	FALSE
rs180755508	chr14:67707620-67707621	A	T	0.779371	0.113667	0.0283092	FALSE	FALSE
rs141360876	chr16:4135149-4135150	A	G	0.789693	0.107667	0.0283094	FALSE	FALSE
rs1946414	chr2:214595499-214595500	C	T	0.930526	0.0328348	0.0283097	FALSE	FALSE
rs35460681	chr12:102666801-102666802	T	C	1.10805	0.0467888	0.02831	FALSE	FALSE
rs2064568	chr6:119976749-119976750	C	A	1.06793	0.0299681	0.0283103	FALSE	FALSE
rs117232298	chr11:36379801-36379802	A	T	0.837505	0.0808623	0.0283104	FALSE	FALSE
rs12617036	chr2:54763960-54763961	T	G	0.928911	0.033627	0.0283107	FALSE	FALSE
rs59252386	chr1:107871568-107871569	T	A	1.08661	0.037877	0.0283107	FALSE	FALSE
rs12024757	chr1:95887064-95887065	A	G	1.09453	0.0411888	0.0283108	FALSE	FALSE
rs76682309	chr6:96740151-96740152	A	G	1.21021	0.0870024	0.0283109	FALSE	FALSE
rs12711911	chr2:119576400-119576401	A	G	0.926811	0.0346592	0.028311	FALSE	FALSE
rs77182286	chr6:56399283-56399284	T	C	0.764969	0.122174	0.0283115	FALSE	FALSE
rs74702219	chr6:9198766-9198767	A	G	1.35298	0.137856	0.0283116	FALSE	FALSE
rs145847018	chr8:15644224-15644225	A	G	1.19878	0.082678	0.0283118	FALSE	FALSE
rs676450	chr9:9590811-9590812	T	A	1.07021	0.0309427	0.0283118	FALSE	FALSE
rs2010905	chr1:6414536-6414537	T	A	1.1886	0.0787885	0.0283119	FALSE	FALSE
rs11679115	chr2:99962158-99962159	C	G	1.06799	0.0299935	0.0283121	FALSE	FALSE
rs73471655	chr6:47131204-47131205	C	T	0.828369	0.0858653	0.0283121	FALSE	FALSE
rs62073667	chr17:16545772-16545773	G	A	1.13487	0.0576932	0.0283122	FALSE	FALSE
rs6970381	chr7:4894429-4894430	G	A	0.935272	0.0305153	0.0283132	FALSE	FALSE
rs34327258	chr2:160538098-160538099	C	T	0.935357	0.0304739	0.0283133	FALSE	FALSE
rs72713926	chr9:13834859-13834860	A	G	0.881824	0.0573495	0.0283133	FALSE	FALSE
rs248943	chr19:19885075-19885076	A	C	1.06694	0.029549	0.0283134	FALSE	FALSE
rs7786701	chr7:88264212-88264213	T	C	0.935046	0.0306257	0.0283135	FALSE	FALSE
rs72819572	chr17:2180770-2180771	C	T	0.933699	0.0312829	0.0283137	FALSE	FALSE
rs4274321	chr13:64769419-64769420	T	G	0.936687	0.0298262	0.0283138	FALSE	FALSE
rs9552182	chr13:21013994-21013995	C	A	0.925452	0.0353289	0.0283139	FALSE	FALSE
rs1348934	chr3:63064010-63064011	C	T	1.17516	0.0736023	0.028314	FALSE	FALSE
rs79408463	chr7:42906365-42906366	A	G	1.32949	0.129872	0.0283141	FALSE	FALSE
rs77492366	chr1:192742516-192742517	A	G	1.18383	0.0769543	0.0283142	FALSE	FALSE
rs7651204	chr3:40512834-40512835	C	T	1.07381	0.0324757	0.0283143	FALSE	FALSE
rs2767424	chr10:134501862-134501863	G	A	1.32074	0.126862	0.0283145	FALSE	FALSE
rs9517355	chr13:99226322-99226323	T	C	1.08051	0.0353089	0.0283145	FALSE	FALSE
rs112472930	chr5:108089172-108089173	G	A	1.12237	0.0526454	0.0283147	FALSE	FALSE
rs112828293	chr5:108086679-108086680	T	G	1.12237	0.0526454	0.0283147	FALSE	FALSE
rs75815475	chr5:108087186-108087187	A	C	1.12237	0.0526454	0.0283147	FALSE	FALSE
rs76325227	chr5:108088906-108088907	A	T	1.12237	0.0526454	0.0283147	FALSE	FALSE
rs77606373	chr5:108086374-108086375	C	A	1.12237	0.0526454	0.0283147	FALSE	FALSE
rs77630811	chr5:108089498-108089499	G	A	1.12237	0.0526454	0.0283147	FALSE	FALSE
rs77914680	chr1:7731875-7731876	C	T	1.25715	0.104359	0.0283147	FALSE	FALSE
rs79980741	chr5:108090010-108090011	A	G	1.12237	0.0526454	0.0283147	FALSE	FALSE
rs56279527	chr7:130895026-130895027	C	T	0.926973	0.0345803	0.0283149	FALSE	FALSE
rs13330997	chr16:82532192-82532193	C	T	1.07856	0.0344863	0.0283151	FALSE	FALSE
rs13165950	chr5:160216417-160216418	G	A	1.10809	0.0468056	0.0283154	FALSE	FALSE
rs1040099	chr11:131453530-131453531	A	G	1.0918	0.0400522	0.0283156	FALSE	FALSE
rs72774317	chr16:23211173-23211174	G	A	0.934454	0.030915	0.0283156	FALSE	FALSE
rs7871715	chr9:129436375-129436376	T	C	0.896065	0.0500446	0.0283158	FALSE	FALSE
rs1387669	chr12:124557794-124557795	C	G	0.936247	0.0300407	0.0283159	FALSE	FALSE
rs4910432	chr11:12055895-12055896	A	G	1.10125	0.0439812	0.028316	FALSE	FALSE
rs12526163	chr6:72229828-72229829	G	A	1.07676	0.0337239	0.0283161	FALSE	FALSE
rs2034319	chr3:63057517-63057518	C	T	1.20261	0.0841331	0.0283161	FALSE	FALSE
rs2131468	chr4:28738755-28738756	C	G	1.07629	0.0335285	0.0283162	FALSE	FALSE
rs10077991	chr5:30189849-30189850	A	G	1.09101	0.0397194	0.0283166	FALSE	FALSE
rs149310129	chr19:2411769-2411770	A	G	1.16693	0.0704006	0.0283166	FALSE	FALSE
rs12907286	chr15:26333106-26333107	G	A	1.0917	0.0400094	0.0283169	FALSE	FALSE
rs2663269	chr4:126182806-126182807	T	C	0.906132	0.0449503	0.0283169	FALSE	FALSE
rs182083216	chr10:37254955-37254956	T	C	1.35103	0.137204	0.0283173	FALSE	FALSE
rs4472738	chr1:167739820-167739821	A	C	1.07539	0.0331463	0.0283179	FALSE	FALSE
rs1472365	chr4:79503229-79503230	T	C	1.07168	0.0315705	0.028318	FALSE	FALSE
rs57913486	chr6:80858916-80858917	A	G	0.885531	0.0554381	0.0283184	FALSE	FALSE
rs843700	chr2:54485334-54485335	G	A	0.928033	0.0340597	0.0283184	FALSE	FALSE
rs11622248	chr14:91678380-91678381	A	G	1.17255	0.0725929	0.0283188	FALSE	FALSE
rs2634436	chr8:18423589-18423590	T	C	0.92803	0.0340614	0.028319	FALSE	FALSE
rs12986732	chr2:29586746-29586747	G	A	0.933802	0.0312341	0.0283193	FALSE	FALSE
rs2279846	chr2:242439070-242439071	A	G	1.06928	0.0305461	0.0283197	FALSE	FALSE
rs73410225	chr6:36589008-36589009	A	G	0.802758	0.100191	0.0283197	FALSE	FALSE
rs11208267	chr1:64136813-64136814	T	C	0.919469	0.0382882	0.0283198	FALSE	FALSE
rs3818526	chr6:33660972-33660973	C	T	1.08527	0.0373169	0.02832	FALSE	FALSE
rs12974244	chr19:30954079-30954080	G	A	0.916021	0.0400014	0.0283201	FALSE	FALSE
rs1815787	chr11:116921396-116921397	T	C	1.11087	0.0479501	0.0283203	FALSE	FALSE
rs72821871	chr17:38882389-38882390	T	A	0.742659	0.135679	0.0283204	FALSE	FALSE
rs55647939	chr5:103339595-103339596	T	G	0.933435	0.0314137	0.028321	FALSE	FALSE
rs75582070	chr12:96856040-96856041	T	C	0.745083	0.134193	0.0283211	FALSE	FALSE
rs72838190	chr2:85365710-85365711	T	C	1.07676	0.0337286	0.028322	FALSE	FALSE
rs138392492	chr1:27667234-27667235	C	T	1.16176	0.068376	0.028323	FALSE	FALSE
rs17211226	chr16:55180655-55180656	A	G	1.18711	0.0782204	0.0283233	FALSE	FALSE
rs4724218	chr7:43587976-43587977	A	C	1.07068	0.0311449	0.0283234	FALSE	FALSE
rs79265272	chr13:77880624-77880625	T	G	1.15945	0.0674687	0.0283237	FALSE	FALSE
rs112978531	chr1:68327608-68327609	A	C	1.31761	0.125785	0.028324	FALSE	FALSE
rs11754108	chr6:85358312-85358313	A	C	1.09072	0.0396027	0.0283242	FALSE	FALSE
rs74506919	chr6:6615646-6615647	C	T	0.831861	0.0839532	0.0283242	FALSE	FALSE
rs1533518	chr1:169352065-169352066	T	C	0.7678	0.120499	0.0283243	FALSE	FALSE
rs55797013	chr3:136019203-136019204	C	A	1.07099	0.0312757	0.0283246	FALSE	FALSE
rs78900439	chr6:55967734-55967735	T	A	0.882768	0.0568657	0.0283246	FALSE	FALSE
rs991235	chr5:92404276-92404277	T	C	1.07676	0.0337284	0.0283247	FALSE	FALSE
rs2820464	chr1:219693219-219693220	A	G	0.932581	0.0318318	0.0283252	FALSE	FALSE
rs139773465	chr5:120736022-120736023	C	T	1.36918	0.143295	0.0283253	FALSE	FALSE
rs6820480	chr4:175586456-175586457	A	C	1.09266	0.0404117	0.0283254	FALSE	FALSE
rs34502141	chr11:97625569-97625570	C	G	1.0727	0.032003	0.0283258	FALSE	FALSE
rs3962371	chr1:176205907-176205908	G	C	0.931107	0.0325535	0.028326	FALSE	FALSE
rs4298694	chr1:176202733-176202734	T	C	0.931107	0.0325535	0.028326	FALSE	FALSE
rs62044523	chr16:77900199-77900200	C	T	1.07082	0.0312059	0.0283261	FALSE	FALSE
rs2531175	chr4:15939687-15939688	G	A	0.933526	0.0313703	0.0283264	FALSE	FALSE
rs857314	chr18:32755499-32755500	T	C	1.10216	0.0443629	0.0283275	FALSE	FALSE
rs12602764	chr17:2123199-2123200	T	A	1.07038	0.0310182	0.0283276	FALSE	FALSE
rs72845895	chr10:129765130-129765131	G	A	1.17311	0.0728138	0.0283276	FALSE	FALSE
rs114911412	chr3:17887163-17887164	A	G	0.759552	0.125427	0.0283278	FALSE	FALSE
rs11736288	chr4:171121359-171121360	G	T	1.10369	0.0449955	0.0283278	FALSE	FALSE
rs17629405	chr4:171118862-171118863	T	G	1.10369	0.0449955	0.0283278	FALSE	FALSE
rs592779	chr3:101584943-101584944	C	T	0.935354	0.0304781	0.0283279	FALSE	FALSE
rs1128392	chr19:2344021-2344022	A	G	0.860291	0.0686297	0.0283284	FALSE	FALSE
rs34697205	chr6:157868882-157868883	T	C	0.923446	0.0363218	0.0283284	FALSE	FALSE
rs35536118	chr11:129815941-129815942	A	G	0.764084	0.122715	0.0283284	FALSE	FALSE
rs6568519	chr6:108258929-108258930	C	T	1.07703	0.0338426	0.0283285	FALSE	FALSE
rs55960263	chr4:162694884-162694885	T	G	1.13966	0.0596208	0.0283286	FALSE	FALSE
rs7672358	chr4:162693737-162693738	C	T	1.13966	0.0596208	0.0283286	FALSE	FALSE
rs7693774	chr4:162693672-162693673	G	A	1.13966	0.0596208	0.0283286	FALSE	FALSE
rs7694366	chr4:162693990-162693991	G	A	1.13966	0.0596208	0.0283286	FALSE	FALSE
rs7694382	chr4:162694009-162694010	G	A	1.13966	0.0596208	0.0283286	FALSE	FALSE
rs35447628	chr5:173385907-173385908	C	G	0.913956	0.0410326	0.0283287	FALSE	FALSE
rs72649430	chr8:59685645-59685646	G	A	0.823459	0.0885851	0.0283287	FALSE	FALSE
rs150093956	chr12:23795113-23795114	T	C	0.770307	0.119016	0.0283288	FALSE	FALSE
rs6719120	chr2:66936559-66936560	T	A	1.0692	0.0305167	0.0283289	FALSE	FALSE
rs553928	chr1:166581705-166581706	A	G	0.936473	0.0299331	0.0283292	FALSE	FALSE
rs113212690	chr9:121513442-121513443	T	C	0.764264	0.122608	0.0283293	FALSE	FALSE
rs117617926	chr13:36289327-36289328	A	G	1.24826	0.101134	0.0283301	FALSE	FALSE
rs12280680	chr11:46300721-46300722	G	A	1.06789	0.0299576	0.0283302	FALSE	FALSE
rs7616454	chr3:32200911-32200912	T	C	1.21709	0.0896006	0.0283302	FALSE	FALSE
rs11226896	chr11:105893493-105893494	T	C	1.09128	0.0398393	0.0283305	FALSE	FALSE
rs57056768	chr3:186558817-186558818	A	G	1.11713	0.0505168	0.0283309	FALSE	FALSE
rs7324271	chr13:112827554-112827555	C	T	1.06776	0.0298991	0.0283309	FALSE	FALSE
rs7671222	chr4:121077058-121077059	A	T	0.933051	0.031603	0.028331	FALSE	FALSE
rs73220463	chr21:38966717-38966718	A	G	0.787979	0.108673	0.0283313	FALSE	FALSE
rs2777942	chr20:62245055-62245056	T	C	0.871798	0.0625711	0.0283314	FALSE	FALSE
rs12468081	chr2:207625163-207625164	A	C	0.887353	0.0545056	0.0283315	FALSE	FALSE
rs28890923	chr9:30315391-30315392	C	T	0.910036	0.0429941	0.0283315	FALSE	FALSE
rs59136983	chr2:207626129-207626130	A	G	0.887353	0.0545056	0.0283315	FALSE	FALSE
rs61674203	chr2:207626283-207626284	G	A	0.887353	0.0545056	0.0283315	FALSE	FALSE
rs6706164	chr2:207624672-207624673	G	T	0.887353	0.0545056	0.0283315	FALSE	FALSE
rs78831231	chr6:55970419-55970420	A	G	0.882685	0.0569115	0.028332	FALSE	FALSE
rs113102591	chr15:33449293-33449294	T	C	0.868964	0.0640562	0.0283321	FALSE	FALSE
rs66537815	chr12:87763631-87763632	G	A	1.07657	0.0336467	0.0283325	FALSE	FALSE
rs11159845	chr14:88658053-88658054	A	G	0.823407	0.0886164	0.0283326	FALSE	FALSE
rs7935387	chr11:12097979-12097980	C	A	1.10261	0.0445482	0.0283327	FALSE	FALSE
rs114177961	chr18:77159403-77159404	T	C	0.779044	0.113875	0.028333	FALSE	FALSE
rs62576666	chr9:118300657-118300658	A	G	0.90735	0.0443424	0.0283331	FALSE	FALSE
rs148589763	chr4:118177784-118177785	T	C	1.11227	0.0485267	0.0283332	FALSE	FALSE
21:27362323	chr21:27362322-27362323	C	A	0.924936	0.0355878	0.0283335	FALSE	FALSE
rs4707730	chr6:92972890-92972891	C	G	1.07659	0.0336567	0.0283337	FALSE	FALSE
rs117861795	chr19:48961101-48961102	T	C	1.27322	0.110163	0.0283343	FALSE	FALSE
rs12414123	chr10:67380111-67380112	A	T	0.840087	0.0794707	0.0283343	FALSE	FALSE
rs12573640	chr10:67386572-67386573	C	T	0.840087	0.0794707	0.0283343	FALSE	FALSE
rs186621596	chr10:94099357-94099358	T	C	0.735229	0.140276	0.0283343	FALSE	FALSE
rs74129612	chr1:182836229-182836230	T	G	1.16259	0.0687096	0.0283343	FALSE	FALSE
rs113500703	chr1:169339485-169339486	G	A	0.755483	0.127882	0.0283346	FALSE	FALSE
rs11586479	chr1:161698811-161698812	A	G	0.886655	0.0548658	0.0283349	FALSE	FALSE
rs140598428	chr2:142118105-142118106	A	T	0.783177	0.111463	0.0283349	FALSE	FALSE
rs141027109	chr2:142121269-142121270	C	T	0.783177	0.111463	0.0283349	FALSE	FALSE
rs143578757	chr2:142119484-142119485	A	C	0.783177	0.111463	0.0283349	FALSE	FALSE
rs4858880	chr3:48104448-48104449	C	A	1.07234	0.0318558	0.028335	FALSE	FALSE
rs9643767	chr8:83737376-83737377	T	C	0.930156	0.0330212	0.0283351	FALSE	FALSE
rs7685083	chr4:15610770-15610771	A	G	0.933624	0.0313241	0.0283353	FALSE	FALSE
rs183566814	chr6:69414779-69414780	G	C	0.719887	0.149895	0.0283358	FALSE	FALSE
rs1893762	chr11:90191203-90191204	A	G	0.90872	0.0436553	0.0283365	FALSE	FALSE
rs9381392	chr6:45618322-45618323	G	C	1.14689	0.0625079	0.0283366	FALSE	FALSE
rs10899215	chr11:70435142-70435143	T	C	0.92899	0.0335938	0.0283367	FALSE	FALSE
rs1341046	chr13:64773268-64773269	A	T	0.936687	0.0298305	0.0283367	FALSE	FALSE
rs1557027	chr13:64768277-64768278	T	C	0.936687	0.0298305	0.0283367	FALSE	FALSE
rs1934925	chr13:64774410-64774411	A	G	0.936687	0.0298305	0.0283367	FALSE	FALSE
rs1934926	chr13:64774396-64774397	C	T	0.936687	0.0298305	0.0283367	FALSE	FALSE
rs1934928	chr13:64770726-64770727	T	C	0.936687	0.0298305	0.0283367	FALSE	FALSE
rs1934929	chr13:64770533-64770534	G	A	0.936687	0.0298305	0.0283367	FALSE	FALSE
rs35864308	chr8:96334424-96334425	G	A	1.0984	0.0428071	0.0283367	FALSE	FALSE
rs4144108	chr13:64771991-64771992	G	A	0.936687	0.0298305	0.0283367	FALSE	FALSE
rs4144110	chr13:64771822-64771823	A	C	0.936687	0.0298305	0.0283367	FALSE	FALSE
rs4144112	chr13:64771534-64771535	C	T	0.936687	0.0298305	0.0283367	FALSE	FALSE
rs4614593	chr13:64769336-64769337	G	T	0.936687	0.0298305	0.0283367	FALSE	FALSE
rs7490606	chr13:64774102-64774103	T	C	0.936687	0.0298305	0.0283367	FALSE	FALSE
rs9317398	chr13:64770329-64770330	A	G	0.936687	0.0298305	0.0283367	FALSE	FALSE
rs9528719	chr13:64773251-64773252	A	G	0.936687	0.0298305	0.0283367	FALSE	FALSE
rs9539978	chr13:64773604-64773605	T	C	0.936687	0.0298305	0.0283367	FALSE	FALSE
rs9539979	chr13:64774044-64774045	T	C	0.936687	0.0298305	0.0283367	FALSE	FALSE
rs9539980	chr13:64774114-64774115	A	G	0.936687	0.0298305	0.0283367	FALSE	FALSE
rs9539981	chr13:64774756-64774757	T	C	0.936687	0.0298305	0.0283367	FALSE	FALSE
rs9564143	chr13:64769722-64769723	G	C	0.936687	0.0298305	0.0283367	FALSE	FALSE
rs9564145	chr13:64769787-64769788	T	C	0.936687	0.0298305	0.0283367	FALSE	FALSE
rs9571132	chr13:64768242-64768243	A	G	0.936687	0.0298305	0.0283367	FALSE	FALSE
rs9592334	chr13:64767201-64767202	G	A	0.936687	0.0298305	0.0283367	FALSE	FALSE
rs9592335	chr13:64767489-64767490	A	G	0.936687	0.0298305	0.0283367	FALSE	FALSE
rs9592336	chr13:64769488-64769489	T	A	0.936687	0.0298305	0.0283367	FALSE	FALSE
rs9598746	chr13:64767125-64767126	G	C	0.936687	0.0298305	0.0283367	FALSE	FALSE
rs9598749	chr13:64767550-64767551	G	C	0.936687	0.0298305	0.0283367	FALSE	FALSE
rs13074399	chr3:107483204-107483205	C	T	1.10347	0.044906	0.0283368	FALSE	FALSE
rs72697668	chr8:145848860-145848861	C	G	0.867532	0.0648106	0.0283369	FALSE	FALSE
rs2635678	chr5:66684337-66684338	C	A	1.11112	0.0480578	0.0283377	FALSE	FALSE
rs9397373	chr6:151338792-151338793	C	A	1.07136	0.0314364	0.0283377	FALSE	FALSE
rs115680181	chr3:152470814-152470815	C	T	1.26779	0.108216	0.0283378	FALSE	FALSE
rs62435217	chr6:169642242-169642243	A	G	0.911754	0.0421356	0.0283378	FALSE	FALSE
rs78505631	chr3:152476974-152476975	C	T	1.26779	0.108216	0.0283378	FALSE	FALSE
rs79065589	chr3:152479353-152479354	A	G	1.26779	0.108216	0.0283378	FALSE	FALSE
rs79146440	chr3:152472872-152472873	C	A	1.26779	0.108216	0.0283378	FALSE	FALSE
rs79526260	chr3:152472443-152472444	T	C	1.26779	0.108216	0.0283378	FALSE	FALSE
rs12339578	chr9:29862578-29862579	C	G	1.17358	0.0729986	0.0283379	FALSE	FALSE
rs56220052	chr12:94390358-94390359	C	T	0.795012	0.104625	0.0283381	FALSE	FALSE
rs1892696	chr21:33410072-33410073	T	C	0.929036	0.0335713	0.0283384	FALSE	FALSE
rs148411154	chr4:2791379-2791380	A	G	0.739222	0.137809	0.0283386	FALSE	FALSE
rs34927488	chr4:149093605-149093606	G	T	1.21239	0.087841	0.0283386	FALSE	FALSE
rs7728270	chr5:112431322-112431323	C	T	1.07254	0.031938	0.0283389	FALSE	FALSE
rs139399826	chr4:174745169-174745170	T	G	0.727524	0.145085	0.0283392	FALSE	FALSE
rs2819342	chr1:43971163-43971164	G	C	0.752212	0.129865	0.0283392	FALSE	FALSE
rs35903979	chr3:19355496-19355497	A	G	0.929244	0.0334696	0.0283395	FALSE	FALSE
rs7319192	chr13:99711394-99711395	A	G	1.13192	0.056518	0.0283399	FALSE	FALSE
rs35567968	chr6:94323138-94323139	A	G	1.28491	0.114336	0.02834	FALSE	FALSE
rs4910433	chr11:12056244-12056245	A	G	1.10123	0.043981	0.0283405	FALSE	FALSE
rs79675569	chr18:42423660-42423661	C	T	1.10313	0.0447656	0.0283407	FALSE	FALSE
rs12427133	chr12:96856714-96856715	A	G	0.755666	0.127777	0.0283408	FALSE	FALSE
rs4459116	chr1:222547294-222547295	C	T	1.07025	0.0309673	0.028341	FALSE	FALSE
rs66509730	chr3:136504257-136504258	C	A	1.08168	0.0358117	0.0283413	FALSE	FALSE
rs9648590	chr7:6397630-6397631	G	T	0.934804	0.0307493	0.0283413	FALSE	FALSE
rs12154241	chr7:79695927-79695928	G	A	1.07312	0.0321869	0.0283415	FALSE	FALSE
rs12215776	chr6:82106901-82106902	C	A	1.0731	0.0321765	0.0283419	FALSE	FALSE
rs4847166	chr1:104881327-104881328	C	T	0.914193	0.0409182	0.0283422	FALSE	FALSE
rs6853029	chr4:19653716-19653717	C	G	1.09013	0.0393612	0.0283426	FALSE	FALSE
rs13415289	chr2:33045014-33045015	G	C	0.922068	0.0370062	0.0283436	FALSE	FALSE
rs149211987	chr16:73249676-73249677	C	A	0.79244	0.106107	0.028344	FALSE	FALSE
rs7700056	chr4:114741754-114741755	A	C	1.07162	0.0315503	0.0283441	FALSE	FALSE
rs36033453	chr1:152221225-152221226	G	T	1.09116	0.0397919	0.0283444	FALSE	FALSE
rs227074	chr11:108215094-108215095	A	G	0.936633	0.0298582	0.0283446	FALSE	FALSE
rs2745827	chr20:17787572-17787573	A	G	1.11786	0.050816	0.0283449	FALSE	FALSE
rs139128779	chr8:91586708-91586709	A	T	0.756163	0.12748	0.028345	FALSE	FALSE
rs144971817	chr6:82838842-82838843	T	C	1.37486	0.145203	0.028345	FALSE	FALSE
rs9966170	chr18:35029505-35029506	A	G	1.06907	0.0304642	0.028345	FALSE	FALSE
rs248881	chr12:5210760-5210761	C	T	0.935207	0.0305534	0.0283451	FALSE	FALSE
rs56284160	chr4:157422091-157422092	T	G	1.13798	0.0589542	0.0283454	FALSE	FALSE
rs2971450	chr3:182567155-182567156	G	A	0.92459	0.0357613	0.0283458	FALSE	FALSE
rs1177562	chr11:118949330-118949331	T	C	1.06788	0.0299552	0.0283461	FALSE	FALSE
rs144442534	chr20:23757607-23757608	T	C	1.36126	0.140669	0.0283461	FALSE	FALSE
rs9533313	chr13:43519328-43519329	A	G	1.1138	0.0491564	0.0283462	FALSE	FALSE
rs17787086	chr2:115552283-115552284	G	A	1.1428	0.0608833	0.0283465	FALSE	FALSE
rs28502546	chr18:58977586-58977587	C	T	0.931337	0.0324452	0.0283468	FALSE	FALSE
rs4434196	chr4:162439631-162439632	A	G	1.09311	0.0406077	0.0283468	FALSE	FALSE
rs73742151	chr6:66734232-66734233	C	T	1.2826	0.11352	0.0283469	FALSE	FALSE
rs500164	chr6:84460430-84460431	G	A	1.09826	0.0427512	0.028347	FALSE	FALSE
rs512670	chr6:84464665-84464666	T	C	1.09826	0.0427512	0.028347	FALSE	FALSE
rs9398518	chr6:119933002-119933003	T	A	0.932645	0.0318048	0.0283472	FALSE	FALSE
rs75628510	chr12:31995527-31995528	G	A	0.897905	0.0491191	0.0283474	FALSE	FALSE
rs79953636	chr12:77973036-77973037	G	A	1.17926	0.0752066	0.0283474	FALSE	FALSE
rs9372594	chr6:120633517-120633518	A	G	1.08101	0.0355306	0.0283475	FALSE	FALSE
rs146579859	chr18:12930221-12930222	T	C	1.30917	0.122873	0.0283479	FALSE	FALSE
rs17562835	chr10:37218528-37218529	A	C	0.881263	0.0576521	0.028348	FALSE	FALSE
rs4855919	chr3:116789450-116789451	C	T	0.936897	0.0297305	0.0283481	FALSE	FALSE
rs144717015	chr8:101063386-101063387	T	C	0.742013	0.1361	0.0283483	FALSE	FALSE
rs115460383	chr4:125176515-125176516	G	T	0.798384	0.102701	0.0283484	FALSE	FALSE
rs17778592	chr13:78384413-78384414	A	G	1.12036	0.0518364	0.0283484	FALSE	FALSE
rs10861771	chr12:108120459-108120460	G	A	0.922372	0.036857	0.0283485	FALSE	FALSE
rs139119904	chr5:147753133-147753134	G	A	0.836232	0.0815759	0.0283485	FALSE	FALSE
1:232281123	chr1:232281122-232281123	T	G	0.928482	0.0338459	0.0283486	FALSE	FALSE
rs7562571	chr2:31037059-31037060	T	C	0.930724	0.0327455	0.0283488	FALSE	FALSE
rs4908110	chr1:99349640-99349641	G	A	0.934565	0.0308672	0.0283491	FALSE	FALSE
rs3850783	chr17:20184500-20184501	A	G	0.935965	0.0301847	0.0283492	FALSE	FALSE
rs1917763	chr7:112854660-112854661	G	A	1.06744	0.0297666	0.0283495	FALSE	FALSE
rs72878922	chr3:64007175-64007176	C	T	0.745056	0.134234	0.02835	FALSE	FALSE
rs1609111	chr4:28127108-28127109	C	T	1.08973	0.0391924	0.0283502	FALSE	FALSE
rs117351841	chr9:4578237-4578238	A	G	0.773049	0.117411	0.0283505	FALSE	FALSE
rs1698295	chr1:45635801-45635802	A	G	1.1017	0.044179	0.0283505	FALSE	FALSE
rs4922123	chr8:19917318-19917319	G	T	1.07023	0.0309597	0.0283505	FALSE	FALSE
rs103323	chr3:64174576-64174577	C	T	0.930593	0.0328104	0.0283511	FALSE	FALSE
rs74341300	chr7:63767870-63767871	G	T	1.20871	0.0864585	0.0283514	FALSE	FALSE
rs17045705	chr2:23829270-23829271	T	C	0.896775	0.0496947	0.0283517	FALSE	FALSE
rs451018	chr14:59313972-59313973	T	G	1.07153	0.0315114	0.0283519	FALSE	FALSE
rs9432244	chr1:231028902-231028903	T	C	1.13404	0.0573726	0.0283519	FALSE	FALSE
rs72977586	chr19:1186315-1186316	C	G	0.912563	0.0417345	0.0283525	FALSE	FALSE
rs115185507	chr12:3520066-3520067	C	T	0.722054	0.14854	0.0283526	FALSE	FALSE
rs72631089	chr1:4427398-4427399	C	G	1.15348	0.0651292	0.0283526	FALSE	FALSE
rs9644623	chr8:19119409-19119410	A	G	0.895865	0.0501581	0.0283528	FALSE	FALSE
rs148178393	chr6:151152249-151152250	G	A	1.3561	0.138942	0.0283529	FALSE	FALSE
rs150930914	chr2:36573249-36573250	C	T	1.19065	0.0795925	0.0283529	FALSE	FALSE
rs711003	chr8:85354955-85354956	A	G	1.0672	0.0296639	0.028353	FALSE	FALSE
rs11764022	chr7:104275493-104275494	G	A	0.835033	0.0822324	0.0283531	FALSE	FALSE
rs112274599	chr4:18292442-18292443	T	G	1.17193	0.0723676	0.028354	FALSE	FALSE
rs74836819	chr2:121945036-121945037	A	G	0.869288	0.0638949	0.028354	FALSE	FALSE
rs9396522	chr6:14572976-14572977	T	G	0.919552	0.0382554	0.0283544	FALSE	FALSE
rs7580422	chr2:2309926-2309927	A	C	1.07592	0.0333779	0.0283545	FALSE	FALSE
rs7533822	chr1:101897013-101897014	A	T	0.924211	0.03595	0.0283546	FALSE	FALSE
rs1378812	chr3:123478425-123478426	C	T	0.878978	0.0588393	0.0283548	FALSE	FALSE
rs75112068	chr18:35089689-35089690	G	A	1.2213	0.0911865	0.0283548	FALSE	FALSE
rs71314364	chr3:9840497-9840498	T	C	0.779208	0.113795	0.028355	FALSE	FALSE
rs9320699	chr6:119985509-119985510	C	T	1.06786	0.0299485	0.0283551	FALSE	FALSE
rs1899	chr15:41689231-41689232	T	C	1.07621	0.0335023	0.0283552	FALSE	FALSE
rs76499995	chr13:59638074-59638075	A	G	0.770881	0.118696	0.0283557	FALSE	FALSE
rs79344973	chr5:62651632-62651633	A	T	1.26533	0.107344	0.0283557	FALSE	FALSE
rs10112487	chr8:41705660-41705661	T	C	0.902475	0.0468061	0.0283559	FALSE	FALSE
rs6068566	chr20:52119640-52119641	A	G	1.06836	0.0301629	0.0283565	FALSE	FALSE
rs6965004	chr7:73190704-73190705	T	G	0.928506	0.0338356	0.0283565	FALSE	FALSE
rs73251276	chr4:19621903-19621904	T	C	1.09423	0.0410741	0.0283569	FALSE	FALSE
rs2202973	chr3:161804195-161804196	G	A	1.07315	0.0322025	0.028357	FALSE	FALSE
rs2164529	chr4:148858006-148858007	G	A	1.19056	0.0795603	0.0283572	FALSE	FALSE
rs233811	chr4:103211253-103211254	C	A	0.932268	0.0319916	0.0283573	FALSE	FALSE
rs1146480	chr1:95045361-95045362	A	G	1.08823	0.0385668	0.0283578	FALSE	FALSE
rs1856042	chr1:90972599-90972600	G	T	1.11272	0.0487176	0.0283578	FALSE	FALSE
rs34063952	chr4:37143634-37143635	A	T	0.932502	0.0318772	0.028358	FALSE	FALSE
rs61833006	chr10:675137-675138	G	A	1.31168	0.123755	0.0283581	FALSE	FALSE
rs4684186	chr3:14280457-14280458	T	G	1.07043	0.0310457	0.0283587	FALSE	FALSE
rs116950676	chr14:41935004-41935005	A	G	0.768409	0.120164	0.0283589	FALSE	FALSE
rs3850784	chr17:20185029-20185030	A	G	0.935967	0.0301854	0.028359	FALSE	FALSE
rs72724306	chr1:97297586-97297587	C	A	0.749754	0.131375	0.0283598	FALSE	FALSE
rs112054323	chr1:72900478-72900479	A	G	0.773544	0.117126	0.02836	FALSE	FALSE
rs190476103	chr7:6590215-6590216	A	C	0.864365	0.0664884	0.0283602	FALSE	FALSE
rs4801640	chr19:56389182-56389183	G	A	1.06812	0.0300622	0.0283606	FALSE	FALSE
rs805293	chr6:31688517-31688518	A	T	0.936963	0.0297004	0.0283606	FALSE	FALSE
rs1179667	chr2:217781303-217781304	C	T	0.850395	0.0739211	0.0283607	FALSE	FALSE
rs2170974	chr18:43308809-43308810	T	A	1.06679	0.029492	0.0283608	FALSE	FALSE
rs187545375	chr10:37187510-37187511	A	G	0.735925	0.139868	0.0283612	FALSE	FALSE
rs4738787	chr8:60835475-60835476	T	C	0.934222	0.0310371	0.0283613	FALSE	FALSE
rs13117217	chr4:61059338-61059339	A	G	1.08608	0.0376685	0.0283615	FALSE	FALSE
rs1192473	chr10:36979327-36979328	G	A	1.08284	0.0363028	0.0283616	FALSE	FALSE
rs170880	chr5:82966190-82966191	A	G	1.07013	0.030918	0.0283617	FALSE	FALSE
rs11648365	chr16:73583350-73583351	T	C	0.896854	0.049658	0.0283618	FALSE	FALSE
rs142998447	chr4:12269265-12269266	C	T	1.27322	0.110182	0.0283619	FALSE	FALSE
rs114358140	chr4:106209263-106209264	A	G	1.16365	0.0691362	0.0283622	FALSE	FALSE
rs12546487	chr8:1928173-1928174	G	T	1.09281	0.0404837	0.0283622	FALSE	FALSE
rs140527567	chr4:106204862-106204863	A	G	1.16365	0.0691362	0.0283622	FALSE	FALSE
rs9993739	chr4:137503258-137503259	G	A	1.06995	0.0308399	0.0283623	FALSE	FALSE
rs72777022	chr5:91531034-91531035	T	G	1.13716	0.05863	0.0283624	FALSE	FALSE
rs11805206	chr1:88957885-88957886	G	T	1.07278	0.0320459	0.0283627	FALSE	FALSE
rs10216809	chr8:14364922-14364923	T	C	0.822934	0.0888956	0.028363	FALSE	FALSE
5:62289728	chr5:62289727-62289728	C	G	1.08885	0.0388297	0.0283631	FALSE	FALSE
rs72756750	chr5:62297929-62297930	G	A	1.08885	0.0388297	0.0283631	FALSE	FALSE
rs7520375	chr1:152192292-152192293	C	T	1.0912	0.0398127	0.0283631	FALSE	FALSE
rs12038266	chr1:163876093-163876094	A	G	1.23893	0.0977306	0.0283632	FALSE	FALSE
rs11634432	chr15:50124667-50124668	C	T	0.932844	0.0317107	0.0283634	FALSE	FALSE
rs11634466	chr15:50124634-50124635	G	A	0.932844	0.0317107	0.0283634	FALSE	FALSE
rs35335298	chr5:117757534-117757535	T	C	0.842839	0.0779936	0.0283638	FALSE	FALSE
rs2455755	chr1:176286286-176286287	A	G	0.931196	0.0325175	0.0283639	FALSE	FALSE
rs2080673	chr17:20062394-20062395	A	C	0.935803	0.0302663	0.028364	FALSE	FALSE
rs6879589	chr5:112394379-112394380	G	T	1.06891	0.0303965	0.0283641	FALSE	FALSE
rs10454821	chr5:62345571-62345572	G	A	1.08882	0.038818	0.0283647	FALSE	FALSE
rs7632628	chr3:85176163-85176164	C	A	0.936492	0.0299305	0.0283647	FALSE	FALSE
rs4963979	chr12:26468963-26468964	T	G	1.07837	0.034418	0.0283649	FALSE	FALSE
rs113800430	chr6:106277439-106277440	A	G	0.874731	0.0610524	0.028365	FALSE	FALSE
rs17411860	chr4:95966314-95966315	C	T	1.07006	0.0308875	0.028365	FALSE	FALSE
rs7616787	chr3:176371626-176371627	T	C	0.912412	0.0418136	0.028365	FALSE	FALSE
rs78062064	chr2:3586268-3586269	A	T	1.18152	0.0760883	0.0283651	FALSE	FALSE
rs12412822	chr10:55588478-55588479	T	C	0.790312	0.107348	0.0283654	FALSE	FALSE
rs2165341	chr14:43744756-43744757	G	A	0.864877	0.0662206	0.0283654	FALSE	FALSE
rs79302491	chr10:55588006-55588007	G	A	0.790312	0.107348	0.0283654	FALSE	FALSE
rs307973	chr2:6841329-6841330	C	A	0.936756	0.0298024	0.0283655	FALSE	FALSE
rs116927968	chr10:35688016-35688017	A	T	0.78316	0.111495	0.0283658	FALSE	FALSE
rs17016928	chr3:2622119-2622120	C	A	0.724439	0.147048	0.0283659	FALSE	FALSE
rs77624235	chr3:71987885-71987886	T	C	0.822744	0.0890023	0.0283659	FALSE	FALSE
rs1018309	chr6:93562780-93562781	C	A	1.06674	0.0294725	0.0283669	FALSE	FALSE
rs28676766	chr19:53755006-53755007	A	T	1.07866	0.0345398	0.0283676	FALSE	FALSE
rs12947500	chr17:15398397-15398398	T	G	1.09331	0.0406932	0.0283678	FALSE	FALSE
rs35248522	chr7:122183147-122183148	T	G	1.13429	0.0574803	0.0283679	FALSE	FALSE
rs72901646	chr6:83673267-83673268	G	A	0.842397	0.0782351	0.0283679	FALSE	FALSE
rs80215982	chr6:55973711-55973712	C	T	0.882797	0.0568665	0.0283688	FALSE	FALSE
rs4981402	chr14:22503905-22503906	T	C	0.913739	0.0411518	0.0283691	FALSE	FALSE
rs10755714	chr6:40733125-40733126	A	G	0.933235	0.0315209	0.0283696	FALSE	FALSE
rs7037624	chr9:34374848-34374849	A	G	1.08108	0.0355652	0.0283696	FALSE	FALSE
rs149966865	chr5:114703359-114703360	C	T	1.32666	0.128944	0.0283701	FALSE	FALSE
rs56165952	chr4:3570979-3570980	T	C	1.0678	0.0299254	0.0283704	FALSE	FALSE
rs67325187	chr14:105203104-105203105	C	T	0.871615	0.0626824	0.0283704	FALSE	FALSE
rs79653013	chr5:62652524-62652525	T	C	1.2653	0.107343	0.0283709	FALSE	FALSE
rs12125796	chr1:212322446-212322447	T	G	1.11451	0.0494572	0.0283711	FALSE	FALSE
rs10756703	chr9:15779397-15779398	T	C	1.06792	0.0299754	0.0283712	FALSE	FALSE
rs4361987	chr1:152229700-152229701	A	G	1.09126	0.0398378	0.0283714	FALSE	FALSE
rs34503068	chr19:31625247-31625248	A	G	0.743744	0.135056	0.0283715	FALSE	FALSE
rs9980729	chr21:27441413-27441414	G	C	1.14417	0.0614389	0.0283715	FALSE	FALSE
rs28632120	chr20:31297435-31297436	T	C	0.933587	0.0313492	0.0283717	FALSE	FALSE
rs10164901	chr2:227498414-227498415	A	G	0.846855	0.0758291	0.0283719	FALSE	FALSE
rs12618737	chr2:227498758-227498759	G	A	0.846855	0.0758291	0.0283719	FALSE	FALSE
rs12621407	chr2:227498519-227498520	T	C	0.846855	0.0758291	0.0283719	FALSE	FALSE
rs28452703	chr1:203447227-203447228	C	G	0.916699	0.0396769	0.0283719	FALSE	FALSE
rs73176741	chr13:38997298-38997299	T	A	1.09106	0.0397576	0.0283721	FALSE	FALSE
rs10153917	chr2:14003324-14003325	C	A	1.1005	0.043687	0.0283723	FALSE	FALSE
rs28490359	chr4:29696398-29696399	A	G	1.17039	0.0717755	0.0283728	FALSE	FALSE
rs72677151	chr8:111887144-111887145	G	A	0.810195	0.0960183	0.0283733	FALSE	FALSE
rs60255179	chr11:87877449-87877450	A	G	0.917384	0.0393365	0.0283737	FALSE	FALSE
rs79073228	chr5:103323297-103323298	C	T	0.920389	0.037845	0.0283737	FALSE	FALSE
rs117178435	chr11:125384246-125384247	G	T	0.873857	0.0615119	0.0283738	FALSE	FALSE
rs72813238	chr5:157144328-157144329	T	C	0.803468	0.0998222	0.0283738	FALSE	FALSE
rs72889919	chr3:65131858-65131859	G	A	1.08651	0.0378499	0.0283739	FALSE	FALSE
rs9353007	chr6:82108329-82108330	G	A	1.07308	0.0321769	0.0283743	FALSE	FALSE
rs62305372	chr4:44683540-44683541	G	A	0.924687	0.0357197	0.0283744	FALSE	FALSE
rs7564044	chr2:32920357-32920358	T	G	0.914924	0.0405616	0.0283744	FALSE	FALSE
rs1108181	chr3:45477509-45477510	G	A	1.09122	0.0398217	0.0283746	FALSE	FALSE
rs714720	chr11:45263800-45263801	C	T	1.10643	0.046137	0.0283746	FALSE	FALSE
rs10882050	chr10:94117785-94117786	T	C	1.0673	0.029714	0.0283747	FALSE	FALSE
rs6583811	chr10:94119942-94119943	T	C	1.0673	0.029714	0.0283747	FALSE	FALSE
rs10934976	chr3:131460793-131460794	C	T	0.930191	0.0330123	0.0283751	FALSE	FALSE
rs117496883	chr12:10913337-10913338	A	G	0.717245	0.15161	0.0283751	FALSE	FALSE
rs116164960	chr5:147653509-147653510	A	G	0.840621	0.0792019	0.028376	FALSE	FALSE
rs12963887	chr18:36924064-36924065	A	G	0.902638	0.0467298	0.028376	FALSE	FALSE
rs145548483	chr13:97059618-97059619	A	G	1.34639	0.135685	0.0283763	FALSE	FALSE
rs7515832	chr1:6418217-6418218	C	A	1.18851	0.0787871	0.0283764	FALSE	FALSE
rs11591674	chr10:56965538-56965539	T	G	1.07799	0.0342611	0.0283765	FALSE	FALSE
rs11591703	chr10:56965689-56965690	C	G	1.07799	0.0342611	0.0283765	FALSE	FALSE
rs72803803	chr10:56965811-56965812	T	C	1.07799	0.0342611	0.0283765	FALSE	FALSE
rs1018308	chr6:93562871-93562872	T	C	1.06673	0.0294676	0.0283766	FALSE	FALSE
rs7850727	chr9:114300447-114300448	C	A	0.93629	0.0300314	0.0283766	FALSE	FALSE
rs139801513	chr2:142149584-142149585	A	G	0.783226	0.111464	0.0283767	FALSE	FALSE
rs870871	chr10:6997212-6997213	A	G	1.06727	0.0297018	0.0283768	FALSE	FALSE
rs10159992	chr10:127515068-127515069	T	C	0.937145	0.029615	0.0283769	FALSE	FALSE
rs113214884	chr13:21627351-21627352	G	A	0.897001	0.0495879	0.028377	FALSE	FALSE
rs76635581	chr13:75276727-75276728	A	T	0.904301	0.0458905	0.028377	FALSE	FALSE
rs35907544	chr1:176201811-176201812	G	A	0.930923	0.032654	0.0283773	FALSE	FALSE
rs58233527	chr5:176098989-176098990	A	G	1.22231	0.0915788	0.0283773	FALSE	FALSE
rs145089573	chr7:142796675-142796676	C	T	1.33171	0.130686	0.0283774	FALSE	FALSE
rs12291163	chr11:43774730-43774731	T	C	1.14997	0.0637468	0.0283776	FALSE	FALSE
rs7349201	chr2:62661465-62661466	C	T	0.936897	0.029736	0.0283776	FALSE	FALSE
rs149455176	chr2:142145755-142145756	A	G	0.783227	0.111465	0.0283777	FALSE	FALSE
rs35397255	chr16:65587308-65587309	G	A	1.07291	0.0321046	0.0283779	FALSE	FALSE
rs118113771	chr6:109997321-109997322	C	T	0.722173	0.148489	0.0283782	FALSE	FALSE
rs6835182	chr4:181570104-181570105	T	C	1.15997	0.0676988	0.0283784	FALSE	FALSE
rs4777829	chr15:93840668-93840669	T	G	0.935309	0.0305101	0.0283785	FALSE	FALSE
rs35371298	chr18:38942900-38942901	C	A	0.91665	0.0397029	0.0283788	FALSE	FALSE
rs35947440	chr18:38941846-38941847	T	A	0.91665	0.0397029	0.0283788	FALSE	FALSE
rs546818	chr13:113739517-113739518	G	A	0.935682	0.030328	0.0283789	FALSE	FALSE
rs78265592	chr6:5648088-5648089	T	C	1.34524	0.135297	0.0283789	FALSE	FALSE
rs117914349	chr16:49085423-49085424	T	G	0.732944	0.141736	0.028379	FALSE	FALSE
rs149126018	chr3:126059881-126059882	T	C	1.38606	0.148936	0.0283792	FALSE	FALSE
rs141407409	chr1:105052221-105052222	T	C	0.737514	0.138901	0.0283795	FALSE	FALSE
rs62503542	chr8:5987537-5987538	C	A	1.22684	0.0932684	0.0283799	FALSE	FALSE
rs13025486	chr2:144012498-144012499	G	A	1.17575	0.0738621	0.0283801	FALSE	FALSE
rs34301443	chr8:71775395-71775396	A	G	1.06806	0.0300364	0.0283802	FALSE	FALSE
rs9401159	chr6:119943256-119943257	T	C	0.932719	0.0317754	0.0283802	FALSE	FALSE
rs6686722	chr1:175733962-175733963	T	C	0.923417	0.036348	0.0283803	FALSE	FALSE
rs9683025	chr3:129716452-129716453	G	A	0.936372	0.0299919	0.0283804	FALSE	FALSE
rs10057281	chr5:39090077-39090078	A	G	1.06781	0.0299317	0.0283805	FALSE	FALSE
rs4261773	chr20:19046465-19046466	T	C	0.860112	0.0687473	0.0283805	FALSE	FALSE
rs77895405	chr20:19048077-19048078	G	A	0.860112	0.0687473	0.0283805	FALSE	FALSE
rs4807770	chr19:5474589-5474590	G	T	0.811809	0.0951151	0.0283808	FALSE	FALSE
rs71533368	chr7:7423638-7423639	T	C	1.11814	0.0509436	0.0283813	FALSE	FALSE
rs79243757	chr5:108085224-108085225	G	A	1.12312	0.0529717	0.0283814	FALSE	FALSE
rs185476808	chr2:163799079-163799080	T	C	0.830902	0.0845101	0.0283815	FALSE	FALSE
rs117537243	chr17:56821345-56821346	G	A	0.847767	0.0753429	0.0283816	FALSE	FALSE
rs1213317	chr16:10080747-10080748	G	A	1.18497	0.0774258	0.0283819	FALSE	FALSE
rs71326806	chr3:93652807-93652808	A	G	1.11455	0.0494745	0.0283819	FALSE	FALSE
rs150772414	chr2:178108060-178108061	A	T	0.782523	0.111878	0.0283822	FALSE	FALSE
rs2012648	chr7:13221149-13221150	G	C	0.93204	0.032108	0.0283823	FALSE	FALSE
rs533991	chr11:131914805-131914806	C	T	1.06867	0.0302976	0.0283823	FALSE	FALSE
rs9577305	chr13:112827533-112827534	C	T	1.06773	0.0298967	0.0283823	FALSE	FALSE
rs1943046	chr5:163237169-163237170	A	T	1.0835	0.036587	0.0283824	FALSE	FALSE
rs11534214	chr9:781257-781258	T	C	1.06849	0.0302211	0.0283826	FALSE	FALSE
rs2273529	chr20:31829082-31829083	A	G	1.08033	0.035252	0.0283826	FALSE	FALSE
rs35250002	chr4:168053127-168053128	A	T	1.19042	0.079522	0.0283829	FALSE	FALSE
rs73448072	chr9:29833147-29833148	A	G	1.15469	0.0656171	0.0283829	FALSE	FALSE
rs13006361	chr2:29063383-29063384	A	G	1.18702	0.0782171	0.0283831	FALSE	FALSE
rs1397577	chr19:21977417-21977418	C	T	1.27475	0.110746	0.0283831	FALSE	FALSE
rs4809182	chr19:21974887-21974888	G	A	1.27475	0.110746	0.0283831	FALSE	FALSE
rs8109815	chr19:21975769-21975770	A	C	1.27475	0.110746	0.0283831	FALSE	FALSE
rs55737015	chr2:26010302-26010303	A	G	1.07073	0.0311794	0.0283833	FALSE	FALSE
rs149709095	chr15:80419770-80419771	T	A	0.774811	0.116397	0.0283835	FALSE	FALSE
rs2850499	chr18:71669338-71669339	G	T	0.916347	0.0398549	0.0283836	FALSE	FALSE
rs2966098	chr16:81549740-81549741	C	T	1.11425	0.0493554	0.0283837	FALSE	FALSE
rs6990849	chr8:18408659-18408660	C	G	0.928988	0.0336045	0.0283839	FALSE	FALSE
rs1595415	chr2:20167965-20167966	T	G	0.936867	0.0297516	0.0283841	FALSE	FALSE
rs2263403	chr7:119482081-119482082	T	C	1.19628	0.0817607	0.0283841	FALSE	FALSE
rs75921335	chr4:22147845-22147846	C	T	0.743317	0.135329	0.0283842	FALSE	FALSE
rs28463392	chr4:16110308-16110309	G	A	1.07512	0.033043	0.0283847	FALSE	FALSE
rs1368852	chr11:130768263-130768264	C	T	1.06999	0.030865	0.0283851	FALSE	FALSE
rs141390691	chr15:42345581-42345582	G	C	1.3051	0.121481	0.0283852	FALSE	FALSE
rs1579294	chr5:122911994-122911995	A	G	1.06774	0.0299018	0.0283852	FALSE	FALSE
rs13410396	chr2:26010418-26010419	C	G	1.07281	0.0320636	0.0283854	FALSE	FALSE
rs7241419	chr18:76640777-76640778	G	C	0.928921	0.0336381	0.0283855	FALSE	FALSE
rs2822564	chr21:15686258-15686259	A	T	1.07043	0.0310494	0.0283856	FALSE	FALSE
rs12546218	chr8:62059750-62059751	T	C	1.22338	0.0919811	0.0283857	FALSE	FALSE
rs34210258	chr1:211288230-211288231	A	T	0.910451	0.0428008	0.0283858	FALSE	FALSE
rs6897753	chr5:17183543-17183544	A	G	1.12121	0.0521977	0.028386	FALSE	FALSE
rs138378173	chr11:117118427-117118428	A	G	0.743829	0.135017	0.0283864	FALSE	FALSE
rs721181	chr10:118226525-118226526	T	C	1.14753	0.0627822	0.0283864	FALSE	FALSE
rs921928	chr5:80518216-80518217	T	G	1.26486	0.107194	0.0283864	FALSE	FALSE
rs502098	chr1:10746912-10746913	C	T	0.72937	0.143973	0.0283866	FALSE	FALSE
rs78430356	chr3:65419258-65419259	C	T	1.24258	0.0990866	0.0283867	FALSE	FALSE
rs9419445	chr10:2529325-2529326	C	T	1.06695	0.0295644	0.0283871	FALSE	FALSE
rs58749093	chr6:31365863-31365864	T	C	1.24304	0.0992556	0.0283873	FALSE	FALSE
rs34930567	chr22:24146247-24146248	C	T	1.10692	0.0463455	0.0283874	FALSE	FALSE
rs4604113	chr4:58397057-58397058	A	G	0.935755	0.0302943	0.028388	FALSE	FALSE
rs61957319	chr13:52814772-52814773	A	G	1.16237	0.0686434	0.028388	FALSE	FALSE
rs11910694	chr21:30728256-30728257	C	A	0.905909	0.045083	0.0283882	FALSE	FALSE
rs4600441	chr15:27544860-27544861	A	C	0.934998	0.0306635	0.0283885	FALSE	FALSE
rs953048	chr9:13067206-13067207	A	G	1.06754	0.0298197	0.0283885	FALSE	FALSE
rs7861821	chr9:111246638-111246639	G	A	0.917521	0.0392722	0.0283891	FALSE	FALSE
rs2544977	chr5:163236887-163236888	T	C	1.0835	0.036587	0.0283894	FALSE	FALSE
rs968244	chr8:5991568-5991569	T	C	1.22743	0.0934907	0.0283895	FALSE	FALSE
rs11968659	chr6:18664660-18664661	T	C	0.932683	0.031795	0.0283896	FALSE	FALSE
rs35068820	chr12:131931833-131931834	T	C	1.08608	0.0376729	0.0283896	FALSE	FALSE
rs4900386	chr14:98591695-98591696	A	G	1.06779	0.0299267	0.02839	FALSE	FALSE
rs76345930	chr7:82929442-82929443	A	T	0.890011	0.0531613	0.0283904	FALSE	FALSE
rs2105315	chr9:15766693-15766694	T	C	1.06782	0.0299361	0.0283906	FALSE	FALSE
rs62576506	chr9:118244943-118244944	T	A	0.910162	0.0429467	0.0283906	FALSE	FALSE
rs13044435	chr20:36814880-36814881	A	G	0.934662	0.0308278	0.0283907	FALSE	FALSE
rs6890811	chr5:62987133-62987134	A	T	0.931378	0.032434	0.0283912	FALSE	FALSE
rs112118203	chr11:117440075-117440076	C	T	1.12096	0.0520961	0.0283913	FALSE	FALSE
rs11495723	chr12:38337341-38337342	T	C	0.935669	0.0303371	0.0283913	FALSE	FALSE
rs12434632	chr14:101902798-101902799	T	C	0.920452	0.0378175	0.0283913	FALSE	FALSE
rs7812674	chr8:123285543-123285544	T	C	0.837549	0.0808799	0.0283913	FALSE	FALSE
rs7816931	chr8:123285975-123285976	A	G	0.837549	0.0808799	0.0283913	FALSE	FALSE
rs1186452	chr1:183641684-183641685	A	G	0.935323	0.0305059	0.0283915	FALSE	FALSE
rs4787198	chr16:8443570-8443571	G	C	0.921674	0.0372127	0.0283917	FALSE	FALSE
rs6416854	chr17:80899810-80899811	T	A	1.08813	0.0385343	0.0283926	FALSE	FALSE
rs144099434	chr1:212283918-212283919	T	A	1.27356	0.110327	0.0283927	FALSE	FALSE
rs56062431	chr17:52131639-52131640	C	G	0.85475	0.0716053	0.0283928	FALSE	FALSE
rs11204963	chr1:152247546-152247547	A	G	1.09128	0.0398548	0.0283931	FALSE	FALSE
rs4457589	chr1:152247859-152247860	T	C	1.09128	0.0398548	0.0283931	FALSE	FALSE
rs57597406	chr1:152246618-152246619	C	G	1.09128	0.0398548	0.0283931	FALSE	FALSE
rs9887901	chr1:152248551-152248552	A	C	1.09128	0.0398548	0.0283931	FALSE	FALSE
rs13048649	chr21:41663511-41663512	T	C	0.852401	0.0728611	0.0283932	FALSE	FALSE
rs77306067	chr2:33549206-33549207	C	A	0.872492	0.0622327	0.0283932	FALSE	FALSE
rs11738542	chr5:53005458-53005459	A	T	0.916926	0.0395696	0.0283933	FALSE	FALSE
rs10760680	chr9:102139749-102139750	G	A	1.07669	0.0337129	0.0283934	FALSE	FALSE
rs113792119	chr5:108088776-108088777	G	T	1.1223	0.0526418	0.0283939	FALSE	FALSE
rs180699253	chr13:33540618-33540619	A	T	0.74865	0.132076	0.0283939	FALSE	FALSE
rs1494291	chr4:164744220-164744221	C	G	1.10293	0.0446982	0.0283941	FALSE	FALSE
rs10861710	chr12:107529501-107529502	G	C	0.937231	0.0295765	0.0283946	FALSE	FALSE
rs62310146	chr4:93522549-93522550	T	A	0.869388	0.0638591	0.0283946	FALSE	FALSE
rs62310148	chr4:93524234-93524235	G	A	0.869388	0.0638591	0.0283946	FALSE	FALSE
rs77581456	chr4:93523697-93523698	T	C	0.869388	0.0638591	0.0283946	FALSE	FALSE
rs35914753	chr12:131931844-131931845	C	T	1.08608	0.037673	0.0283949	FALSE	FALSE
rs12451942	chr17:68808119-68808120	G	A	1.07438	0.0327314	0.028395	FALSE	FALSE
rs16869980	chr4:20796347-20796348	G	C	0.787544	0.108969	0.0283951	FALSE	FALSE
rs4662481	chr2:147704256-147704257	C	T	0.923065	0.0365251	0.0283952	FALSE	FALSE
rs73000631	chr6:156368083-156368084	A	G	0.911433	0.0423113	0.0283952	FALSE	FALSE
rs74462947	chr10:128423619-128423620	G	A	0.811089	0.0955286	0.0283952	FALSE	FALSE
rs147123218	chr20:25626811-25626812	A	G	0.725284	0.146544	0.0283954	FALSE	FALSE
rs12713223	chr2:53070708-53070709	T	C	1.06935	0.0305908	0.0283955	FALSE	FALSE
rs13010285	chr2:68621841-68621842	T	G	1.0714	0.0314667	0.0283955	FALSE	FALSE
rs17530191	chr2:68621337-68621338	T	G	1.0714	0.0314667	0.0283955	FALSE	FALSE
rs12471691	chr2:163670522-163670523	G	A	0.870369	0.0633448	0.0283956	FALSE	FALSE
rs514024	chr9:130504069-130504070	G	A	1.06797	0.0300015	0.0283956	FALSE	FALSE
rs7816453	chr8:40675317-40675318	T	C	1.07586	0.0333614	0.0283967	FALSE	FALSE
rs137899406	chr3:44625991-44625992	T	C	0.74307	0.135492	0.028397	FALSE	FALSE
rs116109300	chr10:83955260-83955261	G	C	1.2329	0.0955256	0.0283971	FALSE	FALSE
rs10957693	chr8:75038939-75038940	T	C	0.916639	0.0397133	0.0283978	FALSE	FALSE
rs35159957	chr18:66168822-66168823	T	G	1.07323	0.0322434	0.0283984	FALSE	FALSE
rs78458508	chr16:87695774-87695775	G	A	1.12816	0.0550177	0.0283991	FALSE	FALSE
rs1451891	chr15:33167510-33167511	A	G	0.937267	0.0295596	0.0283993	FALSE	FALSE
rs1587825	chr18:49210996-49210997	A	G	0.931545	0.0323537	0.0283996	FALSE	FALSE
rs71319418	chr21:29156235-29156236	T	C	1.33216	0.130858	0.0284002	FALSE	FALSE
rs116085897	chr6:25260661-25260662	T	C	1.28374	0.113965	0.0284005	FALSE	FALSE
rs76925696	chr4:44643983-44643984	C	T	1.27494	0.110828	0.0284013	FALSE	FALSE
rs6581170	chr12:58399154-58399155	C	T	1.07066	0.0311499	0.0284015	FALSE	FALSE
rs28629819	chr4:19778291-19778292	T	G	1.08954	0.0391287	0.0284018	FALSE	FALSE
rs74692965	chr5:126073061-126073062	T	G	0.929054	0.0335761	0.0284018	FALSE	FALSE
rs58706253	chr21:29947324-29947325	A	G	0.868311	0.0644278	0.0284019	FALSE	FALSE
rs313096	chr4:127485145-127485146	A	G	1.07097	0.0312844	0.0284022	FALSE	FALSE
rs138184691	chr17:40648790-40648791	C	T	1.13396	0.0573586	0.0284025	FALSE	FALSE
rs146392775	chr17:40644568-40644569	C	A	1.13396	0.0573586	0.0284025	FALSE	FALSE
rs6570926	chr6:149370381-149370382	C	T	0.934471	0.0309234	0.0284026	FALSE	FALSE
rs7178265	chr15:33105402-33105403	G	A	0.92907	0.0335684	0.0284026	FALSE	FALSE
rs11787243	chr8:3347244-3347245	A	G	1.06866	0.0303002	0.0284029	FALSE	FALSE
rs10131871	chr14:46931699-46931700	A	G	1.06919	0.0305257	0.0284032	FALSE	FALSE
rs2370424	chr5:99382108-99382109	G	T	0.930986	0.0326285	0.0284034	FALSE	FALSE
rs74002005	chr2:240861858-240861859	G	C	0.909454	0.0433053	0.0284034	FALSE	FALSE
rs2175178	chr1:176207552-176207553	C	A	0.931139	0.0325535	0.0284035	FALSE	FALSE
rs60026464	chr3:65134201-65134202	T	C	1.08656	0.0378801	0.0284036	FALSE	FALSE
rs2822614	chr21:15720720-15720721	T	C	1.09624	0.0419264	0.0284038	FALSE	FALSE
rs66480568	chr5:157136878-157136879	C	T	0.803503	0.0998213	0.0284038	FALSE	FALSE
rs4858882	chr3:48132430-48132431	G	A	1.07247	0.031925	0.0284039	FALSE	FALSE
rs167467	chr3:12281182-12281183	C	T	1.06731	0.0297236	0.028404	FALSE	FALSE
rs9535403	chr13:50472731-50472732	T	C	0.929143	0.033533	0.0284041	FALSE	FALSE
rs117993918	chr11:38538770-38538771	G	C	1.18931	0.0791044	0.0284042	FALSE	FALSE
rs66724605	chr19:52845027-52845028	T	C	0.908936	0.0435656	0.0284042	FALSE	FALSE
rs17095082	chr14:59240212-59240213	C	T	0.920932	0.0375829	0.0284044	FALSE	FALSE
rs4691644	chr4:156380806-156380807	G	T	0.934789	0.0307686	0.0284046	FALSE	FALSE
rs7580048	chr2:97304179-97304180	C	G	1.07753	0.0340719	0.0284046	FALSE	FALSE
rs78372629	chr11:134286858-134286859	C	A	0.80846	0.0970156	0.0284047	FALSE	FALSE
rs34432121	chr21:22695028-22695029	T	A	0.93669	0.0298422	0.0284053	FALSE	FALSE
rs2164040	chr7:43587490-43587491	G	T	1.07065	0.0311465	0.0284054	FALSE	FALSE
rs12486928	chr3:82621698-82621699	C	T	0.911006	0.0425279	0.0284055	FALSE	FALSE
rs7722953	chr5:31077414-31077415	A	G	1.13633	0.0583129	0.0284056	FALSE	FALSE
rs17644348	chr6:18668019-18668020	A	G	0.934497	0.0309117	0.0284061	FALSE	FALSE
rs11645608	chr16:80032136-80032137	G	C	1.06866	0.0302997	0.0284062	FALSE	FALSE
rs10905802	chr10:10768710-10768711	T	G	1.0779	0.0342289	0.0284063	FALSE	FALSE
rs6936532	chr6:159013873-159013874	C	T	0.92968	0.0332701	0.0284073	FALSE	FALSE
rs41339546	chr7:32371205-32371206	A	G	1.31694	0.12562	0.0284074	FALSE	FALSE
rs57579228	chr2:19950736-19950737	A	C	1.08874	0.0387939	0.0284074	FALSE	FALSE
rs6462358	chr7:32370293-32370294	T	C	1.31694	0.12562	0.0284074	FALSE	FALSE
rs7918050	chr10:13374735-13374736	G	A	1.06732	0.0297266	0.0284074	FALSE	FALSE
rs151306882	chr21:22424505-22424506	T	C	1.14666	0.0624457	0.0284077	FALSE	FALSE
rs72832634	chr2:116792998-116792999	G	T	1.29201	0.116902	0.0284077	FALSE	FALSE
rs62005738	chr14:53497859-53497860	T	C	0.864947	0.0662011	0.0284078	FALSE	FALSE
rs9633409	chr1:152362328-152362329	T	G	1.09471	0.0412886	0.028408	FALSE	FALSE
rs2384466	chr10:56227006-56227007	G	A	0.924815	0.0356641	0.0284086	FALSE	FALSE
rs9880755	chr3:65424782-65424783	A	G	1.23863	0.0976497	0.0284088	FALSE	FALSE
rs10900544	chr1:204015717-204015718	A	G	0.910861	0.0426014	0.028409	FALSE	FALSE
rs6835844	chr4:16331466-16331467	A	C	1.07056	0.0311116	0.028409	FALSE	FALSE
rs55938615	chr9:21431338-21431339	C	T	0.877839	0.0594512	0.0284095	FALSE	FALSE
rs57854010	chr8:87210398-87210399	T	C	0.908118	0.0439775	0.0284096	FALSE	FALSE
rs12159609	chr22:43910611-43910612	G	A	1.16968	0.0715128	0.0284099	FALSE	FALSE
rs9852879	chr3:60098200-60098201	C	A	1.09445	0.0411818	0.0284099	FALSE	FALSE
rs7665390	chr4:15577737-15577738	A	G	1.07427	0.0326887	0.02841	FALSE	FALSE
rs142866045	chr2:176956163-176956164	C	T	1.31979	0.126609	0.0284102	FALSE	FALSE
rs10098227	chr8:112792318-112792319	C	T	1.08765	0.0383383	0.0284106	FALSE	FALSE
rs142724139	chr8:17828202-17828203	T	C	1.37085	0.143931	0.0284106	FALSE	FALSE
rs62245934	chr3:68191251-68191252	G	A	0.897526	0.0493317	0.0284108	FALSE	FALSE
rs10125173	chr9:97280926-97280927	A	G	0.917538	0.0392692	0.0284111	FALSE	FALSE
rs4587901	chr14:105209666-105209667	T	A	0.872268	0.0623568	0.0284113	FALSE	FALSE
rs58017372	chr11:87876170-87876171	A	T	0.917392	0.0393418	0.0284113	FALSE	FALSE
rs12876820	chr13:50464623-50464624	A	G	0.923006	0.0365584	0.0284115	FALSE	FALSE
rs11714032	chr3:40431604-40431605	A	G	1.07395	0.0325559	0.0284117	FALSE	FALSE
rs76039807	chr8:64195718-64195719	G	C	1.10903	0.0472203	0.0284117	FALSE	FALSE
rs4608797	chr4:23976602-23976603	T	A	0.936957	0.0297131	0.028412	FALSE	FALSE
rs1976906	chr7:63763928-63763929	G	A	1.20861	0.086457	0.0284122	FALSE	FALSE
rs147564646	chr2:61067558-61067559	C	T	0.799229	0.10226	0.0284123	FALSE	FALSE
rs4772360	chr13:101778613-101778614	A	C	0.913822	0.0411213	0.0284124	FALSE	FALSE
rs258400	chr12:28008480-28008481	A	C	0.921981	0.0370656	0.0284125	FALSE	FALSE
rs1475173	chr1:96993373-96993374	A	C	0.927032	0.0345724	0.0284127	FALSE	FALSE
rs11745152	chr5:28142098-28142099	C	T	1.06864	0.0302905	0.0284128	FALSE	FALSE
rs34089812	chr5:28139416-28139417	T	G	1.06864	0.0302905	0.0284128	FALSE	FALSE
rs56159897	chr5:28141044-28141045	T	C	1.06864	0.0302905	0.0284128	FALSE	FALSE
rs59968852	chr5:28139820-28139821	A	C	1.06864	0.0302905	0.0284128	FALSE	FALSE
rs2575832	chr11:14488809-14488810	A	G	0.934573	0.0308759	0.0284131	FALSE	FALSE
rs2597197	chr11:14489831-14489832	G	A	0.934573	0.0308759	0.0284131	FALSE	FALSE
rs3205087	chr1:3800241-3800242	G	A	0.936617	0.029879	0.0284135	FALSE	FALSE
rs6028089	chr20:59855088-59855089	T	C	1.09726	0.0423503	0.0284136	FALSE	FALSE
rs139312722	chr2:47506512-47506513	A	G	0.907881	0.0440982	0.0284137	FALSE	FALSE
rs72629401	chr14:92155195-92155196	T	C	1.161	0.068119	0.0284138	FALSE	FALSE
rs17076705	chr5:173352802-173352803	C	T	0.914461	0.0408031	0.0284142	FALSE	FALSE
rs2860801	chr5:163208010-163208011	A	G	1.06818	0.0300961	0.0284142	FALSE	FALSE
rs77662280	chr16:80539431-80539432	A	C	1.19306	0.0805472	0.0284146	FALSE	FALSE
rs7834347	chr8:84592058-84592059	G	A	1.10172	0.0442046	0.0284146	FALSE	FALSE
rs35954969	chr16:77108392-77108393	A	G	0.923613	0.0362591	0.0284148	FALSE	FALSE
rs1256515	chr14:65735356-65735357	T	C	0.898391	0.0488932	0.0284151	FALSE	FALSE
rs11253134	chr10:595472-595473	T	C	1.15888	0.0672845	0.0284154	FALSE	FALSE
rs12641589	chr4:127553749-127553750	C	T	1.07265	0.0320004	0.0284156	FALSE	FALSE
rs77965541	chr14:52876840-52876841	A	G	0.898194	0.0489936	0.0284157	FALSE	FALSE
rs118052575	chr7:157193407-157193408	T	C	1.18153	0.0761188	0.0284161	FALSE	FALSE
rs113182288	chr2:48208518-48208519	C	A	1.11177	0.0483474	0.0284165	FALSE	FALSE
rs13112652	chr4:127755284-127755285	A	G	0.934876	0.0307286	0.0284165	FALSE	FALSE
rs78006379	chr12:2358898-2358899	T	C	1.25425	0.103371	0.0284167	FALSE	FALSE
rs4850040	chr2:4117198-4117199	G	C	1.07349	0.0323613	0.0284169	FALSE	FALSE
rs59004367	chr19:36649555-36649556	A	G	0.902965	0.0465768	0.0284173	FALSE	FALSE
rs10488957	chr4:13374229-13374230	C	T	1.17578	0.0738916	0.0284175	FALSE	FALSE
rs60307069	chr4:88606325-88606326	A	G	1.31045	0.123375	0.0284176	FALSE	FALSE
rs2856992	chr6:32800220-32800221	T	C	0.81547	0.0930836	0.0284177	FALSE	FALSE
rs12326855	chr18:59920376-59920377	G	T	1.07162	0.0315643	0.0284178	FALSE	FALSE
rs138670940	chr1:215990860-215990861	G	T	1.37377	0.144908	0.028418	FALSE	FALSE
rs4879774	chr9:34326119-34326120	T	C	1.08172	0.0358441	0.028418	FALSE	FALSE
rs782135	chr1:44994834-44994835	T	C	1.06847	0.0302191	0.028418	FALSE	FALSE
rs545045	chr1:100371073-100371074	G	T	0.933944	0.0311841	0.0284181	FALSE	FALSE
rs12594710	chr15:52581343-52581344	T	C	0.868854	0.0641489	0.0284182	FALSE	FALSE
rs113246144	chr7:25863763-25863764	G	T	0.784328	0.110852	0.0284183	FALSE	FALSE
rs7692152	chr4:12749537-12749538	T	C	1.18418	0.0771424	0.0284186	FALSE	FALSE
rs224157	chr20:24184721-24184722	A	G	1.15327	0.0650731	0.0284187	FALSE	FALSE
rs2085438	chr12:125240852-125240853	A	G	1.12823	0.0550551	0.028419	FALSE	FALSE
rs75426935	chr7:10513762-10513763	G	A	0.73883	0.138122	0.0284192	FALSE	FALSE
rs11894959	chr2:25997820-25997821	T	C	1.07072	0.0311823	0.0284195	FALSE	FALSE
rs67116712	chr10:91702806-91702807	C	T	0.936423	0.0299746	0.0284195	FALSE	FALSE
rs7290135	chr22:43921972-43921973	G	A	0.935289	0.0305276	0.0284198	FALSE	FALSE
rs78099559	chr7:38479656-38479657	T	C	0.829494	0.0853043	0.0284198	FALSE	FALSE
rs2146393	chr10:98108357-98108358	A	G	0.914539	0.0407654	0.0284199	FALSE	FALSE
rs4236547	chr7:100547922-100547923	T	C	1.12278	0.0528456	0.02842	FALSE	FALSE
rs74162625	chr10:132294924-132294925	T	C	1.15406	0.0653834	0.0284203	FALSE	FALSE
rs74162630	chr10:132297436-132297437	T	G	1.15406	0.0653834	0.0284203	FALSE	FALSE
rs146378637	chr14:93405417-93405418	T	C	0.72625	0.14596	0.0284205	FALSE	FALSE
rs7501078	chr16:51187992-51187993	A	C	0.935905	0.0302272	0.0284206	FALSE	FALSE
rs111609460	chr4:7205105-7205106	C	G	0.880388	0.0581325	0.0284213	FALSE	FALSE
rs11614220	chr12:65668986-65668987	A	G	0.931892	0.0321883	0.0284218	FALSE	FALSE
rs75050439	chr8:132121131-132121132	T	C	1.14322	0.0610785	0.0284219	FALSE	FALSE
rs2263175	chr17:20128028-20128029	C	G	0.935924	0.0302183	0.0284223	FALSE	FALSE
rs13246063	chr7:122190140-122190141	A	C	1.13393	0.0573556	0.0284224	FALSE	FALSE
rs1859360	chr17:51277057-51277058	T	C	0.913608	0.0412312	0.028423	FALSE	FALSE
rs10279649	chr7:12709736-12709737	C	T	1.14079	0.0601091	0.0284231	FALSE	FALSE
rs61115362	chr8:88120909-88120910	T	C	0.923667	0.0362345	0.0284233	FALSE	FALSE
rs71426530	chr2:239365721-239365722	G	A	1.22769	0.0936077	0.0284233	FALSE	FALSE
rs11745399	chr5:107270770-107270771	C	T	1.06729	0.0297159	0.0284238	FALSE	FALSE
rs5505	chr11:2182209-2182210	A	G	0.736346	0.139663	0.0284242	FALSE	FALSE
rs116747642	chr6:6581570-6581571	A	G	1.18262	0.0765439	0.0284246	FALSE	FALSE
rs6462357	chr7:32369311-32369312	C	G	1.3169	0.125619	0.0284246	FALSE	FALSE
rs79986056	chr7:133685330-133685331	C	G	0.857545	0.0701303	0.0284246	FALSE	FALSE
rs2112248	chr5:163211767-163211768	A	G	1.06816	0.0300894	0.0284248	FALSE	FALSE
rs34095103	chr9:23352898-23352899	C	A	1.09213	0.0402188	0.0284248	FALSE	FALSE
rs78289540	chr8:13116370-13116371	C	G	1.09352	0.0407956	0.0284249	FALSE	FALSE
rs2963471	chr5:158000225-158000226	A	G	1.08174	0.0358538	0.0284255	FALSE	FALSE
rs150183360	chr11:74611555-74611556	A	G	0.757818	0.126548	0.0284258	FALSE	FALSE
rs17297347	chr6:157867805-157867806	T	C	0.92329	0.0364212	0.0284259	FALSE	FALSE
rs2024834	chr6:65664538-65664539	G	A	1.12634	0.0542905	0.0284261	FALSE	FALSE
rs9360100	chr6:65665541-65665542	A	G	1.12634	0.0542905	0.0284261	FALSE	FALSE
rs9360101	chr6:65667290-65667291	G	A	1.12634	0.0542905	0.0284261	FALSE	FALSE
rs7153185	chr14:76766069-76766070	A	G	0.844736	0.0769983	0.0284262	FALSE	FALSE
rs73308695	chr14:76765389-76765390	T	C	0.844736	0.0769983	0.0284262	FALSE	FALSE
rs7305385	chr12:58993162-58993163	A	G	1.06751	0.0298109	0.0284263	FALSE	FALSE
rs7810504	chr7:19270953-19270954	G	A	0.822432	0.0892097	0.0284264	FALSE	FALSE
rs1467200	chr3:141503163-141503164	G	A	0.92014	0.0379812	0.0284266	FALSE	FALSE
rs56201418	chr16:82969566-82969567	T	G	1.09158	0.039989	0.0284267	FALSE	FALSE
rs3769684	chr2:204584758-204584759	C	T	0.855803	0.0710592	0.028427	FALSE	FALSE
rs73791886	chr5:121137684-121137685	C	G	1.23891	0.0977633	0.028427	FALSE	FALSE
rs73791887	chr5:121138162-121138163	T	C	1.23891	0.0977633	0.028427	FALSE	FALSE
rs73791888	chr5:121138919-121138920	A	G	1.23891	0.0977633	0.028427	FALSE	FALSE
rs73791890	chr5:121139150-121139151	T	A	1.23891	0.0977633	0.028427	FALSE	FALSE
rs73791891	chr5:121139507-121139508	A	G	1.23891	0.0977633	0.028427	FALSE	FALSE
rs73794833	chr5:121139533-121139534	T	C	1.23891	0.0977633	0.028427	FALSE	FALSE
rs73794834	chr5:121139588-121139589	A	G	1.23891	0.0977633	0.028427	FALSE	FALSE
rs1402648	chr8:20857658-20857659	T	C	1.08286	0.036326	0.0284271	FALSE	FALSE
rs56314743	chr17:13005682-13005683	C	T	1.15523	0.065848	0.0284271	FALSE	FALSE
rs10965002	chr9:21455813-21455814	T	C	0.87792	0.0594156	0.0284272	FALSE	FALSE
rs74494156	chr10:124762892-124762893	A	T	1.20643	0.08564	0.0284273	FALSE	FALSE
rs2470967	chr7:104430563-104430564	C	T	1.08244	0.0361507	0.0284274	FALSE	FALSE
rs61962120	chr13:83122046-83122047	A	T	0.926004	0.035082	0.0284274	FALSE	FALSE
rs2287081	chr12:97866232-97866233	C	A	0.918395	0.0388474	0.0284275	FALSE	FALSE
rs114984401	chr16:67647090-67647091	T	C	0.79923	0.102269	0.0284276	FALSE	FALSE
rs144238450	chr16:67638960-67638961	T	C	0.79923	0.102269	0.0284276	FALSE	FALSE
rs143495319	chr4:161389794-161389795	T	C	1.32293	0.127706	0.0284279	FALSE	FALSE
rs13188605	chr5:161744653-161744654	T	C	1.09852	0.0428795	0.0284281	FALSE	FALSE
rs17096066	chr14:59782603-59782604	T	C	0.89118	0.0525748	0.0284281	FALSE	FALSE
rs36045334	chr12:15896946-15896947	G	C	1.30117	0.12014	0.0284281	FALSE	FALSE
rs7773771	chr6:130942327-130942328	C	A	0.914695	0.0406899	0.0284281	FALSE	FALSE
rs11257555	chr10:12177417-12177418	C	A	0.936966	0.0297117	0.0284282	FALSE	FALSE
rs11257556	chr10:12177703-12177704	A	C	0.936966	0.0297117	0.0284282	FALSE	FALSE
rs77247892	chr5:32998508-32998509	A	C	1.33682	0.132474	0.0284282	FALSE	FALSE
rs111823737	chr20:14889157-14889158	A	G	0.712617	0.154615	0.0284283	FALSE	FALSE
rs12125127	chr1:97708510-97708511	C	T	1.10295	0.044717	0.0284285	FALSE	FALSE
rs4148325	chr2:234673308-234673309	T	C	1.07083	0.031228	0.0284287	FALSE	FALSE
rs355847	chr2:165624814-165624815	G	A	0.901089	0.0475292	0.0284288	FALSE	FALSE
rs9958236	chr18:56274856-56274857	A	C	1.32356	0.127925	0.0284289	FALSE	FALSE
rs10503497	chr8:14282381-14282382	C	A	1.07373	0.0324652	0.0284297	FALSE	FALSE
rs7024313	chr9:121276459-121276460	G	T	0.921178	0.037467	0.0284297	FALSE	FALSE
rs9526892	chr13:52915953-52915954	A	G	1.14241	0.0607586	0.0284297	FALSE	FALSE
rs1599633	chr18:76643525-76643526	C	T	0.928941	0.0336376	0.02843	FALSE	FALSE
rs6506868	chr18:76642558-76642559	G	C	0.928941	0.0336376	0.02843	FALSE	FALSE
rs2589840	chr4:124592102-124592103	T	C	1.06757	0.029839	0.0284302	FALSE	FALSE
rs3904873	chr20:4312030-4312031	A	G	0.933658	0.0313263	0.0284304	FALSE	FALSE
rs114937011	chr6:25713814-25713815	C	G	0.857897	0.0699457	0.0284305	FALSE	FALSE
rs10991725	chr9:93720857-93720858	A	G	1.07047	0.0310757	0.028431	FALSE	FALSE
rs113633950	chr13:20049423-20049424	T	G	1.25755	0.104581	0.0284311	FALSE	FALSE
rs113881916	chr13:20051442-20051443	G	A	1.25755	0.104581	0.0284311	FALSE	FALSE
rs117838485	chr13:20051360-20051361	C	T	1.25755	0.104581	0.0284311	FALSE	FALSE
rs140209772	chr13:20045203-20045204	G	C	1.25755	0.104581	0.0284311	FALSE	FALSE
rs146671647	chr13:20044818-20044819	T	C	1.25755	0.104581	0.0284311	FALSE	FALSE
rs741495	chr3:10417928-10417929	C	T	0.935046	0.0306486	0.0284312	FALSE	FALSE
rs79465572	chr13:72434400-72434401	A	G	1.14219	0.0606719	0.0284314	FALSE	FALSE
rs12906254	chr15:90719771-90719772	T	C	0.932394	0.031945	0.0284316	FALSE	FALSE
rs79076097	chr4:158907037-158907038	A	G	0.839172	0.0800168	0.0284316	FALSE	FALSE
rs112161851	chr4:88606086-88606087	A	G	1.31042	0.123374	0.0284317	FALSE	FALSE
rs57329215	chr4:88606376-88606377	T	C	1.31042	0.123374	0.0284317	FALSE	FALSE
rs60762107	chr4:88605613-88605614	G	A	1.31042	0.123374	0.0284317	FALSE	FALSE
rs72921830	chr1:62661426-62661427	T	A	0.829729	0.0851816	0.0284321	FALSE	FALSE
rs7107888	chr11:78842521-78842522	A	G	1.25695	0.104364	0.0284323	FALSE	FALSE
rs848652	chr7:101277333-101277334	T	C	1.07197	0.0317176	0.0284326	FALSE	FALSE
rs11020990	chr11:94705611-94705612	T	A	1.08166	0.0358232	0.0284327	FALSE	FALSE
rs34332904	chr10:97394270-97394271	G	T	1.10924	0.0473139	0.0284327	FALSE	FALSE
rs4857124	chr3:94340504-94340505	A	T	0.930924	0.0326648	0.0284327	FALSE	FALSE
rs6135763	chr20:16468025-16468026	A	G	1.10271	0.0446203	0.0284328	FALSE	FALSE
rs77099778	chr2:48106049-48106050	G	A	1.08911	0.038954	0.0284332	FALSE	FALSE
rs2281293	chr22:44334841-44334842	C	T	1.08971	0.0392053	0.0284334	FALSE	FALSE
rs73242996	chr5:118530638-118530639	G	A	0.865149	0.0661054	0.0284342	FALSE	FALSE
rs11065397	chr12:121451909-121451910	T	C	0.93188	0.032197	0.0284343	FALSE	FALSE
rs9376073	chr6:135290922-135290923	G	A	1.10088	0.0438598	0.0284343	FALSE	FALSE
rs6887550	chr5:117763177-117763178	C	A	0.843927	0.0774399	0.0284345	FALSE	FALSE
rs6972000	chr7:23998147-23998148	G	C	1.16565	0.0699512	0.0284345	FALSE	FALSE
rs78230061	chr5:117763145-117763146	G	C	0.843927	0.0774399	0.0284345	FALSE	FALSE
rs10504739	chr8:82427053-82427054	C	A	1.37347	0.144821	0.0284348	FALSE	FALSE
rs73134766	chr3:81949052-81949053	C	T	1.20437	0.0848626	0.0284349	FALSE	FALSE
rs578936	chr3:165984117-165984118	T	C	0.932788	0.0317526	0.028435	FALSE	FALSE
rs1387100	chr3:94327656-94327657	G	A	0.930887	0.0326836	0.0284351	FALSE	FALSE
rs138499183	chr1:152237311-152237312	C	T	1.09199	0.0401604	0.0284356	FALSE	FALSE
rs142401843	chr10:72769571-72769572	G	A	1.31067	0.123466	0.0284356	FALSE	FALSE
rs1903494	chr14:98557936-98557937	T	C	1.08962	0.0391686	0.0284356	FALSE	FALSE
rs114241659	chr6:14092232-14092233	G	A	0.734868	0.14059	0.0284357	FALSE	FALSE
rs26232	chr5:102596719-102596720	T	C	1.07205	0.0317488	0.0284358	FALSE	FALSE
rs17616659	chr14:83160908-83160909	A	G	1.07356	0.0323949	0.0284359	FALSE	FALSE
rs75725836	chr7:28032171-28032172	G	A	1.27744	0.111746	0.0284364	FALSE	FALSE
rs138764	chr22:35703127-35703128	T	C	1.07072	0.0311837	0.0284369	FALSE	FALSE
rs3860957	chr9:30663385-30663386	T	C	0.921062	0.0375262	0.0284371	FALSE	FALSE
rs74160389	chr10:132275488-132275489	A	T	1.15528	0.0658747	0.0284373	FALSE	FALSE
rs43073	chr7:112239947-112239948	T	C	1.08587	0.0375969	0.0284377	FALSE	FALSE
rs9993916	chr4:13468025-13468026	G	A	1.18337	0.0768362	0.0284378	FALSE	FALSE
rs2617033	chr8:4570487-4570488	T	G	0.831561	0.084178	0.028438	FALSE	FALSE
rs141446438	chr1:72043860-72043861	G	T	1.35553	0.138826	0.0284387	FALSE	FALSE
rs2973449	chr5:90407742-90407743	C	T	0.892103	0.0521062	0.0284387	FALSE	FALSE
rs2973450	chr5:90406997-90406998	G	A	0.892103	0.0521062	0.0284387	FALSE	FALSE
rs3952745	chr5:90405834-90405835	G	A	0.892103	0.0521062	0.0284387	FALSE	FALSE
rs73189008	chr5:90404614-90404615	A	T	0.892103	0.0521062	0.0284387	FALSE	FALSE
rs170590	chr18:44166270-44166271	G	A	1.09818	0.0427407	0.0284393	FALSE	FALSE
rs328157	chr18:44167841-44167842	T	C	1.09818	0.0427407	0.0284393	FALSE	FALSE
rs328158	chr18:44167694-44167695	C	A	1.09818	0.0427407	0.0284393	FALSE	FALSE
rs328159	chr18:44164696-44164697	C	T	1.09818	0.0427407	0.0284393	FALSE	FALSE
rs1602695	chr9:105487292-105487293	T	G	1.06912	0.0305021	0.0284399	FALSE	FALSE
rs74797461	chr1:211986111-211986112	A	G	0.808976	0.0967461	0.0284402	FALSE	FALSE
rs55694676	chr14:34428442-34428443	G	A	0.800023	0.101825	0.0284404	FALSE	FALSE
rs9289717	chr3:145826258-145826259	T	C	1.06768	0.0298864	0.0284408	FALSE	FALSE
rs74850124	chr5:134665492-134665493	A	C	0.756328	0.127458	0.028441	FALSE	FALSE
rs10979414	chr9:111387352-111387353	A	G	1.06962	0.0307167	0.0284414	FALSE	FALSE
rs2973448	chr5:90408138-90408139	C	A	0.892105	0.0521062	0.0284417	FALSE	FALSE
rs16899845	chr5:81983780-81983781	C	A	1.10035	0.0436417	0.0284418	FALSE	FALSE
rs4595369	chr1:152248192-152248193	G	A	1.09125	0.0398551	0.028442	FALSE	FALSE
rs12681719	chr8:9424502-9424503	C	G	0.927563	0.0343179	0.0284422	FALSE	FALSE
rs2001128	chr1:172361178-172361179	G	C	1.06826	0.0301371	0.0284422	FALSE	FALSE
rs12772980	chr10:45373222-45373223	C	A	0.908887	0.0436003	0.0284423	FALSE	FALSE
rs76072589	chr9:116536116-116536117	A	T	1.1139	0.0492297	0.0284423	FALSE	FALSE
rs2281942	chr10:29599254-29599255	T	C	1.13165	0.0564454	0.0284428	FALSE	FALSE
rs67349014	chr4:140133811-140133812	T	C	0.92673	0.0347277	0.0284428	FALSE	FALSE
rs76709622	chr1:187663967-187663968	C	T	1.08857	0.0387321	0.0284428	FALSE	FALSE
rs2909851	chr5:60333784-60333785	C	A	1.08852	0.0387123	0.0284429	FALSE	FALSE
rs17092795	chr14:57520581-57520582	C	G	1.15353	0.0651835	0.0284438	FALSE	FALSE
rs4862767	chr4:188012990-188012991	C	T	0.914334	0.0408742	0.0284438	FALSE	FALSE
rs28496744	chr20:31300478-31300479	A	G	0.93361	0.0313522	0.0284439	FALSE	FALSE
rs144200193	chr1:80475287-80475288	T	C	1.28246	0.113542	0.0284441	FALSE	FALSE
rs7097863	chr10:87601679-87601680	C	T	1.07737	0.0340098	0.0284441	FALSE	FALSE
rs142569126	chr2:106549888-106549889	T	C	0.756641	0.127273	0.0284446	FALSE	FALSE
rs4588033	chr17:20029900-20029901	G	C	0.935758	0.0303038	0.0284447	FALSE	FALSE
rs11204986	chr1:152342058-152342059	C	T	1.09464	0.0412699	0.0284448	FALSE	FALSE
rs12403031	chr1:152343393-152343394	C	T	1.09464	0.0412699	0.0284448	FALSE	FALSE
rs45541239	chr1:152346390-152346391	G	T	1.09464	0.0412699	0.0284448	FALSE	FALSE
rs6693160	chr1:152341320-152341321	T	C	1.09464	0.0412699	0.0284448	FALSE	FALSE
rs7599961	chr2:26006478-26006479	C	T	1.07071	0.0311795	0.0284448	FALSE	FALSE
rs114853402	chr4:19614782-19614783	T	C	1.09419	0.0410809	0.028445	FALSE	FALSE
rs12810098	chr12:53973773-53973774	C	G	0.936237	0.0300704	0.028445	FALSE	FALSE
rs7682588	chr4:19617285-19617286	A	G	1.09419	0.0410809	0.028445	FALSE	FALSE
rs12638874	chr3:82622525-82622526	T	C	0.911	0.0425416	0.0284453	FALSE	FALSE
rs13187781	chr5:145768760-145768761	A	G	1.18299	0.0766943	0.0284453	FALSE	FALSE
rs165441	chr5:143927287-143927288	G	T	0.923104	0.0365178	0.0284453	FALSE	FALSE
rs16881514	chr5:52880137-52880138	A	G	0.916969	0.0395608	0.0284453	FALSE	FALSE
rs16881524	chr5:52885882-52885883	G	C	0.916969	0.0395608	0.0284453	FALSE	FALSE
rs72751832	chr5:52883069-52883070	T	G	0.916969	0.0395608	0.0284453	FALSE	FALSE
rs12004115	chr9:31331481-31331482	T	C	1.23301	0.0955967	0.0284455	FALSE	FALSE
rs146878276	chr11:129831404-129831405	C	T	0.73602	0.139884	0.0284457	FALSE	FALSE
rs58676905	chr4:18364272-18364273	A	G	0.913526	0.0412781	0.0284457	FALSE	FALSE
rs9996530	chr4:133047299-133047300	G	A	1.07062	0.0311445	0.0284462	FALSE	FALSE
rs1475716	chr14:36585238-36585239	G	A	0.936232	0.0300728	0.0284463	FALSE	FALSE
rs35846575	chr8:14052451-14052452	C	T	0.855407	0.0712791	0.0284465	FALSE	FALSE
rs35556872	chr13:107472873-107472874	G	A	1.15892	0.0673136	0.0284468	FALSE	FALSE
rs10155295	chr4:15175507-15175508	T	G	0.915326	0.0403799	0.0284469	FALSE	FALSE
rs6568547	chr6:108856377-108856378	T	C	1.0858	0.0375679	0.028447	FALSE	FALSE
rs258069	chr5:133101091-133101092	T	C	0.905993	0.0450576	0.0284472	FALSE	FALSE
rs12655826	chr5:122883248-122883249	T	C	0.88411	0.0562163	0.0284473	FALSE	FALSE
rs503960	chr1:166582188-166582189	T	A	0.936519	0.0299334	0.0284473	FALSE	FALSE
rs579545	chr1:166581141-166581142	T	C	0.936519	0.0299334	0.0284473	FALSE	FALSE
rs142203599	chr3:30834960-30834961	T	C	1.23129	0.0949611	0.0284479	FALSE	FALSE
rs6571054	chr6:96572376-96572377	A	T	0.767849	0.120564	0.0284481	FALSE	FALSE
rs9745992	chr16:81159436-81159437	C	T	0.914066	0.0410087	0.0284482	FALSE	FALSE
rs10094207	chr8:143102738-143102739	C	T	1.06709	0.0296372	0.0284483	FALSE	FALSE
rs11099048	chr4:131288451-131288452	T	C	0.929735	0.0332516	0.0284486	FALSE	FALSE
rs12748016	chr1:152197234-152197235	C	T	1.09119	0.0398281	0.0284488	FALSE	FALSE
rs73220462	chr21:38966716-38966717	A	G	0.788119	0.108673	0.0284493	FALSE	FALSE
rs2841433	chr1:213401709-213401710	T	C	0.855154	0.0714159	0.0284497	FALSE	FALSE
rs4711336	chr6:33659045-33659046	A	G	0.936672	0.029859	0.0284497	FALSE	FALSE
rs34525583	chr6:29342629-29342630	T	C	1.14586	0.0621432	0.0284498	FALSE	FALSE
rs77907541	chr7:28937988-28937989	G	C	1.24719	0.100817	0.0284498	FALSE	FALSE
rs10135360	chr14:28067413-28067414	A	T	0.869913	0.0636056	0.0284499	FALSE	FALSE
rs1570879	chr14:53391793-53391794	T	G	0.917904	0.0390968	0.0284499	FALSE	FALSE
rs34307493	chr17:51874621-51874622	C	T	0.923968	0.0360916	0.0284499	FALSE	FALSE
rs843186	chr9:105812918-105812919	G	T	0.936869	0.0297632	0.0284499	FALSE	FALSE
rs9787409	chr1:205027560-205027561	T	G	1.09254	0.0403932	0.0284499	FALSE	FALSE
rs707840	chr6:15916395-15916396	T	C	1.34328	0.134692	0.0284501	FALSE	FALSE
rs4128553	chr2:21147178-21147179	T	C	0.901659	0.0472469	0.0284502	FALSE	FALSE
rs62295145	chr4:19765359-19765360	G	A	1.08955	0.0391433	0.0284502	FALSE	FALSE
rs75826215	chr11:28682800-28682801	T	G	1.23636	0.0968371	0.0284502	FALSE	FALSE
rs74749979	chr4:64446188-64446189	C	T	0.789508	0.10787	0.0284504	FALSE	FALSE
rs76618977	chr6:96839956-96839957	T	C	1.21159	0.087601	0.0284505	FALSE	FALSE
rs62211019	chr21:23379679-23379680	G	A	1.19641	0.0818471	0.028451	FALSE	FALSE
rs1008078	chr1:91189730-91189731	T	C	0.935729	0.0303189	0.0284513	FALSE	FALSE
rs11153856	chr6:120254848-120254849	T	A	1.10071	0.043797	0.0284515	FALSE	FALSE
rs2248103	chr4:169092300-169092301	A	C	1.06837	0.0301846	0.0284515	FALSE	FALSE
rs10942522	chr5:87452076-87452077	G	A	0.83356	0.0830897	0.0284516	FALSE	FALSE
rs2090219	chr2:180477611-180477612	A	G	0.92022	0.0379473	0.0284516	FALSE	FALSE
rs116669382	chr6:19384546-19384547	T	C	0.733247	0.141612	0.0284518	FALSE	FALSE
rs9588757	chr13:90448778-90448779	G	A	0.920699	0.0377099	0.0284521	FALSE	FALSE
rs11227315	chr11:65590388-65590389	A	C	0.933729	0.0312961	0.0284522	FALSE	FALSE
rs139712090	chr7:101119530-101119531	A	G	1.27452	0.110711	0.0284523	FALSE	FALSE
rs35564324	chr16:20999572-20999573	G	A	1.12781	0.0548955	0.0284526	FALSE	FALSE
rs1017677	chr2:33613592-33613593	T	C	0.929879	0.0331819	0.0284527	FALSE	FALSE
4:171115211	chr4:171115210-171115211	A	C	1.10363	0.0450032	0.0284528	FALSE	FALSE
rs3922574	chr12:38329068-38329069	T	C	0.93573	0.0303187	0.0284528	FALSE	FALSE
rs2431078	chr5:150615179-150615180	G	A	1.08269	0.0362626	0.0284529	FALSE	FALSE
rs4363139	chr7:122238570-122238571	A	G	1.13455	0.0576178	0.028453	FALSE	FALSE
rs4795937	chr17:32907861-32907862	A	G	1.12959	0.0556145	0.028453	FALSE	FALSE
rs2614043	chr8:28128787-28128788	T	C	0.894175	0.0510519	0.0284532	FALSE	FALSE
rs28361022	chr6:31205811-31205812	C	T	0.88787	0.0542814	0.0284534	FALSE	FALSE
rs28361024	chr6:31208732-31208733	A	G	0.88787	0.0542814	0.0284534	FALSE	FALSE
rs73382083	chr9:1528635-1528636	G	A	1.13856	0.0592286	0.0284538	FALSE	FALSE
rs147238375	chr7:67558108-67558109	C	T	1.32131	0.127168	0.028454	FALSE	FALSE
rs2295615	chr1:160654757-160654758	G	C	1.09651	0.0420509	0.0284541	FALSE	FALSE
rs7660373	chr4:162695582-162695583	T	C	1.13944	0.0595777	0.0284541	FALSE	FALSE
rs35071165	chr2:204242896-204242897	T	A	0.927774	0.0342167	0.0284544	FALSE	FALSE
rs11008047	chr10:30716396-30716397	T	C	0.889261	0.0535675	0.0284545	FALSE	FALSE
rs7081159	chr10:33813969-33813970	A	G	0.923568	0.0362904	0.0284545	FALSE	FALSE
rs2467587	chr11:29191991-29191992	C	T	1.10152	0.0441318	0.0284546	FALSE	FALSE
rs4075326	chr10:127524611-127524612	T	C	0.937215	0.0295954	0.0284546	FALSE	FALSE
rs11791787	chr9:26733186-26733187	G	C	1.10021	0.0435892	0.0284548	FALSE	FALSE
rs539318	chr1:10743626-10743627	T	C	0.729468	0.143974	0.0284551	FALSE	FALSE
rs545442	chr1:10743010-10743011	T	C	0.729468	0.143974	0.0284551	FALSE	FALSE
rs188746292	chr1:34002068-34002069	T	C	1.26334	0.106694	0.0284554	FALSE	FALSE
rs35931488	chr7:62139408-62139409	T	C	1.09403	0.0410166	0.0284556	FALSE	FALSE
rs2288001	chr16:72058671-72058672	G	T	1.0671	0.0296416	0.028456	FALSE	FALSE
rs4787200	chr16:8443807-8443808	A	C	0.921712	0.0372087	0.028456	FALSE	FALSE
rs328151	chr18:44170345-44170346	G	A	1.09818	0.0427471	0.0284566	FALSE	FALSE
rs328152	chr18:44170284-44170285	C	G	1.09818	0.0427471	0.0284566	FALSE	FALSE
rs328153	chr18:44170207-44170208	C	T	1.09818	0.0427471	0.0284566	FALSE	FALSE
rs61542426	chr7:113553245-113553246	A	G	0.861529	0.0680288	0.0284566	FALSE	FALSE
rs10253136	chr7:19263331-19263332	C	A	0.848041	0.075231	0.0284567	FALSE	FALSE
rs10848388	chr12:131935690-131935691	C	G	1.08597	0.0376419	0.0284567	FALSE	FALSE
rs117023073	chr8:75019880-75019881	T	C	1.25931	0.105237	0.0284571	FALSE	FALSE
rs117466854	chr4:31099881-31099882	A	G	0.760536	0.124939	0.0284571	FALSE	FALSE
rs11935052	chr4:31498702-31498703	G	A	0.905218	0.0454507	0.0284572	FALSE	FALSE
rs11173567	chr12:38089374-38089375	C	T	0.936203	0.0300893	0.0284574	FALSE	FALSE
rs2682957	chr3:60644123-60644124	G	T	1.06822	0.0301235	0.0284575	FALSE	FALSE
rs115106760	chr2:27391398-27391399	A	G	1.25584	0.103976	0.028458	FALSE	FALSE
rs11720571	chr3:40027815-40027816	T	C	0.93589	0.0302418	0.0284582	FALSE	FALSE
rs78389488	chr11:128613718-128613719	C	T	1.22402	0.092264	0.0284582	FALSE	FALSE
rs116454588	chr2:152702612-152702613	T	C	0.763651	0.123074	0.0284584	FALSE	FALSE
rs12903915	chr15:51028747-51028748	C	T	0.934171	0.0310811	0.0284586	FALSE	FALSE
rs76183981	chr2:86724229-86724230	C	T	1.27339	0.110314	0.028459	FALSE	FALSE
rs73502230	chr13:61969800-61969801	A	G	0.739844	0.137531	0.0284592	FALSE	FALSE
rs6703277	chr1:101918375-101918376	T	C	0.924461	0.0358504	0.0284595	FALSE	FALSE
rs758580	chr10:27646826-27646827	G	A	1.1201	0.0517687	0.0284596	FALSE	FALSE
rs17058182	chr5:160169656-160169657	T	G	1.12984	0.05572	0.0284597	FALSE	FALSE
rs34370355	chr5:160169511-160169512	G	A	1.12984	0.05572	0.0284597	FALSE	FALSE
rs12206796	chr6:122660940-122660941	A	T	0.92124	0.0374437	0.0284599	FALSE	FALSE
rs116062453	chr1:208691017-208691018	T	C	1.13362	0.0572437	0.0284601	FALSE	FALSE
rs200930687	chr1:216631390-216631391	T	C	0.728961	0.144296	0.0284601	FALSE	FALSE
rs4665616	chr2:23828423-23828424	T	C	0.896879	0.0496762	0.0284601	FALSE	FALSE
rs79292554	chr8:3965167-3965168	C	A	1.11455	0.0495009	0.0284607	FALSE	FALSE
rs71478180	chr11:25841170-25841171	C	T	0.744455	0.134696	0.0284608	FALSE	FALSE
rs2567666	chr3:180901706-180901707	G	A	0.910303	0.042895	0.0284611	FALSE	FALSE
rs4855023	chr3:180900050-180900051	G	A	0.910303	0.042895	0.0284611	FALSE	FALSE
rs10982691	chr9:118104141-118104142	G	A	0.916392	0.039852	0.0284613	FALSE	FALSE
rs9350612	chr6:76718513-76718514	T	C	1.07142	0.0314876	0.0284614	FALSE	FALSE
rs117072488	chr13:19957225-19957226	G	A	0.778429	0.114328	0.0284617	FALSE	FALSE
rs539472	chr9:130503611-130503612	C	G	1.06794	0.0300022	0.0284618	FALSE	FALSE
rs60020363	chr6:72844705-72844706	T	C	1.06978	0.0307899	0.0284622	FALSE	FALSE
rs56050336	chr8:73511149-73511150	C	G	0.865904	0.0657191	0.0284623	FALSE	FALSE
rs72668142	chr8:73513632-73513633	C	A	0.865904	0.0657191	0.0284623	FALSE	FALSE
rs7322477	chr13:44599247-44599248	C	T	0.921969	0.0370832	0.0284623	FALSE	FALSE
rs12712656	chr2:39993951-39993952	G	C	0.937104	0.0296511	0.0284624	FALSE	FALSE
rs56180648	chr16:77559958-77559959	C	A	0.767184	0.120971	0.0284628	FALSE	FALSE
rs77206663	chr6:138467514-138467515	A	C	1.23238	0.0953724	0.0284628	FALSE	FALSE
rs9855942	chr3:176429321-176429322	A	G	0.893678	0.0513086	0.0284628	FALSE	FALSE
rs2002210	chr17:16820853-16820854	T	C	0.909701	0.0431975	0.0284631	FALSE	FALSE
rs73988746	chr17:32951909-32951910	T	G	1.20842	0.0864113	0.0284631	FALSE	FALSE
rs7780048	chr7:133753391-133753392	A	G	1.06775	0.029923	0.0284633	FALSE	FALSE
rs139384099	chr7:51657079-51657080	T	C	0.730756	0.143177	0.0284637	FALSE	FALSE
rs3928436	chr12:54009098-54009099	T	C	0.918731	0.0386895	0.0284642	FALSE	FALSE
rs9651983	chr12:54008215-54008216	A	G	0.918731	0.0386895	0.0284642	FALSE	FALSE
rs1040551	chr20:49061932-49061933	T	G	1.06713	0.0296578	0.0284644	FALSE	FALSE
rs8035069	chr15:26976497-26976498	C	T	1.11507	0.0497134	0.0284646	FALSE	FALSE
rs143652044	chr7:9078222-9078223	G	C	1.33158	0.130712	0.028465	FALSE	FALSE
rs13133736	chr4:155417160-155417161	T	C	1.08113	0.0356051	0.0284653	FALSE	FALSE
rs150774506	chr11:86392614-86392615	T	C	0.815945	0.0928461	0.0284653	FALSE	FALSE
rs148245142	chr5:78232763-78232764	C	T	1.34769	0.136202	0.0284654	FALSE	FALSE
rs73136438	chr3:115399227-115399228	A	G	1.20379	0.08466	0.0284655	FALSE	FALSE
rs115214517	chr2:115992881-115992882	A	G	1.14067	0.0600765	0.0284657	FALSE	FALSE
rs12969138	chr18:69689580-69689581	G	A	0.902447	0.0468527	0.0284657	FALSE	FALSE
rs73641773	chr9:1609796-1609797	C	A	1.15242	0.064754	0.0284657	FALSE	FALSE
rs4364565	chr7:100548251-100548252	A	G	1.12274	0.0528453	0.0284659	FALSE	FALSE
rs79515018	chr7:18788997-18788998	G	T	0.827159	0.0866156	0.0284659	FALSE	FALSE
rs10504740	chr8:82427789-82427790	T	C	1.37339	0.144824	0.0284669	FALSE	FALSE
rs2274349	chr6:76720989-76720990	T	A	1.07142	0.0314877	0.0284669	FALSE	FALSE
rs1539196	chr1:211953842-211953843	A	C	0.843018	0.0779478	0.0284674	FALSE	FALSE
rs4951427	chr1:211954019-211954020	C	G	0.843018	0.0779478	0.0284674	FALSE	FALSE
rs144408000	chr20:12098280-12098281	A	G	0.775102	0.116288	0.0284676	FALSE	FALSE
rs17823073	chr6:20633044-20633045	A	G	1.10247	0.0445299	0.0284677	FALSE	FALSE
rs4944937	chr11:74405347-74405348	A	G	1.07373	0.032472	0.0284677	FALSE	FALSE
rs7104702	chr11:7096314-7096315	G	A	1.06909	0.0304945	0.0284679	FALSE	FALSE
rs72750211	chr9:118618332-118618333	T	C	0.870629	0.0632376	0.028468	FALSE	FALSE
rs12233101	chr2:128279856-128279857	T	C	1.09403	0.041023	0.0284684	FALSE	FALSE
rs667875	chr6:6019941-6019942	G	A	0.936818	0.0297914	0.0284684	FALSE	FALSE
rs1790250	chr11:77635314-77635315	A	G	0.930045	0.0331036	0.0284685	FALSE	FALSE
rs113914174	chr2:129393544-129393545	T	C	1.10135	0.0440659	0.028469	FALSE	FALSE
rs113679007	chr6:18735133-18735134	A	G	1.17888	0.0751179	0.0284692	FALSE	FALSE
rs3867138	chr11:61911421-61911422	T	C	0.925747	0.0352182	0.0284697	FALSE	FALSE
rs1631191	chr14:95883708-95883709	A	G	1.07445	0.0327789	0.0284707	FALSE	FALSE
rs73083392	chr7:27928373-27928374	C	T	0.928441	0.0338922	0.0284715	FALSE	FALSE
rs8071081	chr17:56709054-56709055	G	T	1.12807	0.0550101	0.0284717	FALSE	FALSE
rs681519	chr11:94859978-94859979	A	G	1.16904	0.0712934	0.0284719	FALSE	FALSE
rs3844366	chr11:91421875-91421876	A	G	0.935888	0.0302455	0.0284722	FALSE	FALSE
rs35653099	chr13:33320854-33320855	C	A	1.30407	0.12119	0.0284725	FALSE	FALSE
rs80348599	chr20:22539272-22539273	A	G	1.19953	0.0830469	0.0284725	FALSE	FALSE
rs4654430	chr1:4467705-4467706	C	T	0.937061	0.0296739	0.0284726	FALSE	FALSE
rs78822824	chr5:108893386-108893387	G	A	0.867675	0.0647912	0.0284736	FALSE	FALSE
rs6763996	chr3:74568159-74568160	C	A	0.864784	0.0663149	0.0284739	FALSE	FALSE
rs3924705	chr12:34557824-34557825	T	A	0.936242	0.0300734	0.028474	FALSE	FALSE
rs4889071	chr16:80071457-80071458	G	A	1.06704	0.0296212	0.028474	FALSE	FALSE
rs2090897	chr4:17109699-17109700	C	T	0.935173	0.0305951	0.0284744	FALSE	FALSE
rs9387741	chr6:120629853-120629854	T	G	1.08095	0.0355319	0.0284744	FALSE	FALSE
rs12663368	chr6:63583088-63583089	A	G	0.824312	0.0881949	0.0284756	FALSE	FALSE
rs147489547	chr12:107772898-107772899	A	G	0.747377	0.132921	0.0284758	FALSE	FALSE
rs115102127	chr2:178247739-178247740	C	A	0.742097	0.136157	0.028476	FALSE	FALSE
rs80131162	chr2:224220704-224220705	G	A	0.930046	0.0331045	0.028476	FALSE	FALSE
rs113538420	chr10:131448784-131448785	G	A	0.726205	0.146039	0.0284761	FALSE	FALSE
rs75740629	chr6:55735551-55735552	T	G	0.783142	0.111583	0.0284761	FALSE	FALSE
rs9519570	chr13:105715920-105715921	A	G	1.06905	0.0304784	0.0284761	FALSE	FALSE
rs9567238	chr13:44196382-44196383	G	A	1.07343	0.032346	0.0284761	FALSE	FALSE
rs140545771	chr9:118712159-118712160	A	C	1.34569	0.135532	0.0284765	FALSE	FALSE
rs1489783	chr5:57307413-57307414	G	A	0.933629	0.0313495	0.0284768	FALSE	FALSE
rs11711438	chr3:80858226-80858227	G	A	0.89605	0.0501032	0.0284769	FALSE	FALSE
rs62485963	chr8:333680-333681	C	A	1.18876	0.0789317	0.0284769	FALSE	FALSE
rs10120378	chr9:17583845-17583846	G	A	1.07029	0.0310081	0.028477	FALSE	FALSE
rs12590145	chr14:74076793-74076794	T	G	0.935432	0.0304688	0.0284771	FALSE	FALSE
rs78702458	chr6:23942290-23942291	T	C	1.14744	0.0627829	0.0284772	FALSE	FALSE
rs9831683	chr3:84349718-84349719	C	T	0.936473	0.0299614	0.0284773	FALSE	FALSE
rs3738187	chr1:229683263-229683264	A	G	1.0827	0.0362705	0.0284777	FALSE	FALSE
rs141097210	chr11:20366743-20366744	A	G	0.884943	0.0557974	0.0284778	FALSE	FALSE
rs4766881	chr12:118254653-118254654	G	C	1.10247	0.044532	0.0284779	FALSE	FALSE
rs55771008	chr17:73338556-73338557	T	C	0.867933	0.0646574	0.0284782	FALSE	FALSE
rs67156726	chr7:73017644-73017645	A	G	1.20056	0.0834425	0.0284782	FALSE	FALSE
rs11212584	chr11:97627294-97627295	C	A	1.07014	0.030945	0.0284786	FALSE	FALSE
rs61793864	chr3:170664219-170664220	T	C	0.862534	0.0675061	0.0284786	FALSE	FALSE
rs13073491	chr3:115994500-115994501	T	G	1.10414	0.0452237	0.0284788	FALSE	FALSE
rs9468473	chr6:29006249-29006250	T	C	1.07822	0.0343773	0.028479	FALSE	FALSE
rs155270	chr3:6512659-6512660	G	A	1.08339	0.0365641	0.0284791	FALSE	FALSE
rs10438111	chr14:49523083-49523084	A	G	0.891361	0.0524993	0.0284793	FALSE	FALSE
rs10919094	chr1:169169364-169169365	G	C	0.935119	0.0306222	0.0284795	FALSE	FALSE
rs111586953	chr5:62653851-62653852	C	G	1.26509	0.107343	0.0284796	FALSE	FALSE
rs17306908	chr11:24476420-24476421	A	C	1.1461	0.0622508	0.0284796	FALSE	FALSE
rs12016666	chr10:81876079-81876080	T	C	1.07134	0.0314591	0.02848	FALSE	FALSE
rs10738495	chr9:18069284-18069285	T	A	1.06671	0.0294807	0.0284802	FALSE	FALSE
rs12142018	chr1:216276165-216276166	G	T	1.07113	0.0313691	0.0284802	FALSE	FALSE
rs72635151	chr4:167555628-167555629	G	A	0.762003	0.124077	0.0284803	FALSE	FALSE
rs11204947	chr1:152218256-152218257	T	G	1.09105	0.0397804	0.0284805	FALSE	FALSE
rs16962564	chr19:29613659-29613660	A	T	1.14398	0.0614029	0.0284806	FALSE	FALSE
rs35612982	chr6:20682621-20682622	C	T	1.08694	0.0380546	0.0284807	FALSE	FALSE
rs10759699	chr9:117180492-117180493	A	G	0.925763	0.0352129	0.0284809	FALSE	FALSE
rs7875262	chr9:117181236-117181237	T	C	0.925763	0.0352129	0.0284809	FALSE	FALSE
rs111968112	chr5:102910250-102910251	G	T	1.17017	0.071737	0.028481	FALSE	FALSE
rs4702129	chr5:16229359-16229360	T	A	0.933397	0.0314639	0.028481	FALSE	FALSE
rs10804921	chr3:103104976-103104977	G	A	0.936262	0.0300646	0.0284811	FALSE	FALSE
rs116101274	chr5:45765542-45765543	A	C	1.22929	0.0942364	0.0284813	FALSE	FALSE
rs76867477	chr11:97495746-97495747	A	T	1.18625	0.0779693	0.0284813	FALSE	FALSE
rs72672275	chr4:112067947-112067948	T	C	0.914834	0.0406339	0.0284814	FALSE	FALSE
rs3794135	chr11:130767305-130767306	T	C	1.06992	0.0308514	0.0284818	FALSE	FALSE
rs10483991	chr14:88682615-88682616	A	G	0.83316	0.0833248	0.0284821	FALSE	FALSE
rs1769819	chr1:22809820-22809821	C	T	0.935098	0.030633	0.0284821	FALSE	FALSE
rs4521330	chr4:155416224-155416225	A	G	1.08112	0.035605	0.0284821	FALSE	FALSE
13:66883777	chr13:66883776-66883777	C	T	0.801087	0.101245	0.0284822	FALSE	FALSE
rs17081111	chr13:66889942-66889943	T	C	0.801087	0.101245	0.0284822	FALSE	FALSE
rs2913969	chr19:8465302-8465303	T	C	0.930818	0.032727	0.0284824	FALSE	FALSE
rs74860166	chr5:173336927-173336928	A	G	0.914496	0.0408032	0.0284827	FALSE	FALSE
rs2301609	chr17:7399865-7399866	A	G	1.08387	0.0367652	0.0284828	FALSE	FALSE
rs2296741	chr6:33659556-33659557	T	C	0.936685	0.0298588	0.0284829	FALSE	FALSE
rs3790420	chr1:66066329-66066330	T	C	1.06988	0.0308355	0.0284829	FALSE	FALSE
rs4770357	chr13:23548480-23548481	T	C	1.06935	0.0306109	0.0284832	FALSE	FALSE
rs2626491	chr3:176110672-176110673	C	T	0.909322	0.0433936	0.0284833	FALSE	FALSE
rs61780890	chr1:6953820-6953821	T	C	1.36681	0.142647	0.0284835	FALSE	FALSE
rs72979258	chr11:105851465-105851466	C	T	1.13706	0.0586365	0.0284837	FALSE	FALSE
rs7567857	chr2:67337510-67337511	T	C	0.828907	0.085662	0.0284838	FALSE	FALSE
rs76558873	chr14:53315956-53315957	A	G	0.731302	0.142854	0.0284838	FALSE	FALSE
rs78444054	chr2:67337824-67337825	C	T	0.828907	0.085662	0.0284838	FALSE	FALSE
rs149467729	chr6:169233071-169233072	G	A	1.30082	0.120057	0.028484	FALSE	FALSE
rs139377000	chr6:63863700-63863701	G	A	0.724245	0.14728	0.0284841	FALSE	FALSE
rs7289031	chr22:49643617-49643618	A	C	1.07341	0.0323401	0.0284848	FALSE	FALSE
rs4934397	chr10:90134989-90134990	A	C	1.12789	0.0549388	0.0284849	FALSE	FALSE
rs117496224	chr12:60353042-60353043	A	C	0.825673	0.0874476	0.0284855	FALSE	FALSE
rs1977109	chr11:34368749-34368750	T	C	1.14091	0.0601784	0.0284856	FALSE	FALSE
rs10272326	chr7:154435852-154435853	C	T	1.118	0.050919	0.0284877	FALSE	FALSE
rs116155783	chr4:114208086-114208087	C	T	0.762307	0.123902	0.0284878	FALSE	FALSE
rs143031738	chr11:24476256-24476257	T	C	1.14609	0.0622506	0.028488	FALSE	FALSE
rs56397887	chr3:179758348-179758349	C	T	1.0958	0.041766	0.0284882	FALSE	FALSE
rs2022858	chr1:102608576-102608577	G	A	1.06823	0.0301298	0.0284888	FALSE	FALSE
rs113402682	chr4:133199603-133199604	T	G	1.275	0.110911	0.0284889	FALSE	FALSE
rs1409896	chr9:126846698-126846699	G	T	0.911148	0.0424789	0.028489	FALSE	FALSE
rs7810934	chr7:153281320-153281321	C	T	0.927716	0.0342527	0.0284891	FALSE	FALSE
rs6787677	chr3:122463768-122463769	T	C	1.09447	0.0412121	0.0284893	FALSE	FALSE
rs9297892	chr8:92289544-92289545	C	A	1.07156	0.0315537	0.0284893	FALSE	FALSE
rs74509040	chr20:14887369-14887370	G	A	0.712712	0.154614	0.0284894	FALSE	FALSE
rs7739299	chr6:114764033-114764034	G	A	0.935082	0.0306422	0.0284895	FALSE	FALSE
rs188257279	chr5:170910326-170910327	T	C	0.724867	0.146893	0.0284896	FALSE	FALSE
rs892763	chr3:164102627-164102628	A	T	1.07274	0.0320548	0.0284896	FALSE	FALSE
rs13134368	chr4:140134968-140134969	T	C	0.926795	0.0347063	0.0284898	FALSE	FALSE
rs3019479	chr10:124316148-124316149	G	A	1.07372	0.0324713	0.0284903	FALSE	FALSE
rs3794136	chr11:130767197-130767198	T	C	1.06991	0.0308515	0.0284905	FALSE	FALSE
rs3794137	chr11:130767086-130767087	G	C	1.06991	0.0308515	0.0284905	FALSE	FALSE
rs3794138	chr11:130767081-130767082	T	C	1.06991	0.0308515	0.0284905	FALSE	FALSE
rs6705424	chr2:66936493-66936494	C	T	1.06911	0.0305086	0.0284905	FALSE	FALSE
rs11765437	chr7:41295986-41295987	A	C	0.936983	0.0297154	0.0284911	FALSE	FALSE
rs1738237	chr6:38764956-38764957	T	C	0.910268	0.0429207	0.0284913	FALSE	FALSE
rs7572048	chr2:81964503-81964504	T	C	0.885656	0.0554347	0.0284921	FALSE	FALSE
rs10938365	chr4:44794258-44794259	A	C	0.935303	0.0305348	0.0284922	FALSE	FALSE
rs142778575	chr13:38886488-38886489	C	T	0.79416	0.105216	0.0284923	FALSE	FALSE
rs12366178	chr11:2258785-2258786	A	C	0.895717	0.0502781	0.0284925	FALSE	FALSE
rs1365219	chr8:21244989-21244990	G	A	0.936286	0.0300555	0.0284925	FALSE	FALSE
rs56215661	chr18:13699449-13699450	T	C	1.17593	0.0739856	0.0284925	FALSE	FALSE
rs6955471	chr7:64133275-64133276	T	C	0.88141	0.0576289	0.0284925	FALSE	FALSE
rs10132063	chr14:48695538-48695539	G	C	1.13045	0.0559786	0.0284929	FALSE	FALSE
rs11157617	chr14:48695801-48695802	A	G	1.13045	0.0559786	0.0284929	FALSE	FALSE
rs115584674	chr1:150346105-150346106	G	A	0.852897	0.072642	0.0284932	FALSE	FALSE
rs149932571	chr1:150353669-150353670	A	G	0.852897	0.072642	0.0284932	FALSE	FALSE
rs116656100	chr13:108413383-108413384	C	A	1.18318	0.0767903	0.0284934	FALSE	FALSE
rs4676458	chr3:40024510-40024511	A	T	0.935925	0.0302315	0.0284937	FALSE	FALSE
rs76067172	chr20:39449690-39449691	G	A	1.12043	0.0519125	0.0284938	FALSE	FALSE
rs7146136	chr14:31040973-31040974	G	A	1.19126	0.0798995	0.0284943	FALSE	FALSE
rs12645442	chr4:76302022-76302023	G	T	0.900504	0.0478453	0.0284945	FALSE	FALSE
rs12744608	chr1:76206489-76206490	T	G	1.07288	0.0321162	0.0284947	FALSE	FALSE
rs117775298	chr12:103684672-103684673	A	G	0.882851	0.0568841	0.0284948	FALSE	FALSE
rs61789848	chr1:106992544-106992545	T	C	1.09534	0.0415759	0.0284948	FALSE	FALSE
rs12680501	chr8:84594726-84594727	T	G	1.10161	0.0441796	0.028495	FALSE	FALSE
rs143927582	chr2:154401127-154401128	C	T	0.764595	0.122539	0.028495	FALSE	FALSE
rs3822895	chr6:54189433-54189434	G	T	1.26426	0.107054	0.0284951	FALSE	FALSE
rs114005162	chr19:11874740-11874741	G	A	1.27872	0.112243	0.0284953	FALSE	FALSE
rs17014719	chr2:34327266-34327267	G	A	0.882976	0.0568193	0.0284953	FALSE	FALSE
rs73558258	chr16:60024362-60024363	G	A	0.839813	0.0797006	0.0284954	FALSE	FALSE
rs78521621	chr14:64078170-64078171	A	C	1.20672	0.0857854	0.0284954	FALSE	FALSE
rs817071	chr2:49583401-49583402	C	T	0.904717	0.0457144	0.0284954	FALSE	FALSE
rs41291104	chr1:27731528-27731529	T	C	1.33339	0.131356	0.0284955	FALSE	FALSE
rs11019604	chr11:91421058-91421059	T	C	0.935904	0.0302421	0.0284958	FALSE	FALSE
rs2722844	chr9:120784946-120784947	A	G	0.928948	0.0336483	0.0284958	FALSE	FALSE
rs12210242	chr6:120642182-120642183	C	A	1.08124	0.0356612	0.0284959	FALSE	FALSE
rs9789269	chr19:29784310-29784311	G	A	0.937154	0.0296328	0.0284965	FALSE	FALSE
rs3001722	chr1:43996419-43996420	A	T	0.749885	0.131409	0.0284969	FALSE	FALSE
rs3794139	chr11:130767057-130767058	T	C	1.06991	0.0308516	0.0284971	FALSE	FALSE
rs6590532	chr11:130765722-130765723	C	G	1.06991	0.0308516	0.0284971	FALSE	FALSE
rs6590534	chr11:130765968-130765969	A	T	1.06991	0.0308516	0.0284971	FALSE	FALSE
rs7110949	chr11:130766004-130766005	G	C	1.06991	0.0308516	0.0284971	FALSE	FALSE
rs7110968	chr11:130766043-130766044	G	T	1.06991	0.0308516	0.0284971	FALSE	FALSE
rs7930661	chr11:130766760-130766761	T	C	1.06991	0.0308516	0.0284971	FALSE	FALSE
rs7933747	chr11:130766607-130766608	C	T	1.06991	0.0308516	0.0284971	FALSE	FALSE
rs7933767	chr11:130766715-130766716	A	C	1.06991	0.0308516	0.0284971	FALSE	FALSE
rs7943935	chr11:130766944-130766945	A	C	1.06991	0.0308516	0.0284971	FALSE	FALSE
rs7948812	chr11:130766568-130766569	T	C	1.06991	0.0308516	0.0284971	FALSE	FALSE
rs76585958	chr11:107861048-107861049	T	G	1.09883	0.0430274	0.0284972	FALSE	FALSE
rs3104825	chr16:52679391-52679392	C	A	0.935069	0.03065	0.0284973	FALSE	FALSE
rs79373918	chr3:196006996-196006997	T	C	0.929599	0.0333284	0.0284974	FALSE	FALSE
rs1587409	chr8:118263731-118263732	T	G	0.882453	0.0570907	0.0284975	FALSE	FALSE
rs9693882	chr8:51975616-51975617	G	C	1.06841	0.0302114	0.0284976	FALSE	FALSE
rs117086933	chr7:127412175-127412176	C	T	1.3507	0.137247	0.0284978	FALSE	FALSE
rs10001467	chr4:65963443-65963444	G	A	1.15166	0.0644678	0.0284979	FALSE	FALSE
rs75150468	chr20:11053028-11053029	T	G	1.18243	0.0765049	0.0284979	FALSE	FALSE
rs6675064	chr1:30184800-30184801	G	A	0.746544	0.133449	0.0284983	FALSE	FALSE
rs1603230	chr12:71596846-71596847	G	A	1.06719	0.0296874	0.0284987	FALSE	FALSE
rs60990087	chr8:87210388-87210389	G	A	0.90796	0.0440817	0.0284987	FALSE	FALSE
rs117763931	chr5:143325321-143325322	A	T	0.776206	0.11566	0.0284988	FALSE	FALSE
rs139328497	chr5:59774641-59774642	A	G	0.735242	0.140414	0.0284988	FALSE	FALSE
rs150543080	chr5:143321823-143321824	T	C	0.776206	0.11566	0.0284988	FALSE	FALSE
rs10804611	chr3:132349945-132349946	A	G	0.928338	0.0339487	0.0284989	FALSE	FALSE
rs9872243	chr3:12732471-12732472	T	G	0.927095	0.0345603	0.0284989	FALSE	FALSE
rs10887199	chr10:81702833-81702834	C	T	0.898494	0.0488667	0.0284996	FALSE	FALSE
rs146260927	chr20:14894416-14894417	G	A	0.712725	0.154616	0.0284999	FALSE	FALSE
rs4698805	chr4:110955492-110955493	G	C	0.933034	0.031645	0.0284999	FALSE	FALSE
rs113827697	chr21:40830469-40830470	A	G	0.921506	0.0373212	0.0285008	FALSE	FALSE
rs12496334	chr3:170310444-170310445	C	T	1.102	0.0443436	0.0285009	FALSE	FALSE
rs139752311	chr7:64178358-64178359	A	G	0.880983	0.0578531	0.028501	FALSE	FALSE
5:52923235	chr5:52923234-52923235	C	G	0.916931	0.0395937	0.0285012	FALSE	FALSE
rs139139446	chr21:47382961-47382962	G	C	0.757661	0.126703	0.0285013	FALSE	FALSE
rs359413	chr5:173344177-173344178	G	A	0.914563	0.0407747	0.0285016	FALSE	FALSE
rs9428476	chr1:239688487-239688488	A	C	1.06762	0.0298724	0.0285019	FALSE	FALSE
rs76190226	chr12:97975851-97975852	A	G	1.19935	0.0829913	0.0285021	FALSE	FALSE
rs72828530	chr2:116444587-116444588	A	G	0.913787	0.0411625	0.0285026	FALSE	FALSE
rs7529021	chr1:171591317-171591318	G	T	1.08144	0.035745	0.0285027	FALSE	FALSE
rs981043	chr6:20535417-20535418	T	C	1.13302	0.0570182	0.0285029	FALSE	FALSE
rs17501774	chr7:81422403-81422404	G	A	1.25964	0.105387	0.0285031	FALSE	FALSE
rs78630253	chr2:25960034-25960035	A	C	1.26516	0.107381	0.0285036	FALSE	FALSE
rs77640181	chr6:38001128-38001129	T	C	0.889967	0.053222	0.0285037	FALSE	FALSE
rs112102634	chr4:81286028-81286029	A	G	0.865613	0.0658901	0.0285039	FALSE	FALSE
rs4843438	chr16:86771765-86771766	A	G	1.06774	0.0299271	0.0285039	FALSE	FALSE
rs61165113	chr14:100625963-100625964	A	G	0.87779	0.059512	0.0285039	FALSE	FALSE
rs12209903	chr6:76549837-76549838	C	T	1.06969	0.030758	0.028504	FALSE	FALSE
rs77816678	chr2:186270566-186270567	G	A	0.798354	0.102819	0.0285042	FALSE	FALSE
rs34590474	chr4:156715844-156715845	A	G	1.22127	0.0912643	0.0285043	FALSE	FALSE
rs67759124	chr22:44001078-44001079	C	A	1.17339	0.0730037	0.0285043	FALSE	FALSE
rs78193309	chr13:79799394-79799395	C	T	0.75137	0.130512	0.0285043	FALSE	FALSE
rs59054424	chr6:167265021-167265022	G	A	1.30941	0.12308	0.0285046	FALSE	FALSE
rs77746646	chr5:21633197-21633198	A	C	0.91604	0.0400384	0.0285047	FALSE	FALSE
rs113053069	chr3:56556181-56556182	G	A	1.16474	0.0696239	0.0285048	FALSE	FALSE
rs146634987	chr13:61646124-61646125	G	A	1.25086	0.102193	0.0285049	FALSE	FALSE
rs17696335	chr6:71551938-71551939	T	C	1.30338	0.120973	0.0285051	FALSE	FALSE
rs66600300	chr3:1932364-1932365	G	C	1.08312	0.0364568	0.0285053	FALSE	FALSE
rs13121412	chr4:117902378-117902379	T	C	1.06732	0.0297477	0.0285057	FALSE	FALSE
rs1384307	chr3:84425894-84425895	C	T	0.922286	0.0369362	0.0285058	FALSE	FALSE
rs8087477	chr18:74915960-74915961	T	C	0.915174	0.0404707	0.0285059	FALSE	FALSE
rs8081514	chr17:13360018-13360019	T	C	0.93677	0.0298222	0.0285062	FALSE	FALSE
rs56884276	chr3:112924179-112924180	A	G	0.921506	0.0373228	0.0285063	FALSE	FALSE
rs1264565	chr6:30367010-30367011	C	T	0.934367	0.0309949	0.0285067	FALSE	FALSE
rs9879060	chr3:180664041-180664042	G	A	1.0806	0.0353924	0.0285068	FALSE	FALSE
rs35045982	chr15:61765441-61765442	T	G	1.0917	0.0400597	0.028507	FALSE	FALSE
rs1805575	chr3:180667558-180667559	A	G	0.710757	0.155885	0.0285077	FALSE	FALSE
rs6768823	chr3:58229652-58229653	A	G	0.934153	0.0310996	0.0285078	FALSE	FALSE
rs12423140	chr12:83022625-83022626	C	T	0.800053	0.101851	0.0285079	FALSE	FALSE
rs7169083	chr15:73482257-73482258	T	C	1.06765	0.0298862	0.0285079	FALSE	FALSE
ss1388108078	chr12:9740838-9740839	A	G	0.936722	0.0298456	0.0285079	FALSE	FALSE
rs80217448	chr4:81290624-81290625	A	G	0.865616	0.0658902	0.028508	FALSE	FALSE
rs9306389	chr22:24136251-24136252	T	C	1.10709	0.0464483	0.028508	FALSE	FALSE
rs17014375	chr1:209543559-209543560	G	T	0.909451	0.0433355	0.0285081	FALSE	FALSE
rs1352800	chr4:20915882-20915883	A	G	1.07512	0.0330696	0.0285085	FALSE	FALSE
rs58876223	chr18:38974785-38974786	A	G	0.916099	0.04001	0.0285086	FALSE	FALSE
rs2068619	chr11:112351534-112351535	T	G	1.09515	0.0414996	0.0285087	FALSE	FALSE
rs57535173	chr2:16366461-16366462	A	C	0.904224	0.0459672	0.0285087	FALSE	FALSE
rs6834140	chr4:158575605-158575606	C	A	0.910415	0.0428518	0.0285087	FALSE	FALSE
rs73694558	chr7:49303183-49303184	T	A	1.12901	0.0553998	0.028509	FALSE	FALSE
rs79611203	chr14:33987865-33987866	G	A	0.881861	0.0574013	0.0285095	FALSE	FALSE
rs147373946	chr8:30548301-30548302	A	C	0.770823	0.118846	0.0285096	FALSE	FALSE
rs6012932	chr20:49059772-49059773	A	T	1.06713	0.0296657	0.0285103	FALSE	FALSE
rs28465343	chr15:90333517-90333518	T	A	1.07155	0.0315515	0.0285106	FALSE	FALSE
rs113191381	chr5:178218805-178218806	C	A	1.33099	0.130546	0.0285107	FALSE	FALSE
rs113225980	chr5:178218807-178218808	T	C	1.33099	0.130546	0.0285107	FALSE	FALSE
rs4576220	chr6:92306767-92306768	T	C	1.06749	0.0298194	0.0285107	FALSE	FALSE
rs112265677	chr1:72887659-72887660	A	G	0.773785	0.117096	0.0285111	FALSE	FALSE
rs142150714	chr1:72881723-72881724	G	A	0.773785	0.117096	0.0285111	FALSE	FALSE
rs10863922	chr1:211944958-211944959	A	C	0.843056	0.0779488	0.0285112	FALSE	FALSE
rs75899356	chr8:102712666-102712667	G	A	1.35556	0.138899	0.0285112	FALSE	FALSE
rs505135	chr1:166579570-166579571	A	G	0.936556	0.0299273	0.0285113	FALSE	FALSE
rs73671451	chr8:23273632-23273633	G	A	0.846219	0.0762393	0.0285114	FALSE	FALSE
rs73990999	chr17:53935358-53935359	A	G	1.10034	0.0436598	0.0285115	FALSE	FALSE
rs144542757	chr6:111231314-111231315	A	G	1.15781	0.0669042	0.0285119	FALSE	FALSE
rs9322664	chr6:102999306-102999307	G	A	1.0684	0.0302104	0.0285122	FALSE	FALSE
rs34533739	chr1:222537732-222537733	C	G	1.0703	0.0310202	0.0285124	FALSE	FALSE
rs117701273	chr9:1236702-1236703	C	A	0.828353	0.0859829	0.0285125	FALSE	FALSE
rs2246303	chr2:194292563-194292564	C	T	1.0714	0.0314876	0.0285125	FALSE	FALSE
rs72615779	chr3:94789280-94789281	G	A	0.933333	0.0315015	0.0285129	FALSE	FALSE
rs61781312	chr1:66088127-66088128	C	T	0.916218	0.0399518	0.028513	FALSE	FALSE
rs76406887	chr5:66395186-66395187	G	C	0.805867	0.0985484	0.0285131	FALSE	FALSE
rs8088163	chr18:43309808-43309809	C	T	1.06671	0.029486	0.0285132	FALSE	FALSE
rs8090908	chr18:43310186-43310187	G	A	1.06671	0.029486	0.0285132	FALSE	FALSE
rs4662505	chr2:148215681-148215682	C	T	0.862467	0.0675561	0.0285133	FALSE	FALSE
rs11601228	chr11:63730309-63730310	G	A	1.06747	0.0298107	0.0285137	FALSE	FALSE
rs12355220	chr10:37220353-37220354	T	C	0.881361	0.0576617	0.0285137	FALSE	FALSE
rs7652988	chr3:127441812-127441813	T	C	1.06874	0.0303533	0.0285137	FALSE	FALSE
rs957192	chr14:53390368-53390369	T	C	0.918171	0.0389799	0.0285137	FALSE	FALSE
rs4671232	chr2:55084750-55084751	A	G	1.13479	0.0577364	0.0285138	FALSE	FALSE
rs111485831	chr6:167168930-167168931	C	A	1.23434	0.0961277	0.0285142	FALSE	FALSE
rs1350360	chr12:13634555-13634556	A	T	1.06712	0.0296605	0.0285142	FALSE	FALSE
rs72917465	chr2:174640620-174640621	C	T	1.23822	0.0975626	0.0285143	FALSE	FALSE
rs7297334	chr12:34457917-34457918	C	A	0.936426	0.0299913	0.0285143	FALSE	FALSE
rs6481248	chr10:58810990-58810991	A	T	0.838334	0.0805152	0.0285146	FALSE	FALSE
rs10123520	chr9:19051967-19051968	A	T	1.08449	0.0370344	0.0285147	FALSE	FALSE
rs10093483	chr8:60230741-60230742	C	T	1.09294	0.0405766	0.0285148	FALSE	FALSE
rs13109477	chr4:107904169-107904170	G	A	0.919593	0.0382733	0.0285148	FALSE	FALSE
rs57246837	chr8:136773335-136773336	C	T	0.805252	0.0988982	0.0285148	FALSE	FALSE
rs73050267	chr7:3133350-3133351	C	T	1.1062	0.0460829	0.0285153	FALSE	FALSE
rs79604766	chr8:85257861-85257862	G	C	0.862806	0.0673777	0.0285154	FALSE	FALSE
rs11711055	chr3:179182471-179182472	A	G	1.07321	0.0322619	0.0285157	FALSE	FALSE
rs6836134	chr4:158576282-158576283	A	G	0.910477	0.0428229	0.0285158	FALSE	FALSE
rs111359493	chr16:26399166-26399167	A	G	1.202	0.0840089	0.0285165	FALSE	FALSE
rs147282226	chr4:148610478-148610479	T	G	1.27974	0.112622	0.0285165	FALSE	FALSE
rs17138591	chr7:115951410-115951411	G	A	0.828935	0.0856643	0.0285166	FALSE	FALSE
rs73019140	chr11:129015330-129015331	A	G	0.718088	0.151209	0.0285173	FALSE	FALSE
rs1109936	chr9:30591294-30591295	G	A	0.932698	0.0318132	0.0285174	FALSE	FALSE
rs1559880	chr18:24702234-24702235	T	C	1.0827	0.0362803	0.0285177	FALSE	FALSE
rs6133439	chr20:7572787-7572788	G	A	0.909283	0.0434224	0.028518	FALSE	FALSE
rs55672066	chr10:666251-666252	T	C	1.16669	0.0703967	0.0285181	FALSE	FALSE
rs34071539	chr12:32348469-32348470	A	C	1.17333	0.0729865	0.0285182	FALSE	FALSE
rs35973578	chr12:32349316-32349317	C	A	1.17333	0.0729865	0.0285182	FALSE	FALSE
rs79525145	chr6:96808230-96808231	G	A	1.21062	0.0872716	0.0285183	FALSE	FALSE
rs10892610	chr11:120551571-120551572	G	A	0.910034	0.0430459	0.0285187	FALSE	FALSE
rs36098666	chr14:26705261-26705262	G	T	0.918791	0.038673	0.0285188	FALSE	FALSE
rs10411325	chr19:28316178-28316179	T	C	1.34357	0.13485	0.0285192	FALSE	FALSE
rs6510343	chr19:28316635-28316636	G	A	1.34357	0.13485	0.0285192	FALSE	FALSE
rs117703116	chr8:120002685-120002686	G	C	0.782036	0.112259	0.0285198	FALSE	FALSE
rs10003958	chr4:13370307-13370308	C	T	1.17565	0.0738908	0.0285199	FALSE	FALSE
rs76347325	chr6:104089988-104089989	G	A	1.13361	0.0572634	0.0285203	FALSE	FALSE
rs77068529	chr6:104104802-104104803	G	A	1.13361	0.0572634	0.0285203	FALSE	FALSE
rs7207426	chr17:51871919-51871920	C	A	0.921868	0.0371466	0.0285209	FALSE	FALSE
rs78794934	chr8:82538504-82538505	T	A	0.814591	0.0936369	0.028521	FALSE	FALSE
rs3819331	chr11:112099409-112099410	C	T	1.09538	0.0415976	0.0285211	FALSE	FALSE
rs1878116	chr2:118318103-118318104	T	C	1.08361	0.036665	0.0285214	FALSE	FALSE
rs62522833	chr9:3801872-3801873	T	C	0.914989	0.0405672	0.0285214	FALSE	FALSE
rs6757036	chr2:118319716-118319717	T	C	1.08361	0.036665	0.0285214	FALSE	FALSE
rs1872992	chr12:26457189-26457190	G	A	1.07762	0.0341353	0.0285218	FALSE	FALSE
rs7775633	chr6:29009233-29009234	C	T	1.07819	0.0343774	0.0285219	FALSE	FALSE
rs10464934	chr8:82540758-82540759	T	A	0.814591	0.0936375	0.0285221	FALSE	FALSE
rs3015997	chr11:65000243-65000244	C	G	1.12383	0.0533062	0.0285221	FALSE	FALSE
rs4954341	chr2:133316793-133316794	T	C	1.10177	0.0442527	0.0285227	FALSE	FALSE
rs4072685	chr5:37967497-37967498	T	G	0.933918	0.0312176	0.0285229	FALSE	FALSE
rs7096757	chr10:82075992-82075993	A	G	0.92354	0.0363201	0.0285229	FALSE	FALSE
rs75484188	chr2:35436879-35436880	G	A	0.875418	0.0607545	0.028523	FALSE	FALSE
rs6133444	chr20:7591963-7591964	T	C	0.908169	0.0439835	0.0285231	FALSE	FALSE
rs11653327	chr17:39163064-39163065	C	T	0.922762	0.0367049	0.0285232	FALSE	FALSE
rs4371208	chr17:39163040-39163041	A	G	0.922762	0.0367049	0.0285232	FALSE	FALSE
rs4429346	chr17:39163005-39163006	C	A	0.922762	0.0367049	0.0285232	FALSE	FALSE
rs4482344	chr17:39163107-39163108	T	A	0.922762	0.0367049	0.0285232	FALSE	FALSE
rs10027133	chr4:18448752-18448753	C	T	1.07291	0.0321327	0.0285233	FALSE	FALSE
rs1025388	chr2:133534002-133534003	C	T	0.937417	0.0295099	0.0285233	FALSE	FALSE
rs6871742	chr5:145769922-145769923	A	C	1.1818	0.0762717	0.0285236	FALSE	FALSE
rs7609108	chr2:99936684-99936685	G	T	1.06752	0.0298339	0.0285236	FALSE	FALSE
rs2304240	chr19:10449391-10449392	A	G	0.915137	0.0404939	0.0285237	FALSE	FALSE
rs6727134	chr2:118319322-118319323	A	G	1.08361	0.036665	0.0285239	FALSE	FALSE
rs852963	chr6:72122505-72122506	T	C	1.07881	0.0346376	0.0285244	FALSE	FALSE
rs10438055	chr14:30651784-30651785	C	T	1.06932	0.0306053	0.0285247	FALSE	FALSE
rs72997049	chr19:6997389-6997390	A	G	1.10102	0.0439444	0.0285249	FALSE	FALSE
rs9453127	chr6:65664755-65664756	T	A	1.12625	0.05429	0.0285251	FALSE	FALSE
rs2120104	chr3:105522909-105522910	C	T	0.906227	0.0449619	0.0285252	FALSE	FALSE
rs2730475	chr12:119259325-119259326	A	C	0.936529	0.0299432	0.0285253	FALSE	FALSE
rs77772193	chr10:122253438-122253439	A	G	1.13245	0.0567977	0.0285256	FALSE	FALSE
rs900699	chr11:48039633-48039634	C	T	0.856342	0.0708157	0.0285258	FALSE	FALSE
rs12734979	chr1:22522926-22522927	C	T	0.92784	0.0341992	0.0285259	FALSE	FALSE
rs78490416	chr10:24098807-24098808	C	T	0.753003	0.129538	0.028526	FALSE	FALSE
rs2359908	chr1:14364574-14364575	T	C	0.86908	0.0640737	0.0285265	FALSE	FALSE
rs138733869	chr7:10741551-10741552	A	G	0.871668	0.0627163	0.0285266	FALSE	FALSE
rs13266070	chr8:5215506-5215507	G	C	1.0675	0.0298287	0.0285267	FALSE	FALSE
rs10778289	chr12:104220469-104220470	G	T	1.09288	0.0405557	0.0285268	FALSE	FALSE
rs149617369	chr13:111828356-111828357	C	G	1.37213	0.14446	0.0285269	FALSE	FALSE
rs6972516	chr7:15051788-15051789	G	T	0.937153	0.0296394	0.0285269	FALSE	FALSE
rs79244075	chr10:12546307-12546308	T	C	0.915752	0.0401878	0.028527	FALSE	FALSE
rs4445104	chr7:64103070-64103071	A	G	0.879613	0.0585732	0.0285273	FALSE	FALSE
rs183670359	chr5:83592902-83592903	T	G	0.763531	0.1232	0.0285276	FALSE	FALSE
rs72805842	chr16:77615516-77615517	C	G	0.78892	0.108263	0.0285278	FALSE	FALSE
rs2875652	chr13:73844104-73844105	C	T	1.08847	0.0387093	0.0285279	FALSE	FALSE
rs12210907	chr6:120630053-120630054	A	C	1.08092	0.0355318	0.028528	FALSE	FALSE
rs34258481	chr2:76696341-76696342	A	G	0.936545	0.0299356	0.028528	FALSE	FALSE
rs4905651	chr14:98589271-98589272	T	C	1.06774	0.0299302	0.028528	FALSE	FALSE
rs137949173	chr7:86100770-86100771	A	G	1.29359	0.117547	0.0285282	FALSE	FALSE
rs2028760	chr3:12372881-12372882	A	G	0.927963	0.0341395	0.0285282	FALSE	FALSE
rs923823	chr7:53066951-53066952	T	C	1.07622	0.0335432	0.0285282	FALSE	FALSE
rs141629114	chr20:35405576-35405577	C	G	1.31161	0.123865	0.0285285	FALSE	FALSE
rs1696361	chr12:121363822-121363823	T	C	0.933206	0.0315669	0.0285285	FALSE	FALSE
rs339622	chr1:194840388-194840389	G	T	0.935513	0.0304395	0.0285285	FALSE	FALSE
rs148619817	chr12:58584601-58584602	T	C	1.30293	0.120833	0.0285287	FALSE	FALSE
rs12698590	chr7:66947149-66947150	C	T	1.08302	0.0364162	0.028529	FALSE	FALSE
rs2748649	chr20:37366930-37366931	C	T	1.07009	0.0309329	0.0285292	FALSE	FALSE
rs2748650	chr20:37367000-37367001	A	G	1.07009	0.0309329	0.0285292	FALSE	FALSE
rs6128859	chr20:37366806-37366807	T	G	1.07009	0.0309329	0.0285292	FALSE	FALSE
rs9556249	chr13:93639363-93639364	C	G	0.848133	0.0752162	0.0285292	FALSE	FALSE
rs2684294	chr3:114275545-114275546	T	C	0.911571	0.0422782	0.0285297	FALSE	FALSE
rs34742054	chr2:196284341-196284342	G	A	0.805427	0.0988083	0.0285297	FALSE	FALSE
rs115330747	chr3:6728200-6728201	A	T	1.22185	0.0914948	0.02853	FALSE	FALSE
rs13332635	chr16:60897337-60897338	A	C	0.731235	0.142937	0.0285301	FALSE	FALSE
rs28532121	chr16:60897325-60897326	T	C	0.731235	0.142937	0.0285301	FALSE	FALSE
rs112735951	chr5:117794028-117794029	T	C	1.16356	0.0691716	0.0285302	FALSE	FALSE
rs17336019	chr20:8032729-8032730	T	A	1.09558	0.0416817	0.0285305	FALSE	FALSE
rs57804660	chr1:184606412-184606413	A	G	0.89536	0.0504718	0.0285305	FALSE	FALSE
rs80299084	chr20:8032670-8032671	A	C	1.09558	0.0416817	0.0285305	FALSE	FALSE
rs114473887	chr2:77993489-77993490	G	A	0.869336	0.063941	0.0285307	FALSE	FALSE
rs6803953	chr3:105355928-105355929	C	G	1.09723	0.0423707	0.0285312	FALSE	FALSE
rs993735	chr2:83763855-83763856	G	A	1.06812	0.0300928	0.0285315	FALSE	FALSE
rs9839487	chr3:79189710-79189711	A	G	0.932753	0.0317893	0.028532	FALSE	FALSE
rs974177	chr4:15175230-15175231	G	C	0.915293	0.0404181	0.0285321	FALSE	FALSE
rs7138144	chr12:105407345-105407346	A	G	0.936803	0.0298108	0.0285322	FALSE	FALSE
rs80055780	chr1:89810240-89810241	C	G	1.26601	0.107709	0.0285322	FALSE	FALSE
rs11871743	chr17:56368824-56368825	C	A	1.09145	0.0399582	0.0285326	FALSE	FALSE
rs12452417	chr17:56367201-56367202	A	G	1.09145	0.0399582	0.0285326	FALSE	FALSE
rs2211323	chr9:15802263-15802264	C	A	1.0678	0.0299577	0.0285328	FALSE	FALSE
rs2263748	chr20:37366095-37366096	C	A	1.07009	0.030933	0.028533	FALSE	FALSE
rs2748651	chr20:37367455-37367456	G	A	1.07009	0.030933	0.028533	FALSE	FALSE
rs718076	chr7:47798130-47798131	A	T	1.0709	0.0312805	0.028533	FALSE	FALSE
rs76885588	chr13:19564829-19564830	C	T	0.889154	0.053649	0.028533	FALSE	FALSE
rs5012123	chr17:51879797-51879798	C	T	0.924046	0.0360721	0.0285331	FALSE	FALSE
rs6537245	chr4:139129298-139129299	C	T	0.887049	0.0547316	0.0285335	FALSE	FALSE
rs10037004	chr5:30110589-30110590	A	T	1.21212	0.0878443	0.0285338	FALSE	FALSE
rs73237076	chr4:47519666-47519667	G	T	0.931681	0.0323145	0.0285339	FALSE	FALSE
rs75110264	chr9:93106936-93106937	C	T	1.21969	0.0906874	0.0285339	FALSE	FALSE
rs10142838	chr14:88567916-88567917	G	T	1.12571	0.054072	0.0285341	FALSE	FALSE
rs9963099	chr18:38536036-38536037	C	T	0.845631	0.0765673	0.0285341	FALSE	FALSE
rs4539688	chr18:38537481-38537482	A	T	0.845631	0.0765676	0.0285347	FALSE	FALSE
rs6507386	chr18:38537627-38537628	G	A	0.845631	0.0765676	0.0285347	FALSE	FALSE
rs117036070	chr9:28151143-28151144	G	A	0.860788	0.0684552	0.0285348	FALSE	FALSE
rs1880130	chr2:215947251-215947252	A	G	1.06906	0.0304962	0.0285353	FALSE	FALSE
rs4539549	chr15:68070618-68070619	G	A	0.936607	0.0299069	0.0285358	FALSE	FALSE
rs12671286	chr7:114214353-114214354	G	A	1.31059	0.123516	0.0285362	FALSE	FALSE
rs12671308	chr7:114214490-114214491	G	A	1.31059	0.123516	0.0285362	FALSE	FALSE
rs73176693	chr3:166027134-166027135	T	C	1.06789	0.0299968	0.0285363	FALSE	FALSE
rs13255327	chr8:79312740-79312741	G	T	0.927502	0.034368	0.0285364	FALSE	FALSE
rs7228361	chr18:61921448-61921449	T	G	1.12281	0.0528977	0.0285366	FALSE	FALSE
rs8091223	chr18:61923029-61923030	G	C	1.12281	0.0528977	0.0285366	FALSE	FALSE
rs8091741	chr18:61923014-61923015	G	A	1.12281	0.0528977	0.0285366	FALSE	FALSE
rs9630101	chr10:111738450-111738451	C	T	1.09443	0.0412038	0.0285367	FALSE	FALSE
rs17848164	chr2:170070655-170070656	T	C	0.935606	0.0303954	0.0285369	FALSE	FALSE
rs72942698	chr6:114122302-114122303	T	G	1.1781	0.0748467	0.028537	FALSE	FALSE
rs1941195	chr18:26425450-26425451	G	A	0.937022	0.0297047	0.0285372	FALSE	FALSE
rs144787970	chr14:48137688-48137689	G	A	1.34846	0.136526	0.0285377	FALSE	FALSE
rs10983218	chr9:119292191-119292192	A	C	1.0788	0.0346368	0.0285378	FALSE	FALSE
rs6851782	chr4:155805417-155805418	C	T	1.07648	0.0336553	0.0285381	FALSE	FALSE
rs6974425	chr7:142648272-142648273	C	T	0.794235	0.105204	0.0285381	FALSE	FALSE
rs8176001	chr7:142649291-142649292	G	A	0.794235	0.105204	0.0285381	FALSE	FALSE
rs8176006	chr7:142646994-142646995	G	A	0.794235	0.105204	0.0285381	FALSE	FALSE
rs55992882	chr4:32749696-32749697	G	A	1.09231	0.0403195	0.0285382	FALSE	FALSE
rs3792009	chr2:44037332-44037333	A	G	0.914846	0.0406429	0.0285387	FALSE	FALSE
rs145618686	chr22:45558041-45558042	A	G	0.721844	0.148848	0.0285392	FALSE	FALSE
rs4481680	chr9:118128644-118128645	A	C	1.06889	0.0304241	0.0285393	FALSE	FALSE
rs73240618	chr4:39601639-39601640	C	G	1.1256	0.0540291	0.0285396	FALSE	FALSE
rs112348693	chr14:23101455-23101456	A	G	0.924152	0.036021	0.0285399	FALSE	FALSE
rs17013028	chr4:88670354-88670355	C	G	1.30761	0.122479	0.0285399	FALSE	FALSE
rs7441870	chr4:44144620-44144621	A	C	1.1173	0.0506495	0.0285399	FALSE	FALSE
rs55794818	chr8:139339767-139339768	T	G	0.832335	0.0838078	0.0285405	FALSE	FALSE
rs11020252	chr11:93034982-93034983	G	T	1.12117	0.0522316	0.0285409	FALSE	FALSE
rs519135	chr1:166583156-166583157	A	T	0.936554	0.0299336	0.0285411	FALSE	FALSE
rs144998638	chr14:40245915-40245916	C	T	0.738697	0.13831	0.0285413	FALSE	FALSE
rs208020	chr8:17880916-17880917	A	G	0.814209	0.0938637	0.0285418	FALSE	FALSE
rs73719154	chr7:115891327-115891328	T	C	0.887021	0.054749	0.028542	FALSE	FALSE
rs13072516	chr3:124307557-124307558	C	T	1.08817	0.0385883	0.0285422	FALSE	FALSE
rs2981136	chr8:39919990-39919991	A	G	1.06771	0.0299188	0.0285422	FALSE	FALSE
rs7177358	chr15:90808506-90808507	A	C	0.927348	0.0344451	0.0285424	FALSE	FALSE
rs10823417	chr10:71439172-71439173	T	G	1.07203	0.0317649	0.0285426	FALSE	FALSE
rs112924788	chr19:48781353-48781354	A	G	0.769515	0.119646	0.0285429	FALSE	FALSE
rs34645619	chr19:48781737-48781738	A	C	0.769515	0.119646	0.0285429	FALSE	FALSE
rs35932107	chr19:48781749-48781750	G	A	0.769515	0.119646	0.0285429	FALSE	FALSE
rs11125334	chr2:51360490-51360491	G	A	1.07465	0.0328797	0.0285432	FALSE	FALSE
rs141079270	chr2:220496951-220496952	T	C	1.3181	0.12613	0.0285433	FALSE	FALSE
rs1878204	chr2:189743055-189743056	T	C	1.07112	0.0313767	0.0285434	FALSE	FALSE
rs2214992	chr5:136170590-136170591	C	G	1.06741	0.0297907	0.028544	FALSE	FALSE
rs11191318	chr10:104288251-104288252	C	A	1.20554	0.0853653	0.0285441	FALSE	FALSE
rs8067547	chr17:78714841-78714842	T	C	0.926597	0.0348155	0.0285441	FALSE	FALSE
rs6904512	chr6:137480773-137480774	T	C	1.2552	0.103802	0.0285444	FALSE	FALSE
rs137935847	chr19:15681719-15681720	C	G	0.826454	0.0870484	0.0285446	FALSE	FALSE
rs138478332	chr19:46818999-46819000	A	G	0.806905	0.0979804	0.0285448	FALSE	FALSE
rs4419220	chr2:205032056-205032057	T	C	0.920785	0.0376895	0.0285451	FALSE	FALSE
rs117632990	chr10:73263749-73263750	A	G	0.750046	0.131351	0.0285452	FALSE	FALSE
rs6972733	chr7:68956072-68956073	C	T	1.22521	0.0927583	0.0285452	FALSE	FALSE
rs12549165	chr8:19915392-19915393	C	G	1.07011	0.0309442	0.0285454	FALSE	FALSE
rs1965811	chr2:234235153-234235154	T	C	1.07505	0.033048	0.0285454	FALSE	FALSE
rs4699023	chr4:103318165-103318166	T	C	0.934912	0.0307363	0.0285456	FALSE	FALSE
rs11252981	chr10:570783-570784	G	C	1.15753	0.0668083	0.0285461	FALSE	FALSE
rs28764177	chr15:39229923-39229924	T	C	1.06905	0.0304932	0.0285461	FALSE	FALSE
rs140677574	chr13:96901885-96901886	C	T	1.312	0.124013	0.0285464	FALSE	FALSE
rs33125	chr16:83851072-83851073	T	C	0.935565	0.0304171	0.0285464	FALSE	FALSE
rs11666415	chr19:24228511-24228512	A	G	1.09274	0.0405033	0.0285466	FALSE	FALSE
rs78538709	chr8:103887149-103887150	A	G	0.844999	0.0769149	0.0285471	FALSE	FALSE
rs10996319	chr10:53008582-53008583	T	A	0.879105	0.0588444	0.0285472	FALSE	FALSE
rs35067198	chr8:106391904-106391905	C	T	1.06694	0.0295911	0.0285472	FALSE	FALSE
rs130182	chr22:49118130-49118131	G	A	1.06793	0.0300131	0.0285478	FALSE	FALSE
rs9851556	chr3:16027663-16027664	T	C	0.897507	0.0493836	0.028548	FALSE	FALSE
rs62126084	chr19:8187967-8187968	A	T	0.915845	0.0401466	0.0285481	FALSE	FALSE
rs9929673	chr16:60936154-60936155	G	T	0.730377	0.143489	0.0285481	FALSE	FALSE
rs10911437	chr1:183755599-183755600	C	A	1.20795	0.0862788	0.0285483	FALSE	FALSE
rs4924036	chr15:36239104-36239105	G	A	0.92854	0.0338601	0.0285485	FALSE	FALSE
rs142484414	chr13:57551648-57551649	T	C	0.789485	0.10795	0.0285486	FALSE	FALSE
rs6134042	chr20:1134056-1134057	T	C	0.925866	0.035177	0.0285487	FALSE	FALSE
rs62429664	chr6:155763119-155763120	T	C	1.11546	0.0499008	0.0285487	FALSE	FALSE
rs72635153	chr4:167559297-167559298	G	A	0.762091	0.124079	0.0285489	FALSE	FALSE
rs511498	chr2:12839417-12839418	C	G	1.07031	0.0310321	0.0285495	FALSE	FALSE
rs184191667	chr5:154119924-154119925	T	C	0.756431	0.127483	0.0285497	FALSE	FALSE
rs72776362	chr16:3431693-3431694	T	C	1.21331	0.0883036	0.0285499	FALSE	FALSE
rs2050953	chr1:211938065-211938066	G	A	0.843092	0.0779485	0.02855	FALSE	FALSE
rs6540705	chr1:211942194-211942195	T	C	0.843092	0.0779485	0.02855	FALSE	FALSE
rs6693275	chr1:211942368-211942369	C	G	0.843092	0.0779485	0.02855	FALSE	FALSE
rs10929383	chr2:15887725-15887726	T	C	0.936044	0.0301841	0.0285503	FALSE	FALSE
rs1008736	chr1:176289735-176289736	C	T	0.931276	0.0325168	0.0285508	FALSE	FALSE
rs144140121	chr6:65886952-65886953	A	T	1.35205	0.13775	0.0285517	FALSE	FALSE
rs117629430	chr7:71550966-71550967	C	A	1.30729	0.122374	0.0285518	FALSE	FALSE
rs72778626	chr16:20612279-20612280	T	C	0.781321	0.1127	0.028552	FALSE	FALSE
rs72913653	chr2:38877269-38877270	G	C	0.848941	0.0747916	0.028552	FALSE	FALSE
rs12376797	chr9:119294540-119294541	T	C	1.0788	0.0346416	0.0285522	FALSE	FALSE
rs6761403	chr2:149146399-149146400	C	T	1.08383	0.0367652	0.0285522	FALSE	FALSE
rs75488585	chr2:124085873-124085874	A	G	1.25613	0.104144	0.0285522	FALSE	FALSE
rs17642955	chr10:37217400-37217401	A	G	0.88132	0.0576973	0.0285523	FALSE	FALSE
rs703343	chr10:105989663-105989664	A	G	1.07643	0.0336368	0.0285523	FALSE	FALSE
rs731345	chr20:37616929-37616930	C	T	1.10154	0.0441671	0.0285523	FALSE	FALSE
rs408384	chr22:23200328-23200329	G	T	1.09674	0.0421709	0.0285524	FALSE	FALSE
rs113462232	chr2:241955982-241955983	G	A	0.812269	0.0949595	0.0285528	FALSE	FALSE
rs4999342	chr6:32448097-32448098	T	C	0.930632	0.0328332	0.0285528	FALSE	FALSE
rs117793863	chr4:20490492-20490493	T	C	1.29163	0.116873	0.0285534	FALSE	FALSE
rs13192756	chr6:140704288-140704289	T	C	0.926879	0.0346789	0.0285534	FALSE	FALSE
rs3756146	chr4:20489279-20489280	T	C	1.29163	0.116873	0.0285534	FALSE	FALSE
rs66509355	chr22:43911471-43911472	T	C	1.1723	0.0726025	0.0285535	FALSE	FALSE
rs66981596	chr22:43911361-43911362	A	C	1.1723	0.0726025	0.0285535	FALSE	FALSE
rs67456175	chr22:43911371-43911372	T	C	1.1723	0.0726025	0.0285535	FALSE	FALSE
rs73428401	chr22:43911433-43911434	G	C	1.1723	0.0726025	0.0285535	FALSE	FALSE
rs11492500	chr10:37184072-37184073	A	T	0.879602	0.0585889	0.0285536	FALSE	FALSE
rs11072145	chr15:70498400-70498401	G	A	0.903316	0.0464391	0.0285537	FALSE	FALSE
rs35114168	chr2:127847929-127847930	A	G	1.07089	0.0312808	0.0285537	FALSE	FALSE
rs56045104	chr3:142955947-142955948	C	A	0.908826	0.0436619	0.0285543	FALSE	FALSE
rs11801586	chr1:160952665-160952666	C	A	1.07468	0.0328916	0.028555	FALSE	FALSE
rs2455758	chr1:176275585-176275586	C	G	0.931338	0.0324871	0.0285558	FALSE	FALSE
rs115988198	chr1:220707316-220707317	T	C	1.28408	0.114196	0.028556	FALSE	FALSE
rs72974598	chr6:124413113-124413114	C	T	1.08233	0.0361333	0.028556	FALSE	FALSE
rs827940	chr20:46792653-46792654	T	C	0.937487	0.0294819	0.028556	FALSE	FALSE
rs1002487	chr1:26865970-26865971	C	T	1.14946	0.0636181	0.0285564	FALSE	FALSE
rs10883841	chr10:104934708-104934709	C	T	1.09603	0.0418786	0.0285567	FALSE	FALSE
rs12774412	chr10:104933510-104933511	T	G	1.09603	0.0418786	0.0285567	FALSE	FALSE
rs6881516	chr5:11347019-11347020	G	A	0.889689	0.0533821	0.0285567	FALSE	FALSE
rs147196930	chr6:22513915-22513916	A	G	1.36258	0.141299	0.0285568	FALSE	FALSE
rs1007424	chr21:33747923-33747924	G	A	1.10802	0.0468471	0.0285569	FALSE	FALSE
rs75094622	chr11:81374747-81374748	G	C	1.32658	0.129069	0.0285569	FALSE	FALSE
rs34605857	chr9:30601080-30601081	C	T	0.932719	0.0318107	0.028557	FALSE	FALSE
rs2649996	chr12:121362279-121362280	A	C	0.933604	0.0313779	0.0285571	FALSE	FALSE
rs1816568	chr4:161569815-161569816	G	A	0.903501	0.0463465	0.0285576	FALSE	FALSE
rs2076236	chr20:9382713-9382714	A	G	1.07058	0.0311466	0.0285576	FALSE	FALSE
rs3743709	chr16:66514961-66514962	T	C	1.14702	0.0626469	0.0285578	FALSE	FALSE
rs117577302	chr16:25272876-25272877	G	A	0.858731	0.0695579	0.028558	FALSE	FALSE
rs6132702	chr20:24108733-24108734	A	G	1.14672	0.0625289	0.028558	FALSE	FALSE
rs638037	chr11:97534228-97534229	A	G	0.919472	0.038344	0.0285581	FALSE	FALSE
rs6566183	chr18:63613688-63613689	T	C	0.932575	0.0318817	0.0285584	FALSE	FALSE
rs258067	chr5:133101507-133101508	C	A	0.906062	0.0450542	0.0285588	FALSE	FALSE
rs7226470	chr18:76640931-76640932	T	C	0.928989	0.0336414	0.028559	FALSE	FALSE
rs73745400	chr6:69038543-69038544	A	G	0.880236	0.058262	0.0285592	FALSE	FALSE
rs62310843	chr4:79791839-79791840	A	G	1.175	0.0736529	0.0285593	FALSE	FALSE
rs73299676	chr17:42709290-42709291	A	G	0.912881	0.0416301	0.0285597	FALSE	FALSE
rs111263197	chr10:16968541-16968542	C	T	0.902997	0.0466021	0.0285601	FALSE	FALSE
rs12756809	chr1:201986417-201986418	C	A	1.07182	0.0316775	0.0285604	FALSE	FALSE
rs11163191	chr1:81516537-81516538	T	G	1.06676	0.0295175	0.0285608	FALSE	FALSE
rs62012644	chr15:34039164-34039165	A	T	1.06814	0.0301063	0.0285611	FALSE	FALSE
rs8129749	chr21:26550363-26550364	T	C	1.30088	0.120137	0.0285612	FALSE	FALSE
rs11520938	chr7:112848580-112848581	A	C	1.0684	0.0302197	0.0285616	FALSE	FALSE
rs3904612	chr9:27105649-27105650	C	A	0.921981	0.0371005	0.0285617	FALSE	FALSE
rs313097	chr4:127485169-127485170	A	G	1.07091	0.0312898	0.0285619	FALSE	FALSE
rs9926661	chr16:66066807-66066808	T	G	1.07046	0.031096	0.0285619	FALSE	FALSE
rs1285512	chr1:187333473-187333474	A	G	0.932678	0.0318319	0.0285623	FALSE	FALSE
rs10428766	chr6:150373193-150373194	T	C	1.10465	0.0454557	0.0285624	FALSE	FALSE
rs142942771	chr11:41187466-41187467	A	G	1.17352	0.0730789	0.0285624	FALSE	FALSE
rs9959718	chr18:71442663-71442664	G	A	1.07706	0.0339066	0.0285625	FALSE	FALSE
rs36135271	chr6:163296033-163296034	T	C	1.12304	0.0529987	0.0285627	FALSE	FALSE
rs12427010	chr12:25496757-25496758	A	G	0.828423	0.0859713	0.0285628	FALSE	FALSE
rs13091536	chr3:151620092-151620093	A	T	1.09768	0.0425686	0.0285628	FALSE	FALSE
rs17418032	chr12:25496482-25496483	A	T	0.828423	0.0859713	0.0285628	FALSE	FALSE
rs4963873	chr12:25496035-25496036	C	T	0.828423	0.0859713	0.0285628	FALSE	FALSE
rs1321311	chr6:36622899-36622900	A	C	0.926522	0.0348569	0.0285633	FALSE	FALSE
rs147335028	chr14:46358104-46358105	T	C	0.869704	0.063761	0.0285634	FALSE	FALSE
rs910574	chr22:49091563-49091564	A	C	1.08339	0.0365811	0.0285634	FALSE	FALSE
rs117799933	chr7:31876354-31876355	T	C	0.832656	0.0836438	0.0285637	FALSE	FALSE
rs1608304	chr2:45844118-45844119	A	G	0.937531	0.0294619	0.0285637	FALSE	FALSE
rs1529990	chr3:77920574-77920575	C	T	1.06672	0.0295003	0.0285638	FALSE	FALSE
rs11127711	chr3:80867665-80867666	T	C	0.896104	0.0501035	0.0285639	FALSE	FALSE
rs6798123	chr3:80859319-80859320	G	A	0.896104	0.0501035	0.0285639	FALSE	FALSE
rs9683535	chr4:162697840-162697841	A	T	1.14022	0.0599346	0.0285639	FALSE	FALSE
rs62183975	chr2:149125696-149125697	G	A	0.848647	0.0749558	0.0285641	FALSE	FALSE
rs7328412	chr13:72671294-72671295	T	C	1.08381	0.0367591	0.0285642	FALSE	FALSE
rs61962121	chr13:83122062-83122063	A	G	0.926057	0.0350864	0.028565	FALSE	FALSE
rs75417428	chr2:221967073-221967074	G	A	0.897499	0.0493931	0.0285651	FALSE	FALSE
rs2186855	chr21:26078409-26078410	C	T	0.93697	0.0297355	0.0285652	FALSE	FALSE
rs56284335	chr2:15942923-15942924	T	C	1.10757	0.0466654	0.0285652	FALSE	FALSE
rs7550101	chr1:242745560-242745561	C	T	0.925225	0.035497	0.0285652	FALSE	FALSE
rs1241658	chr11:116819616-116819617	G	A	1.11105	0.0480985	0.0285657	FALSE	FALSE
rs7620167	chr3:94328581-94328582	G	A	0.931026	0.0326426	0.0285657	FALSE	FALSE
rs747766	chr2:121542792-121542793	A	G	1.0672	0.0297056	0.0285658	FALSE	FALSE
rs59791003	chr2:231771831-231771832	C	T	1.07111	0.0313753	0.028566	FALSE	FALSE
rs35024942	chr2:29015550-29015551	A	G	1.191	0.079834	0.0285662	FALSE	FALSE
rs2575828	chr11:14484191-14484192	T	C	0.934617	0.0308842	0.0285666	FALSE	FALSE
rs2575829	chr11:14485020-14485021	C	T	0.934617	0.0308842	0.0285666	FALSE	FALSE
rs2575830	chr11:14485601-14485602	C	A	0.934617	0.0308842	0.0285666	FALSE	FALSE
rs2575831	chr11:14486193-14486194	A	T	0.934617	0.0308842	0.0285666	FALSE	FALSE
rs2597200	chr11:14485599-14485600	A	G	0.934617	0.0308842	0.0285666	FALSE	FALSE
rs2597201	chr11:14485403-14485404	T	C	0.934617	0.0308842	0.0285666	FALSE	FALSE
rs12002475	chr9:118275669-118275670	T	C	0.907525	0.0443199	0.0285672	FALSE	FALSE
rs11079341	chr17:56367631-56367632	G	A	1.09269	0.0404884	0.0285674	FALSE	FALSE
rs202057	chr6:13244709-13244710	G	A	1.14536	0.0619884	0.0285676	FALSE	FALSE
rs56284621	chr14:89429229-89429230	C	T	1.08457	0.0370794	0.0285676	FALSE	FALSE
rs13105296	chr4:103316550-103316551	T	C	0.934911	0.030741	0.0285677	FALSE	FALSE
rs35684057	chr4:103315017-103315018	T	A	0.934911	0.030741	0.0285677	FALSE	FALSE
rs17447713	chr10:8169636-8169637	G	A	0.876132	0.0603992	0.0285678	FALSE	FALSE
rs76831775	chr10:8170482-8170483	A	G	0.876132	0.0603992	0.0285678	FALSE	FALSE
rs12986829	chr2:14563794-14563795	T	C	1.09155	0.0400119	0.0285683	FALSE	FALSE
rs75696654	chr5:124864418-124864419	A	G	0.778023	0.114644	0.0285684	FALSE	FALSE
rs112276085	chr12:64193178-64193179	C	G	0.771344	0.118581	0.0285685	FALSE	FALSE
rs7682577	chr4:179518008-179518009	A	T	0.926296	0.0349692	0.0285688	FALSE	FALSE
rs4655696	chr1:66057490-66057491	C	T	1.06809	0.0300861	0.0285689	FALSE	FALSE
rs72850027	chr17:71939228-71939229	T	C	1.12471	0.053679	0.028569	FALSE	FALSE
rs75921685	chr3:146890328-146890329	T	C	1.22431	0.0924358	0.028569	FALSE	FALSE
rs10199948	chr2:39608687-39608688	T	C	0.820643	0.0902846	0.0285692	FALSE	FALSE
rs266411	chr3:6487519-6487520	A	G	1.08213	0.0360508	0.0285693	FALSE	FALSE
rs6777210	chr3:108242431-108242432	G	T	0.912924	0.0416111	0.0285693	FALSE	FALSE
rs147958455	chr3:147243301-147243302	T	C	1.31977	0.126729	0.0285694	FALSE	FALSE
rs17529513	chr1:169798744-169798745	G	C	1.07379	0.0325185	0.0285694	FALSE	FALSE
rs35763277	chr6:152532701-152532702	C	T	1.28373	0.114084	0.0285695	FALSE	FALSE
rs795471	chr15:56818693-56818694	G	A	0.902008	0.0471056	0.0285696	FALSE	FALSE
rs1038534	chr8:50741894-50741895	T	C	1.09334	0.0407596	0.0285698	FALSE	FALSE
rs1076395	chr12:5212641-5212642	C	G	1.08646	0.0378764	0.0285698	FALSE	FALSE
rs140301151	chr8:27062512-27062513	C	T	0.728821	0.144483	0.02857	FALSE	FALSE
rs141572980	chr17:30177967-30177968	C	T	0.817733	0.0919075	0.0285701	FALSE	FALSE
rs61949661	chr13:30977861-30977862	G	A	1.09962	0.0433743	0.0285702	FALSE	FALSE
rs12570612	chr10:111717684-111717685	C	T	1.09492	0.0414194	0.0285703	FALSE	FALSE
rs4565840	chr10:111717139-111717140	G	A	1.09492	0.0414194	0.0285703	FALSE	FALSE
rs731793	chr10:111716666-111716667	C	G	1.09492	0.0414194	0.0285703	FALSE	FALSE
rs114396462	chr5:62669263-62669264	C	T	1.26383	0.106948	0.0285704	FALSE	FALSE
rs34123386	chr20:24107914-24107915	T	C	1.14671	0.0625288	0.0285705	FALSE	FALSE
rs9950095	chr18:71196270-71196271	G	T	0.914872	0.0406381	0.0285706	FALSE	FALSE
rs6979708	chr7:107986665-107986666	T	C	1.07872	0.0346113	0.0285708	FALSE	FALSE
rs3961960	chr2:120949125-120949126	T	C	1.07171	0.0316339	0.0285709	FALSE	FALSE
rs10231763	chr7:48944658-48944659	C	T	1.06782	0.0299714	0.028571	FALSE	FALSE
rs17677763	chr12:96416707-96416708	C	T	0.920849	0.0376638	0.028571	FALSE	FALSE
rs725271	chr11:95733345-95733346	C	T	0.917507	0.0393245	0.0285711	FALSE	FALSE
rs76502275	chr1:214285368-214285369	C	T	1.22886	0.0941312	0.0285711	FALSE	FALSE
rs11646755	chr16:20790094-20790095	T	C	1.09708	0.0423189	0.0285716	FALSE	FALSE
rs11650654	chr17:69920214-69920215	T	C	1.06703	0.0296351	0.0285716	FALSE	FALSE
rs11658988	chr17:69919967-69919968	A	G	1.06703	0.0296351	0.0285716	FALSE	FALSE
rs112290370	chr8:56297534-56297535	G	A	0.810327	0.0960641	0.0285717	FALSE	FALSE
rs72860908	chr11:12430762-12430763	G	A	1.31371	0.12463	0.0285718	FALSE	FALSE
rs1692650	chr3:23521846-23521847	G	C	1.06762	0.0298863	0.028572	FALSE	FALSE
rs73234381	chr4:19708530-19708531	A	G	1.09032	0.0394976	0.0285721	FALSE	FALSE
rs12954069	chr18:139495-139496	G	A	0.84231	0.0783835	0.0285726	FALSE	FALSE
rs35571374	chr4:69254639-69254640	A	G	1.06752	0.0298444	0.0285729	FALSE	FALSE
rs62460713	chr7:77371828-77371829	G	A	0.923123	0.0365377	0.0285732	FALSE	FALSE
rs34733016	chr8:95722927-95722928	T	C	1.06899	0.0304744	0.0285733	FALSE	FALSE
rs56992650	chr5:123046999-123047000	A	G	1.11656	0.0503582	0.0285733	FALSE	FALSE
rs6471472	chr8:95723480-95723481	A	G	1.06899	0.0304744	0.0285733	FALSE	FALSE
rs1541587	chr12:16628686-16628687	G	A	0.934266	0.0310571	0.0285734	FALSE	FALSE
rs2979245	chr8:8939372-8939373	T	C	0.925632	0.0352977	0.0285734	FALSE	FALSE
rs62033602	chr15:87803633-87803634	C	A	1.08673	0.0379888	0.0285736	FALSE	FALSE
rs13127562	chr4:155416817-155416818	G	A	1.08107	0.0356052	0.0285739	FALSE	FALSE
rs13128137	chr4:155416823-155416824	A	G	1.08107	0.0356052	0.0285739	FALSE	FALSE
rs71605210	chr4:155418187-155418188	A	G	1.08107	0.0356052	0.0285739	FALSE	FALSE
rs4704537	chr5:78220708-78220709	A	G	0.932282	0.0320283	0.028574	FALSE	FALSE
rs7859562	chr9:1510589-1510590	G	A	1.10624	0.0461169	0.0285742	FALSE	FALSE
rs115363320	chr19:43766043-43766044	A	C	0.720328	0.149841	0.0285743	FALSE	FALSE
rs2603178	chr4:69345597-69345598	C	T	0.934837	0.030778	0.0285744	FALSE	FALSE
rs2714575	chr2:35691748-35691749	G	A	1.08574	0.0375723	0.0285746	FALSE	FALSE
rs75198163	chr6:50661862-50661863	A	G	1.20412	0.0848436	0.0285748	FALSE	FALSE
rs146065686	chr16:55485661-55485662	T	G	0.793031	0.105921	0.0285753	FALSE	FALSE
rs62198810	chr2:186223490-186223491	G	A	1.07733	0.0340237	0.0285753	FALSE	FALSE
rs13436447	chr5:85355018-85355019	C	T	0.934599	0.0308946	0.0285755	FALSE	FALSE
rs13384165	chr2:541206-541207	T	C	0.884066	0.0562846	0.0285759	FALSE	FALSE
rs58792474	chr2:541462-541463	G	A	0.884066	0.0562846	0.0285759	FALSE	FALSE
rs73146344	chr2:540076-540077	T	A	0.884066	0.0562846	0.0285759	FALSE	FALSE
rs78647297	chr18:6794024-6794025	C	T	1.33433	0.131744	0.0285763	FALSE	FALSE
rs12142514	chr1:205122528-205122529	A	G	1.06971	0.0307804	0.0285768	FALSE	FALSE
rs7835613	chr8:143682427-143682428	A	G	1.07818	0.0343848	0.028577	FALSE	FALSE
rs9872326	chr3:135986543-135986544	G	T	1.07093	0.0312997	0.0285773	FALSE	FALSE
rs6015101	chr20:56431170-56431171	G	A	1.09922	0.0432115	0.0285776	FALSE	FALSE
rs6015103	chr20:56431525-56431526	T	A	1.09922	0.0432115	0.0285776	FALSE	FALSE
rs7345492	chr20:56431870-56431871	G	T	1.09922	0.0432115	0.0285776	FALSE	FALSE
rs11977056	chr7:66942304-66942305	C	A	1.08299	0.036416	0.0285777	FALSE	FALSE
rs145682745	chr13:90256494-90256495	G	A	1.31039	0.123478	0.0285777	FALSE	FALSE
rs57710047	chr17:26559739-26559740	A	G	1.09137	0.0399368	0.0285781	FALSE	FALSE
rs55739643	chr14:98557369-98557370	C	T	1.08952	0.0391638	0.0285787	FALSE	FALSE
rs6029356	chr20:39449304-39449305	A	G	1.0996	0.0433692	0.0285787	FALSE	FALSE
rs7149824	chr14:98556697-98556698	T	G	1.08952	0.0391638	0.0285787	FALSE	FALSE
rs80242781	chr8:20417521-20417522	A	G	1.14183	0.0605841	0.0285787	FALSE	FALSE
rs115340586	chr3:19086504-19086505	C	T	1.2054	0.0853329	0.028579	FALSE	FALSE
rs4523836	chr13:44187981-44187982	A	G	1.07375	0.0325022	0.0285793	FALSE	FALSE
rs79277730	chr15:72467384-72467385	T	C	0.780611	0.113134	0.0285793	FALSE	FALSE
rs1581054	chr16:56097132-56097133	G	A	1.06724	0.029727	0.0285794	FALSE	FALSE
rs11157618	chr14:48695842-48695843	A	G	1.13038	0.0559794	0.0285799	FALSE	FALSE
rs11157619	chr14:48695876-48695877	A	G	1.13038	0.0559794	0.0285799	FALSE	FALSE
rs11619996	chr13:100124159-100124160	T	G	0.922486	0.0368545	0.0285799	FALSE	FALSE
rs7911862	chr10:70209647-70209648	G	A	1.09129	0.0399028	0.02858	FALSE	FALSE
rs6951390	chr7:51699900-51699901	C	T	1.08377	0.0367471	0.0285802	FALSE	FALSE
rs76626780	chr4:34264129-34264130	T	A	0.737284	0.139219	0.0285803	FALSE	FALSE
rs4618220	chr3:180487242-180487243	A	G	1.13216	0.0566987	0.0285805	FALSE	FALSE
rs114235950	chr3:125066594-125066595	A	G	1.36494	0.14211	0.0285807	FALSE	FALSE
rs1440074	chr2:223894174-223894175	C	A	0.86366	0.0669535	0.028581	FALSE	FALSE
rs112512736	chr2:50302167-50302168	C	T	0.817598	0.0919898	0.0285818	FALSE	FALSE
rs11258985	chr10:14306504-14306505	T	G	0.854989	0.0715632	0.0285821	FALSE	FALSE
rs7248287	chr19:12165428-12165429	C	T	0.836871	0.0813472	0.0285821	FALSE	FALSE
rs76260377	chr9:99391337-99391338	T	G	0.739721	0.137713	0.0285823	FALSE	FALSE
rs117115743	chr21:46288836-46288837	C	A	0.775742	0.115995	0.0285827	FALSE	FALSE
rs20437	chr1:239671950-239671951	T	C	0.847663	0.0754946	0.0285828	FALSE	FALSE
rs3867248	chr11:128717071-128717072	A	G	1.12101	0.0521806	0.0285828	FALSE	FALSE
rs2066267	chr6:22255513-22255514	G	A	0.922202	0.0369958	0.0285829	FALSE	FALSE
rs11079343	chr17:56369006-56369007	C	T	1.09142	0.0399581	0.0285831	FALSE	FALSE
rs12918951	chr16:11550227-11550228	C	G	1.08326	0.0365311	0.0285831	FALSE	FALSE
rs7048460	chr9:111387048-111387049	C	T	1.06956	0.0307195	0.0285831	FALSE	FALSE
rs10071499	chr5:107643315-107643316	T	G	0.932098	0.0321202	0.0285837	FALSE	FALSE
rs7226777	chr18:28044550-28044551	A	G	1.06701	0.0296294	0.0285837	FALSE	FALSE
rs4816255	chr21:26833554-26833555	T	C	0.900016	0.0481199	0.0285838	FALSE	FALSE
rs2119123	chr2:174091963-174091964	A	C	0.902537	0.0468421	0.028584	FALSE	FALSE
rs2459359	chr15:76863837-76863838	G	C	1.15075	0.064139	0.0285842	FALSE	FALSE
rs79514931	chr14:31037584-31037585	C	T	1.19114	0.0799	0.0285845	FALSE	FALSE
rs150046356	chr1:53869893-53869894	C	T	0.766505	0.121468	0.0285847	FALSE	FALSE
rs117712196	chr12:108174045-108174046	A	G	0.749125	0.131945	0.0285848	FALSE	FALSE
rs73476341	chr15:99646298-99646299	T	C	1.1419	0.0606148	0.0285848	FALSE	FALSE
rs9981414	chr21:33768164-33768165	C	T	1.10808	0.0468789	0.0285849	FALSE	FALSE
rs7916527	chr10:110687446-110687447	C	G	0.932031	0.0321536	0.0285851	FALSE	FALSE
rs12196960	chr6:67507429-67507430	C	A	0.936728	0.0298572	0.0285854	FALSE	FALSE
rs4680092	chr3:153504559-153504560	T	G	0.922711	0.0367444	0.0285854	FALSE	FALSE
rs4364189	chr3:48000118-48000119	C	G	1.3507	0.137324	0.0285855	FALSE	FALSE
rs151117404	chr17:76862513-76862514	A	G	0.767715	0.120748	0.0285856	FALSE	FALSE
rs118129240	chr20:22960677-22960678	A	G	0.797886	0.10314	0.0285863	FALSE	FALSE
rs12380523	chr9:129263875-129263876	C	T	1.08625	0.0377897	0.0285863	FALSE	FALSE
rs28375006	chr12:3243449-3243450	C	G	0.914888	0.0406338	0.0285863	FALSE	FALSE
rs669069	chr10:79242092-79242093	A	G	1.18655	0.078136	0.0285863	FALSE	FALSE
rs9950116	chr18:71196331-71196332	C	T	0.91488	0.0406381	0.0285864	FALSE	FALSE
rs5022760	chr15:51020851-51020852	A	T	0.934229	0.031078	0.0285865	FALSE	FALSE
rs61942167	chr12:49326439-49326440	C	T	1.06892	0.0304465	0.0285865	FALSE	FALSE
rs10739851	chr9:105449705-105449706	A	G	1.08879	0.0388595	0.0285871	FALSE	FALSE
rs10858601	chr12:87819574-87819575	A	G	1.08809	0.0385652	0.0285872	FALSE	FALSE
rs149878777	chr2:197489508-197489509	C	T	0.904677	0.045761	0.0285873	FALSE	FALSE
rs117076224	chr15:57911314-57911315	C	T	1.35205	0.13778	0.0285877	FALSE	FALSE
rs117383937	chr15:57911363-57911364	C	T	1.35205	0.13778	0.0285877	FALSE	FALSE
rs117545728	chr15:57914185-57914186	A	G	1.35205	0.13778	0.0285877	FALSE	FALSE
rs117699444	chr15:57910944-57910945	A	T	1.35205	0.13778	0.0285877	FALSE	FALSE
rs117798216	chr15:57914796-57914797	A	G	1.35205	0.13778	0.0285877	FALSE	FALSE
rs118149133	chr15:57913719-57913720	G	T	1.35205	0.13778	0.0285877	FALSE	FALSE
rs137949205	chr15:57910109-57910110	T	A	1.35205	0.13778	0.0285877	FALSE	FALSE
rs138744575	chr15:57911699-57911700	G	C	1.35205	0.13778	0.0285877	FALSE	FALSE
rs139723031	chr15:57910862-57910863	A	G	1.35205	0.13778	0.0285877	FALSE	FALSE
rs140739435	chr15:57911505-57911506	C	T	1.35205	0.13778	0.0285877	FALSE	FALSE
rs141072501	chr15:57909992-57909993	G	A	1.35205	0.13778	0.0285877	FALSE	FALSE
rs142414777	chr15:57915823-57915824	A	C	1.35205	0.13778	0.0285877	FALSE	FALSE
rs142740967	chr15:57915684-57915685	C	T	1.35205	0.13778	0.0285877	FALSE	FALSE
rs143133466	chr15:57916321-57916322	C	G	1.35205	0.13778	0.0285877	FALSE	FALSE
rs143417506	chr15:57911385-57911386	A	G	1.35205	0.13778	0.0285877	FALSE	FALSE
rs143565028	chr15:57910869-57910870	A	G	1.35205	0.13778	0.0285877	FALSE	FALSE
rs144955485	chr15:57916262-57916263	T	A	1.35205	0.13778	0.0285877	FALSE	FALSE
rs147173331	chr15:57910240-57910241	C	T	1.35205	0.13778	0.0285877	FALSE	FALSE
rs147745299	chr15:57916036-57916037	C	A	1.35205	0.13778	0.0285877	FALSE	FALSE
rs147761375	chr15:57914481-57914482	C	T	1.35205	0.13778	0.0285877	FALSE	FALSE
rs148002442	chr15:57914744-57914745	C	T	1.35205	0.13778	0.0285877	FALSE	FALSE
rs148370484	chr15:57911489-57911490	C	T	1.35205	0.13778	0.0285877	FALSE	FALSE
rs148733833	chr15:57915758-57915759	A	T	1.35205	0.13778	0.0285877	FALSE	FALSE
rs149052107	chr15:57916301-57916302	G	A	1.35205	0.13778	0.0285877	FALSE	FALSE
rs149189050	chr15:57911346-57911347	T	G	1.35205	0.13778	0.0285877	FALSE	FALSE
rs149509975	chr15:57912090-57912091	G	A	1.35205	0.13778	0.0285877	FALSE	FALSE
rs150293169	chr15:57916206-57916207	G	C	1.35205	0.13778	0.0285877	FALSE	FALSE
rs150299609	chr15:57910015-57910016	G	C	1.35205	0.13778	0.0285877	FALSE	FALSE
rs75714709	chr15:57909257-57909258	C	A	1.35205	0.13778	0.0285877	FALSE	FALSE
rs76775142	chr15:57909165-57909166	C	T	1.35205	0.13778	0.0285877	FALSE	FALSE
rs77169750	chr15:57909376-57909377	C	G	1.35205	0.13778	0.0285877	FALSE	FALSE
rs80058064	chr15:57912842-57912843	T	C	1.35205	0.13778	0.0285877	FALSE	FALSE
rs80333372	chr15:57911638-57911639	G	A	1.35205	0.13778	0.0285877	FALSE	FALSE
rs4309856	chr4:122674375-122674376	A	G	1.16072	0.0680823	0.0285883	FALSE	FALSE
rs827387	chr10:8706181-8706182	C	T	0.927816	0.0342245	0.0285883	FALSE	FALSE
rs146359899	chr4:171115386-171115387	T	A	1.10353	0.045	0.0285884	FALSE	FALSE
rs4876458	chr8:113237044-113237045	T	C	1.10861	0.0470998	0.0285884	FALSE	FALSE
rs10141842	chr14:28069344-28069345	A	T	0.870015	0.0636076	0.0285886	FALSE	FALSE
rs77678033	chr14:55494089-55494090	A	G	1.09058	0.0396084	0.0285886	FALSE	FALSE
rs79309874	chr2:48065743-48065744	T	C	1.08927	0.039061	0.0285887	FALSE	FALSE
rs72634665	chr10:55520584-55520585	G	A	0.8653	0.0660906	0.028589	FALSE	FALSE
rs72634667	chr10:55521420-55521421	T	C	0.8653	0.0660906	0.028589	FALSE	FALSE
rs7800687	chr7:128593718-128593719	C	G	0.933139	0.0316115	0.0285891	FALSE	FALSE
rs2064019	chr3:60116439-60116440	C	T	0.91697	0.0395964	0.0285893	FALSE	FALSE
rs7904335	chr10:15441771-15441772	C	G	1.06873	0.0303647	0.0285899	FALSE	FALSE
rs2030451	chr2:219997133-219997134	C	T	0.934476	0.0309578	0.02859	FALSE	FALSE
rs72753359	chr15:95163767-95163768	G	C	0.877976	0.0594472	0.02859	FALSE	FALSE
rs73049396	chr3:22892590-22892591	C	T	0.80239	0.100572	0.0285901	FALSE	FALSE
rs17071448	chr3:64779131-64779132	G	A	0.719646	0.150289	0.0285903	FALSE	FALSE
rs71475216	chr15:60603917-60603918	G	A	1.0927	0.0404952	0.0285903	FALSE	FALSE
rs74582151	chr20:49452270-49452271	C	A	0.859755	0.0690279	0.0285904	FALSE	FALSE
rs34018810	chr1:209251791-209251792	A	G	0.90023	0.048013	0.0285906	FALSE	FALSE
rs61922527	chr12:27037771-27037772	A	G	0.806662	0.0981462	0.0285907	FALSE	FALSE
rs12475874	chr2:171029717-171029718	T	C	1.06946	0.0306758	0.0285908	FALSE	FALSE
rs10963630	chr9:18555149-18555150	C	G	0.936161	0.0301349	0.0285914	FALSE	FALSE
rs75657627	chr7:139252647-139252648	A	C	0.779097	0.11403	0.0285917	FALSE	FALSE
rs11119819	chr1:212021796-212021797	G	A	0.843993	0.077481	0.0285918	FALSE	FALSE
rs4508084	chr1:212015531-212015532	G	A	0.843993	0.077481	0.0285918	FALSE	FALSE
rs4951432	chr1:212017696-212017697	G	A	0.843993	0.077481	0.0285918	FALSE	FALSE
rs6540710	chr1:212017931-212017932	G	A	0.843993	0.077481	0.0285918	FALSE	FALSE
rs6689342	chr1:212022355-212022356	A	G	0.843993	0.077481	0.0285918	FALSE	FALSE
rs6692119	chr1:212022538-212022539	T	C	0.843993	0.077481	0.0285918	FALSE	FALSE
rs6697341	chr1:212021792-212021793	G	T	0.843993	0.077481	0.0285918	FALSE	FALSE
rs12583326	chr13:65029197-65029198	T	G	1.08712	0.0381572	0.0285921	FALSE	FALSE
rs12147834	chr14:41060003-41060004	A	G	1.08416	0.0369146	0.0285923	FALSE	FALSE
rs2324559	chr13:64768913-64768914	G	A	0.936785	0.029831	0.0285923	FALSE	FALSE
rs34562262	chr6:32020960-32020961	C	G	0.849787	0.0743557	0.0285924	FALSE	FALSE
rs4897741	chr10:133608209-133608210	A	G	1.06749	0.0298341	0.0285924	FALSE	FALSE
rs2030450	chr2:219996878-219996879	C	A	0.925741	0.0352484	0.0285927	FALSE	FALSE
rs55801278	chr8:32579193-32579194	G	T	0.887884	0.0543222	0.0285931	FALSE	FALSE
rs6572943	chr14:54746157-54746158	G	A	1.06726	0.0297349	0.0285931	FALSE	FALSE
rs76493891	chr3:179561297-179561298	T	C	1.36582	0.142415	0.0285934	FALSE	FALSE
rs117932558	chr7:11218520-11218521	C	T	0.808029	0.0973745	0.0285935	FALSE	FALSE
rs77252746	chr7:11217737-11217738	G	T	0.808029	0.0973745	0.0285935	FALSE	FALSE
rs10501099	chr11:28537264-28537265	T	G	1.0671	0.0296661	0.0285936	FALSE	FALSE
rs78908449	chr1:82675543-82675544	G	A	1.19633	0.0818899	0.0285937	FALSE	FALSE
rs737450	chr19:39630396-39630397	T	G	0.928284	0.0339953	0.0285938	FALSE	FALSE
rs13266564	chr8:6634143-6634144	A	G	1.07901	0.0347388	0.0285939	FALSE	FALSE
rs112569249	chr1:212091703-212091704	C	T	0.784162	0.111071	0.028594	FALSE	FALSE
rs113945518	chr1:212091368-212091369	T	C	0.784162	0.111071	0.028594	FALSE	FALSE
rs17018182	chr1:212089641-212089642	G	A	0.784162	0.111071	0.028594	FALSE	FALSE
rs79743954	chr1:212090978-212090979	T	C	0.784162	0.111071	0.028594	FALSE	FALSE
rs113206442	chr12:121191241-121191242	T	C	1.19597	0.0817501	0.0285942	FALSE	FALSE
rs928902	chr21:27390483-27390484	T	C	0.924694	0.0357656	0.0285944	FALSE	FALSE
rs77741786	chr4:76288105-76288106	T	C	0.901369	0.0474369	0.0285946	FALSE	FALSE
rs13265665	chr8:116396325-116396326	A	G	1.0713	0.0314633	0.0285948	FALSE	FALSE
rs2303220	chr16:71988727-71988728	G	T	1.08318	0.0364999	0.0285948	FALSE	FALSE
rs10449758	chr1:66057116-66057117	G	A	1.06809	0.0300911	0.0285954	FALSE	FALSE
rs10736402	chr1:66057999-66058000	T	C	1.06809	0.0300911	0.0285954	FALSE	FALSE
rs10889567	chr1:66057049-66057050	C	T	1.06809	0.0300911	0.0285954	FALSE	FALSE
rs11208682	chr1:66056595-66056596	A	G	1.06809	0.0300911	0.0285954	FALSE	FALSE
rs2186243	chr1:66057195-66057196	G	T	1.06809	0.0300911	0.0285954	FALSE	FALSE
rs77468702	chr5:137972830-137972831	C	G	1.12514	0.0538624	0.0285954	FALSE	FALSE
rs6913838	chr6:32996294-32996295	C	T	1.06736	0.0297786	0.0285956	FALSE	FALSE
rs10199046	chr2:51669593-51669594	C	T	0.918453	0.0388599	0.028596	FALSE	FALSE
rs145646034	chr6:30402607-30402608	A	G	1.31902	0.126491	0.028596	FALSE	FALSE
rs12201353	chr6:20863195-20863196	T	G	1.12298	0.0529869	0.0285963	FALSE	FALSE
rs11001164	chr10:53960062-53960063	T	A	1.10625	0.0461292	0.0285972	FALSE	FALSE
rs7582995	chr2:231770098-231770099	G	A	1.07095	0.0313135	0.0285972	FALSE	FALSE
rs1414958	chr10:100432639-100432640	G	A	0.935129	0.0306398	0.0285973	FALSE	FALSE
rs72976589	chr4:157916889-157916890	T	C	0.889662	0.0534096	0.0285973	FALSE	FALSE
rs75439943	chr4:179350939-179350940	A	T	1.08548	0.037471	0.0285977	FALSE	FALSE
rs34711026	chr8:93029913-93029914	C	T	0.925572	0.035333	0.0285979	FALSE	FALSE
rs10888865	chr1:55162303-55162304	C	T	0.925552	0.0353431	0.028598	FALSE	FALSE
rs72887132	chr11:19009546-19009547	G	A	0.898475	0.0489071	0.0285981	FALSE	FALSE
rs11195021	chr10:111957645-111957646	T	G	1.08062	0.0354189	0.0285983	FALSE	FALSE
rs35372448	chr8:14141989-14141990	A	T	0.90869	0.0437424	0.0285987	FALSE	FALSE
rs571669	chr1:166584900-166584901	A	G	0.936568	0.029938	0.0285988	FALSE	FALSE
rs8018150	chr14:59609066-59609067	G	C	1.07166	0.0316166	0.0285989	FALSE	FALSE
rs34146758	chr15:50459932-50459933	C	T	1.07498	0.0330312	0.028599	FALSE	FALSE
rs7000095	chr8:125821845-125821846	C	T	1.10045	0.0437277	0.0285992	FALSE	FALSE
rs67325153	chr18:48572983-48572984	A	G	1.06941	0.0306583	0.0285993	FALSE	FALSE
rs10420328	chr19:40636399-40636400	G	T	1.0778	0.0342253	0.0285994	FALSE	FALSE
rs12515789	chr5:178267704-178267705	T	C	0.923368	0.0364225	0.0285995	FALSE	FALSE
rs61933398	chr12:125198263-125198264	C	G	0.903799	0.0462082	0.0285998	FALSE	FALSE
rs146791743	chr7:104709310-104709311	G	A	1.23434	0.0961819	0.0286	FALSE	FALSE
rs112575110	chr5:62652842-62652843	C	T	1.26487	0.107343	0.0286001	FALSE	FALSE
rs12595647	chr15:70310269-70310270	A	G	1.0972	0.0423774	0.0286002	FALSE	FALSE
rs8036683	chr15:70309917-70309918	T	C	1.0972	0.0423774	0.0286002	FALSE	FALSE
rs114631605	chr2:108933826-108933827	T	C	0.83195	0.0840506	0.0286003	FALSE	FALSE
rs1016405	chr1:233272371-233272372	C	T	1.06746	0.0298256	0.028601	FALSE	FALSE
5:1127350	chr5:1127349-1127350	A	G	0.901132	0.0475589	0.0286012	FALSE	FALSE
rs1002105	chr14:72760707-72760708	A	G	1.13086	0.0561816	0.0286014	FALSE	FALSE
rs205227	chr6:89741026-89741027	A	C	0.937376	0.0295446	0.0286014	FALSE	FALSE
rs10808192	chr7:120097430-120097431	A	G	1.10329	0.044908	0.0286015	FALSE	FALSE
rs7090863	chr10:82021392-82021393	A	C	0.918559	0.0388086	0.0286015	FALSE	FALSE
rs10487028	chr7:88263201-88263202	T	G	0.935162	0.0306245	0.0286016	FALSE	FALSE
rs62414073	chr6:93658011-93658012	G	A	0.924112	0.0360553	0.028602	FALSE	FALSE
rs7295310	chr12:38118143-38118144	C	T	0.93615	0.0301422	0.0286021	FALSE	FALSE
rs11784053	chr8:98245611-98245612	C	T	0.878458	0.0592013	0.0286023	FALSE	FALSE
rs148939127	chr10:79689985-79689986	T	C	1.36113	0.140852	0.0286023	FALSE	FALSE
rs75397230	chr12:32684366-32684367	G	A	1.25077	0.102224	0.0286023	FALSE	FALSE
rs142675117	chr12:10539023-10539024	C	G	1.17515	0.0737335	0.0286025	FALSE	FALSE
rs7640664	chr3:4974123-4974124	A	G	0.911072	0.0425476	0.0286031	FALSE	FALSE
rs12935449	chr16:6682332-6682333	G	A	0.893288	0.0515536	0.0286032	FALSE	FALSE
rs11721002	chr3:24774964-24774965	A	G	0.884238	0.0562054	0.0286033	FALSE	FALSE
rs2840300	chr6:153217868-153217869	T	C	0.862062	0.0678092	0.028604	FALSE	FALSE
rs58895825	chr5:2512814-2512815	G	A	1.24477	0.100027	0.0286042	FALSE	FALSE
rs17782937	chr17:31942581-31942582	C	G	0.937651	0.0294108	0.0286043	FALSE	FALSE
rs67632504	chr17:31942606-31942607	C	T	0.937651	0.0294108	0.0286043	FALSE	FALSE
rs10090944	chr8:110141669-110141670	C	T	1.06709	0.0296667	0.0286049	FALSE	FALSE
rs2764836	chr1:42340380-42340381	A	G	0.918611	0.0387832	0.0286049	FALSE	FALSE
rs2967076	chr5:36407398-36407399	G	A	1.21075	0.0873677	0.0286049	FALSE	FALSE
rs34150652	chr4:124478627-124478628	C	T	1.09166	0.0400663	0.0286049	FALSE	FALSE
rs114950281	chr4:53997953-53997954	T	C	1.38037	0.147268	0.0286051	FALSE	FALSE
rs76094695	chr12:97709770-97709771	T	C	0.869605	0.0638297	0.0286051	FALSE	FALSE
rs72737751	chr1:184606767-184606768	C	T	0.898326	0.048985	0.0286052	FALSE	FALSE
rs62526567	chr8:120777452-120777453	A	C	1.24397	0.0997337	0.0286053	FALSE	FALSE
rs76348678	chr15:78380776-78380777	A	C	0.822454	0.0892979	0.0286054	FALSE	FALSE
rs7904938	chr10:14099596-14099597	T	C	0.936711	0.0298693	0.0286057	FALSE	FALSE
rs4555914	chr6:55317001-55317002	A	G	1.16675	0.0704556	0.0286062	FALSE	FALSE
rs74147052	chr10:73499177-73499178	A	C	1.22471	0.0926076	0.0286064	FALSE	FALSE
rs35712532	chr20:36821679-36821680	C	G	0.934787	0.0308088	0.0286065	FALSE	FALSE
rs6069108	chr20:36821564-36821565	A	G	0.934787	0.0308088	0.0286065	FALSE	FALSE
rs13259840	chr8:9246430-9246431	C	T	1.07334	0.0323348	0.0286067	FALSE	FALSE
rs1633789	chr7:18631657-18631658	G	A	0.86571	0.0658815	0.028607	FALSE	FALSE
rs3852007	chr3:57966856-57966857	G	T	1.07182	0.0316873	0.028607	FALSE	FALSE
rs211464	chr6:33370225-33370226	T	C	0.90204	0.0471007	0.0286071	FALSE	FALSE
rs6110925	chr20:16140816-16140817	G	A	0.871296	0.0629431	0.0286071	FALSE	FALSE
rs7092489	chr10:73679745-73679746	T	G	1.06934	0.0306291	0.0286072	FALSE	FALSE
rs79158027	chr1:212316315-212316316	C	T	1.11433	0.049458	0.0286074	FALSE	FALSE
rs5012899	chr7:11246152-11246153	T	C	0.936819	0.0298169	0.0286076	FALSE	FALSE
rs58397069	chr1:199606119-199606120	G	A	0.879073	0.0588837	0.0286076	FALSE	FALSE
rs12104096	chr18:66933446-66933447	C	T	1.22204	0.0916116	0.0286077	FALSE	FALSE
rs145532325	chr4:117779698-117779699	C	G	1.34611	0.135786	0.0286077	FALSE	FALSE
rs10516108	chr5:173360900-173360901	G	C	0.914562	0.0408022	0.0286079	FALSE	FALSE
rs11727100	chr4:6281457-6281458	A	C	0.929259	0.0335191	0.0286079	FALSE	FALSE
rs2387902	chr10:7091884-7091885	G	A	1.06772	0.0299353	0.0286079	FALSE	FALSE
rs4476672	chr4:6281495-6281496	A	G	0.929259	0.0335191	0.0286079	FALSE	FALSE
rs73853999	chr4:148912548-148912549	T	G	1.16901	0.0713426	0.0286079	FALSE	FALSE
rs61883809	chr11:43804679-43804680	G	A	1.14973	0.0637453	0.0286081	FALSE	FALSE
rs61883810	chr11:43804880-43804881	A	G	1.14973	0.0637453	0.0286081	FALSE	FALSE
rs60017067	chr7:124323866-124323867	T	A	1.09228	0.0403267	0.0286089	FALSE	FALSE
rs60056695	chr7:124326185-124326186	A	G	1.09228	0.0403267	0.0286089	FALSE	FALSE
rs77933632	chr18:1957388-1957389	G	T	1.14285	0.061003	0.028609	FALSE	FALSE
rs72793519	chr5:117794933-117794934	T	C	1.16613	0.0702145	0.0286098	FALSE	FALSE
rs7160434	chr14:59177135-59177136	C	A	1.06765	0.0299082	0.02861	FALSE	FALSE
rs6473654	chr8:52671513-52671514	C	A	0.926925	0.0346681	0.0286101	FALSE	FALSE
rs2426991	chr20:59796157-59796158	T	G	1.09541	0.041636	0.0286107	FALSE	FALSE
rs143304544	chr3:43888764-43888765	G	T	0.922517	0.0368464	0.0286109	FALSE	FALSE
rs73158328	chr3:158466291-158466292	A	C	1.10413	0.0452553	0.0286115	FALSE	FALSE
rs7650685	chr3:11702455-11702456	G	A	1.0715	0.0315509	0.0286116	FALSE	FALSE
rs7386213	chr8:10503524-10503525	G	A	0.935925	0.030254	0.028612	FALSE	FALSE
rs78086764	chr14:45020226-45020227	C	G	1.31149	0.123887	0.028612	FALSE	FALSE
rs11958578	chr5:85400346-85400347	C	T	1.18905	0.079109	0.0286121	FALSE	FALSE
rs12468868	chr2:160446463-160446464	A	G	0.935377	0.0305215	0.0286121	FALSE	FALSE
rs2113861	chr2:160441743-160441744	C	T	0.935377	0.0305215	0.0286121	FALSE	FALSE
rs6138232	chr20:24183802-24183803	G	A	1.15383	0.0653739	0.0286122	FALSE	FALSE
rs113911786	chr8:134788773-134788774	A	G	1.11665	0.0504079	0.0286123	FALSE	FALSE
rs12296492	chr12:82460529-82460530	C	T	1.06734	0.0297741	0.0286123	FALSE	FALSE
rs74351236	chr8:134787663-134787664	T	G	1.11665	0.0504079	0.0286123	FALSE	FALSE
rs3983688	chr12:15148243-15148244	G	A	0.935624	0.0304013	0.0286125	FALSE	FALSE
rs4780504	chr16:9638311-9638312	C	G	0.937136	0.0296636	0.0286125	FALSE	FALSE
rs10099855	chr8:35376039-35376040	C	T	1.11451	0.0495308	0.0286126	FALSE	FALSE
rs1874900	chr12:115950910-115950911	A	G	1.07335	0.0323391	0.028613	FALSE	FALSE
rs112302060	chr22:29707826-29707827	A	G	0.871717	0.0627245	0.0286131	FALSE	FALSE
rs3129196	chr6:33071707-33071708	A	G	1.07921	0.0348254	0.0286133	FALSE	FALSE
rs10251341	chr7:10623975-10623976	G	T	0.936556	0.0299467	0.0286136	FALSE	FALSE
rs187299224	chr10:20934569-20934570	C	G	0.71068	0.156039	0.028614	FALSE	FALSE
rs736626	chr17:11573582-11573583	G	A	0.917405	0.039386	0.0286141	FALSE	FALSE
rs138201694	chr2:12592774-12592775	A	G	0.73862	0.138422	0.0286142	FALSE	FALSE
rs140258439	chr2:12590821-12590822	G	C	0.73862	0.138422	0.0286142	FALSE	FALSE
rs146319917	chr2:12593291-12593292	A	G	0.73862	0.138422	0.0286142	FALSE	FALSE
rs150107397	chr2:12592143-12592144	C	T	0.73862	0.138422	0.0286142	FALSE	FALSE
rs2733083	chr8:5492578-5492579	A	C	1.07158	0.0315866	0.0286142	FALSE	FALSE
rs2635173	chr5:163243747-163243748	C	A	1.08337	0.0365839	0.0286144	FALSE	FALSE
rs11170579	chr12:53921854-53921855	G	A	0.93675	0.0298521	0.0286145	FALSE	FALSE
rs114054397	chr1:220583753-220583754	C	T	1.31009	0.123401	0.0286145	FALSE	FALSE
rs56996970	chr3:189248141-189248142	A	C	0.852432	0.0729464	0.0286145	FALSE	FALSE
rs78789983	chr1:220583475-220583476	C	G	1.31009	0.123401	0.0286145	FALSE	FALSE
rs77256855	chr4:577476-577477	A	G	0.892848	0.0517821	0.0286146	FALSE	FALSE
rs2205734	chr6:114771643-114771644	G	A	0.932719	0.0318224	0.0286147	FALSE	FALSE
rs692759	chr5:98192544-98192545	T	C	1.06866	0.0303409	0.0286149	FALSE	FALSE
rs56156005	chr9:93044398-93044399	G	A	1.09749	0.042503	0.0286153	FALSE	FALSE
rs57053294	chr11:120711868-120711869	C	T	1.06937	0.0306418	0.0286153	FALSE	FALSE
rs293861	chr3:191128440-191128441	G	A	1.08153	0.035809	0.0286154	FALSE	FALSE
rs117619627	chr7:101831351-101831352	G	A	0.767003	0.121195	0.0286159	FALSE	FALSE
rs56303630	chr7:11230494-11230495	T	C	0.860921	0.0684197	0.0286159	FALSE	FALSE
rs12145204	chr1:167532877-167532878	A	T	0.913246	0.0414626	0.0286167	FALSE	FALSE
rs7649922	chr3:6817199-6817200	C	T	1.13761	0.0589056	0.0286167	FALSE	FALSE
rs7665251	chr4:177027813-177027814	G	A	1.07942	0.0349188	0.0286167	FALSE	FALSE
rs72796066	chr16:78414163-78414164	T	A	1.13143	0.0564157	0.0286171	FALSE	FALSE
rs79210963	chr7:24717968-24717969	C	T	0.900723	0.0477708	0.0286171	FALSE	FALSE
rs17355765	chr16:52322502-52322503	G	A	1.19417	0.081076	0.0286173	FALSE	FALSE
rs1366829	chr2:83753617-83753618	C	T	1.06861	0.0303182	0.0286175	FALSE	FALSE
rs3778079	chr6:152384228-152384229	G	A	1.10613	0.0460869	0.0286177	FALSE	FALSE
rs28534514	chr12:104665242-104665243	T	C	0.922193	0.0370083	0.0286179	FALSE	FALSE
rs147365578	chr12:121726049-121726050	C	T	1.35765	0.139697	0.0286182	FALSE	FALSE
rs3117239	chr6:33071776-33071777	G	A	1.07921	0.0348264	0.0286182	FALSE	FALSE
rs3128926	chr6:33071753-33071754	A	C	1.07921	0.0348264	0.0286182	FALSE	FALSE
rs115662459	chr1:243622452-243622453	T	A	1.26013	0.105642	0.0286186	FALSE	FALSE
rs75971739	chr17:64660735-64660736	C	T	0.878975	0.0589385	0.028619	FALSE	FALSE
rs17512007	chr10:56677281-56677282	A	G	0.933222	0.0315769	0.0286191	FALSE	FALSE
rs73343365	chr14:43744866-43744867	T	G	0.865985	0.0657415	0.0286191	FALSE	FALSE
rs11102067	chr1:110780772-110780773	G	A	1.06882	0.030407	0.0286193	FALSE	FALSE
rs2941698	chr5:107617248-107617249	G	A	0.932147	0.0321037	0.0286193	FALSE	FALSE
rs1013406	chr10:15461569-15461570	A	G	1.06737	0.0297889	0.0286194	FALSE	FALSE
rs115077250	chr6:81554404-81554405	C	G	0.855133	0.0715029	0.0286194	FALSE	FALSE
rs12604980	chr18:141995-141996	A	T	0.868334	0.0645042	0.0286198	FALSE	FALSE
rs13194038	chr6:38230228-38230229	G	A	1.15748	0.0668177	0.0286199	FALSE	FALSE
rs28714392	chr19:6994309-6994310	G	A	1.06843	0.0302438	0.0286199	FALSE	FALSE
rs36009150	chr6:45050977-45050978	A	G	0.839458	0.0799561	0.02862	FALSE	FALSE
rs1961041	chr1:163906276-163906277	C	T	1.19952	0.08312	0.0286201	FALSE	FALSE
rs79441285	chr1:163909126-163909127	C	G	1.19952	0.08312	0.0286201	FALSE	FALSE
rs79722278	chr1:163909668-163909669	G	A	1.19952	0.08312	0.0286201	FALSE	FALSE
rs2971672	chr7:44205905-44205906	C	A	1.06873	0.0303705	0.0286202	FALSE	FALSE
rs7771778	chr6:34660323-34660324	C	T	0.934228	0.0310847	0.0286204	FALSE	FALSE
rs2126553	chr2:20224292-20224293	T	C	0.935439	0.0304929	0.0286206	FALSE	FALSE
rs9873627	chr3:377847-377848	T	G	1.08604	0.0377117	0.0286208	FALSE	FALSE
rs16879516	chr4:27587009-27587010	A	C	1.20488	0.0851571	0.028621	FALSE	FALSE
rs2531176	chr4:15935010-15935011	G	A	0.933932	0.0312297	0.028621	FALSE	FALSE
rs1420036	chr16:6337685-6337686	A	C	0.920766	0.0377167	0.0286214	FALSE	FALSE
rs76172895	chr17:55523942-55523943	T	C	1.30077	0.120144	0.0286215	FALSE	FALSE
rs3790171	chr20:19258392-19258393	C	T	1.09082	0.0397163	0.0286218	FALSE	FALSE
rs12701088	chr7:31525362-31525363	A	G	1.07906	0.0347663	0.028622	FALSE	FALSE
rs111466120	chr12:103722931-103722932	A	G	0.918657	0.0387648	0.0286228	FALSE	FALSE
rs57672110	chr16:83572380-83572381	G	A	0.901464	0.0473973	0.0286229	FALSE	FALSE
rs10503301	chr8:5275922-5275923	A	G	0.880344	0.0582293	0.028623	FALSE	FALSE
rs4245744	chr1:211914681-211914682	C	T	0.842374	0.0783736	0.028623	FALSE	FALSE
rs4318956	chr7:69621419-69621420	T	C	1.08305	0.0364518	0.0286231	FALSE	FALSE
rs9354361	chr6:66717519-66717520	A	C	1.1085	0.0470644	0.0286231	FALSE	FALSE
rs72771076	chr16:20016509-20016510	A	C	0.92466	0.0357893	0.0286233	FALSE	FALSE
rs13386176	chr2:125428293-125428294	A	G	0.922395	0.0369098	0.0286234	FALSE	FALSE
rs2229142	chr19:38993546-38993547	T	C	0.910464	0.0428581	0.0286234	FALSE	FALSE
rs6456886	chr6:29010586-29010587	G	A	1.07814	0.0343767	0.0286237	FALSE	FALSE
rs6456887	chr6:29010588-29010589	A	G	1.07814	0.0343767	0.0286237	FALSE	FALSE
rs6456889	chr6:29010823-29010824	C	T	1.07814	0.0343767	0.0286237	FALSE	FALSE
rs7764481	chr6:29007087-29007088	C	T	1.07814	0.0343767	0.0286237	FALSE	FALSE
rs9461499	chr6:29006492-29006493	G	T	1.07814	0.0343767	0.0286237	FALSE	FALSE
rs9501291	chr6:29009957-29009958	G	A	1.07814	0.0343767	0.0286237	FALSE	FALSE
rs74144196	chr10:83943986-83943987	G	A	1.23354	0.0958991	0.0286239	FALSE	FALSE
rs75183175	chr5:117805432-117805433	C	T	0.846566	0.0761057	0.0286242	FALSE	FALSE
rs7282177	chr21:22429509-22429510	C	T	1.14672	0.0625528	0.0286243	FALSE	FALSE
rs76170635	chr9:125268954-125268955	G	A	0.906406	0.0448994	0.0286244	FALSE	FALSE
rs141636883	chr13:61519452-61519453	C	T	1.2813	0.113257	0.0286245	FALSE	FALSE
rs143305920	chr13:61529034-61529035	G	T	1.2813	0.113257	0.0286245	FALSE	FALSE
rs4886484	chr15:76527954-76527955	G	C	0.934967	0.0307247	0.0286249	FALSE	FALSE
rs73476313	chr13:45399674-45399675	T	C	0.870771	0.0632256	0.0286249	FALSE	FALSE
rs74649252	chr1:147008217-147008218	C	T	1.22643	0.0932572	0.0286252	FALSE	FALSE
rs113733725	chr1:24629873-24629874	A	G	1.30689	0.122293	0.0286253	FALSE	FALSE
rs2457815	chr1:62596678-62596679	C	T	0.936412	0.0300191	0.0286253	FALSE	FALSE
rs3897655	chr11:102333024-102333025	C	T	0.890933	0.0527669	0.0286256	FALSE	FALSE
rs10515711	chr5:154947888-154947889	G	A	1.08035	0.0353145	0.028626	FALSE	FALSE
rs35710000	chr5:154947529-154947530	A	G	1.08035	0.0353145	0.028626	FALSE	FALSE
rs10051840	chr5:107963945-107963946	T	C	0.929914	0.0332011	0.0286263	FALSE	FALSE
rs17145186	chr7:122601666-122601667	A	G	0.91775	0.0392169	0.0286263	FALSE	FALSE
rs10817755	chr9:118130426-118130427	T	C	1.06885	0.0304246	0.0286267	FALSE	FALSE
rs1897146	chr4:65609199-65609200	G	A	0.931947	0.0322031	0.0286269	FALSE	FALSE
rs79682182	chr6:66934686-66934687	A	T	1.28407	0.114243	0.028627	FALSE	FALSE
rs75961744	chr4:22182165-22182166	A	G	0.727139	0.145591	0.0286272	FALSE	FALSE
rs80268572	chr8:20489640-20489641	G	A	1.15179	0.0645718	0.0286272	FALSE	FALSE
rs143504932	chr6:6851405-6851406	A	C	1.2325	0.095516	0.0286275	FALSE	FALSE
rs537782	chr1:166580818-166580819	T	G	0.93658	0.0299374	0.0286276	FALSE	FALSE
rs580432	chr1:166581054-166581055	C	G	0.93658	0.0299374	0.0286276	FALSE	FALSE
rs10920616	chr1:203318226-203318227	G	A	0.906625	0.0447898	0.0286277	FALSE	FALSE
rs67812762	chr10:30759478-30759479	T	G	1.09446	0.0412428	0.0286278	FALSE	FALSE
rs10030284	chr4:140121057-140121058	C	T	1.07266	0.0320498	0.0286279	FALSE	FALSE
rs78496608	chr3:164824250-164824251	T	C	0.931282	0.0325297	0.0286283	FALSE	FALSE
rs74753043	chr5:32960950-32960951	T	C	0.879878	0.0584728	0.0286285	FALSE	FALSE
rs17765288	chr2:186214155-186214156	C	T	1.07732	0.0340294	0.0286286	FALSE	FALSE
rs3862796	chr11:72705521-72705522	T	C	1.0787	0.0346154	0.0286287	FALSE	FALSE
rs6439110	chr3:127756717-127756718	C	T	0.935871	0.0302835	0.0286289	FALSE	FALSE
rs34276763	chr2:125428118-125428119	A	G	0.922397	0.0369099	0.0286291	FALSE	FALSE
rs6505632	chr18:1129092-1129093	A	G	1.07497	0.0330311	0.0286293	FALSE	FALSE
rs12146850	chr12:37952472-37952473	G	C	0.935968	0.0302365	0.0286295	FALSE	FALSE
rs73019537	chr1:164065093-164065094	T	C	0.868766	0.0642807	0.0286295	FALSE	FALSE
rs7974114	chr12:37950590-37950591	G	A	0.935968	0.0302365	0.0286295	FALSE	FALSE
rs4328910	chr4:15384139-15384140	G	C	0.9335	0.0314431	0.0286297	FALSE	FALSE
rs4629443	chr4:15385865-15385866	T	C	0.9335	0.0314431	0.0286297	FALSE	FALSE
rs13272449	chr8:14289747-14289748	C	T	1.07391	0.0325827	0.0286298	FALSE	FALSE
rs1397481	chr2:205894488-205894489	A	G	1.07692	0.033862	0.0286299	FALSE	FALSE
rs4345347	chr5:91506252-91506253	C	T	1.13896	0.059453	0.02863	FALSE	FALSE
rs72784276	chr16:49544567-49544568	T	C	1.28709	0.115321	0.0286302	FALSE	FALSE
rs78698339	chr10:134500452-134500453	C	T	1.19516	0.0814617	0.0286302	FALSE	FALSE
rs34703277	chr14:100162287-100162288	T	C	1.24242	0.0991795	0.0286311	FALSE	FALSE
rs355829	chr2:165616314-165616315	T	G	0.901211	0.0475279	0.0286312	FALSE	FALSE
rs7873915	chr9:1556053-1556054	G	A	1.14592	0.0622389	0.0286312	FALSE	FALSE
rs72888020	chr18:24893430-24893431	A	G	0.893461	0.0514744	0.0286313	FALSE	FALSE
rs2786105	chr1:197311240-197311241	C	T	1.07957	0.0349857	0.0286314	FALSE	FALSE
rs74516176	chr14:78822205-78822206	C	G	0.825472	0.0876389	0.0286314	FALSE	FALSE
rs17315705	chr4:140961791-140961792	G	A	0.904245	0.0459925	0.0286318	FALSE	FALSE
rs140594360	chr3:189454648-189454649	G	A	0.740367	0.137358	0.028632	FALSE	FALSE
rs2675112	chr2:183927788-183927789	G	A	1.21644	0.0895241	0.028632	FALSE	FALSE
rs72617352	chr7:150783102-150783103	A	G	0.827999	0.0862431	0.0286327	FALSE	FALSE
rs57849067	chr9:77836357-77836358	A	G	0.897142	0.0495961	0.0286328	FALSE	FALSE
rs72637588	chr4:60844472-60844473	T	A	1.18298	0.0767807	0.0286328	FALSE	FALSE
rs920200	chr8:96901875-96901876	G	T	0.933145	0.0316172	0.0286331	FALSE	FALSE
rs2603176	chr4:69346752-69346753	C	T	0.93486	0.0307786	0.0286333	FALSE	FALSE
rs11110056	chr12:100203821-100203822	T	C	1.07438	0.0327802	0.0286334	FALSE	FALSE
rs80008766	chr3:138735996-138735997	G	A	0.852969	0.0726676	0.0286337	FALSE	FALSE
rs35911455	chr2:155558142-155558143	A	G	0.789277	0.108128	0.0286338	FALSE	FALSE
rs4806397	chr19:28909670-28909671	G	A	0.936898	0.0297833	0.0286339	FALSE	FALSE
rs76919727	chr3:122178602-122178603	A	G	1.37953	0.147017	0.028634	FALSE	FALSE
rs76261139	chr10:29298567-29298568	T	C	1.16533	0.069914	0.0286342	FALSE	FALSE
rs73130496	chr3:84377761-84377762	T	C	0.787919	0.108916	0.0286346	FALSE	FALSE
rs150471190	chr3:84354493-84354494	T	G	0.787919	0.108916	0.0286349	FALSE	FALSE
rs79594232	chr18:20538147-20538148	C	T	0.836437	0.0816111	0.028635	FALSE	FALSE
rs893546	chr19:12274520-12274521	T	C	1.06725	0.0297387	0.0286353	FALSE	FALSE
rs6439447	chr3:133637932-133637933	A	G	1.08226	0.0361213	0.0286357	FALSE	FALSE
rs6707136	chr2:142873854-142873855	C	T	1.07117	0.0314167	0.028636	FALSE	FALSE
rs2353195	chr2:170454449-170454450	G	A	1.06783	0.0299881	0.0286362	FALSE	FALSE
rs118184322	chr12:65612137-65612138	A	G	0.814667	0.0936625	0.0286363	FALSE	FALSE
rs114552479	chr3:150734100-150734101	G	A	0.763594	0.123246	0.0286364	FALSE	FALSE
rs12622055	chr2:105980167-105980168	T	C	1.08556	0.0375136	0.0286367	FALSE	FALSE
rs114450019	chr1:185420875-185420876	T	C	1.30137	0.120366	0.0286368	FALSE	FALSE
rs113357461	chr14:88192872-88192873	C	G	1.25152	0.102519	0.028637	FALSE	FALSE
rs58280122	chr2:234260230-234260231	A	C	0.889388	0.0535638	0.0286371	FALSE	FALSE
rs9926723	chr16:86560944-86560945	C	A	0.930817	0.0327596	0.0286371	FALSE	FALSE
rs62025365	chr15:99915952-99915953	G	A	1.09012	0.0394278	0.0286374	FALSE	FALSE
rs68110782	chr14:66624791-66624792	T	C	0.893098	0.051662	0.0286377	FALSE	FALSE
rs10495947	chr2:48084561-48084562	T	A	1.08854	0.038767	0.0286379	FALSE	FALSE
rs17488264	chr1:69302770-69302771	C	T	1.11524	0.0498376	0.0286379	FALSE	FALSE
rs76448696	chr3:88383764-88383765	G	A	0.750849	0.130939	0.0286381	FALSE	FALSE
rs600893	chr10:105983958-105983959	G	A	1.07645	0.0336611	0.0286384	FALSE	FALSE
rs160702	chr6:2785054-2785055	A	G	0.927648	0.0343183	0.0286387	FALSE	FALSE
rs4143511	chr18:70760021-70760022	T	C	1.20853	0.0865497	0.0286387	FALSE	FALSE
rs620112	chr18:77467390-77467391	T	G	0.923537	0.036348	0.0286388	FALSE	FALSE
rs73657733	chr8:2080501-2080502	T	G	1.17414	0.0733582	0.0286388	FALSE	FALSE
rs12677742	chr8:13529685-13529686	G	A	1.06824	0.0301636	0.0286389	FALSE	FALSE
rs71308171	chr3:177907762-177907763	T	C	1.34614	0.135824	0.0286389	FALSE	FALSE
rs6781688	chr3:164702813-164702814	G	A	0.907987	0.0441075	0.0286399	FALSE	FALSE
rs73018876	chr3:164701816-164701817	T	C	0.907987	0.0441075	0.0286399	FALSE	FALSE
rs7615513	chr3:164702203-164702204	T	C	0.907987	0.0441075	0.0286399	FALSE	FALSE
rs2145914	chr6:922814-922815	T	G	1.07464	0.0328941	0.0286403	FALSE	FALSE
ss1388054989	chr12:8029249-8029250	A	G	0.901964	0.0471489	0.0286405	FALSE	FALSE
rs17607557	chr4:176707171-176707172	A	G	1.29962	0.119756	0.0286409	FALSE	FALSE
rs1504976	chr5:118606878-118606879	A	G	0.868156	0.0646063	0.028641	FALSE	FALSE
rs76749982	chr3:97806304-97806305	C	G	1.28129	0.113265	0.028641	FALSE	FALSE
rs76965871	chr1:175729421-175729422	A	G	0.768588	0.120271	0.028641	FALSE	FALSE
rs354358	chr6:66294824-66294825	C	T	1.06748	0.0298415	0.0286416	FALSE	FALSE
rs61402883	chr18:75475562-75475563	G	A	1.19771	0.0824407	0.0286416	FALSE	FALSE
rs76892440	chr9:1590748-1590749	A	G	1.1523	0.0647773	0.0286417	FALSE	FALSE
rs3901491	chr2:50976484-50976485	G	T	1.07687	0.0338416	0.0286422	FALSE	FALSE
rs231357	chr11:2705174-2705175	G	A	1.06715	0.0296982	0.0286424	FALSE	FALSE
rs6671981	chr1:69298987-69298988	A	G	1.11459	0.0495722	0.0286424	FALSE	FALSE
rs195216	chr1:115723694-115723695	G	T	0.929173	0.0335683	0.0286426	FALSE	FALSE
rs73207932	chr7:88103492-88103493	G	A	1.09261	0.0404748	0.0286426	FALSE	FALSE
rs480083	chr6:116190798-116190799	C	T	1.21101	0.0874865	0.0286429	FALSE	FALSE
rs513732	chr6:116190800-116190801	A	G	1.21101	0.0874865	0.0286429	FALSE	FALSE
rs6731016	chr2:56768719-56768720	G	A	1.06712	0.0296863	0.0286429	FALSE	FALSE
rs74448130	chr8:79373826-79373827	G	C	1.17941	0.075404	0.0286435	FALSE	FALSE
rs45540538	chr9:119135706-119135707	C	A	0.877346	0.0597957	0.0286436	FALSE	FALSE
rs2277771	chr20:61441796-61441797	G	A	0.936835	0.0298159	0.0286439	FALSE	FALSE
rs116227990	chr4:39839069-39839070	T	C	1.30674	0.122256	0.028644	FALSE	FALSE
rs6762333	chr3:136926948-136926949	C	G	0.928861	0.0337222	0.028644	FALSE	FALSE
rs729851	chr1:30356390-30356391	C	T	0.933383	0.031503	0.028644	FALSE	FALSE
rs78529639	chr6:168945792-168945793	A	G	0.733095	0.141878	0.028644	FALSE	FALSE
rs9511383	chr13:19638870-19638871	T	A	1.07202	0.0317795	0.028644	FALSE	FALSE
rs79130851	chr4:81683878-81683879	G	C	0.891235	0.052618	0.0286441	FALSE	FALSE
rs854271	chr1:69244572-69244573	T	C	1.11394	0.0493067	0.0286441	FALSE	FALSE
rs1014007	chr2:41772553-41772554	C	T	1.07745	0.0340878	0.0286442	FALSE	FALSE
rs144771362	chr11:24477835-24477836	T	G	1.14612	0.0623218	0.0286443	FALSE	FALSE
rs34952890	chr13:107472825-107472826	C	T	1.1587	0.0673095	0.0286445	FALSE	FALSE
rs35018836	chr13:107472821-107472822	T	A	1.1587	0.0673095	0.0286445	FALSE	FALSE
rs35667597	chr13:107472897-107472898	C	T	1.1587	0.0673095	0.0286445	FALSE	FALSE
rs6830482	chr4:15380798-15380799	G	T	0.933599	0.0313975	0.0286445	FALSE	FALSE
rs56142427	chr1:96992317-96992318	G	A	0.927134	0.0345729	0.0286446	FALSE	FALSE
rs7542687	chr1:96992286-96992287	C	T	0.927134	0.0345729	0.0286446	FALSE	FALSE
rs1537426	chr14:36587166-36587167	A	G	0.936328	0.0300634	0.0286448	FALSE	FALSE
rs1958615	chr14:36587487-36587488	A	C	0.936328	0.0300634	0.0286448	FALSE	FALSE
rs6075820	chr20:21575014-21575015	G	A	0.92518	0.0355371	0.028645	FALSE	FALSE
rs6075822	chr20:21577466-21577467	T	G	0.92518	0.0355371	0.028645	FALSE	FALSE
rs139731047	chr4:167578641-167578642	A	G	0.757091	0.127161	0.0286452	FALSE	FALSE
rs150113842	chr4:167579357-167579358	T	C	0.757091	0.127161	0.0286452	FALSE	FALSE
rs11936641	chr4:120047234-120047235	G	C	1.28236	0.11365	0.0286453	FALSE	FALSE
rs75909159	chr6:104269154-104269155	G	C	1.27788	0.112049	0.0286453	FALSE	FALSE
rs9810961	chr3:146363939-146363940	G	A	0.935425	0.0305046	0.0286455	FALSE	FALSE
rs4958807	chr5:154806726-154806727	G	A	0.900852	0.0477144	0.0286457	FALSE	FALSE
rs71608233	chr4:2735648-2735649	T	C	0.842586	0.0782696	0.0286457	FALSE	FALSE
rs13067746	chr3:124370634-124370635	G	C	0.904739	0.0457465	0.028646	FALSE	FALSE
rs73221216	chr3:133780138-133780139	T	C	1.17807	0.0748875	0.028646	FALSE	FALSE
rs67404031	chr3:65524810-65524811	G	A	0.929024	0.0336427	0.0286461	FALSE	FALSE
rs1705842	chr3:146363642-146363643	C	T	0.935432	0.0305016	0.0286466	FALSE	FALSE
rs72698582	chr14:102790272-102790273	G	A	0.794434	0.105161	0.0286466	FALSE	FALSE
rs2214094	chr5:136086306-136086307	A	C	1.07386	0.0325649	0.0286469	FALSE	FALSE
rs11688261	chr2:26004918-26004919	C	T	1.06681	0.0295533	0.0286472	FALSE	FALSE
rs11688263	chr2:26004927-26004928	C	T	1.06681	0.0295533	0.0286472	FALSE	FALSE
rs10850517	chr12:115877988-115877989	A	C	1.12964	0.0557027	0.0286473	FALSE	FALSE
rs483936	chr1:9407799-9407800	C	G	0.913468	0.0413596	0.0286473	FALSE	FALSE
rs9406281	chr6:9216794-9216795	A	G	1.30529	0.121748	0.0286473	FALSE	FALSE
rs9406282	chr6:9216886-9216887	A	G	1.30529	0.121748	0.0286473	FALSE	FALSE
rs4635650	chr3:23620332-23620333	A	G	1.06815	0.0301263	0.0286475	FALSE	FALSE
rs3132942	chr6:32176511-32176512	A	G	1.06784	0.0299953	0.0286478	FALSE	FALSE
rs62313006	chr4:58199006-58199007	C	T	0.848535	0.0750553	0.0286478	FALSE	FALSE
rs2171822	chr3:87885669-87885670	T	C	0.918974	0.0386134	0.028648	FALSE	FALSE
rs929434	chr12:1862088-1862089	A	G	0.932941	0.0317201	0.028648	FALSE	FALSE
rs1749296	chr19:55200397-55200398	A	G	1.07274	0.0320856	0.0286481	FALSE	FALSE
rs12233615	chr3:103106067-103106068	G	A	0.936328	0.0300645	0.0286482	FALSE	FALSE
rs12638451	chr3:103105696-103105697	T	A	0.936328	0.0300645	0.0286482	FALSE	FALSE
rs4393916	chr3:103106270-103106271	C	T	0.936328	0.0300645	0.0286482	FALSE	FALSE
rs62270937	chr3:103105907-103105908	G	T	0.936328	0.0300645	0.0286482	FALSE	FALSE
rs79146381	chr12:86918658-86918659	T	G	0.826281	0.0872003	0.0286482	FALSE	FALSE
rs72828917	chr17:55196542-55196543	A	G	1.09767	0.0425847	0.0286484	FALSE	FALSE
rs73545793	chr11:90987204-90987205	A	C	1.26167	0.106219	0.0286485	FALSE	FALSE
rs113079432	chr11:40771369-40771370	A	G	0.84704	0.0758619	0.0286486	FALSE	FALSE
rs17774248	chr3:134980221-134980222	A	C	1.15769	0.0669148	0.0286486	FALSE	FALSE
rs12956831	chr18:39024047-39024048	T	C	0.916735	0.0397285	0.0286489	FALSE	FALSE
rs17584170	chr4:19733524-19733525	A	C	1.06761	0.0298969	0.0286489	FALSE	FALSE
rs6504860	chr17:51878334-51878335	G	A	0.924124	0.0360597	0.0286491	FALSE	FALSE
rs11903459	chr2:53774627-53774628	G	C	0.879432	0.0587123	0.0286492	FALSE	FALSE
rs78150198	chr19:5140038-5140039	A	G	1.33353	0.131532	0.0286493	FALSE	FALSE
rs28836900	chr4:90390516-90390517	C	G	1.09668	0.0421743	0.0286494	FALSE	FALSE
rs11762507	chr7:144881151-144881152	A	G	1.1019	0.0443441	0.0286495	FALSE	FALSE
rs1330366	chr9:117769528-117769529	A	G	0.927244	0.0345197	0.0286496	FALSE	FALSE
rs61883811	chr11:43807272-43807273	C	T	1.14969	0.0637445	0.0286497	FALSE	FALSE
rs17276063	chr21:45738735-45738736	T	C	1.38554	0.149019	0.0286498	FALSE	FALSE
rs3925323	chr7:128592240-128592241	A	G	0.933149	0.031619	0.02865	FALSE	FALSE
rs2114624	chr2:160526272-160526273	C	T	0.935522	0.0304581	0.0286504	FALSE	FALSE
rs4665101	chr2:160520125-160520126	T	G	0.935522	0.0304581	0.0286504	FALSE	FALSE
rs72804527	chr2:57927106-57927107	T	C	0.783327	0.111598	0.0286504	FALSE	FALSE
rs113399810	chr11:40783630-40783631	A	G	0.846759	0.0760143	0.0286505	FALSE	FALSE
rs16825942	chr1:39662617-39662618	A	G	1.08091	0.0355536	0.028651	FALSE	FALSE
rs6745793	chr2:13136040-13136041	A	C	1.07082	0.0312685	0.028651	FALSE	FALSE
rs7294791	chr12:104428611-104428612	C	T	1.25256	0.102909	0.0286511	FALSE	FALSE
rs212435	chr7:105522618-105522619	C	T	0.937242	0.0296189	0.0286513	FALSE	FALSE
rs147734636	chr17:26337388-26337389	A	G	0.750703	0.131039	0.0286514	FALSE	FALSE
rs149017384	chr17:26334206-26334207	C	T	0.750703	0.131039	0.0286514	FALSE	FALSE
rs12139718	chr1:88234436-88234437	T	C	0.937151	0.0296636	0.0286517	FALSE	FALSE
rs59155241	chr9:89447326-89447327	A	G	1.30334	0.121069	0.028652	FALSE	FALSE
rs139539351	chr18:75621959-75621960	A	T	0.784371	0.11099	0.0286521	FALSE	FALSE
rs34808880	chr19:39630977-39630978	T	A	0.928311	0.0339949	0.0286523	FALSE	FALSE
rs3801748	chr7:81759507-81759508	G	A	1.06891	0.0304555	0.0286524	FALSE	FALSE
rs37312	chr7:41360477-41360478	C	T	1.07294	0.0321721	0.0286533	FALSE	FALSE
rs12552569	chr9:83588494-83588495	T	C	1.13858	0.0593106	0.0286534	FALSE	FALSE
rs12893377	chr14:62497300-62497301	G	T	0.928144	0.0340772	0.0286536	FALSE	FALSE
rs61295363	chr1:90382949-90382950	A	T	0.865526	0.065998	0.0286536	FALSE	FALSE
rs67382746	chr10:66987818-66987819	T	C	1.11202	0.0485241	0.0286541	FALSE	FALSE
rs4284370	chr11:90267470-90267471	C	T	0.908754	0.0437257	0.0286542	FALSE	FALSE
rs12469584	chr2:80370549-80370550	T	A	1.08974	0.0392758	0.0286544	FALSE	FALSE
rs7296609	chr12:62011736-62011737	A	G	1.09474	0.0413661	0.0286546	FALSE	FALSE
rs577784555	chr3:46427484-46427485	G	C	1.33506	0.132061	0.0286547	FALSE	FALSE
rs79097700	chr4:93027500-93027501	T	C	1.17636	0.0742281	0.0286551	FALSE	FALSE
rs251161	chr5:102868863-102868864	G	A	1.08383	0.0367891	0.0286552	FALSE	FALSE
rs10108661	chr8:40674564-40674565	A	T	1.07573	0.0333616	0.0286556	FALSE	FALSE
rs112296760	chr12:113019403-113019404	G	A	0.89446	0.0509714	0.0286557	FALSE	FALSE
rs7233769	chr18:43306680-43306681	G	A	1.06666	0.0294904	0.0286557	FALSE	FALSE
rs7234310	chr18:43306792-43306793	A	G	1.06666	0.0294904	0.0286557	FALSE	FALSE
rs12188153	chr5:136081206-136081207	T	G	1.07389	0.0325775	0.0286562	FALSE	FALSE
rs115795874	chr5:117171904-117171905	G	C	0.846305	0.076262	0.0286563	FALSE	FALSE
rs499145	chr4:82719226-82719227	A	G	0.923878	0.0361832	0.0286567	FALSE	FALSE
rs76552237	chr6:124610500-124610501	G	T	1.34019	0.133814	0.028657	FALSE	FALSE
rs115335582	chr12:21326093-21326094	C	T	0.736218	0.139947	0.0286571	FALSE	FALSE
rs11949608	chr5:118866047-118866048	G	A	1.07053	0.0311449	0.0286574	FALSE	FALSE
rs17370924	chr4:154645592-154645593	G	A	1.07888	0.0346976	0.0286576	FALSE	FALSE
rs662991	chr6:102959137-102959138	A	G	1.0683	0.0301922	0.0286578	FALSE	FALSE
rs75526580	chr22:49055849-49055850	T	C	1.18846	0.0789073	0.0286578	FALSE	FALSE
rs76743390	chr22:49055847-49055848	T	G	1.18846	0.0789073	0.0286578	FALSE	FALSE
rs7330932	chr13:90365878-90365879	A	T	0.935437	0.0305014	0.0286579	FALSE	FALSE
rs77547636	chr1:20853035-20853036	A	G	0.901507	0.0473859	0.0286579	FALSE	FALSE
rs4149012	chr12:21281558-21281559	G	A	0.862108	0.067808	0.028658	FALSE	FALSE
rs74829400	chr5:62991280-62991281	T	C	1.10114	0.0440312	0.0286581	FALSE	FALSE
rs117924944	chr15:37370176-37370177	G	A	1.34801	0.136476	0.0286588	FALSE	FALSE
rs75682881	chr21:18775706-18775707	G	A	0.867281	0.0650745	0.0286589	FALSE	FALSE
rs139579033	chr2:233689866-233689867	C	T	1.26168	0.106229	0.028659	FALSE	FALSE
rs34330530	chr15:56286984-56286985	A	G	0.831328	0.0844233	0.0286592	FALSE	FALSE
rs34313355	chr20:31294871-31294872	A	G	0.933705	0.0313484	0.0286594	FALSE	FALSE
rs117230121	chr7:30552776-30552777	A	G	1.20342	0.0846235	0.0286595	FALSE	FALSE
rs12792356	chr11:102799119-102799120	T	C	1.27057	0.109439	0.0286596	FALSE	FALSE
rs6927848	chr6:69600966-69600967	A	G	0.921727	0.0372493	0.0286597	FALSE	FALSE
rs9356008	chr6:162774019-162774020	G	T	1.27759	0.111955	0.0286598	FALSE	FALSE
rs147041430	chr4:24850082-24850083	T	C	1.38072	0.147433	0.02866	FALSE	FALSE
rs78153212	chr17:55364854-55364855	T	G	1.24423	0.0998661	0.0286601	FALSE	FALSE
rs7857937	chr9:95952729-95952730	C	T	0.937061	0.0297089	0.0286601	FALSE	FALSE
rs1511144	chr4:127535444-127535445	A	G	1.07231	0.031906	0.0286605	FALSE	FALSE
rs5766416	chr22:45495847-45495848	T	C	0.927976	0.0341613	0.0286605	FALSE	FALSE
rs73320238	chr10:94125440-94125441	G	A	1.06718	0.0297168	0.0286607	FALSE	FALSE
rs2326074	chr8:59292824-59292825	T	C	1.06771	0.0299402	0.0286612	FALSE	FALSE
rs139705247	chr9:20104896-20104897	G	T	0.778138	0.114643	0.0286613	FALSE	FALSE
rs6490052	chr12:116741011-116741012	G	A	1.07435	0.032774	0.0286613	FALSE	FALSE
rs10850516	chr12:115877986-115877987	G	T	1.12962	0.0557027	0.0286617	FALSE	FALSE
rs13267176	chr8:135690664-135690665	T	A	1.09322	0.0407307	0.0286619	FALSE	FALSE
rs34768061	chr3:19356138-19356139	A	G	0.929352	0.0334845	0.0286619	FALSE	FALSE
rs61418950	chr3:61615125-61615126	T	C	0.905263	0.0454866	0.0286619	FALSE	FALSE
rs148596326	chr4:174264759-174264760	T	A	0.742416	0.13612	0.0286621	FALSE	FALSE
rs7720660	chr5:32818017-32818018	G	A	1.07839	0.0344916	0.0286623	FALSE	FALSE
rs12221813	chr11:12059700-12059701	C	G	1.10101	0.0439793	0.0286624	FALSE	FALSE
rs6605086	chr1:29870061-29870062	T	G	1.10091	0.0439366	0.0286624	FALSE	FALSE
rs71389435	chr16:29907026-29907027	T	C	1.18709	0.0783824	0.0286625	FALSE	FALSE
rs73198138	chr8:17450499-17450500	A	G	0.777188	0.115202	0.0286625	FALSE	FALSE
rs34277109	chr19:19487301-19487302	C	T	1.06973	0.0308075	0.0286627	FALSE	FALSE
rs149298865	chr7:301708-301709	A	G	0.903591	0.0463318	0.0286628	FALSE	FALSE
rs7547222	chr1:95889946-95889947	A	G	1.09209	0.0402601	0.0286628	FALSE	FALSE
rs68087265	chr2:188762236-188762237	T	G	0.92547	0.0353977	0.0286631	FALSE	FALSE
rs6101345	chr20:34973079-34973080	C	T	1.06815	0.0301287	0.0286633	FALSE	FALSE
rs62215675	chr21:28008132-28008133	A	G	1.13837	0.0592307	0.0286635	FALSE	FALSE
rs870345	chr21:28008042-28008043	A	G	1.13837	0.0592307	0.0286635	FALSE	FALSE
rs498872	chr11:118477366-118477367	A	G	1.07338	0.0323648	0.0286637	FALSE	FALSE
rs142891527	chr1:2180527-2180528	A	G	0.778026	0.11471	0.0286638	FALSE	FALSE
rs12310900	chr12:69491537-69491538	C	G	0.879194	0.0588414	0.0286639	FALSE	FALSE
rs2132547	chr5:93940820-93940821	G	A	1.07022	0.031015	0.0286639	FALSE	FALSE
rs12258672	chr10:83312882-83312883	T	C	1.19065	0.0797516	0.0286642	FALSE	FALSE
rs2330628	chr7:42699011-42699012	T	C	0.931304	0.0325263	0.0286643	FALSE	FALSE
rs4715548	chr6:55305290-55305291	C	T	0.936541	0.0299633	0.0286647	FALSE	FALSE
rs114777548	chr5:33260876-33260877	T	C	1.25446	0.103611	0.0286649	FALSE	FALSE
rs7664029	chr4:182292912-182292913	A	G	1.10487	0.0455775	0.028665	FALSE	FALSE
rs13034306	chr2:26005846-26005847	A	G	1.06681	0.0295577	0.0286652	FALSE	FALSE
rs113286888	chr8:22820752-22820753	C	G	0.745595	0.13417	0.0286653	FALSE	FALSE
rs16841765	chr1:197555760-197555761	C	T	0.791577	0.10682	0.0286653	FALSE	FALSE
rs7358875	chr13:64804270-64804271	C	T	0.936718	0.0298773	0.0286654	FALSE	FALSE
rs6502155	chr17:2176963-2176964	G	A	1.07009	0.0309607	0.0286657	FALSE	FALSE
rs9379590	chr6:23798023-23798024	T	C	1.07368	0.0324908	0.0286658	FALSE	FALSE
rs146389944	chr3:112173469-112173470	T	C	0.744196	0.135029	0.028666	FALSE	FALSE
rs115128068	chr2:42529158-42529159	G	A	0.709391	0.15692	0.0286662	FALSE	FALSE
rs2205202	chr21:41133361-41133362	G	A	1.13179	0.0565821	0.0286662	FALSE	FALSE
rs12654939	chr5:168308178-168308179	C	T	1.31008	0.123437	0.0286664	FALSE	FALSE
rs3117952	chr13:22528149-22528150	A	G	0.882684	0.057032	0.0286664	FALSE	FALSE
rs7754101	chr6:122928972-122928973	C	T	1.09271	0.0405196	0.0286664	FALSE	FALSE
rs905804	chr5:168308508-168308509	G	A	1.31008	0.123437	0.0286664	FALSE	FALSE
rs954589	chr3:40444544-40444545	T	C	1.07385	0.0325616	0.0286664	FALSE	FALSE
rs9882941	chr3:40445355-40445356	C	T	1.07385	0.0325616	0.0286664	FALSE	FALSE
rs9882954	chr3:40445385-40445386	C	T	1.07385	0.0325616	0.0286664	FALSE	FALSE
rs78135642	chr5:21723642-21723643	C	A	0.696574	0.165253	0.0286665	FALSE	FALSE
rs290022	chr2:77547916-77547917	A	G	1.24692	0.100857	0.0286666	FALSE	FALSE
rs9371384	chr6:155996266-155996267	C	G	1.0819	0.0359763	0.0286669	FALSE	FALSE
rs17392625	chr1:99381703-99381704	C	T	1.08219	0.0360991	0.0286671	FALSE	FALSE
rs2233085	chr20:43934936-43934937	C	T	0.929448	0.0334382	0.0286671	FALSE	FALSE
rs55858485	chr3:60134094-60134095	T	A	0.885982	0.0553275	0.0286672	FALSE	FALSE
rs13245860	chr7:153236459-153236460	C	G	0.936814	0.0298309	0.0286675	FALSE	FALSE
9:83397570	chr9:83397569-83397570	A	C	1.27297	0.110305	0.0286676	FALSE	FALSE
rs6577146	chr1:100374463-100374464	G	A	0.934046	0.0311834	0.0286678	FALSE	FALSE
rs74724018	chr3:139714684-139714685	T	C	1.14881	0.0634022	0.0286678	FALSE	FALSE
rs11019012	chr11:90153533-90153534	T	A	0.908228	0.043994	0.0286679	FALSE	FALSE
rs11023598	chr11:15516297-15516298	A	G	0.935835	0.0303086	0.0286679	FALSE	FALSE
rs268793	chr5:72236311-72236312	T	G	1.06726	0.0297524	0.0286681	FALSE	FALSE
rs111608927	chr6:66940237-66940238	T	C	1.28399	0.114247	0.0286684	FALSE	FALSE
rs11168144	chr12:47929005-47929006	C	T	0.935426	0.0305084	0.0286686	FALSE	FALSE
rs2519934	chr7:88329406-88329407	C	T	1.075	0.0330526	0.0286686	FALSE	FALSE
rs10028608	chr4:131163108-131163109	T	C	1.07735	0.0340532	0.028669	FALSE	FALSE
rs13194925	chr6:32425335-32425336	G	A	1.09158	0.0400473	0.0286692	FALSE	FALSE
rs28425209	chr5:91536770-91536771	G	A	1.13753	0.0588932	0.0286695	FALSE	FALSE
rs74814081	chr6:104272362-104272363	C	G	1.27783	0.112049	0.0286695	FALSE	FALSE
rs149399629	chr1:220585109-220585110	G	A	1.30996	0.123399	0.0286701	FALSE	FALSE
rs11607732	chr11:120548317-120548318	G	A	0.913524	0.0413371	0.0286703	FALSE	FALSE
rs12585047	chr13:111350008-111350009	T	C	1.08809	0.0385853	0.0286704	FALSE	FALSE
rs72661701	chr13:111350280-111350281	T	C	1.08809	0.0385853	0.0286704	FALSE	FALSE
rs72896787	chr4:115958425-115958426	T	A	1.14238	0.06084	0.0286706	FALSE	FALSE
rs11783531	chr8:138689608-138689609	G	C	1.06834	0.0302141	0.0286707	FALSE	FALSE
rs2065605	chr6:72219266-72219267	C	T	1.07658	0.0337231	0.028671	FALSE	FALSE
rs167891	chr13:111446550-111446551	C	T	0.93222	0.0320781	0.0286719	FALSE	FALSE
rs35663437	chr4:15349676-15349677	A	G	0.927509	0.0343939	0.0286721	FALSE	FALSE
rs116815414	chr13:87835885-87835886	C	T	1.19468	0.0812995	0.0286726	FALSE	FALSE
rs544951	chr5:103662857-103662858	C	G	1.09758	0.0425539	0.0286726	FALSE	FALSE
rs73167843	chr7:82916118-82916119	T	C	0.931658	0.0323542	0.0286726	FALSE	FALSE
rs9999652	chr4:86541360-86541361	C	T	1.13084	0.0561981	0.0286727	FALSE	FALSE
rs35626522	chr13:41560311-41560312	G	A	0.901004	0.0476452	0.0286728	FALSE	FALSE
rs62207997	chr20:62024615-62024616	C	T	0.86751	0.0649595	0.0286728	FALSE	FALSE
rs72829418	chr10:87229877-87229878	A	T	0.804802	0.0992521	0.028673	FALSE	FALSE
rs72829431	chr10:87239183-87239184	C	T	0.804802	0.0992521	0.028673	FALSE	FALSE
rs72829433	chr10:87240000-87240001	A	G	0.804802	0.0992521	0.028673	FALSE	FALSE
rs28876816	chr4:61819850-61819851	A	G	1.27568	0.111283	0.0286733	FALSE	FALSE
rs60032361	chr13:87835381-87835382	G	A	1.19468	0.0812998	0.0286733	FALSE	FALSE
rs11012646	chr10:21583495-21583496	A	G	0.902478	0.0468981	0.0286734	FALSE	FALSE
rs35123974	chr6:145427739-145427740	G	A	1.1508	0.0641974	0.0286734	FALSE	FALSE
rs12350053	chr9:27131682-27131683	G	C	1.07617	0.0335522	0.0286735	FALSE	FALSE
rs2427351	chr20:61019391-61019392	A	G	0.912227	0.0419877	0.0286741	FALSE	FALSE
rs2000878	chr11:97866022-97866023	A	G	1.09643	0.0420746	0.0286742	FALSE	FALSE
rs7124514	chr11:97865782-97865783	G	T	1.09643	0.0420746	0.0286742	FALSE	FALSE
rs2348161	chr17:32265932-32265933	G	C	1.08715	0.0381931	0.0286747	FALSE	FALSE
5:55146379	chr5:55146378-55146379	C	G	1.072	0.0317764	0.0286748	FALSE	FALSE
rs11673287	chr19:20477484-20477485	C	A	0.875733	0.0606482	0.028675	FALSE	FALSE
rs6892991	chr5:25609504-25609505	G	A	0.902763	0.0467545	0.0286753	FALSE	FALSE
rs75756057	chr11:24477228-24477229	T	C	1.14609	0.0623212	0.0286754	FALSE	FALSE
rs17467096	chr5:110874657-110874658	G	T	1.16107	0.0682562	0.0286755	FALSE	FALSE
rs60178567	chr13:67276588-67276589	A	G	1.06956	0.0307351	0.0286756	FALSE	FALSE
rs4865856	chr5:53962684-53962685	T	G	1.09635	0.0420444	0.0286758	FALSE	FALSE
rs115579033	chr20:47478028-47478029	C	T	0.823107	0.0889751	0.028676	FALSE	FALSE
rs1032449	chr11:4722141-4722142	A	G	1.0676	0.0298969	0.0286762	FALSE	FALSE
rs1732605	chr2:143047408-143047409	C	T	1.11788	0.0509307	0.0286765	FALSE	FALSE
rs10081951	chr1:240098414-240098415	A	C	1.089	0.0389672	0.0286767	FALSE	FALSE
rs11191317	chr10:104280123-104280124	A	G	1.20535	0.0853648	0.0286767	FALSE	FALSE
rs4656940	chr1:160830267-160830268	G	A	0.920556	0.0378343	0.028677	FALSE	FALSE
rs7940981	chr11:11065404-11065405	T	G	0.905815	0.0452123	0.028677	FALSE	FALSE
rs12806164	chr11:25920857-25920858	A	G	0.742819	0.135885	0.0286772	FALSE	FALSE
rs4977341	chr9:18718344-18718345	G	A	0.936645	0.029915	0.0286773	FALSE	FALSE
rs17727064	chr3:64714181-64714182	G	A	0.93635	0.0300591	0.0286779	FALSE	FALSE
rs56012420	chr8:60820422-60820423	T	C	0.935537	0.0304559	0.028678	FALSE	FALSE
rs13282819	chr8:70342364-70342365	G	A	1.19653	0.0820086	0.0286781	FALSE	FALSE
rs61503377	chr10:97569491-97569492	T	C	0.873782	0.0616691	0.0286781	FALSE	FALSE
rs6943864	chr7:31676132-31676133	G	C	1.08007	0.0352048	0.0286781	FALSE	FALSE
rs7938896	chr11:7104099-7104100	C	T	1.0692	0.0305828	0.0286782	FALSE	FALSE
rs66951111	chr9:105459806-105459807	T	G	1.08325	0.0365497	0.028679	FALSE	FALSE
rs148269029	chr4:153238728-153238729	C	T	0.713153	0.154515	0.0286795	FALSE	FALSE
rs2297824	chr1:53763850-53763851	A	G	0.893833	0.0512997	0.0286803	FALSE	FALSE
rs2546271	chr4:181569066-181569067	A	G	1.07441	0.0328028	0.0286806	FALSE	FALSE
rs113158907	chr10:29981901-29981902	T	C	0.92006	0.0380815	0.0286807	FALSE	FALSE
rs56229660	chr10:56976785-56976786	C	A	1.07783	0.0342583	0.0286808	FALSE	FALSE
rs6822455	chr4:114830954-114830955	T	C	1.12779	0.0549657	0.0286808	FALSE	FALSE
rs6822785	chr4:114830914-114830915	T	G	1.12779	0.0549657	0.0286808	FALSE	FALSE
rs17713568	chr2:242131-242132	A	G	1.07111	0.0313998	0.0286809	FALSE	FALSE
rs10862048	chr12:80498533-80498534	G	T	0.936481	0.029996	0.0286814	FALSE	FALSE
rs7313760	chr12:1870711-1870712	G	C	0.933034	0.0316816	0.0286821	FALSE	FALSE
rs75751804	chr6:83600662-83600663	A	C	0.731215	0.143086	0.0286823	FALSE	FALSE
rs17041907	chr3:16169627-16169628	C	A	1.17282	0.0728649	0.0286825	FALSE	FALSE
rs73931304	chr2:52572399-52572400	A	C	0.833432	0.0832805	0.0286826	FALSE	FALSE
rs7466754	chr9:23353892-23353893	C	T	1.09178	0.0401368	0.0286827	FALSE	FALSE
rs12024487	chr1:79296346-79296347	T	C	1.1058	0.0459663	0.0286832	FALSE	FALSE
rs12310593	chr12:76252918-76252919	C	A	1.06868	0.0303631	0.0286833	FALSE	FALSE
rs61695122	chr3:134438304-134438305	C	T	0.838728	0.0803858	0.0286835	FALSE	FALSE
rs72978284	chr3:134439268-134439269	C	T	0.838728	0.0803858	0.0286835	FALSE	FALSE
rs11128537	chr3:11092827-11092828	T	C	1.07018	0.0310019	0.0286839	FALSE	FALSE
5:154156544	chr5:154156543-154156544	A	G	1.13249	0.0568677	0.0286845	FALSE	FALSE
rs6435347	chr2:207612878-207612879	C	T	0.887257	0.0546761	0.0286845	FALSE	FALSE
rs6435348	chr2:207612971-207612972	G	A	0.887257	0.0546761	0.0286845	FALSE	FALSE
rs6721382	chr2:143048087-143048088	G	C	1.11787	0.0509307	0.0286845	FALSE	FALSE
rs77175292	chr5:154161172-154161173	C	A	1.13249	0.0568677	0.0286845	FALSE	FALSE
rs78817991	chr5:154156782-154156783	A	G	1.13249	0.0568677	0.0286845	FALSE	FALSE
rs13329579	chr15:41467434-41467435	T	C	1.07694	0.0338798	0.0286847	FALSE	FALSE
rs116762871	chr4:12755931-12755932	C	A	1.18551	0.0777823	0.0286848	FALSE	FALSE
rs139563217	chr11:86919444-86919445	G	C	1.22844	0.0940416	0.0286848	FALSE	FALSE
rs7692324	chr4:12757441-12757442	G	T	1.18551	0.0777823	0.0286848	FALSE	FALSE
rs12351709	chr9:92979799-92979800	A	C	1.10158	0.0442187	0.028685	FALSE	FALSE
rs2844509	chr6:31510923-31510924	G	A	1.07906	0.0347797	0.0286854	FALSE	FALSE
rs72696708	chr9:2979428-2979429	A	G	0.893426	0.0515098	0.0286854	FALSE	FALSE
rs184589887	chr5:42256338-42256339	T	C	1.15978	0.0677554	0.0286857	FALSE	FALSE
rs9859632	chr3:35041339-35041340	T	C	0.888773	0.0538962	0.0286857	FALSE	FALSE
rs9859638	chr3:35041356-35041357	G	C	0.888773	0.0538962	0.0286857	FALSE	FALSE
rs116113706	chr4:90229275-90229276	T	C	1.19799	0.0825698	0.0286864	FALSE	FALSE
rs111798843	chr14:43531912-43531913	C	G	0.763977	0.123056	0.028687	FALSE	FALSE
rs235204	chr1:194841368-194841369	T	C	0.935488	0.0304821	0.0286873	FALSE	FALSE
rs4641353	chr1:234121872-234121873	G	A	1.07294	0.0321786	0.0286875	FALSE	FALSE
rs11072680	chr15:78130579-78130580	G	C	0.932963	0.0317172	0.0286876	FALSE	FALSE
rs8040443	chr15:78130914-78130915	G	C	0.932963	0.0317172	0.0286876	FALSE	FALSE
rs7619724	chr3:94328054-94328055	T	A	0.931077	0.0326423	0.0286877	FALSE	FALSE
rs34639292	chr14:30078667-30078668	G	A	0.743714	0.135344	0.028688	FALSE	FALSE
6:80869199	chr6:80869198-80869199	T	G	0.885769	0.0554446	0.0286881	FALSE	FALSE
rs35418933	chr19:19487101-19487102	C	T	1.06973	0.0308108	0.0286881	FALSE	FALSE
rs73300362	chr17:17211428-17211429	G	A	1.09788	0.0426836	0.0286884	FALSE	FALSE
rs28895207	chr6:32426038-32426039	A	G	1.09156	0.0400436	0.0286888	FALSE	FALSE
rs7720920	chr5:125354937-125354938	A	C	1.0685	0.0302838	0.0286888	FALSE	FALSE
rs62341647	chr4:189957796-189957797	T	C	0.890732	0.0528911	0.0286889	FALSE	FALSE
rs3797649	chr5:76780314-76780315	G	A	1.14123	0.0603858	0.0286896	FALSE	FALSE
rs6934920	chr6:23974827-23974828	C	T	0.92891	0.0337077	0.0286897	FALSE	FALSE
rs76176572	chr16:84744382-84744383	G	C	1.17208	0.0725783	0.0286897	FALSE	FALSE
rs10788607	chr10:90377113-90377114	C	A	0.931123	0.0326205	0.0286906	FALSE	FALSE
rs11151767	chr18:70120317-70120318	C	G	1.06908	0.030533	0.0286907	FALSE	FALSE
rs6132223	chr20:19610401-19610402	A	T	1.29991	0.119896	0.0286909	FALSE	FALSE
rs1518904	chr3:116714619-116714620	C	T	1.07601	0.0334888	0.0286912	FALSE	FALSE
rs57539557	chr12:30152192-30152193	T	C	1.2583	0.105025	0.0286912	FALSE	FALSE
rs61986866	chr14:73611755-73611756	G	A	1.11889	0.0513481	0.0286912	FALSE	FALSE
rs1683851	chr10:72749315-72749316	T	C	1.10856	0.0471103	0.0286914	FALSE	FALSE
rs4316222	chr9:30633370-30633371	G	C	0.932674	0.0318598	0.0286915	FALSE	FALSE
rs59347374	chr15:91805588-91805589	C	A	1.1981	0.0826134	0.0286917	FALSE	FALSE
rs11765492	chr7:2771641-2771642	A	G	0.906884	0.0446776	0.028692	FALSE	FALSE
rs35058456	chr2:19943631-19943632	T	G	1.07148	0.0315568	0.0286924	FALSE	FALSE
rs629611	chr11:126923581-126923582	A	G	0.912416	0.0418978	0.0286928	FALSE	FALSE
rs12651550	chr4:15641017-15641018	G	C	0.933777	0.03132	0.0286931	FALSE	FALSE
rs1362075	chr6:29482127-29482128	A	G	0.935798	0.0303316	0.0286931	FALSE	FALSE
rs7696127	chr4:15642952-15642953	T	A	0.933777	0.03132	0.0286931	FALSE	FALSE
rs10253780	chr7:21399376-21399377	A	G	0.932833	0.0317821	0.0286932	FALSE	FALSE
rs1535031	chr1:40137250-40137251	A	C	0.913588	0.0413114	0.0286932	FALSE	FALSE
rs1600136	chr3:136979938-136979939	C	A	1.08535	0.0374403	0.0286937	FALSE	FALSE
rs7976970	chr12:3690553-3690554	G	A	0.931367	0.0325013	0.0286937	FALSE	FALSE
rs11977247	chr7:66942995-66942996	C	T	1.08295	0.0364273	0.028694	FALSE	FALSE
rs11974982	chr7:64285843-64285844	C	T	1.06771	0.0299494	0.0286942	FALSE	FALSE
rs12403701	chr1:232633902-232633903	C	G	0.927206	0.0345482	0.0286943	FALSE	FALSE
rs1722205	chr7:101280896-101280897	T	A	1.0718	0.0316967	0.0286943	FALSE	FALSE
rs62053821	chr16:87704378-87704379	T	C	1.11904	0.0514111	0.0286943	FALSE	FALSE
rs195534	chr6:116254833-116254834	C	T	0.935515	0.03047	0.0286945	FALSE	FALSE
rs117538615	chr7:155315716-155315717	C	T	0.720708	0.149713	0.0286946	FALSE	FALSE
rs6837920	chr4:185770793-185770794	G	A	0.862558	0.0675851	0.0286951	FALSE	FALSE
rs59707778	chr4:29913186-29913187	A	G	1.07556	0.0332964	0.0286955	FALSE	FALSE
rs13302453	chr9:19063764-19063765	G	A	1.12058	0.0520398	0.0286956	FALSE	FALSE
rs3119921	chr9:86462358-86462359	A	G	0.92839	0.0339653	0.0286958	FALSE	FALSE
rs418816	chr9:86461094-86461095	C	G	0.92839	0.0339653	0.0286958	FALSE	FALSE
rs419250	chr9:86459969-86459970	G	A	0.92839	0.0339653	0.0286958	FALSE	FALSE
rs74985063	chr11:123970551-123970552	T	G	1.28517	0.114685	0.0286959	FALSE	FALSE
rs7150768	chr14:36583904-36583905	G	T	0.936173	0.030149	0.0286962	FALSE	FALSE
rs2902259	chr10:100853211-100853212	A	G	1.06951	0.0307202	0.0286963	FALSE	FALSE
rs13286917	chr9:27198950-27198951	G	A	0.909237	0.0434944	0.0286964	FALSE	FALSE
rs73047343	chr7:2753343-2753344	G	C	0.91105	0.0425835	0.0286965	FALSE	FALSE
rs9526904	chr13:52942625-52942626	G	T	1.16069	0.0681174	0.0286967	FALSE	FALSE
rs9526905	chr13:52942626-52942627	C	T	1.16069	0.0681174	0.0286967	FALSE	FALSE
rs62499483	chr7:96831505-96831506	A	G	0.731568	0.142879	0.0286968	FALSE	FALSE
rs75908536	chr13:110413034-110413035	A	C	0.864375	0.0666243	0.0286972	FALSE	FALSE
rs72928521	chr18:50037580-50037581	T	G	0.930762	0.0327989	0.0286973	FALSE	FALSE
rs10793188	chr11:76428277-76428278	T	C	1.14159	0.0605319	0.0286975	FALSE	FALSE
rs10927257	chr1:244718293-244718294	A	G	1.14033	0.0600283	0.0286976	FALSE	FALSE
rs1955650	chr14:95133687-95133688	G	A	1.06725	0.0297538	0.0286976	FALSE	FALSE
5:83003760	chr5:83003759-83003760	A	G	0.932951	0.0317253	0.0286978	FALSE	FALSE
rs112936078	chr11:57397243-57397244	G	A	0.929626	0.0333576	0.0286978	FALSE	FALSE
rs7102271	chr11:57396824-57396825	T	G	0.929626	0.0333576	0.0286978	FALSE	FALSE
rs1860511	chr7:30803515-30803516	G	A	0.935644	0.0304079	0.0286981	FALSE	FALSE
rs11163956	chr1:76150140-76150141	T	C	1.07599	0.0334814	0.0286982	FALSE	FALSE
rs12881268	chr14:81483896-81483897	A	G	0.900075	0.0481243	0.0286986	FALSE	FALSE
rs62391686	chr5:126076425-126076426	T	C	0.929182	0.0335757	0.0286986	FALSE	FALSE
rs9959048	chr18:47062757-47062758	A	G	1.15649	0.0664603	0.0286986	FALSE	FALSE
rs78637455	chr17:73012544-73012545	A	C	0.832913	0.083574	0.0286987	FALSE	FALSE
rs73122835	chr20:19159292-19159293	T	C	1.09395	0.0410491	0.0286988	FALSE	FALSE
rs2328500	chr20:20152580-20152581	G	A	1.14792	0.0630613	0.0286991	FALSE	FALSE
rs2876567	chr20:20153661-20153662	C	T	1.14792	0.0630613	0.0286991	FALSE	FALSE
rs4383407	chr20:20153507-20153508	A	G	1.14792	0.0630613	0.0286991	FALSE	FALSE
rs6046687	chr20:20151963-20151964	T	C	1.14792	0.0630613	0.0286991	FALSE	FALSE
rs6046689	chr20:20153363-20153364	C	T	1.14792	0.0630613	0.0286991	FALSE	FALSE
rs6046690	chr20:20153468-20153469	G	T	1.14792	0.0630613	0.0286991	FALSE	FALSE
rs6046694	chr20:20153908-20153909	A	T	1.14792	0.0630613	0.0286991	FALSE	FALSE
rs6046695	chr20:20154002-20154003	T	C	1.14792	0.0630613	0.0286991	FALSE	FALSE
rs6075631	chr20:20152839-20152840	T	G	1.14792	0.0630613	0.0286991	FALSE	FALSE
rs6081903	chr20:20152854-20152855	G	T	1.14792	0.0630613	0.0286991	FALSE	FALSE
rs6081906	chr20:20153107-20153108	A	G	1.14792	0.0630613	0.0286991	FALSE	FALSE
rs7008590	chr8:126605332-126605333	T	C	0.937034	0.0297291	0.0286991	FALSE	FALSE
rs73170932	chr13:20546047-20546048	A	G	1.25372	0.103362	0.0286991	FALSE	FALSE
rs996198	chr20:20152233-20152234	C	A	1.14792	0.0630613	0.0286991	FALSE	FALSE
rs12498926	chr4:178514983-178514984	A	G	1.08738	0.0382927	0.0286992	FALSE	FALSE
rs503993	chr6:72191977-72191978	A	C	1.07573	0.0333713	0.0286997	FALSE	FALSE
rs491957	chr18:58228902-58228903	C	A	0.891371	0.052567	0.0287	FALSE	FALSE
rs6660829	chr1:187609503-187609504	G	C	1.08931	0.0391064	0.0287001	FALSE	FALSE
rs4696476	chr4:154585364-154585365	A	G	0.924112	0.0360771	0.0287004	FALSE	FALSE
rs73167993	chr22:43874734-43874735	G	T	1.1256	0.0540855	0.0287004	FALSE	FALSE
rs1043618	chr6:31783506-31783507	C	G	1.06922	0.0305969	0.0287005	FALSE	FALSE
rs5769354	chr22:47472894-47472895	G	C	1.07614	0.0335456	0.0287006	FALSE	FALSE
rs501230	chr1:166582501-166582502	G	A	0.936608	0.0299376	0.0287007	FALSE	FALSE
rs67663880	chr10:67002247-67002248	T	A	1.11176	0.048431	0.0287007	FALSE	FALSE
rs67991423	chr10:67002430-67002431	A	G	1.11176	0.048431	0.0287007	FALSE	FALSE
rs77488171	chr11:104947509-104947510	A	C	0.730322	0.143661	0.0287008	FALSE	FALSE
rs116840560	chr2:68671112-68671113	C	T	1.355	0.138875	0.0287014	FALSE	FALSE
rs12904897	chr15:75217685-75217686	A	G	0.936567	0.0299577	0.0287014	FALSE	FALSE
rs11749252	chr5:83797849-83797850	C	T	0.718918	0.150857	0.0287016	FALSE	FALSE
rs111926226	chr20:21474136-21474137	T	C	1.32587	0.128943	0.0287017	FALSE	FALSE
rs6925615	chr6:10039057-10039058	G	T	1.06708	0.0296785	0.0287017	FALSE	FALSE
rs6942397	chr7:36907210-36907211	A	T	0.89947	0.0484326	0.0287017	FALSE	FALSE
rs4536445	chr15:92073210-92073211	G	A	1.06872	0.030383	0.0287018	FALSE	FALSE
rs78799006	chr20:18382371-18382372	C	G	1.19064	0.0797656	0.0287022	FALSE	FALSE
rs1863630	chr18:24721930-24721931	G	T	1.08248	0.0362291	0.0287029	FALSE	FALSE
rs113939060	chr2:48067628-48067629	G	A	1.10989	0.047663	0.028703	FALSE	FALSE
rs141373819	chr1:105050938-105050939	C	G	1.08994	0.0393695	0.028703	FALSE	FALSE
rs6731306	chr2:231757249-231757250	A	G	1.09132	0.0399487	0.0287034	FALSE	FALSE
rs139858791	chr4:130968258-130968259	A	C	0.838587	0.0804725	0.0287035	FALSE	FALSE
rs62096729	chr18:51477561-51477562	T	C	0.928788	0.0337706	0.0287035	FALSE	FALSE
rs7805025	chr7:10878138-10878139	C	T	1.06742	0.0298258	0.0287039	FALSE	FALSE
rs73208136	chr3:131706659-131706660	T	C	1.13234	0.0568158	0.0287044	FALSE	FALSE
rs2305649	chr15:40589829-40589830	G	A	1.06672	0.0295241	0.0287048	FALSE	FALSE
rs115479373	chr4:32546459-32546460	A	G	0.834656	0.0826212	0.0287051	FALSE	FALSE
rs527096	chr13:96736069-96736070	A	G	1.06982	0.0308526	0.0287052	FALSE	FALSE
rs9621255	chr22:31819927-31819928	G	A	0.936926	0.0297833	0.0287054	FALSE	FALSE
rs78822733	chr1:14758341-14758342	G	A	1.32147	0.127425	0.0287056	FALSE	FALSE
rs9533456	chr13:43893003-43893004	A	G	0.93199	0.0321977	0.0287056	FALSE	FALSE
rs55760239	chr14:66261711-66261712	C	T	1.15	0.0638902	0.0287057	FALSE	FALSE
rs1347992	chr2:165961864-165961865	C	T	1.08101	0.035608	0.0287058	FALSE	FALSE
rs77040114	chr3:97804416-97804417	A	T	1.28006	0.112873	0.028706	FALSE	FALSE
rs12325940	chr17:51852051-51852052	C	T	0.896519	0.0499362	0.0287062	FALSE	FALSE
rs17304569	chr19:24240904-24240905	T	C	1.09271	0.0405289	0.0287062	FALSE	FALSE
rs6013283	chr20:50429096-50429097	T	C	0.931556	0.0324111	0.0287062	FALSE	FALSE
rs4483822	chr15:88173691-88173692	A	G	1.06786	0.0300143	0.0287065	FALSE	FALSE
rs145752080	chr20:14895192-14895193	A	C	0.71305	0.154608	0.0287067	FALSE	FALSE
rs75046607	chr4:28921401-28921402	T	C	0.88422	0.0562515	0.0287067	FALSE	FALSE
rs56008005	chr2:238652235-238652236	T	G	1.25195	0.102723	0.028707	FALSE	FALSE
rs10457221	chr6:110993864-110993865	C	T	1.15681	0.0665919	0.0287075	FALSE	FALSE
rs10457222	chr6:110994044-110994045	T	A	1.15681	0.0665919	0.0287075	FALSE	FALSE
rs112715220	chr6:66996701-66996702	T	C	1.28857	0.115904	0.0287075	FALSE	FALSE
rs12683685	chr9:113126691-113126692	T	C	0.915555	0.0403317	0.0287076	FALSE	FALSE
rs2093843	chr1:95041944-95041945	T	G	1.08811	0.0386023	0.0287077	FALSE	FALSE
rs4584676	chr13:100160559-100160560	A	G	1.117	0.0505822	0.0287077	FALSE	FALSE
rs12604338	chr18:33852616-33852617	G	T	0.891724	0.0523886	0.0287078	FALSE	FALSE
rs1926761	chr9:26601283-26601284	C	T	0.932735	0.0318333	0.0287079	FALSE	FALSE
rs35500256	chr3:88735462-88735463	A	G	1.30635	0.122168	0.0287079	FALSE	FALSE
rs117031377	chr10:35681277-35681278	C	T	0.785016	0.110654	0.0287083	FALSE	FALSE
rs181745	chr5:57636030-57636031	C	A	0.881165	0.0578344	0.0287086	FALSE	FALSE
rs245287	chr5:57635114-57635115	A	G	0.881165	0.0578344	0.0287086	FALSE	FALSE
rs9902987	chr17:71592222-71592223	C	T	1.07332	0.0323473	0.0287086	FALSE	FALSE
rs3807224	chr7:154467483-154467484	T	G	1.11462	0.0496083	0.0287088	FALSE	FALSE
rs78912612	chr12:86275456-86275457	A	G	1.32594	0.128972	0.028709	FALSE	FALSE
rs9317425	chr13:64961305-64961306	G	A	1.06886	0.030442	0.0287092	FALSE	FALSE
rs9317426	chr13:64961333-64961334	C	A	1.06886	0.030442	0.0287092	FALSE	FALSE
rs11511013	chr10:56355751-56355752	C	T	0.91798	0.039123	0.0287094	FALSE	FALSE
rs7311302	chr12:34557210-34557211	C	T	0.936388	0.0300467	0.0287099	FALSE	FALSE
rs72761098	chr1:248113924-248113925	G	A	1.20843	0.0865488	0.02871	FALSE	FALSE
rs59437006	chr4:37810804-37810805	A	C	0.805213	0.0990425	0.0287111	FALSE	FALSE
rs6838725	chr4:37809898-37809899	C	T	0.805213	0.0990425	0.0287111	FALSE	FALSE
rs78938428	chr11:123971315-123971316	G	A	1.28513	0.114684	0.0287111	FALSE	FALSE
rs9993998	chr4:37810439-37810440	G	A	0.805213	0.0990425	0.0287111	FALSE	FALSE
rs79078834	chr2:80455335-80455336	T	C	1.1131	0.0489845	0.0287112	FALSE	FALSE
rs115305298	chr5:121135367-121135368	G	C	1.24181	0.0990056	0.0287113	FALSE	FALSE
rs12491795	chr3:78576908-78576909	C	G	1.07078	0.0312624	0.0287114	FALSE	FALSE
rs2934511	chr5:2920317-2920318	A	G	0.924769	0.0357549	0.0287115	FALSE	FALSE
rs11691207	chr2:75478973-75478974	A	G	0.926572	0.0348645	0.0287116	FALSE	FALSE
rs2519901	chr7:88359772-88359773	T	C	1.07431	0.03277	0.0287119	FALSE	FALSE
rs2718347	chr7:88360082-88360083	T	C	1.07431	0.03277	0.0287119	FALSE	FALSE
rs55784055	chr1:34754965-34754966	T	C	0.838236	0.0806685	0.028712	FALSE	FALSE
rs303478	chr10:90545971-90545972	T	G	0.932498	0.0319503	0.0287123	FALSE	FALSE
rs2280714	chr7:128594724-128594725	C	T	0.933199	0.0316066	0.0287125	FALSE	FALSE
rs117336902	chr11:109545387-109545388	T	C	0.754804	0.128598	0.0287126	FALSE	FALSE
rs73238075	chr3:141176844-141176845	G	A	1.34354	0.135005	0.0287126	FALSE	FALSE
rs13392783	chr2:115198885-115198886	A	G	1.06895	0.0304843	0.0287128	FALSE	FALSE
rs112149618	chr2:118900821-118900822	T	C	0.896722	0.0498351	0.0287129	FALSE	FALSE
rs12442795	chr15:89985287-89985288	T	C	1.25378	0.103392	0.028713	FALSE	FALSE
rs8096903	chr18:20546470-20546471	T	G	0.83516	0.0823496	0.0287134	FALSE	FALSE
rs72768092	chr1:241885442-241885443	T	C	0.922044	0.0371045	0.0287137	FALSE	FALSE
rs4649267	chr1:232606328-232606329	T	C	0.927253	0.0345294	0.0287141	FALSE	FALSE
rs11158529	chr14:64565960-64565961	A	T	0.814805	0.0936311	0.0287146	FALSE	FALSE
rs117144753	chr12:55011551-55011552	A	G	1.37512	0.145626	0.0287147	FALSE	FALSE
rs7587538	chr2:40040297-40040298	C	T	0.935934	0.0302694	0.0287149	FALSE	FALSE
rs7699987	chr4:78922379-78922380	T	G	1.1055	0.0458515	0.0287149	FALSE	FALSE
rs117762562	chr9:128507606-128507607	G	C	1.33701	0.132778	0.0287154	FALSE	FALSE
rs12909515	chr15:75333666-75333667	A	G	1.15861	0.0673049	0.0287156	FALSE	FALSE
rs114961826	chr5:34734430-34734431	A	T	0.814573	0.0937618	0.0287157	FALSE	FALSE
rs4666483	chr2:19573641-19573642	T	G	1.09896	0.0431397	0.0287157	FALSE	FALSE
rs35285831	chr2:190901697-190901698	C	T	1.10906	0.0473225	0.0287158	FALSE	FALSE
rs4147469	chr5:160229916-160229917	T	C	1.09655	0.0421365	0.0287158	FALSE	FALSE
rs10206420	chr2:166673414-166673415	T	C	1.09728	0.0424431	0.028716	FALSE	FALSE
rs117115824	chr14:106261411-106261412	T	A	1.10983	0.0476385	0.0287162	FALSE	FALSE
rs117179272	chr8:20976684-20976685	G	T	1.17224	0.0726515	0.0287165	FALSE	FALSE
rs2273656	chr14:102514434-102514435	G	T	0.834183	0.0828864	0.0287168	FALSE	FALSE
rs59429612	chr1:96988807-96988808	T	C	0.927018	0.0346457	0.0287168	FALSE	FALSE
rs6709873	chr2:53080483-53080484	T	C	1.07041	0.0311075	0.028717	FALSE	FALSE
rs75671996	chr11:23023854-23023855	A	G	1.19694	0.0821859	0.028717	FALSE	FALSE
rs7977987	chr12:65707573-65707574	T	A	0.933521	0.03145	0.0287172	FALSE	FALSE
rs6042924	chr20:14774090-14774091	G	A	0.715031	0.15335	0.0287175	FALSE	FALSE
rs2831255	chr21:29313924-29313925	C	T	1.09319	0.0407328	0.0287177	FALSE	FALSE
rs57250712	chr10:69869103-69869104	C	T	1.26329	0.106851	0.0287181	FALSE	FALSE
rs3808838	chr9:130157933-130157934	G	A	0.919085	0.0385753	0.0287184	FALSE	FALSE
rs10813350	chr9:30710844-30710845	C	T	0.933069	0.0316717	0.0287187	FALSE	FALSE
rs6755156	chr2:240233127-240233128	A	C	0.925106	0.03559	0.0287187	FALSE	FALSE
rs7543251	chr1:193820889-193820890	G	A	0.918252	0.0389898	0.028719	FALSE	FALSE
rs139631468	chr1:187673358-187673359	G	A	1.08843	0.0387417	0.0287192	FALSE	FALSE
rs57151294	chr3:80970071-80970072	A	G	0.896437	0.0499824	0.0287192	FALSE	FALSE
rs4795839	chr17:32275763-32275764	T	C	1.08733	0.0382776	0.0287193	FALSE	FALSE
rs2051822	chr7:24280851-24280852	G	A	1.16636	0.0703538	0.0287195	FALSE	FALSE
rs61635910	chr20:56433803-56433804	G	T	1.11378	0.0492656	0.0287195	FALSE	FALSE
rs72956113	chr2:160487642-160487643	G	A	0.935542	0.0304618	0.0287196	FALSE	FALSE
rs8040120	chr15:74729847-74729848	T	C	0.888302	0.0541503	0.0287198	FALSE	FALSE
rs9564160	chr13:64962451-64962452	A	C	1.06883	0.030434	0.0287198	FALSE	FALSE
rs113542049	chr5:1125565-1125566	A	G	0.896236	0.0500853	0.02872	FALSE	FALSE
rs4812347	chr20:37616109-37616110	T	C	1.10143	0.0441671	0.0287205	FALSE	FALSE
rs80262144	chr13:51506463-51506464	A	T	0.895979	0.0502164	0.0287213	FALSE	FALSE
rs112280422	chr6:52571528-52571529	G	A	0.924467	0.0359064	0.0287215	FALSE	FALSE
rs524397	chr1:166583711-166583712	G	A	0.936616	0.0299377	0.0287215	FALSE	FALSE
rs76884950	chr19:3475132-3475133	T	C	1.32926	0.130124	0.0287215	FALSE	FALSE
rs144189333	chr3:167227162-167227163	A	G	0.712176	0.155184	0.0287224	FALSE	FALSE
rs848008	chr7:12431508-12431509	C	T	0.936202	0.0301397	0.0287224	FALSE	FALSE
rs142475588	chr5:135638458-135638459	A	G	0.804609	0.0993928	0.0287227	FALSE	FALSE
rs73090604	chr7:42142105-42142106	T	G	0.780283	0.113429	0.0287229	FALSE	FALSE
rs138016000	chr22:43805066-43805067	C	T	0.748855	0.132224	0.0287232	FALSE	FALSE
rs17037018	chr2:48087026-48087027	G	C	1.08851	0.0387739	0.0287238	FALSE	FALSE
rs71562992	chr7:64843024-64843025	A	G	0.935086	0.0306853	0.0287239	FALSE	FALSE
rs11947665	chr4:13465709-13465710	A	T	1.18267	0.0767065	0.028724	FALSE	FALSE
rs28643550	chr4:13463620-13463621	G	T	1.18267	0.0767065	0.028724	FALSE	FALSE
rs59648971	chr5:127888776-127888777	T	C	0.902375	0.0469652	0.0287242	FALSE	FALSE
rs117592752	chr12:103648581-103648582	T	C	0.878842	0.0590472	0.0287245	FALSE	FALSE
rs534764	chr18:59679451-59679452	T	C	1.07604	0.033508	0.0287247	FALSE	FALSE
rs117718148	chr19:14589159-14589160	A	T	1.30764	0.122632	0.0287248	FALSE	FALSE
rs17560456	chr7:54174127-54174128	T	C	1.08264	0.0363008	0.0287254	FALSE	FALSE
rs10050068	chr4:80261580-80261581	G	A	0.926324	0.0349899	0.0287255	FALSE	FALSE
7:154469361	chr7:154469360-154469361	A	G	1.11418	0.049431	0.0287263	FALSE	FALSE
rs79239205	chr16:72217741-72217742	C	T	1.23181	0.0953211	0.0287263	FALSE	FALSE
rs35005698	chr14:89406105-89406106	C	T	1.07348	0.0324182	0.0287264	FALSE	FALSE
rs2366506	chr7:157167341-157167342	C	G	0.937037	0.029733	0.0287267	FALSE	FALSE
rs9401498	chr6:122532469-122532470	C	T	0.923702	0.0362862	0.0287268	FALSE	FALSE
rs117360000	chr12:92233072-92233073	T	A	0.814852	0.0936117	0.0287269	FALSE	FALSE
rs9361809	chr6:82096978-82096979	C	T	1.07299	0.0322078	0.0287269	FALSE	FALSE
rs11766015	chr7:101287477-101287478	C	G	0.93554	0.0304638	0.028727	FALSE	FALSE
rs28627211	chr16:60897312-60897313	G	A	0.7315	0.142949	0.0287273	FALSE	FALSE
rs10011011	chr4:177431582-177431583	A	C	1.0745	0.0328518	0.0287278	FALSE	FALSE
rs72631609	chr14:92870182-92870183	T	C	1.11519	0.0498448	0.0287278	FALSE	FALSE
rs11194933	chr10:111725861-111725862	C	T	1.0943	0.0412031	0.0287281	FALSE	FALSE
rs73003074	chr3:150391809-150391810	C	A	1.09728	0.0424427	0.0287283	FALSE	FALSE
rs10823467	chr10:71789633-71789634	A	T	0.836946	0.0813808	0.0287286	FALSE	FALSE
rs12379757	chr9:27705208-27705209	C	A	1.08062	0.035448	0.0287287	FALSE	FALSE
rs111373798	chr11:28380122-28380123	G	A	1.29481	0.118126	0.0287289	FALSE	FALSE
rs34374547	chr1:212333047-212333048	C	T	1.1215	0.052425	0.0287289	FALSE	FALSE
rs146426677	chr7:109562293-109562294	C	T	0.794988	0.104897	0.0287293	FALSE	FALSE
rs35157786	chr8:106272608-106272609	G	A	0.930577	0.0328965	0.0287293	FALSE	FALSE
rs78728684	chr9:112917029-112917030	T	C	1.23238	0.0955328	0.0287294	FALSE	FALSE
rs7277511	chr21:35825214-35825215	C	G	0.872037	0.0626031	0.0287299	FALSE	FALSE
rs180757479	chr17:14074546-14074547	C	T	0.773115	0.117653	0.0287301	FALSE	FALSE
rs193162166	chr17:14073870-14073871	T	C	0.773115	0.117653	0.0287301	FALSE	FALSE
rs112120205	chr11:116899785-116899786	A	G	1.11398	0.0493504	0.0287302	FALSE	FALSE
rs117779910	chr18:65400343-65400344	A	C	1.30202	0.120667	0.0287302	FALSE	FALSE
rs73120992	chr20:19135323-19135324	C	T	1.09397	0.0410656	0.0287305	FALSE	FALSE
rs2740873	chr8:3921820-3921821	A	C	0.914194	0.0410179	0.0287306	FALSE	FALSE
rs4599661	chr6:154767807-154767808	T	C	1.08103	0.0356255	0.0287309	FALSE	FALSE
rs17150788	chr8:9781854-9781855	C	A	0.903744	0.0462742	0.028731	FALSE	FALSE
rs9668561	chr12:34720252-34720253	C	T	0.936297	0.0300953	0.0287312	FALSE	FALSE
rs9668949	chr12:34720255-34720256	C	A	0.936297	0.0300953	0.0287312	FALSE	FALSE
rs7911784	chr10:94139487-94139488	C	T	0.936871	0.0298148	0.0287315	FALSE	FALSE
rs2740942	chr8:3870984-3870985	C	T	1.06767	0.0299379	0.0287322	FALSE	FALSE
rs73145073	chr20:58932416-58932417	G	C	1.2279	0.0938712	0.0287323	FALSE	FALSE
rs4760668	chr12:49341009-49341010	T	G	1.06886	0.0304458	0.0287324	FALSE	FALSE
rs8094927	chr18:28128649-28128650	T	C	1.07885	0.0347004	0.0287325	FALSE	FALSE
rs9832182	chr3:94998605-94998606	G	C	0.937126	0.0296908	0.0287325	FALSE	FALSE
rs10477944	chr5:108419423-108419424	C	T	1.08149	0.0358169	0.0287326	FALSE	FALSE
rs601479	chr18:66916552-66916553	G	A	1.21889	0.0905019	0.0287327	FALSE	FALSE
rs612524	chr18:66916395-66916396	C	T	1.21889	0.0905019	0.0287327	FALSE	FALSE
rs6464251	chr7:152300898-152300899	C	G	0.785767	0.110234	0.028733	FALSE	FALSE
rs117791142	chr11:10519354-10519355	A	G	1.34157	0.134351	0.0287333	FALSE	FALSE
rs34738126	chr12:102728427-102728428	G	A	1.10487	0.0455969	0.0287333	FALSE	FALSE
rs59284055	chr19:19974128-19974129	C	G	1.17228	0.0726741	0.0287334	FALSE	FALSE
rs1028901	chr6:122661083-122661084	A	C	0.921442	0.0374078	0.0287335	FALSE	FALSE
rs77879809	chr15:101428699-101428700	T	C	0.810026	0.0963313	0.0287335	FALSE	FALSE
rs79062630	chr1:108113328-108113329	T	C	1.09156	0.0400547	0.0287336	FALSE	FALSE
rs165477	chr5:143933703-143933704	A	G	0.923236	0.0365183	0.0287337	FALSE	FALSE
rs2803104	chr6:163139179-163139180	G	T	0.936093	0.0301955	0.0287347	FALSE	FALSE
rs9835891	chr3:5425632-5425633	C	T	0.934424	0.0310112	0.0287347	FALSE	FALSE
rs76687863	chr4:21477235-21477236	T	C	1.29413	0.117892	0.028735	FALSE	FALSE
rs66530264	chr20:52138846-52138847	T	C	1.13257	0.0569211	0.028736	FALSE	FALSE
rs28785915	chr3:95815202-95815203	C	T	1.16457	0.0696579	0.0287363	FALSE	FALSE
rs8139336	chr22:24160087-24160088	C	T	1.10597	0.0460529	0.0287365	FALSE	FALSE
rs12075024	chr1:106642838-106642839	G	A	0.818512	0.0915681	0.0287367	FALSE	FALSE
rs79878992	chr8:62600043-62600044	C	T	1.27705	0.111817	0.0287367	FALSE	FALSE
rs191092790	chr2:42402136-42402137	G	A	1.30652	0.12225	0.028737	FALSE	FALSE
rs10501101	chr11:28554533-28554534	C	G	1.06707	0.029683	0.0287371	FALSE	FALSE
rs11979537	chr7:15642052-15642053	C	A	0.821599	0.0898474	0.0287371	FALSE	FALSE
rs146982183	chr2:241957960-241957961	T	C	0.812143	0.0951404	0.0287371	FALSE	FALSE
rs17168884	chr7:15641722-15641723	C	T	0.821599	0.0898474	0.0287371	FALSE	FALSE
rs76228397	chr2:241957787-241957788	C	G	0.812143	0.0951404	0.0287371	FALSE	FALSE
rs4569	chr6:31637806-31637807	T	C	1.07577	0.0333956	0.0287373	FALSE	FALSE
rs10178	chr14:103809457-103809458	A	G	0.800191	0.10192	0.0287374	FALSE	FALSE
rs11303	chr14:103809311-103809312	C	T	0.800191	0.10192	0.0287374	FALSE	FALSE
rs45517433	chr14:103807972-103807973	G	A	0.800191	0.10192	0.0287374	FALSE	FALSE
rs77923596	chr14:103803574-103803575	G	C	0.800191	0.10192	0.0287374	FALSE	FALSE
rs7077054	chr10:122271478-122271479	A	G	0.936902	0.0298011	0.0287376	FALSE	FALSE
rs117123637	chr15:57916060-57916061	T	C	1.35165	0.137778	0.0287384	FALSE	FALSE
rs148637999	chr8:12758648-12758649	T	G	1.34412	0.135222	0.0287385	FALSE	FALSE
rs77766157	chr10:3307645-3307646	G	A	0.820432	0.0904983	0.0287385	FALSE	FALSE
rs62378690	chr5:173456695-173456696	T	C	1.27328	0.110468	0.0287387	FALSE	FALSE
rs284998	chr16:77116086-77116087	A	T	0.923779	0.0362508	0.028739	FALSE	FALSE
rs10512479	chr17:35249516-35249517	C	A	1.12391	0.0534131	0.0287393	FALSE	FALSE
rs12503272	chr4:157523321-157523322	G	C	0.881289	0.0577812	0.0287397	FALSE	FALSE
rs12500770	chr4:15617550-15617551	G	A	0.933717	0.0313583	0.0287399	FALSE	FALSE
rs77780739	chr2:180137400-180137401	G	A	1.13934	0.0596465	0.0287405	FALSE	FALSE
rs77588415	chr1:159020171-159020172	G	C	1.29895	0.119593	0.0287406	FALSE	FALSE
rs150474371	chr1:85640980-85640981	A	G	1.34797	0.136532	0.0287407	FALSE	FALSE
rs1444233	chr12:98631048-98631049	G	A	1.067	0.0296518	0.0287408	FALSE	FALSE
rs1054940	chr19:55598723-55598724	G	A	1.06687	0.0295969	0.0287409	FALSE	FALSE
rs61985994	chr14:59583905-59583906	G	C	1.09796	0.0427307	0.0287409	FALSE	FALSE
rs72970934	chr4:157490503-157490504	C	T	0.879199	0.0588675	0.0287409	FALSE	FALSE
rs2708679	chr4:69352077-69352078	G	A	0.93477	0.0308431	0.0287411	FALSE	FALSE
rs6026289	chr20:57039944-57039945	T	C	1.07519	0.0331494	0.0287411	FALSE	FALSE
rs2037886	chr4:69250881-69250882	T	C	1.06747	0.0298524	0.0287417	FALSE	FALSE
rs4869582	chr5:38315592-38315593	T	C	0.936773	0.0298646	0.0287419	FALSE	FALSE
rs12906896	chr15:35106567-35106568	T	C	0.937173	0.0296696	0.0287423	FALSE	FALSE
rs145615184	chr12:4562310-4562311	T	C	1.22634	0.093295	0.0287425	FALSE	FALSE
rs2544875	chr5:154260431-154260432	G	A	1.11951	0.0516179	0.0287426	FALSE	FALSE
rs2688188	chr5:154260680-154260681	C	T	1.11951	0.0516179	0.0287426	FALSE	FALSE
rs7743038	chr6:68434225-68434226	C	G	1.1027	0.0447014	0.0287428	FALSE	FALSE
rs9454255	chr6:68435446-68435447	A	G	1.1027	0.0447014	0.0287428	FALSE	FALSE
rs9454256	chr6:68435710-68435711	A	T	1.1027	0.0447014	0.0287428	FALSE	FALSE
rs9454257	chr6:68435870-68435871	T	G	1.1027	0.0447014	0.0287428	FALSE	FALSE
rs28545394	chr19:55443466-55443467	A	G	0.926696	0.0348102	0.0287432	FALSE	FALSE
rs9621107	chr22:31231490-31231491	C	G	0.872018	0.0626184	0.0287435	FALSE	FALSE
rs4437343	chr5:27439879-27439880	C	T	0.937529	0.0294964	0.028744	FALSE	FALSE
rs13077034	chr3:164089529-164089530	G	C	1.07257	0.0320327	0.0287442	FALSE	FALSE
rs2164181	chr4:30243233-30243234	C	T	1.19427	0.0811772	0.0287442	FALSE	FALSE
rs4692446	chr4:30243957-30243958	T	G	1.19427	0.0811772	0.0287442	FALSE	FALSE
rs7675467	chr4:30245969-30245970	T	G	1.19427	0.0811772	0.0287442	FALSE	FALSE
rs8067489	chr17:7403215-7403216	A	G	1.08363	0.0367229	0.0287442	FALSE	FALSE
rs9907042	chr17:7402984-7402985	A	G	1.08363	0.0367229	0.0287442	FALSE	FALSE
rs9289962	chr3:155887478-155887479	C	T	1.07872	0.0346464	0.0287447	FALSE	FALSE
rs3110781	chr7:135360957-135360958	A	G	0.846193	0.076365	0.0287448	FALSE	FALSE
rs13179581	chr5:31049015-31049016	T	C	0.934151	0.0311468	0.0287449	FALSE	FALSE
rs72931160	chr11:20329245-20329246	C	A	0.808326	0.0972993	0.028745	FALSE	FALSE
rs112266433	chr11:102330771-102330772	G	A	1.239	0.0979923	0.0287452	FALSE	FALSE
rs10011202	chr4:104396375-104396376	G	A	0.87851	0.0592272	0.0287453	FALSE	FALSE
rs34648694	chr18:55295857-55295858	A	G	1.09018	0.0394826	0.0287456	FALSE	FALSE
rs6787296	chr3:146393751-146393752	T	C	0.937494	0.0295135	0.028746	FALSE	FALSE
rs2039776	chr1:189785488-189785489	A	G	0.923191	0.0365437	0.0287462	FALSE	FALSE
rs12714273	chr2:29586089-29586090	G	A	0.93405	0.0311966	0.0287466	FALSE	FALSE
rs2440366	chr15:53122043-53122044	T	C	1.07548	0.0332754	0.0287467	FALSE	FALSE
rs11059571	chr12:128677186-128677187	A	G	1.0807	0.0354891	0.0287469	FALSE	FALSE
rs7071821	chr10:111954367-111954368	T	C	1.08053	0.0354159	0.0287469	FALSE	FALSE
rs17090114	chr18:53869500-53869501	G	C	1.35933	0.140375	0.028747	FALSE	FALSE
rs66512703	chr18:53871791-53871792	C	T	1.35933	0.140375	0.028747	FALSE	FALSE
rs11793305	chr9:93358206-93358207	T	C	1.07462	0.0329087	0.0287472	FALSE	FALSE
rs186540787	chr17:41045292-41045293	C	T	0.737619	0.139158	0.0287478	FALSE	FALSE
rs71480956	chr10:121392581-121392582	T	A	1.14963	0.0637613	0.028748	FALSE	FALSE
rs1928346	chr1:34098159-34098160	G	A	0.748593	0.132405	0.0287482	FALSE	FALSE
rs76054583	chr1:242627032-242627033	A	C	1.1547	0.0657748	0.0287482	FALSE	FALSE
rs826337	chr3:102780466-102780467	A	T	0.912152	0.0420447	0.0287482	FALSE	FALSE
rs826338	chr3:102780029-102780030	T	C	0.912152	0.0420447	0.0287482	FALSE	FALSE
rs12780046	chr10:100856452-100856453	T	G	1.11735	0.0507393	0.0287485	FALSE	FALSE
rs2315024	chr19:19423816-19423817	A	T	1.07064	0.0312117	0.0287485	FALSE	FALSE
rs115812569	chr4:42726299-42726300	G	A	1.28524	0.114748	0.0287486	FALSE	FALSE
rs12610768	chr19:29436747-29436748	A	G	1.07317	0.0322911	0.0287489	FALSE	FALSE
rs6026385	chr20:57167269-57167270	C	T	0.826511	0.0871284	0.028749	FALSE	FALSE
rs112121164	chr2:218887011-218887012	A	G	1.23361	0.0960005	0.0287491	FALSE	FALSE
rs13411629	chr2:43566989-43566990	C	T	0.903659	0.0463226	0.0287491	FALSE	FALSE
rs62347382	chr5:26284919-26284920	T	C	0.710414	0.156343	0.0287491	FALSE	FALSE
rs57517773	chr5:124919352-124919353	G	A	0.781602	0.112675	0.0287495	FALSE	FALSE
rs9327362	chr5:124918045-124918046	A	T	0.781602	0.112675	0.0287495	FALSE	FALSE
rs62382785	chr5:165581565-165581566	A	G	1.09675	0.04223	0.0287496	FALSE	FALSE
rs62421260	chr6:130171474-130171475	C	T	0.783206	0.111738	0.0287498	FALSE	FALSE
rs7707043	chr5:58799851-58799852	C	T	1.09376	0.0409815	0.0287498	FALSE	FALSE
rs73167848	chr7:82919234-82919235	T	C	0.924695	0.0358	0.02875	FALSE	FALSE
rs2645958	chr3:130231955-130231956	A	T	0.918457	0.0388955	0.0287501	FALSE	FALSE
rs2661953	chr3:130231676-130231677	C	T	0.918457	0.0388955	0.0287501	FALSE	FALSE
rs4764520	chr12:5933362-5933363	T	C	0.93577	0.0303562	0.0287502	FALSE	FALSE
rs4148184	chr2:44056443-44056444	T	C	1.06905	0.0305325	0.0287507	FALSE	FALSE
rs77321738	chr8:20411225-20411226	T	C	1.14084	0.060254	0.0287511	FALSE	FALSE
rs80196557	chr8:134791689-134791690	G	A	1.11654	0.0504077	0.0287514	FALSE	FALSE
rs11638254	chr15:49221110-49221111	T	A	1.06861	0.0303432	0.028752	FALSE	FALSE
rs17669093	chr2:120776987-120776988	G	A	0.91695	0.039647	0.028752	FALSE	FALSE
rs34795112	chr8:10184616-10184617	A	G	1.06761	0.029915	0.0287521	FALSE	FALSE
rs55692839	chr10:72086026-72086027	T	C	0.926889	0.0347167	0.0287521	FALSE	FALSE
rs2606341	chr4:154658701-154658702	C	T	1.0778	0.0342613	0.0287522	FALSE	FALSE
rs12565842	chr1:66402883-66402884	A	G	1.21885	0.0904994	0.0287524	FALSE	FALSE
rs1359656	chr13:89277250-89277251	G	A	1.1138	0.0492825	0.0287525	FALSE	FALSE
rs72640018	chr13:89285071-89285072	A	G	1.1138	0.0492825	0.0287525	FALSE	FALSE
rs75208122	chr11:29307945-29307946	G	T	0.866954	0.0652852	0.0287525	FALSE	FALSE
rs2076475	chr6:56007096-56007097	T	C	0.882348	0.0572369	0.0287527	FALSE	FALSE
rs116847045	chr14:34857178-34857179	C	A	0.82825	0.0861695	0.0287528	FALSE	FALSE
rs2381117	chr9:34382174-34382175	T	C	1.08088	0.0355649	0.0287532	FALSE	FALSE
rs7073425	chr10:56503302-56503303	A	C	1.11169	0.0484189	0.0287533	FALSE	FALSE
rs73101870	chr1:220708391-220708392	A	G	1.26011	0.105723	0.0287533	FALSE	FALSE
rs6015099	chr20:56431002-56431003	A	G	1.09911	0.0432123	0.0287534	FALSE	FALSE
rs17135370	chr5:112503083-112503084	A	C	1.23957	0.0982068	0.0287535	FALSE	FALSE
rs17427086	chr20:8031300-8031301	A	G	1.09545	0.0416875	0.0287536	FALSE	FALSE
rs11899256	chr2:166474234-166474235	A	C	1.07706	0.0339448	0.0287537	FALSE	FALSE
rs976523	chr2:75367202-75367203	G	A	0.937124	0.0296958	0.0287539	FALSE	FALSE
rs10022178	chr4:18448349-18448350	G	A	1.07279	0.0321315	0.028754	FALSE	FALSE
rs6432984	chr2:168062615-168062616	T	C	1.10527	0.0457707	0.0287541	FALSE	FALSE
rs1426869	chr18:24714845-24714846	G	T	1.08246	0.0362339	0.0287543	FALSE	FALSE
rs113993940	chr3:56726304-56726305	A	G	0.896632	0.0498938	0.0287544	FALSE	FALSE
rs7779878	chr7:13208417-13208418	A	T	0.932137	0.0321357	0.028755	FALSE	FALSE
rs79524748	chr18:51044793-51044794	A	T	1.29983	0.119914	0.0287551	FALSE	FALSE
rs117815248	chr17:28281159-28281160	G	A	0.822248	0.0894964	0.0287552	FALSE	FALSE
rs111428992	chr6:66996494-66996495	C	G	1.28847	0.115901	0.0287553	FALSE	FALSE
rs6816960	chr4:155837513-155837514	A	T	1.21957	0.0907686	0.0287554	FALSE	FALSE
rs3796682	chr4:79772995-79772996	T	C	1.17497	0.0737318	0.0287555	FALSE	FALSE
rs3822107	chr4:79774692-79774693	T	C	1.17497	0.0737318	0.0287555	FALSE	FALSE
rs75109188	chr4:79757320-79757321	T	C	1.17497	0.0737318	0.0287555	FALSE	FALSE
rs80107540	chr4:79773691-79773692	T	C	1.17497	0.0737318	0.0287555	FALSE	FALSE
rs77132542	chr14:62497602-62497603	G	A	1.12576	0.0541696	0.0287557	FALSE	FALSE
rs11168140	chr12:47926707-47926708	C	T	0.935504	0.0304871	0.0287558	FALSE	FALSE
rs140100999	chr20:56522504-56522505	A	G	0.819992	0.0907534	0.0287563	FALSE	FALSE
rs117277696	chr14:65265683-65265684	T	C	0.853292	0.0725503	0.0287564	FALSE	FALSE
rs145205031	chr5:122890885-122890886	T	C	0.773456	0.117471	0.0287564	FALSE	FALSE
rs9949568	chr18:57907647-57907648	A	G	1.1352	0.0579886	0.0287567	FALSE	FALSE
rs6584731	chr10:107973435-107973436	T	G	0.915027	0.0406079	0.028757	FALSE	FALSE
rs4625932	chr2:104490708-104490709	G	A	0.878404	0.059287	0.0287572	FALSE	FALSE
rs6999006	chr8:96462960-96462961	A	G	0.929238	0.0335607	0.0287573	FALSE	FALSE
rs1101563	chr6:127049197-127049198	C	T	0.937574	0.0294767	0.0287575	FALSE	FALSE
rs12230768	chr12:47926983-47926984	C	T	0.935505	0.0304871	0.0287576	FALSE	FALSE
rs12414033	chr10:104460034-104460035	A	G	0.930026	0.0331731	0.0287577	FALSE	FALSE
rs1459061	chr4:120049761-120049762	A	G	0.937149	0.0296839	0.0287577	FALSE	FALSE
rs1806299	chr8:103898530-103898531	G	A	0.934699	0.0308811	0.0287578	FALSE	FALSE
rs8094571	chr18:58337977-58337978	C	T	0.9372	0.0296591	0.0287581	FALSE	FALSE
rs4533149	chr13:64769038-64769039	G	A	0.936855	0.0298278	0.0287585	FALSE	FALSE
rs10018676	chr4:154585665-154585666	T	C	0.924144	0.0360745	0.0287587	FALSE	FALSE
rs12458608	chr18:56556845-56556846	G	A	0.929955	0.0332085	0.0287591	FALSE	FALSE
rs8071901	chr17:66851184-66851185	G	T	0.934569	0.0309452	0.0287592	FALSE	FALSE
rs116047425	chr3:9407093-9407094	T	G	0.734195	0.141296	0.0287593	FALSE	FALSE
rs116768724	chr3:9409047-9409048	A	G	0.734195	0.141296	0.0287593	FALSE	FALSE
rs805282	chr6:31659730-31659731	G	T	1.07543	0.0332566	0.0287594	FALSE	FALSE
rs117145282	chr10:98853967-98853968	A	G	0.753147	0.129641	0.0287595	FALSE	FALSE
rs12457970	chr18:28037426-28037427	T	C	0.931828	0.0322884	0.0287596	FALSE	FALSE
rs73290096	chr20:21152576-21152577	T	G	0.753796	0.129247	0.0287598	FALSE	FALSE
rs11241487	chr5:118470419-118470420	G	A	0.863681	0.0670179	0.02876	FALSE	FALSE
rs74516985	chr19:46915090-46915091	C	T	0.824699	0.088138	0.02876	FALSE	FALSE
rs55667119	chr8:132248270-132248271	G	C	1.13853	0.0593289	0.0287601	FALSE	FALSE
rs73001704	chr2:134736367-134736368	G	T	0.811363	0.0955935	0.0287601	FALSE	FALSE
rs114674456	chr3:66303963-66303964	A	G	0.870542	0.0633995	0.0287606	FALSE	FALSE
rs56188406	chr17:5316768-5316769	C	T	1.06769	0.0299525	0.0287606	FALSE	FALSE
rs116363181	chr3:17887536-17887537	A	G	0.760069	0.125459	0.0287608	FALSE	FALSE
rs144074312	chr3:17880713-17880714	C	T	0.760069	0.125459	0.0287608	FALSE	FALSE
rs4422978	chr1:215876726-215876727	T	C	0.91106	0.0425957	0.0287608	FALSE	FALSE
rs930147	chr3:17882488-17882489	A	G	0.760069	0.125459	0.0287608	FALSE	FALSE
rs72699201	chr9:21356144-21356145	C	A	0.854227	0.0720516	0.028761	FALSE	FALSE
rs2073480	chr12:49332011-49332012	G	A	1.06878	0.03042	0.0287617	FALSE	FALSE
rs35593737	chr5:154949606-154949607	C	T	1.08176	0.0359374	0.0287617	FALSE	FALSE
rs10507467	chr13:38737091-38737092	A	G	1.06967	0.0307983	0.028762	FALSE	FALSE
rs11168784	chr12:49301204-49301205	T	C	1.0689	0.0304699	0.0287622	FALSE	FALSE
rs11865847	chr16:8518051-8518052	T	C	1.0774	0.0340926	0.0287623	FALSE	FALSE
rs11234056	chr11:84218773-84218774	G	A	0.90338	0.0464674	0.0287624	FALSE	FALSE
rs34294570	chr4:165325681-165325682	T	C	1.09663	0.0421807	0.0287624	FALSE	FALSE
rs1537423	chr14:36574068-36574069	A	G	0.93724	0.0296406	0.0287625	FALSE	FALSE
rs807746	chr22:19104876-19104877	G	T	1.143	0.0611235	0.0287627	FALSE	FALSE
rs807747	chr22:19104925-19104926	G	C	1.143	0.0611235	0.0287627	FALSE	FALSE
rs79832006	chr3:134328970-134328971	G	A	0.825055	0.087942	0.0287628	FALSE	FALSE
rs60685026	chr10:109467612-109467613	G	A	1.14772	0.0630073	0.0287634	FALSE	FALSE
rs6666910	chr1:156566110-156566111	C	T	1.10034	0.0437289	0.0287634	FALSE	FALSE
rs6970620	chr7:115005658-115005659	A	G	1.06746	0.0298526	0.0287636	FALSE	FALSE
rs36148214	chr19:39644036-39644037	C	T	0.928288	0.03403	0.0287638	FALSE	FALSE
rs10201395	chr2:166711660-166711661	T	C	1.09736	0.0424886	0.0287644	FALSE	FALSE
rs6801840	chr3:172090414-172090415	A	G	0.929418	0.0334738	0.0287646	FALSE	FALSE
rs9840675	chr3:101864921-101864922	T	C	0.92263	0.0368257	0.0287646	FALSE	FALSE
rs72497603	chr21:43560577-43560578	T	G	1.11903	0.0514301	0.0287651	FALSE	FALSE
rs2068680	chr2:104141428-104141429	T	C	1.15709	0.0667271	0.0287653	FALSE	FALSE
rs72818365	chr2:104142957-104142958	G	C	1.15709	0.0667271	0.0287653	FALSE	FALSE
rs72818379	chr2:104152826-104152827	T	C	1.15709	0.0667271	0.0287653	FALSE	FALSE
rs7595920	chr2:104153391-104153392	G	A	1.15709	0.0667271	0.0287653	FALSE	FALSE
rs985864	chr2:104145164-104145165	T	G	1.15709	0.0667271	0.0287653	FALSE	FALSE
rs985866	chr2:104144937-104144938	A	G	1.15709	0.0667271	0.0287653	FALSE	FALSE
rs34937811	chr2:13623356-13623357	T	C	0.915059	0.0405943	0.0287659	FALSE	FALSE
rs78224777	chr1:214266885-214266886	A	T	1.23059	0.0948912	0.0287661	FALSE	FALSE
rs12591087	chr15:33167059-33167060	C	T	0.937383	0.0295716	0.0287663	FALSE	FALSE
rs7135892	chr12:87824523-87824524	T	G	1.08835	0.0387196	0.0287663	FALSE	FALSE
rs72683561	chr8:142353028-142353029	T	C	1.17305	0.0729898	0.0287668	FALSE	FALSE
rs28499389	chr18:74343613-74343614	C	T	1.06688	0.0296051	0.0287674	FALSE	FALSE
rs6662518	chr1:175285286-175285287	T	C	0.911517	0.0423681	0.0287674	FALSE	FALSE
rs1167462	chr2:36396505-36396506	G	A	1.0671	0.0297021	0.0287678	FALSE	FALSE
rs1667063	chr2:2936330-2936331	T	C	0.883062	0.0568721	0.0287678	FALSE	FALSE
rs28778590	chr14:64103976-64103977	T	A	1.19634	0.0819842	0.0287686	FALSE	FALSE
rs11219193	chr11:123416160-123416161	G	A	0.896551	0.0499398	0.0287691	FALSE	FALSE
rs7666763	chr4:73858463-73858464	T	C	0.9357	0.0303941	0.0287691	FALSE	FALSE
rs7818156	chr8:130187742-130187743	A	G	1.06823	0.0301839	0.0287701	FALSE	FALSE
rs17398765	chr2:21270750-21270751	G	A	0.878403	0.0592924	0.0287703	FALSE	FALSE
rs75320062	chr12:15835207-15835208	T	C	1.20683	0.0859771	0.0287705	FALSE	FALSE
rs7308681	chr12:14523673-14523674	G	A	1.12477	0.0537711	0.0287706	FALSE	FALSE
rs7993206	chr13:74621930-74621931	C	G	1.08626	0.0378376	0.0287706	FALSE	FALSE
rs10765356	chr11:90307603-90307604	G	C	0.908686	0.043792	0.0287713	FALSE	FALSE
rs10093541	chr8:58877009-58877010	A	G	0.727714	0.145361	0.0287714	FALSE	FALSE
rs1050363	chr16:72135013-72135014	T	C	1.0663	0.0293573	0.0287716	FALSE	FALSE
rs853970	chr6:127063982-127063983	G	A	0.937639	0.0294476	0.0287716	FALSE	FALSE
rs11039339	chr11:47710012-47710013	G	A	0.794936	0.104954	0.0287717	FALSE	FALSE
rs979815	chr9:93106721-93106722	C	T	1.09745	0.0425254	0.0287717	FALSE	FALSE
rs12522764	chr5:30879615-30879616	A	G	0.903637	0.0463401	0.0287718	FALSE	FALSE
rs11965692	chr6:53896987-53896988	G	T	0.861962	0.0679343	0.0287722	FALSE	FALSE
rs189922792	chr1:108605107-108605108	G	A	1.30832	0.122906	0.0287722	FALSE	FALSE
rs67847242	chr7:69635263-69635264	A	G	1.08294	0.0364418	0.0287723	FALSE	FALSE
rs11126523	chr2:76659810-76659811	G	T	1.06675	0.0295499	0.0287724	FALSE	FALSE
rs6988112	chr8:135876077-135876078	G	A	1.15629	0.0664136	0.0287728	FALSE	FALSE
rs116405186	chr3:35069438-35069439	A	G	0.888618	0.0540055	0.0287732	FALSE	FALSE
rs7016655	chr8:130028715-130028716	C	T	1.07353	0.0324475	0.0287732	FALSE	FALSE
rs76815296	chr16:60023814-60023815	A	G	0.840071	0.0796991	0.0287733	FALSE	FALSE
rs114081403	chr1:212294329-212294330	C	T	1.19975	0.0832884	0.0287734	FALSE	FALSE
rs78551766	chr3:187220256-187220257	G	A	0.854315	0.0720103	0.0287737	FALSE	FALSE
rs115774736	chr2:120478745-120478746	A	G	0.715945	0.15282	0.0287739	FALSE	FALSE
rs4665095	chr2:160484142-160484143	G	A	0.935563	0.0304618	0.0287739	FALSE	FALSE
rs11128602	chr3:12381409-12381410	A	G	0.928148	0.034101	0.0287742	FALSE	FALSE
rs72978225	chr3:134411335-134411336	C	A	0.839242	0.080152	0.0287753	FALSE	FALSE
rs4816223	chr21:15447211-15447212	T	G	1.09779	0.0426702	0.0287754	FALSE	FALSE
rs4755941	chr11:45267714-45267715	A	G	1.10862	0.0471607	0.0287755	FALSE	FALSE
rs269578	chr13:64635937-64635938	G	A	0.935842	0.0303255	0.0287756	FALSE	FALSE
rs58570363	chr17:54806232-54806233	T	A	1.29929	0.119741	0.0287758	FALSE	FALSE
rs2512651	chr11:131298477-131298478	A	C	1.06656	0.0294689	0.0287759	FALSE	FALSE
rs7170098	chr15:33236552-33236553	C	G	1.15359	0.0653448	0.028776	FALSE	FALSE
rs78308773	chr15:33238051-33238052	C	A	1.15359	0.0653448	0.028776	FALSE	FALSE
rs72784665	chr10:8187456-8187457	T	G	0.875217	0.0609564	0.0287761	FALSE	FALSE
rs62082093	chr17:56447951-56447952	C	G	1.09956	0.0434083	0.0287762	FALSE	FALSE
rs78348904	chr7:24321752-24321753	C	T	0.894165	0.0511607	0.0287764	FALSE	FALSE
rs62025364	chr15:99915461-99915462	A	G	1.09004	0.0394277	0.0287765	FALSE	FALSE
rs2419653	chr5:157793861-157793862	A	G	0.936219	0.0301416	0.0287766	FALSE	FALSE
rs79223987	chr5:113865362-113865363	T	C	0.889543	0.053531	0.0287767	FALSE	FALSE
rs138352139	chr7:105657959-105657960	A	G	1.34198	0.134527	0.028777	FALSE	FALSE
rs62300403	chr4:66432014-66432015	C	T	0.807234	0.0979372	0.0287774	FALSE	FALSE
rs117131472	chr12:72113305-72113306	G	A	1.31946	0.126786	0.0287776	FALSE	FALSE
rs34718301	chr8:40677613-40677614	A	G	1.07572	0.0333807	0.0287777	FALSE	FALSE
rs113695108	chr10:77903996-77903997	T	G	0.898732	0.0488315	0.0287779	FALSE	FALSE
rs117884287	chr7:64900762-64900763	T	C	1.20163	0.0840064	0.028778	FALSE	FALSE
rs75563152	chr13:104073039-104073040	G	A	1.29483	0.118168	0.028778	FALSE	FALSE
rs16860192	chr4:47406002-47406003	T	C	0.903142	0.0465928	0.0287781	FALSE	FALSE
rs61018143	chr22:42775913-42775914	A	G	0.879196	0.0588823	0.0287781	FALSE	FALSE
rs73088096	chr12:32584402-32584403	T	G	0.924827	0.0357411	0.0287781	FALSE	FALSE
rs12706411	chr7:122065218-122065219	T	C	1.16236	0.068811	0.0287782	FALSE	FALSE
rs2279845	chr2:242440662-242440663	A	G	1.06913	0.0305724	0.0287785	FALSE	FALSE
rs57536591	chr6:90034050-90034051	C	T	0.82987	0.0852899	0.0287788	FALSE	FALSE
5:178097715	chr5:178097714-178097715	C	G	0.816861	0.0925158	0.0287789	FALSE	FALSE
rs1372685	chr1:166550500-166550501	C	T	0.936369	0.0300688	0.0287792	FALSE	FALSE
rs2872317	chr6:160819663-160819664	C	T	1.06659	0.0294845	0.0287792	FALSE	FALSE
rs9959517	chr18:12057194-12057195	A	G	1.07153	0.0315953	0.0287792	FALSE	FALSE
rs58289869	chr9:136895362-136895363	T	C	0.889065	0.0537778	0.0287794	FALSE	FALSE
rs61780878	chr1:66166127-66166128	C	T	0.91619	0.040033	0.0287794	FALSE	FALSE
rs61780879	chr1:66166207-66166208	T	C	0.91619	0.040033	0.0287794	FALSE	FALSE
rs74811287	chr2:165606867-165606868	C	A	0.901096	0.0476302	0.0287795	FALSE	FALSE
rs61869211	chr10:104449835-104449836	G	A	0.931211	0.0325953	0.0287796	FALSE	FALSE
rs72839369	chr2:129376109-129376110	T	C	1.17912	0.0753578	0.0287796	FALSE	FALSE
rs74804320	chr7:148338645-148338646	G	A	1.18387	0.0771957	0.0287797	FALSE	FALSE
rs12072226	chr1:169137688-169137689	T	C	0.935314	0.0305847	0.0287798	FALSE	FALSE
rs4656656	chr1:169138306-169138307	A	C	0.935314	0.0305847	0.0287798	FALSE	FALSE
rs1340674	chr1:80484624-80484625	G	A	1.07077	0.031273	0.0287799	FALSE	FALSE
rs13003119	chr2:151298325-151298326	G	A	1.20748	0.0862292	0.02878	FALSE	FALSE
rs4656959	chr1:160858960-160858961	G	A	0.934089	0.0311842	0.0287806	FALSE	FALSE
rs9876942	chr3:12379500-12379501	C	A	0.928151	0.034101	0.028781	FALSE	FALSE
rs116709537	chr6:46590702-46590703	A	T	0.816097	0.092945	0.0287811	FALSE	FALSE
rs1344951	chr2:148215221-148215222	A	C	0.862686	0.0675537	0.0287812	FALSE	FALSE
rs181668090	chr3:194989024-194989025	C	T	0.779768	0.113772	0.0287813	FALSE	FALSE
rs35631991	chr6:169637846-169637847	A	G	1.1702	0.0718868	0.0287814	FALSE	FALSE
rs9603956	chr13:113469891-113469892	A	G	0.932512	0.0319574	0.0287817	FALSE	FALSE
rs6072550	chr20:40541328-40541329	A	G	0.901728	0.0473106	0.028782	FALSE	FALSE
rs10911523	chr1:184169425-184169426	G	T	1.08708	0.0381867	0.0287821	FALSE	FALSE
rs11240653	chr1:204015550-204015551	A	G	0.911425	0.0424184	0.0287821	FALSE	FALSE
rs10432193	chr18:43307071-43307072	C	T	1.0666	0.0294897	0.0287822	FALSE	FALSE
rs11877062	chr18:43307245-43307246	T	C	1.0666	0.0294897	0.0287822	FALSE	FALSE
rs73113106	chr5:60990425-60990426	C	T	1.11633	0.0503313	0.0287824	FALSE	FALSE
rs11179898	chr12:74462984-74462985	G	A	0.936087	0.0302072	0.0287826	FALSE	FALSE
rs7782486	chr7:42291469-42291470	G	A	1.06738	0.0298216	0.0287831	FALSE	FALSE
rs11046198	chr12:21977878-21977879	A	T	0.867908	0.0647944	0.0287832	FALSE	FALSE
rs9269081	chr6:32441099-32441100	A	C	0.93076	0.0328177	0.0287832	FALSE	FALSE
rs11925895	chr3:21145439-21145440	T	G	1.19749	0.0824292	0.0287838	FALSE	FALSE
rs7845127	chr8:18067394-18067395	T	C	1.07366	0.0325086	0.0287839	FALSE	FALSE
rs77915007	chr22:49055822-49055823	T	C	1.1883	0.078907	0.0287847	FALSE	FALSE
rs16922298	chr8:56780656-56780657	C	A	0.900189	0.0480925	0.0287851	FALSE	FALSE
rs10204012	chr2:127344146-127344147	T	G	1.11905	0.0514453	0.0287854	FALSE	FALSE
rs2251772	chr10:104470917-104470918	C	T	0.930022	0.0331807	0.0287854	FALSE	FALSE
rs4696477	chr4:154585414-154585415	A	T	0.924157	0.0360745	0.0287854	FALSE	FALSE
rs6081907	chr20:20153246-20153247	G	C	1.14783	0.0630604	0.0287854	FALSE	FALSE
rs67221972	chr3:60100559-60100560	C	T	1.09422	0.0411804	0.0287854	FALSE	FALSE
rs142933255	chr20:7986482-7986483	T	C	0.745088	0.134583	0.0287859	FALSE	FALSE
rs10187323	chr2:178188929-178188930	T	C	0.712399	0.155103	0.028786	FALSE	FALSE
rs2744943	chr6:34643178-34643179	G	A	0.934288	0.0310876	0.0287862	FALSE	FALSE
rs143376019	chr14:43538505-43538506	T	C	0.764112	0.123052	0.0287863	FALSE	FALSE
rs112648748	chr6:66741313-66741314	T	G	1.28305	0.113997	0.0287866	FALSE	FALSE
rs34282439	chr1:222537895-222537896	A	G	1.06611	0.0292779	0.0287866	FALSE	FALSE
rs4952185	chr2:31068631-31068632	C	A	0.933455	0.0314959	0.0287866	FALSE	FALSE
rs62116806	chr19:16107506-16107507	C	T	1.23914	0.0980685	0.0287866	FALSE	FALSE
rs62116808	chr19:16108430-16108431	A	G	1.23914	0.0980685	0.0287866	FALSE	FALSE
rs62116809	chr19:16108921-16108922	C	T	1.23914	0.0980685	0.0287866	FALSE	FALSE
rs140146108	chr4:48410798-48410799	G	T	1.27359	0.110612	0.0287867	FALSE	FALSE
rs77865246	chr9:15128115-15128116	G	C	1.28783	0.115695	0.0287868	FALSE	FALSE
rs9766032	chr6:31098409-31098410	T	C	1.0924	0.0404215	0.0287872	FALSE	FALSE
rs142241491	chr17:5009931-5009932	C	T	0.735741	0.140358	0.0287873	FALSE	FALSE
rs4723843	chr7:39337423-39337424	A	G	0.917966	0.0391492	0.0287874	FALSE	FALSE
rs151073045	chr3:15000096-15000097	C	T	0.758464	0.126446	0.0287877	FALSE	FALSE
rs55921264	chr15:86174216-86174217	A	G	1.16335	0.0692022	0.0287878	FALSE	FALSE
rs71374820	chr16:20621862-20621863	T	C	1.11886	0.0513677	0.0287879	FALSE	FALSE
rs6983695	chr8:38572421-38572422	T	C	0.937275	0.0296283	0.028788	FALSE	FALSE
rs112210173	chr6:66746095-66746096	T	C	1.28305	0.113997	0.0287882	FALSE	FALSE
rs113520597	chr6:66746519-66746520	A	G	1.28305	0.113997	0.0287882	FALSE	FALSE
rs116300363	chr3:133212301-133212302	C	T	0.830427	0.0849881	0.0287887	FALSE	FALSE
rs9347164	chr6:167297612-167297613	T	C	1.0732	0.0323127	0.0287887	FALSE	FALSE
rs199734	chr6:25940392-25940393	G	C	1.07326	0.0323359	0.0287888	FALSE	FALSE
rs34569375	chr4:34317298-34317299	G	C	0.883693	0.0565528	0.0287889	FALSE	FALSE
rs114615611	chr1:111954428-111954429	G	A	0.749138	0.132106	0.028789	FALSE	FALSE
rs11605183	chr11:36366864-36366865	A	G	0.804091	0.0997283	0.0287891	FALSE	FALSE
rs72714143	chr15:28437060-28437061	G	A	0.884436	0.0561689	0.0287891	FALSE	FALSE
rs72950047	chr11:36366974-36366975	G	C	0.804091	0.0997283	0.0287891	FALSE	FALSE
rs72950049	chr11:36367008-36367009	A	G	0.804091	0.0997283	0.0287891	FALSE	FALSE
rs2061133	chr8:63830365-63830366	A	G	1.07452	0.0328731	0.0287892	FALSE	FALSE
rs10882591	chr10:97188518-97188519	T	C	0.883179	0.0568191	0.0287893	FALSE	FALSE
rs6543540	chr2:240409323-240409324	A	C	1.07524	0.0331816	0.0287893	FALSE	FALSE
rs10849396	chr12:6265577-6265578	T	C	0.934167	0.0311475	0.0287895	FALSE	FALSE
rs112717398	chr9:8701031-8701032	T	G	0.907451	0.0444192	0.0287895	FALSE	FALSE
rs1461723	chr18:39840007-39840008	G	C	0.930367	0.0330121	0.0287895	FALSE	FALSE
rs141914188	chr4:63644140-63644141	T	C	0.779708	0.113813	0.0287897	FALSE	FALSE
rs75314245	chr2:27458605-27458606	G	A	1.16052	0.0680885	0.02879	FALSE	FALSE
rs117090823	chr13:51840189-51840190	A	T	1.24911	0.101735	0.0287902	FALSE	FALSE
rs73184532	chr13:38210143-38210144	T	G	0.906517	0.0448903	0.0287904	FALSE	FALSE
rs8008347	chr14:46792502-46792503	A	C	1.06842	0.0302708	0.0287904	FALSE	FALSE
rs66791190	chr2:160519519-160519520	G	T	0.935577	0.030458	0.0287907	FALSE	FALSE
rs227091	chr11:108237838-108237839	C	T	0.936815	0.0298532	0.0287909	FALSE	FALSE
rs2268644	chr6:39044557-39044558	G	C	0.936758	0.0298812	0.0287911	FALSE	FALSE
rs113134127	chr18:63414117-63414118	T	C	0.748996	0.132195	0.0287912	FALSE	FALSE
rs74362035	chr4:81283416-81283417	C	T	0.865839	0.0658892	0.0287912	FALSE	FALSE
rs6772377	chr3:84485557-84485558	G	T	1.06928	0.0306398	0.0287913	FALSE	FALSE
rs17659148	chr9:76180709-76180710	C	T	1.16614	0.0702993	0.0287915	FALSE	FALSE
rs34789424	chr15:72471754-72471755	C	G	0.784283	0.111139	0.0287915	FALSE	FALSE
rs17600699	chr17:11554184-11554185	C	G	0.917726	0.0392697	0.0287916	FALSE	FALSE
rs4600776	chr3:193734279-193734280	G	C	0.935088	0.0306975	0.0287917	FALSE	FALSE
rs112963805	chr5:173651740-173651741	G	C	0.805476	0.0989439	0.0287926	FALSE	FALSE
rs12116822	chr1:232607093-232607094	C	T	0.927288	0.0345291	0.0287926	FALSE	FALSE
rs4859740	chr4:78015442-78015443	G	A	1.1983	0.0827434	0.0287928	FALSE	FALSE
rs41284498	chr19:7971121-7971122	C	T	0.881766	0.0575528	0.0287929	FALSE	FALSE
rs9815175	chr3:80940291-80940292	T	C	0.89654	0.0499526	0.0287929	FALSE	FALSE
rs16967792	chr15:39233451-39233452	A	G	1.06863	0.0303606	0.028793	FALSE	FALSE
rs57969541	chr13:35453351-35453352	C	T	0.880325	0.058301	0.0287933	FALSE	FALSE
rs6721908	chr2:51675197-51675198	G	C	0.917331	0.0394668	0.0287934	FALSE	FALSE
rs7222769	chr17:53958375-53958376	C	T	1.10018	0.0436709	0.0287936	FALSE	FALSE
rs13428375	chr2:130513775-130513776	A	G	0.707914	0.157999	0.0287937	FALSE	FALSE
rs4964103	chr12:65335565-65335566	T	G	0.751814	0.130479	0.0287941	FALSE	FALSE
rs74813330	chr13:99178861-99178862	C	T	1.2435	0.0996801	0.0287941	FALSE	FALSE
rs3213545	chr12:121471336-121471337	A	G	1.07364	0.0324998	0.0287942	FALSE	FALSE
rs9457918	chr6:160827834-160827835	G	T	1.06657	0.0294796	0.0287942	FALSE	FALSE
rs80323751	chr2:154507588-154507589	T	C	0.843941	0.0776078	0.0287943	FALSE	FALSE
rs11854924	chr15:41288238-41288239	C	G	1.07258	0.032047	0.0287944	FALSE	FALSE
rs34633920	chr4:155415618-155415619	A	G	1.08095	0.0356053	0.0287945	FALSE	FALSE
rs35944844	chr4:155415649-155415650	C	T	1.08095	0.0356053	0.0287945	FALSE	FALSE
rs12578317	chr12:13046556-13046557	T	A	0.91306	0.0416021	0.0287948	FALSE	FALSE
rs5013707	chr4:1313776-1313777	A	C	0.912897	0.0416838	0.0287949	FALSE	FALSE
rs74162614	chr10:132292074-132292075	G	T	1.15443	0.0656855	0.028795	FALSE	FALSE
rs17125933	chr12:52029672-52029673	T	A	1.21948	0.0907608	0.0287951	FALSE	FALSE
rs7579542	chr2:16903364-16903365	G	A	0.882135	0.0573624	0.0287951	FALSE	FALSE
rs117936502	chr12:117676821-117676822	A	G	1.33515	0.132208	0.0287952	FALSE	FALSE
rs139653060	chr9:76978218-76978219	T	C	1.33239	0.131263	0.0287952	FALSE	FALSE
rs72928486	chr18:53826445-53826446	G	A	1.3681	0.14336	0.0287955	FALSE	FALSE
rs116249189	chr1:102994048-102994049	T	C	1.30412	0.121454	0.0287963	FALSE	FALSE
rs6536525	chr4:161527349-161527350	C	G	0.910014	0.043131	0.0287964	FALSE	FALSE
rs6536526	chr4:161527867-161527868	A	T	0.910014	0.043131	0.0287964	FALSE	FALSE
rs73791884	chr5:121137074-121137075	G	A	1.23832	0.0977708	0.0287965	FALSE	FALSE
rs3748174	chr9:117180007-117180008	T	C	0.925927	0.0352014	0.0287967	FALSE	FALSE
rs4693721	chr4:86541431-86541432	T	G	1.1308	0.0562279	0.0287967	FALSE	FALSE
rs4693722	chr4:86541699-86541700	A	G	1.1308	0.0562279	0.0287967	FALSE	FALSE
rs4746999	chr10:72070942-72070943	T	C	0.878741	0.0591262	0.0287967	FALSE	FALSE
rs2469522	chr8:133162000-133162001	A	G	0.924686	0.0358153	0.0287968	FALSE	FALSE
rs17756468	chr10:20151650-20151651	T	C	1.13667	0.0585929	0.028797	FALSE	FALSE
rs77376129	chr1:163876868-163876869	T	G	1.23819	0.0977245	0.0287981	FALSE	FALSE
rs77688668	chr13:28561702-28561703	T	G	1.09869	0.0430516	0.0287986	FALSE	FALSE
rs77919548	chr13:28561703-28561704	C	A	1.09869	0.0430516	0.0287986	FALSE	FALSE
rs74472761	chr2:52625460-52625461	G	A	0.806949	0.0981116	0.0287989	FALSE	FALSE
rs4731479	chr7:128185781-128185782	A	C	1.06692	0.0296275	0.028799	FALSE	FALSE
rs665374	chr3:101586142-101586143	C	T	0.935546	0.0304746	0.028799	FALSE	FALSE
rs16961053	chr15:35765070-35765071	A	G	1.15979	0.0678072	0.0287991	FALSE	FALSE
rs7812467	chr8:110896730-110896731	A	C	0.790899	0.107302	0.0287994	FALSE	FALSE
rs148832142	chr10:25395974-25395975	T	C	1.27573	0.111388	0.0287995	FALSE	FALSE
rs348641	chr12:62464137-62464138	T	C	0.909508	0.0433859	0.0287997	FALSE	FALSE
rs76100984	chr13:92523196-92523197	A	G	1.31947	0.126808	0.0287999	FALSE	FALSE
rs3862909	chr1:96987090-96987091	G	T	0.927078	0.0346344	0.0288003	FALSE	FALSE
rs72800816	chr5:122420084-122420085	C	T	1.3631	0.141688	0.0288004	FALSE	FALSE
rs6763931	chr3:141102832-141102833	A	G	0.937062	0.0297347	0.0288012	FALSE	FALSE
rs55776120	chr4:180832079-180832080	T	C	1.12404	0.0534833	0.0288013	FALSE	FALSE
rs11198011	chr10:119248088-119248089	T	C	1.16016	0.0679546	0.0288017	FALSE	FALSE
rs143489639	chr2:173909683-173909684	T	C	1.29174	0.117096	0.0288019	FALSE	FALSE
rs10884692	chr10:110678973-110678974	C	T	0.931933	0.0322457	0.0288023	FALSE	FALSE
rs9790977	chr5:53951584-53951585	T	C	1.18582	0.0779595	0.0288026	FALSE	FALSE
rs10015843	chr4:122426179-122426180	A	G	1.06948	0.0307276	0.0288034	FALSE	FALSE
rs1449776	chr4:27683643-27683644	A	G	1.07116	0.0314457	0.0288034	FALSE	FALSE
rs13155551	chr5:145769205-145769206	A	C	1.18143	0.0762639	0.0288036	FALSE	FALSE
rs7761326	chr6:67403943-67403944	G	A	1.06908	0.0305535	0.0288036	FALSE	FALSE
rs35060330	chr5:150838084-150838085	T	C	0.933385	0.0315337	0.0288042	FALSE	FALSE
rs13387991	chr2:153762978-153762979	G	T	0.796643	0.103995	0.0288043	FALSE	FALSE
rs74024085	chr15:76413286-76413287	C	T	1.26328	0.106907	0.0288046	FALSE	FALSE
rs34603041	chr4:130314124-130314125	G	A	0.930309	0.0330436	0.0288047	FALSE	FALSE
rs61939522	chr12:119739792-119739793	A	G	1.07875	0.0346758	0.0288047	FALSE	FALSE
rs10890648	chr11:97511799-97511800	A	G	1.06925	0.0306263	0.0288048	FALSE	FALSE
rs7572650	chr2:171026676-171026677	A	T	1.06735	0.0298126	0.028805	FALSE	FALSE
rs62223775	chr22:27549916-27549917	A	T	1.15376	0.0654242	0.0288053	FALSE	FALSE
rs79154215	chr8:134792066-134792067	G	T	1.1165	0.0504073	0.0288057	FALSE	FALSE
rs7787498	chr7:10896019-10896020	C	T	1.06822	0.0301895	0.0288058	FALSE	FALSE
rs11844503	chr14:98555108-98555109	A	G	1.08939	0.0391632	0.0288059	FALSE	FALSE
rs8022466	chr14:98503797-98503798	A	G	1.10647	0.0462818	0.0288063	FALSE	FALSE
rs11691009	chr2:18225960-18225961	T	A	0.931786	0.0323186	0.0288072	FALSE	FALSE
rs7987068	chr13:54499265-54499266	A	C	1.10017	0.0436699	0.0288076	FALSE	FALSE
rs8029751	chr15:49323854-49323855	A	C	0.929946	0.0332226	0.0288076	FALSE	FALSE
rs61942169	chr12:49341892-49341893	A	C	1.06882	0.0304461	0.0288077	FALSE	FALSE
rs28626949	chr4:139901291-139901292	C	T	0.936688	0.0299185	0.0288079	FALSE	FALSE
rs67347546	chr3:77831965-77831966	C	T	1.14864	0.0633905	0.0288082	FALSE	FALSE
rs77397202	chr5:104792439-104792440	T	G	1.27599	0.111485	0.0288082	FALSE	FALSE
rs72906836	chr2:186224431-186224432	A	G	1.0772	0.0340191	0.0288084	FALSE	FALSE
rs75482215	chr4:81270251-81270252	A	C	0.865852	0.0658895	0.0288084	FALSE	FALSE
rs6434535	chr2:192981037-192981038	T	C	1.06759	0.029916	0.0288088	FALSE	FALSE
rs114477390	chr6:6576147-6576148	C	T	1.18191	0.0764522	0.0288089	FALSE	FALSE
rs114631871	chr1:218367935-218367936	G	C	0.865743	0.0659477	0.0288089	FALSE	FALSE
rs12324928	chr16:17409997-17409998	G	A	1.1	0.0435992	0.0288089	FALSE	FALSE
rs35198484	chr3:136492636-136492637	A	G	1.08137	0.0357856	0.0288092	FALSE	FALSE
rs36109616	chr3:136492402-136492403	A	G	1.08137	0.0357856	0.0288092	FALSE	FALSE
rs6908573	chr6:159013934-159013935	T	G	0.929859	0.0332658	0.0288092	FALSE	FALSE
rs9289514	chr3:136493202-136493203	T	C	1.08137	0.0357856	0.0288092	FALSE	FALSE
rs4671556	chr2:64509620-64509621	T	C	1.07102	0.0313857	0.0288097	FALSE	FALSE
rs13131422	chr4:28513675-28513676	G	A	0.730714	0.143514	0.0288099	FALSE	FALSE
rs28536038	chr3:40496381-40496382	C	A	1.07383	0.0325848	0.0288099	FALSE	FALSE
rs72961735	chr2:160564519-160564520	T	A	0.935516	0.0304914	0.0288099	FALSE	FALSE
rs117116863	chr20:59672588-59672589	T	C	1.21482	0.0890158	0.02881	FALSE	FALSE
rs12593649	chr15:26331762-26331763	A	G	1.09135	0.0399872	0.02881	FALSE	FALSE
rs28542883	chr8:103905328-103905329	C	A	0.847056	0.0759298	0.02881	FALSE	FALSE
rs877287	chr19:5041988-5041989	A	G	1.07378	0.0325609	0.02881	FALSE	FALSE
rs114575491	chr3:139151139-139151140	G	A	1.30593	0.122099	0.0288101	FALSE	FALSE
rs72803621	chr10:28403984-28403985	G	A	0.856953	0.0706161	0.0288101	FALSE	FALSE
rs73176658	chr7:154992197-154992198	A	T	0.928	0.0341817	0.0288107	FALSE	FALSE
rs9358039	chr6:14572958-14572959	A	G	0.919773	0.0382554	0.0288108	FALSE	FALSE
rs228599	chr11:108107659-108107660	G	A	0.936638	0.0299435	0.0288109	FALSE	FALSE
rs4523843	chr14:20766466-20766467	C	T	0.904663	0.0458324	0.0288109	FALSE	FALSE
rs17111966	chr1:55799091-55799092	C	G	0.836582	0.0816221	0.028811	FALSE	FALSE
rs74433048	chr1:55800309-55800310	T	G	0.836582	0.0816221	0.028811	FALSE	FALSE
rs77463632	chr1:55800828-55800829	G	A	0.836582	0.0816221	0.028811	FALSE	FALSE
rs77873217	chr1:55799129-55799130	A	G	0.836582	0.0816221	0.028811	FALSE	FALSE
rs80164889	chr1:55799798-55799799	G	C	0.836582	0.0816221	0.028811	FALSE	FALSE
rs353193	chr10:6803378-6803379	A	G	0.817597	0.0921228	0.0288113	FALSE	FALSE
rs12041577	chr1:107034763-107034764	T	C	1.09514	0.0415742	0.0288114	FALSE	FALSE
rs117331331	chr7:44755459-44755460	T	C	1.31243	0.12437	0.0288116	FALSE	FALSE
rs12207489	chr6:99911408-99911409	A	C	1.0717	0.0316755	0.0288119	FALSE	FALSE
rs743185	chr22:29103216-29103217	A	G	1.09624	0.0420318	0.0288123	FALSE	FALSE
rs1335957	chr13:68328137-68328138	C	T	0.882649	0.0571021	0.0288124	FALSE	FALSE
rs2786266	chr13:68327765-68327766	G	A	0.882649	0.0571021	0.0288124	FALSE	FALSE
rs11596992	chr10:6955655-6955656	A	T	1.06733	0.0298093	0.0288125	FALSE	FALSE
rs7310237	chr12:34483434-34483435	A	G	0.936405	0.0300576	0.0288127	FALSE	FALSE
rs10412726	chr19:55832426-55832427	G	T	1.0667	0.0295385	0.0288129	FALSE	FALSE
rs10458570	chr1:64181013-64181014	A	G	0.928797	0.0337896	0.028813	FALSE	FALSE
rs62388892	chr5:136091005-136091006	A	C	1.07375	0.0325489	0.0288131	FALSE	FALSE
rs11809180	chr1:169100094-169100095	T	C	0.873167	0.0620433	0.0288132	FALSE	FALSE
rs35549169	chr3:150019092-150019093	T	C	0.899476	0.0484636	0.0288137	FALSE	FALSE
rs72738642	chr15:56487431-56487432	A	G	0.752158	0.130286	0.0288139	FALSE	FALSE
rs216172	chr17:2126503-2126504	C	G	1.07014	0.031012	0.0288142	FALSE	FALSE
rs72818355	chr2:104140673-104140674	T	G	1.15704	0.0667263	0.0288142	FALSE	FALSE
rs593739	chr3:172061302-172061303	T	C	0.924493	0.0359144	0.0288143	FALSE	FALSE
rs151181677	chr1:116333546-116333547	A	G	1.27878	0.112489	0.0288144	FALSE	FALSE
rs2829767	chr21:26836476-26836477	A	G	0.900438	0.047975	0.0288144	FALSE	FALSE
rs7541675	chr1:169139710-169139711	T	G	0.935413	0.0305427	0.0288144	FALSE	FALSE
rs4944395	chr11:82196066-82196067	A	G	0.846462	0.0762527	0.0288145	FALSE	FALSE
rs9388517	chr6:127095665-127095666	G	A	1.07785	0.0342953	0.0288149	FALSE	FALSE
rs10083662	chr15:100003929-100003930	T	A	1.07617	0.0335804	0.0288155	FALSE	FALSE
rs6855181	chr4:44742270-44742271	T	C	0.935902	0.0303038	0.0288156	FALSE	FALSE
rs11212546	chr11:108064934-108064935	A	G	0.93674	0.0298945	0.0288157	FALSE	FALSE
rs113703849	chr5:67109013-67109014	G	A	1.20734	0.0861922	0.0288157	FALSE	FALSE
rs28649968	chr4:1362912-1362913	A	G	0.909252	0.0435195	0.0288159	FALSE	FALSE
rs11495331	chr12:38110701-38110702	G	A	0.937495	0.0295262	0.028816	FALSE	FALSE
rs12719343	chr5:125369112-125369113	A	G	1.07124	0.0314823	0.028816	FALSE	FALSE
rs74624434	chr18:74914700-74914701	T	C	0.915244	0.0405148	0.0288161	FALSE	FALSE
rs7831161	chr8:134632508-134632509	A	G	1.07193	0.0317749	0.0288161	FALSE	FALSE
rs1367145	chr2:38066923-38066924	T	A	0.935688	0.0304086	0.0288163	FALSE	FALSE
rs147374317	chr9:834359-834360	T	A	0.818257	0.0917564	0.0288164	FALSE	FALSE
rs2373718	chr12:102715444-102715445	A	G	1.10784	0.0468504	0.0288168	FALSE	FALSE
rs60157470	chr2:143514878-143514879	T	C	0.723353	0.148153	0.0288178	FALSE	FALSE
rs11642727	chr16:28974239-28974240	A	C	1.07044	0.0311402	0.0288179	FALSE	FALSE
rs997048	chr2:223895122-223895123	T	C	0.863849	0.0669529	0.0288179	FALSE	FALSE
rs12143558	chr1:64837449-64837450	A	T	1.11339	0.049134	0.0288182	FALSE	FALSE
rs148855833	chr16:57567262-57567263	G	A	1.30785	0.122775	0.0288184	FALSE	FALSE
rs9289191	chr3:122053248-122053249	G	A	1.18152	0.0763048	0.0288184	FALSE	FALSE
rs138491076	chr2:206831860-206831861	A	G	1.22928	0.0944334	0.0288187	FALSE	FALSE
rs62073707	chr17:16565028-16565029	A	T	1.13442	0.0576958	0.0288187	FALSE	FALSE
rs76610726	chr5:45879228-45879229	A	C	1.23141	0.095226	0.0288188	FALSE	FALSE
rs147932224	chr2:39427485-39427486	T	A	0.809595	0.0966266	0.0288189	FALSE	FALSE
rs6750760	chr2:179759809-179759810	G	A	0.934871	0.0308088	0.028819	FALSE	FALSE
rs2409177	chr21:28007568-28007569	A	G	1.13823	0.0592292	0.0288191	FALSE	FALSE
rs141658946	chr1:48530565-48530566	C	A	0.732088	0.142663	0.0288193	FALSE	FALSE
rs3791220	chr2:227065-227066	A	G	1.07108	0.0314141	0.0288194	FALSE	FALSE
rs3791221	chr2:226932-226933	G	A	1.07108	0.0314141	0.0288194	FALSE	FALSE
rs10120680	chr9:30308790-30308791	C	T	0.910287	0.0430002	0.02882	FALSE	FALSE
rs60706976	chr13:81910022-81910023	T	C	0.731569	0.142988	0.02882	FALSE	FALSE
rs185473058	chr2:3792922-3792923	T	C	0.733729	0.14164	0.0288206	FALSE	FALSE
rs145949137	chr10:44382444-44382445	A	C	0.724025	0.147731	0.028821	FALSE	FALSE
rs826341	chr3:102787887-102787888	A	G	0.931566	0.0324293	0.0288211	FALSE	FALSE
rs61023637	chr1:203391063-203391064	T	C	1.30629	0.122231	0.0288212	FALSE	FALSE
rs62073705	chr17:16562714-16562715	G	A	1.13442	0.0576967	0.0288212	FALSE	FALSE
rs62073706	chr17:16563551-16563552	T	C	1.13442	0.0576967	0.0288212	FALSE	FALSE
rs62446234	chr7:13233984-13233985	C	T	0.936385	0.0300689	0.0288212	FALSE	FALSE
rs16846347	chr3:98496467-98496468	G	A	1.09164	0.0401127	0.0288213	FALSE	FALSE
rs2167649	chr15:74154677-74154678	G	A	0.936759	0.0298865	0.0288213	FALSE	FALSE
rs4463229	chr6:92219163-92219164	A	G	0.884664	0.0560622	0.0288213	FALSE	FALSE
rs704889	chr3:42982265-42982266	C	A	0.795573	0.104621	0.0288213	FALSE	FALSE
rs2192126	chr19:28319571-28319572	T	C	1.34282	0.134852	0.0288214	FALSE	FALSE
rs4760667	chr12:49337286-49337287	T	C	1.06882	0.0304462	0.0288215	FALSE	FALSE
rs72797235	chr16:83728374-83728375	A	G	0.915666	0.0403052	0.0288215	FALSE	FALSE
rs34104622	chr1:176377273-176377274	G	A	1.07055	0.031187	0.0288218	FALSE	FALSE
rs2393775	chr12:121424573-121424574	G	A	1.06816	0.0301641	0.028822	FALSE	FALSE
rs4736747	chr8:132174913-132174914	C	A	0.936736	0.0298977	0.028822	FALSE	FALSE
rs852933	chr6:72118361-72118362	A	G	1.07837	0.0345174	0.028822	FALSE	FALSE
rs11576990	chr1:105294540-105294541	G	A	1.0876	0.0384178	0.0288222	FALSE	FALSE
rs306566	chr9:135492886-135492887	C	T	0.85455	0.0719062	0.0288222	FALSE	FALSE
rs2488384	chr10:31973766-31973767	T	C	0.936544	0.0299917	0.0288223	FALSE	FALSE
rs796120	chr10:31973379-31973380	G	T	0.936544	0.0299917	0.0288223	FALSE	FALSE
rs116267718	chr9:1219686-1219687	T	C	0.830934	0.0847272	0.0288235	FALSE	FALSE
rs17412284	chr1:20830126-20830127	A	G	0.901571	0.0474023	0.0288235	FALSE	FALSE
rs111912888	chr1:72900964-72900965	A	G	0.774199	0.117081	0.0288238	FALSE	FALSE
rs72818345	chr2:104136769-104136770	T	C	1.15703	0.066727	0.0288238	FALSE	FALSE
rs145486942	chr7:114153090-114153091	G	C	0.827814	0.0864488	0.028824	FALSE	FALSE
rs73111668	chr7:53195028-53195029	A	G	1.10245	0.0446192	0.0288242	FALSE	FALSE
rs4930072	chr11:2302583-2302584	A	T	0.93384	0.0313145	0.0288244	FALSE	FALSE
rs7237725	chr18:71720104-71720105	T	G	0.910959	0.0426636	0.0288245	FALSE	FALSE
rs2035589	chr12:116120952-116120953	C	T	1.0705	0.0311671	0.0288248	FALSE	FALSE
rs117569849	chr7:30599379-30599380	T	C	0.738196	0.138867	0.0288252	FALSE	FALSE
rs141987135	chr9:108738639-108738640	T	C	0.732381	0.142485	0.0288252	FALSE	FALSE
rs61881495	chr11:7128485-7128486	C	A	1.07907	0.0348132	0.0288252	FALSE	FALSE
rs820145	chr17:73613974-73613975	A	G	0.933688	0.0313893	0.0288256	FALSE	FALSE
rs649763	chr18:77469402-77469403	A	G	0.92361	0.0363541	0.0288257	FALSE	FALSE
rs11082221	chr18:20531676-20531677	G	A	0.83591	0.0819975	0.028826	FALSE	FALSE
rs79853360	chr3:10325356-10325357	A	C	1.22851	0.0941527	0.0288262	FALSE	FALSE
rs11189318	chr10:99430905-99430906	G	A	0.922868	0.036722	0.0288263	FALSE	FALSE
rs11167731	chr5:154895429-154895430	T	G	0.936171	0.0301744	0.0288264	FALSE	FALSE
rs16942514	chr15:86177135-86177136	C	G	1.1633	0.0692015	0.0288265	FALSE	FALSE
rs4668150	chr2:170502918-170502919	A	G	1.06781	0.0300178	0.0288265	FALSE	FALSE
rs62488170	chr8:4770236-4770237	G	A	1.14415	0.0616064	0.0288266	FALSE	FALSE
rs12466364	chr2:204226330-204226331	G	A	0.927862	0.0342533	0.0288269	FALSE	FALSE
rs697277	chr3:64166740-64166741	C	T	0.930772	0.0328208	0.028827	FALSE	FALSE
rs117332337	chr19:20979440-20979441	A	G	0.83237	0.0839397	0.0288275	FALSE	FALSE
rs10885490	chr10:115418187-115418188	C	T	0.912371	0.0419557	0.028828	FALSE	FALSE
rs7814992	chr8:40550937-40550938	T	C	1.06866	0.0303799	0.028828	FALSE	FALSE
rs161617	chr7:9851374-9851375	G	A	0.933612	0.0314274	0.0288285	FALSE	FALSE
rs10765355	chr11:90306918-90306919	G	T	0.908761	0.0437696	0.0288286	FALSE	FALSE
rs11019100	chr11:90306189-90306190	G	A	0.908761	0.0437696	0.0288286	FALSE	FALSE
rs12596420	chr16:59854869-59854870	T	C	0.933654	0.0314068	0.0288286	FALSE	FALSE
rs6488113	chr12:33104880-33104881	T	C	0.881107	0.0579077	0.0288286	FALSE	FALSE
rs751936	chr5:170915675-170915676	C	T	0.935213	0.0306436	0.0288289	FALSE	FALSE
rs61857958	chr10:67168918-67168919	T	C	1.18149	0.0763013	0.0288291	FALSE	FALSE
rs1033506	chr11:32036898-32036899	G	A	0.936754	0.0298904	0.0288297	FALSE	FALSE
rs10996601	chr10:67460312-67460313	A	C	1.17583	0.0741026	0.02883	FALSE	FALSE
rs9533571	chr13:44230135-44230136	T	C	1.07103	0.0313929	0.0288301	FALSE	FALSE
rs17367287	chr18:4608592-4608593	T	C	0.888085	0.0542995	0.0288302	FALSE	FALSE
rs59126600	chr2:242271626-242271627	G	T	1.08003	0.0352217	0.0288303	FALSE	FALSE
rs7984052	chr13:100177224-100177225	G	A	1.11657	0.0504457	0.0288303	FALSE	FALSE
rs17507956	chr10:45401393-45401394	T	C	0.906972	0.0446718	0.0288305	FALSE	FALSE
rs79498729	chr10:45402160-45402161	T	C	0.906972	0.0446718	0.0288305	FALSE	FALSE
rs116950662	chr6:105094877-105094878	C	T	1.22441	0.0926262	0.0288306	FALSE	FALSE
rs7757336	chr6:160689557-160689558	G	T	1.09279	0.0405939	0.0288306	FALSE	FALSE
rs67961847	chr2:160501760-160501761	T	C	0.935575	0.0304669	0.0288308	FALSE	FALSE
ss1388102928	chr12:9534665-9534666	T	C	0.891216	0.0526895	0.0288309	FALSE	FALSE
rs2145032	chr14:95284672-95284673	C	G	1.08855	0.0388162	0.0288311	FALSE	FALSE
rs117544252	chr13:103479398-103479399	G	A	0.828536	0.0860539	0.0288312	FALSE	FALSE
rs11719660	chr3:98708045-98708046	A	C	1.08836	0.0387386	0.0288315	FALSE	FALSE
rs1844440	chr5:57289512-57289513	C	T	0.933718	0.0313758	0.0288315	FALSE	FALSE
rs7712053	chr5:57294721-57294722	G	A	0.933718	0.0313758	0.0288315	FALSE	FALSE
rs8021287	chr14:31976920-31976921	A	G	1.11709	0.0506563	0.0288316	FALSE	FALSE
rs13118377	chr4:140336419-140336420	C	T	0.91954	0.0383762	0.028832	FALSE	FALSE
rs3867396	chr4:69251051-69251052	A	G	1.06753	0.0298965	0.028832	FALSE	FALSE
rs6571591	chr14:33744484-33744485	G	A	1.07697	0.0339252	0.0288321	FALSE	FALSE
rs2683449	chr2:170426702-170426703	G	A	0.928531	0.0339249	0.0288322	FALSE	FALSE
rs7915573	chr10:9990147-9990148	G	A	1.06918	0.030605	0.0288323	FALSE	FALSE
rs4731909	chr7:132528926-132528927	A	G	0.932118	0.0321606	0.0288325	FALSE	FALSE
rs7186744	chr16:79357595-79357596	A	T	1.07017	0.0310276	0.0288325	FALSE	FALSE
rs787034	chr10:26795921-26795922	A	G	1.10242	0.0446104	0.0288328	FALSE	FALSE
rs79129580	chr5:14276896-14276897	C	A	1.13071	0.0562037	0.0288328	FALSE	FALSE
rs17030168	chr3:3772982-3772983	A	G	0.85718	0.0705054	0.0288333	FALSE	FALSE
rs78977980	chr6:9215064-9215065	C	T	1.30484	0.121732	0.0288333	FALSE	FALSE
rs150196389	chr6:23948261-23948262	T	G	0.694409	0.16685	0.0288334	FALSE	FALSE
rs78730246	chr5:110469638-110469639	A	C	1.15664	0.0665759	0.0288335	FALSE	FALSE
rs2944671	chr2:45293041-45293042	A	G	1.06658	0.0294878	0.0288336	FALSE	FALSE
rs62313004	chr4:58188142-58188143	G	C	0.848172	0.0753386	0.0288337	FALSE	FALSE
rs2800912	chr1:187342708-187342709	G	A	0.93256	0.0319441	0.0288338	FALSE	FALSE
rs62468949	chr7:116022665-116022666	A	C	1.12364	0.0533348	0.028834	FALSE	FALSE
rs8092929	chr18:58108645-58108646	C	T	0.914716	0.040783	0.028834	FALSE	FALSE
rs2315607	chr17:39158376-39158377	T	C	0.904895	0.045722	0.0288342	FALSE	FALSE
rs7987325	chr13:64778538-64778539	T	C	0.936781	0.0298778	0.0288343	FALSE	FALSE
rs7022598	chr9:80784360-80784361	T	C	1.10011	0.043653	0.0288345	FALSE	FALSE
rs12647875	chr4:95942471-95942472	C	T	0.936274	0.0301258	0.0288346	FALSE	FALSE
4:15512390	chr4:15512389-15512390	G	A	0.917237	0.0395244	0.0288348	FALSE	FALSE
rs9790326	chr4:29912512-29912513	C	T	1.07549	0.0332965	0.028835	FALSE	FALSE
rs192943121	chr2:8447921-8447922	C	T	1.3051	0.121826	0.0288351	FALSE	FALSE
rs72631655	chr14:98503650-98503651	C	T	1.10645	0.0462817	0.0288352	FALSE	FALSE
rs13101625	chr4:163059626-163059627	C	A	1.09012	0.0394765	0.0288357	FALSE	FALSE
rs3924614	chr5:117172463-117172464	A	G	1.07035	0.0311047	0.0288357	FALSE	FALSE
rs4913451	chr12:68870394-68870395	C	T	1.06835	0.0302477	0.0288357	FALSE	FALSE
rs78633923	chr5:123985760-123985761	G	A	0.925146	0.0355962	0.0288358	FALSE	FALSE
rs6987521	chr8:84601441-84601442	A	G	1.10136	0.0441729	0.0288359	FALSE	FALSE
rs72656527	chr8:63865609-63865610	T	C	1.07394	0.0326383	0.0288365	FALSE	FALSE
rs2714347	chr6:7267312-7267313	A	G	1.07406	0.0326857	0.0288366	FALSE	FALSE
rs78977891	chr6:134545385-134545386	G	A	1.13232	0.0568556	0.0288366	FALSE	FALSE
rs11836198	chr12:34552781-34552782	C	T	0.936421	0.0300542	0.0288368	FALSE	FALSE
rs73060679	chr7:12600086-12600087	T	A	1.06817	0.0301732	0.0288372	FALSE	FALSE
rs1874327	chr7:128585375-128585376	A	T	0.933088	0.031686	0.0288373	FALSE	FALSE
rs1533766	chr11:75879022-75879023	G	C	1.09115	0.0399111	0.0288375	FALSE	FALSE
rs6741640	chr2:26068508-26068509	T	C	1.07069	0.0312482	0.0288377	FALSE	FALSE
rs7617989	chr3:40512462-40512463	A	G	1.07291	0.0321973	0.0288377	FALSE	FALSE
rs35793773	chr3:93716756-93716757	A	G	0.936275	0.0301258	0.0288378	FALSE	FALSE
rs112988227	chr6:29160743-29160744	T	G	0.799068	0.102626	0.0288383	FALSE	FALSE
rs17784796	chr9:30714679-30714680	A	G	0.933073	0.0316932	0.0288384	FALSE	FALSE
rs7708038	chr5:54216263-54216264	G	A	1.07949	0.0349941	0.0288384	FALSE	FALSE
rs12401689	chr1:30392969-30392970	T	C	1.08262	0.0363205	0.0288385	FALSE	FALSE
rs4776970	chr15:68080885-68080886	T	A	1.06947	0.0307278	0.0288385	FALSE	FALSE
20:39447557	chr20:39447556-39447557	A	G	1.1205	0.0520558	0.0288388	FALSE	FALSE
rs16868980	chr5:89984880-89984881	C	T	1.06993	0.030926	0.0288389	FALSE	FALSE
rs12708638	chr16:20772101-20772102	T	C	1.06793	0.0300681	0.0288391	FALSE	FALSE
rs1422381	chr5:119575631-119575632	T	C	1.07171	0.0316857	0.0288391	FALSE	FALSE
rs9925013	chr16:20770693-20770694	A	G	1.06793	0.0300681	0.0288391	FALSE	FALSE
rs2801935	chr1:117641667-117641668	A	G	1.1624	0.0688515	0.0288392	FALSE	FALSE
rs11640482	chr16:69333285-69333286	T	C	0.879141	0.0589339	0.0288396	FALSE	FALSE
rs4884559	chr13:64796922-64796923	G	T	1.06733	0.0298136	0.02884	FALSE	FALSE
rs1323103	chr13:53409161-53409162	G	A	0.935181	0.0306615	0.0288401	FALSE	FALSE
rs28533253	chr15:61565927-61565928	C	A	1.09518	0.041598	0.0288404	FALSE	FALSE
rs843752	chr2:54446586-54446587	G	T	0.928079	0.0341491	0.0288406	FALSE	FALSE
rs9994934	chr4:114735888-114735889	A	T	1.07152	0.0316056	0.0288406	FALSE	FALSE
rs10875898	chr12:49337536-49337537	G	C	1.06881	0.0304465	0.0288407	FALSE	FALSE
rs11168797	chr12:49338840-49338841	T	G	1.06881	0.0304465	0.0288407	FALSE	FALSE
rs1818996	chr12:49326773-49326774	A	G	1.06881	0.0304465	0.0288407	FALSE	FALSE
rs61942166	chr12:49326146-49326147	C	A	1.06881	0.0304465	0.0288407	FALSE	FALSE
rs111566126	chr4:112073058-112073059	G	A	1.06821	0.0301882	0.0288416	FALSE	FALSE
rs116211115	chr1:207617872-207617873	A	G	0.826434	0.0872217	0.0288416	FALSE	FALSE
rs73564506	chr20:103641-103642	G	C	0.818667	0.0915416	0.0288416	FALSE	FALSE
rs553170645	chr3:21533868-21533869	T	G	0.727937	0.145285	0.0288417	FALSE	FALSE
rs721069	chr14:59687304-59687305	G	A	0.889812	0.0534147	0.0288417	FALSE	FALSE
rs1093993	chr17:73614725-73614726	T	C	0.933709	0.0313821	0.0288419	FALSE	FALSE
rs7032786	chr9:88141835-88141836	A	G	0.808516	0.0972508	0.0288419	FALSE	FALSE
rs62492289	chr8:14053009-14053010	C	A	1.14087	0.0602992	0.0288422	FALSE	FALSE
rs11691001	chr2:78723050-78723051	A	G	1.07005	0.030978	0.0288424	FALSE	FALSE
rs145099195	chr6:62527949-62527950	A	C	0.784656	0.110956	0.0288424	FALSE	FALSE
rs145670767	chr21:30209577-30209578	C	A	1.3466	0.136155	0.0288427	FALSE	FALSE
rs117853757	chr12:94119098-94119099	G	A	1.34069	0.134142	0.0288428	FALSE	FALSE
rs979604	chr3:136923797-136923798	T	C	0.92898	0.0337059	0.0288428	FALSE	FALSE
rs2168627	chr5:95910639-95910640	A	T	1.19211	0.0803985	0.028843	FALSE	FALSE
rs111270978	chr1:20829302-20829303	C	A	0.901582	0.0474024	0.0288432	FALSE	FALSE
rs12583839	chr13:93322158-93322159	A	G	0.931111	0.0326575	0.0288432	FALSE	FALSE
rs1933186	chr13:93322392-93322393	A	C	0.931111	0.0326575	0.0288432	FALSE	FALSE
rs7722409	chr5:81997145-81997146	G	T	1.23325	0.0959255	0.0288432	FALSE	FALSE
rs113271706	chr3:83271475-83271476	G	A	1.22949	0.0945272	0.0288433	FALSE	FALSE
rs78408219	chr16:88887526-88887527	A	T	0.89555	0.0504739	0.0288433	FALSE	FALSE
rs11609741	chr12:117396041-117396042	T	C	1.09389	0.0410607	0.0288436	FALSE	FALSE
rs12223895	chr11:101420376-101420377	A	G	1.08373	0.0367912	0.0288437	FALSE	FALSE
rs4754775	chr11:101419983-101419984	T	C	1.08373	0.0367912	0.0288437	FALSE	FALSE
rs11133044	chr4:175463747-175463748	G	C	0.924681	0.0358282	0.0288441	FALSE	FALSE
rs1971533	chr7:101128351-101128352	T	C	1.06709	0.0297095	0.0288441	FALSE	FALSE
rs10071007	chr5:124915167-124915168	C	T	0.781711	0.112678	0.0288442	FALSE	FALSE
rs2106246	chr16:23144356-23144357	C	T	1.07076	0.0312813	0.0288447	FALSE	FALSE
rs1922608	chr16:78065138-78065139	A	G	0.928382	0.034001	0.0288451	FALSE	FALSE
rs74957013	chr10:59390810-59390811	A	G	1.1137	0.0492704	0.0288457	FALSE	FALSE
rs1472639	chr6:55271615-55271616	A	C	1.0808	0.0355498	0.028846	FALSE	FALSE
rs1553329	chr6:55272263-55272264	C	T	1.0808	0.0355498	0.028846	FALSE	FALSE
rs2873106	chr7:154436549-154436550	C	G	1.11802	0.0510425	0.0288461	FALSE	FALSE
rs877548	chr15:31780694-31780695	A	G	1.24325	0.0996192	0.0288461	FALSE	FALSE
rs2145394	chr1:229670963-229670964	A	G	1.08308	0.0365149	0.0288465	FALSE	FALSE
rs77830299	chr5:165447276-165447277	C	A	1.18	0.0757318	0.0288468	FALSE	FALSE
rs145941779	chr2:104135269-104135270	T	C	1.15701	0.0667265	0.0288469	FALSE	FALSE
rs148045897	chr2:104135343-104135344	T	A	1.15701	0.0667265	0.0288469	FALSE	FALSE
rs151099641	chr2:104134773-104134774	T	A	1.15701	0.0667265	0.0288469	FALSE	FALSE
rs72818339	chr2:104132171-104132172	A	G	1.15701	0.0667265	0.0288469	FALSE	FALSE
rs1523300	chr2:70769364-70769365	C	A	0.936553	0.0299917	0.028847	FALSE	FALSE
rs111901244	chr18:71721724-71721725	T	C	0.911001	0.0426485	0.0288473	FALSE	FALSE
rs12439668	chr15:26334027-26334028	G	A	1.09156	0.0400852	0.0288473	FALSE	FALSE
rs61796817	chr3:158567709-158567710	T	A	1.10391	0.0452319	0.0288473	FALSE	FALSE
rs139388863	chr2:106294298-106294299	A	G	0.775441	0.116365	0.0288475	FALSE	FALSE
rs76604457	chr4:116494766-116494767	C	T	1.25655	0.10449	0.0288475	FALSE	FALSE
rs7792912	chr7:41066268-41066269	A	G	1.067	0.0296707	0.0288475	FALSE	FALSE
rs1007190	chr17:43038208-43038209	T	C	1.10162	0.0442825	0.0288476	FALSE	FALSE
rs10266293	chr7:94733634-94733635	C	T	0.846385	0.0763105	0.0288479	FALSE	FALSE
rs28487976	chr7:94730132-94730133	G	C	0.846385	0.0763105	0.0288479	FALSE	FALSE
rs79162302	chr5:154798784-154798785	T	C	0.900762	0.0478206	0.028848	FALSE	FALSE
rs149342923	chr8:110363197-110363198	T	A	0.779178	0.114166	0.0288481	FALSE	FALSE
rs58823430	chr12:87795047-87795048	A	T	1.11946	0.0516343	0.0288482	FALSE	FALSE
rs12660333	chr6:167132135-167132136	A	G	1.08482	0.0372503	0.0288484	FALSE	FALSE
rs7132179	chr12:82452283-82452284	T	C	1.06717	0.029746	0.0288484	FALSE	FALSE
rs6567427	chr18:61922639-61922640	G	A	1.12256	0.0528989	0.0288488	FALSE	FALSE
rs380601	chr5:132935832-132935833	T	C	0.880631	0.0581626	0.0288489	FALSE	FALSE
rs13117908	chr4:130313447-130313448	C	T	0.930328	0.0330435	0.0288495	FALSE	FALSE
rs43074	chr7:112240583-112240584	G	A	1.08597	0.0377353	0.0288495	FALSE	FALSE
rs12203400	chr6:110948098-110948099	C	T	1.11733	0.0507626	0.0288496	FALSE	FALSE
rs7546115	chr1:233387565-233387566	G	T	1.06823	0.0301983	0.0288496	FALSE	FALSE
rs3751440	chr13:44596755-44596756	G	A	0.922134	0.0370916	0.0288497	FALSE	FALSE
rs3829397	chr13:44597058-44597059	G	A	0.922134	0.0370916	0.0288497	FALSE	FALSE
rs4418956	chr13:44596525-44596526	A	G	0.922134	0.0370916	0.0288497	FALSE	FALSE
rs112027034	chr16:10089061-10089062	T	C	0.795618	0.104614	0.0288503	FALSE	FALSE
rs4606486	chr11:126391408-126391409	G	A	0.925957	0.0351991	0.0288513	FALSE	FALSE
rs72942964	chr4:134727495-134727496	T	C	1.30916	0.123261	0.0288513	FALSE	FALSE
rs112523936	chr1:212086049-212086050	A	G	0.784468	0.111072	0.0288514	FALSE	FALSE
rs1768875	chr9:9807866-9807867	T	C	0.935934	0.030295	0.0288515	FALSE	FALSE
rs34529039	chr19:33792630-33792631	A	C	1.09901	0.0431985	0.0288516	FALSE	FALSE
rs34981110	chr18:63136750-63136751	G	A	1.06831	0.0302327	0.0288516	FALSE	FALSE
rs72655854	chr8:73991891-73991892	T	C	1.19584	0.0818327	0.0288516	FALSE	FALSE
rs2613043	chr4:181569058-181569059	C	T	1.07441	0.0328412	0.0288518	FALSE	FALSE
rs17833946	chr15:90706483-90706484	G	A	0.904174	0.0460918	0.0288519	FALSE	FALSE
rs9845520	chr3:152192578-152192579	T	A	0.901835	0.0472768	0.0288523	FALSE	FALSE
rs74857583	chr4:121655909-121655910	G	T	0.831286	0.0845491	0.0288525	FALSE	FALSE
rs13142626	chr4:103321790-103321791	C	G	0.935024	0.0307406	0.0288526	FALSE	FALSE
rs2011093	chr8:92982607-92982608	A	G	0.925931	0.035212	0.0288526	FALSE	FALSE
rs4904975	chr14:93150465-93150466	A	G	0.936079	0.0302246	0.028853	FALSE	FALSE
rs55689224	chr17:17144005-17144006	T	C	0.920864	0.037723	0.0288532	FALSE	FALSE
rs111490057	chr4:81246007-81246008	A	G	0.86509	0.0663112	0.0288534	FALSE	FALSE
rs61381964	chr5:136082606-136082607	T	C	1.07374	0.0325551	0.0288535	FALSE	FALSE
rs56063614	chr14:33183760-33183761	C	A	0.935824	0.0303494	0.0288538	FALSE	FALSE
rs6096826	chr20:50859560-50859561	G	A	1.07872	0.0346736	0.0288541	FALSE	FALSE
rs12666473	chr7:67205610-67205611	C	T	1.07868	0.0346533	0.0288543	FALSE	FALSE
rs78326539	chr12:114056959-114056960	T	C	1.09787	0.0427255	0.0288543	FALSE	FALSE
rs11691361	chr2:171030363-171030364	A	G	1.06933	0.0306722	0.0288547	FALSE	FALSE
rs2927896	chr6:120657990-120657991	A	T	1.07503	0.0331045	0.0288547	FALSE	FALSE
rs6970294	chr7:157156210-157156211	G	A	0.937106	0.0297231	0.0288548	FALSE	FALSE
rs74446937	chr5:125006334-125006335	T	G	0.793788	0.105671	0.0288555	FALSE	FALSE
rs35718857	chr4:124746132-124746133	T	C	1.18586	0.0780011	0.0288557	FALSE	FALSE
rs78322912	chr3:152468888-152468889	G	A	1.26671	0.108181	0.0288558	FALSE	FALSE
rs11236	chr2:220037096-220037097	C	T	0.935541	0.0304882	0.028856	FALSE	FALSE
rs953012	chr4:161215279-161215280	G	T	1.07785	0.0343023	0.028856	FALSE	FALSE
rs118189724	chr14:46958798-46958799	G	A	0.738706	0.138578	0.0288561	FALSE	FALSE
rs143757047	chr3:97919076-97919077	A	G	1.32365	0.128299	0.0288561	FALSE	FALSE
rs9880829	chr3:73218654-73218655	G	C	0.918402	0.0389488	0.0288561	FALSE	FALSE
rs11097119	chr4:87689532-87689533	G	A	1.10349	0.04506	0.0288563	FALSE	FALSE
rs1711389	chr4:178973966-178973967	C	T	1.0904	0.039602	0.0288565	FALSE	FALSE
rs1971532	chr7:101128288-101128289	C	A	1.06708	0.0297101	0.0288565	FALSE	FALSE
rs3793	chr11:45264518-45264519	A	G	1.10642	0.0462723	0.0288569	FALSE	FALSE
rs79375767	chr11:8443103-8443104	T	G	0.893413	0.0515717	0.0288572	FALSE	FALSE
rs78229588	chr5:103329915-103329916	A	T	0.920777	0.0377672	0.0288573	FALSE	FALSE
rs2606334	chr4:154656065-154656066	A	G	1.07795	0.0343456	0.0288574	FALSE	FALSE
rs7842422	chr8:135764706-135764707	A	G	0.935223	0.030644	0.0288575	FALSE	FALSE
rs4965242	chr15:100001222-100001223	A	G	1.07555	0.0333269	0.0288576	FALSE	FALSE
rs10890664	chr11:107111846-107111847	G	A	0.92892	0.0337381	0.0288577	FALSE	FALSE
rs34965089	chr11:87875445-87875446	C	T	0.91723	0.0395336	0.028858	FALSE	FALSE
rs4634966	chr1:170219295-170219296	T	C	1.07361	0.0325012	0.028858	FALSE	FALSE
rs6534408	chr4:124423735-124423736	A	T	1.06785	0.0300375	0.0288584	FALSE	FALSE
rs73312933	chr17:52360867-52360868	T	C	1.17624	0.0742767	0.0288584	FALSE	FALSE
rs13326969	chr3:155377070-155377071	T	C	0.896823	0.049829	0.0288585	FALSE	FALSE
rs56320556	chr6:9316263-9316264	T	G	1.07069	0.0312534	0.0288586	FALSE	FALSE
rs58619409	chr5:16686914-16686915	T	C	1.07178	0.0317203	0.0288586	FALSE	FALSE
rs17786344	chr10:20864849-20864850	T	A	0.90243	0.046977	0.0288587	FALSE	FALSE
rs61986896	chr14:73661526-73661527	T	C	1.11883	0.0513789	0.0288588	FALSE	FALSE
rs9483155	chr6:130945643-130945644	T	C	0.912462	0.0419185	0.028859	FALSE	FALSE
rs111906075	chr12:89259506-89259507	G	A	0.824893	0.0880852	0.0288591	FALSE	FALSE
rs4726968	chr7:148087336-148087337	T	C	0.936715	0.0299149	0.0288593	FALSE	FALSE
rs56365647	chr1:239985132-239985133	A	G	1.07768	0.0342314	0.0288597	FALSE	FALSE
rs56068469	chr2:111786636-111786637	G	A	1.08981	0.0393531	0.0288598	FALSE	FALSE
rs6064943	chr20:37365423-37365424	T	A	1.06996	0.0309444	0.0288599	FALSE	FALSE
rs72676929	chr8:95694268-95694269	T	C	1.06892	0.0304968	0.0288603	FALSE	FALSE
rs11188409	chr10:97393474-97393475	T	C	0.924943	0.035702	0.0288605	FALSE	FALSE
rs62215684	chr21:28015090-28015091	G	C	1.13808	0.0591843	0.0288606	FALSE	FALSE
rs1344952	chr2:148215185-148215186	T	A	0.862749	0.0675543	0.0288609	FALSE	FALSE
rs9804071	chr1:96968370-96968371	C	T	1.07939	0.034956	0.0288611	FALSE	FALSE
rs35653658	chr4:95936580-95936581	T	C	1.06979	0.0308706	0.0288612	FALSE	FALSE
rs888398	chr9:119304355-119304356	G	T	1.07861	0.034628	0.0288612	FALSE	FALSE
rs2136377	chr2:22603706-22603707	T	G	1.0687	0.0304026	0.0288613	FALSE	FALSE
rs6945977	chr7:79694204-79694205	C	T	1.07291	0.0322025	0.0288621	FALSE	FALSE
rs9566654	chr13:41577205-41577206	C	T	0.899579	0.0484262	0.0288621	FALSE	FALSE
rs3134963	chr6:32102304-32102305	T	C	0.911214	0.0425458	0.0288622	FALSE	FALSE
rs1552108	chr8:106377020-106377021	C	T	1.06699	0.0296694	0.0288623	FALSE	FALSE
rs6416260	chr12:34484666-34484667	G	C	0.936424	0.0300577	0.028863	FALSE	FALSE
rs72703419	chr9:21484762-21484763	T	G	0.879179	0.0589225	0.028863	FALSE	FALSE
rs7309931	chr12:34483470-34483471	C	A	0.936424	0.0300577	0.028863	FALSE	FALSE
rs7506347	chr18:9177971-9177972	C	T	0.911223	0.0425413	0.028863	FALSE	FALSE
rs144580988	chr5:32527851-32527852	G	A	0.754094	0.12915	0.0288631	FALSE	FALSE
rs62215683	chr21:28013616-28013617	T	C	1.13808	0.0591843	0.0288631	FALSE	FALSE
rs7310484	chr12:43424332-43424333	T	A	1.06895	0.0305122	0.0288631	FALSE	FALSE
rs77511665	chr1:18091959-18091960	C	T	1.16547	0.0700695	0.0288635	FALSE	FALSE
rs10237224	chr7:150462903-150462904	T	G	0.934139	0.0311758	0.0288636	FALSE	FALSE
rs72753650	chr5:52933544-52933545	C	T	0.917203	0.0395484	0.0288636	FALSE	FALSE
rs34065542	chr13:93321485-93321486	T	C	0.931119	0.0326577	0.028864	FALSE	FALSE
rs534738	chr12:24509554-24509555	T	G	0.936036	0.0302476	0.0288641	FALSE	FALSE
rs2010727	chr1:187106881-187106882	T	C	1.07349	0.0324485	0.0288642	FALSE	FALSE
rs34033776	chr6:157870066-157870067	A	G	0.923703	0.0363171	0.0288642	FALSE	FALSE
rs113397750	chr3:57758067-57758068	G	T	0.756286	0.127823	0.0288647	FALSE	FALSE
rs112353742	chr2:72046749-72046750	C	A	1.20653	0.0859135	0.0288648	FALSE	FALSE
rs77178365	chr2:83835270-83835271	T	C	1.21192	0.0879543	0.0288648	FALSE	FALSE
rs61836220	chr1:219740693-219740694	T	C	1.08765	0.0384473	0.0288651	FALSE	FALSE
rs9849010	chr3:117690977-117690978	A	G	1.06886	0.0304726	0.0288654	FALSE	FALSE
rs2384616	chr12:115951159-115951160	T	G	1.07313	0.0322984	0.0288657	FALSE	FALSE
rs2973594	chr5:126168149-126168150	G	C	1.06997	0.0309495	0.0288657	FALSE	FALSE
rs149097343	chr16:6661303-6661304	T	C	1.27879	0.112529	0.0288659	FALSE	FALSE
rs62581661	chr9:118102624-118102625	C	T	0.916563	0.0398684	0.0288659	FALSE	FALSE
rs12880888	chr14:40896775-40896776	G	A	0.909217	0.0435503	0.028866	FALSE	FALSE
rs1768871	chr9:9810077-9810078	A	G	0.935918	0.0303057	0.0288661	FALSE	FALSE
rs34688882	chr7:62102899-62102900	C	T	1.09339	0.0408558	0.0288662	FALSE	FALSE
rs10842704	chr12:26462981-26462982	G	T	1.07812	0.0344184	0.0288665	FALSE	FALSE
rs55779612	chr1:68696800-68696801	T	C	0.836806	0.0815281	0.0288668	FALSE	FALSE
rs72685570	chr14:80567967-80567968	T	C	0.743457	0.135654	0.0288669	FALSE	FALSE
rs9459154	chr6:158443105-158443106	C	T	0.888369	0.0541657	0.0288669	FALSE	FALSE
rs111783462	chr11:59364691-59364692	T	C	1.3359	0.132524	0.0288675	FALSE	FALSE
rs12419209	chr11:494509-494510	C	T	1.09766	0.0426387	0.0288678	FALSE	FALSE
rs78573497	chr12:70587277-70587278	G	A	1.17419	0.073481	0.0288682	FALSE	FALSE
rs12683657	chr9:132374165-132374166	T	G	1.09457	0.0413501	0.0288687	FALSE	FALSE
rs60575293	chr8:13120021-13120022	G	A	1.0924	0.0404413	0.0288688	FALSE	FALSE
5:180219304	chr5:180219303-180219304	T	C	0.88734	0.0546968	0.0288689	FALSE	FALSE
rs6536615	chr4:162686610-162686611	C	T	1.13918	0.0596324	0.0288692	FALSE	FALSE
rs2472226	chr8:133757325-133757326	A	G	0.93417	0.0311619	0.0288697	FALSE	FALSE
rs727333	chr21:41702946-41702947	A	C	1.12923	0.055615	0.0288701	FALSE	FALSE
rs72760820	chr9:138010048-138010049	A	G	0.930263	0.0330801	0.0288701	FALSE	FALSE
rs4496254	chr18:56616345-56616346	A	G	0.929519	0.0334462	0.0288705	FALSE	FALSE
rs17676290	chr13:108732892-108732893	A	T	1.25248	0.103019	0.0288706	FALSE	FALSE
rs11923869	chr3:162214852-162214853	T	G	1.07671	0.0338235	0.0288708	FALSE	FALSE
rs77849472	chr10:10213014-10213015	A	T	1.07658	0.0337659	0.028871	FALSE	FALSE
rs960297	chr6:120900574-120900575	C	T	1.06907	0.0305649	0.028871	FALSE	FALSE
rs146280177	chr2:44284602-44284603	A	G	0.74123	0.137031	0.0288712	FALSE	FALSE
rs30166	chr5:13723187-13723188	C	T	0.936438	0.0300528	0.0288715	FALSE	FALSE
rs4016440	chr3:28816607-28816608	G	A	0.935002	0.0307551	0.0288718	FALSE	FALSE
rs10831718	chr11:12097191-12097192	G	A	1.10226	0.0445548	0.0288721	FALSE	FALSE
rs72781292	chr5:105370802-105370803	T	C	0.809068	0.0969566	0.0288721	FALSE	FALSE
rs11209352	chr1:69265730-69265731	C	T	1.11362	0.0492486	0.0288723	FALSE	FALSE
rs72858387	chr1:6415974-6415975	A	G	1.18787	0.0787828	0.0288723	FALSE	FALSE
rs12269776	chr11:126391296-126391297	G	T	0.92599	0.0351875	0.0288728	FALSE	FALSE
rs56152021	chr11:126391641-126391642	T	C	0.92599	0.0351875	0.0288728	FALSE	FALSE
rs57193697	chr11:126391906-126391907	A	G	0.92599	0.0351875	0.0288728	FALSE	FALSE
rs10160606	chr11:4516264-4516265	C	T	1.20511	0.08538	0.0288729	FALSE	FALSE
rs11792278	chr9:110405423-110405424	G	A	0.911937	0.0421857	0.0288737	FALSE	FALSE
rs12325060	chr16:69404240-69404241	A	G	0.929416	0.0334972	0.0288737	FALSE	FALSE
rs67389746	chr7:101521451-101521452	A	C	0.909941	0.0431882	0.0288738	FALSE	FALSE
rs12474358	chr2:221099694-221099695	A	G	1.06726	0.0297884	0.0288739	FALSE	FALSE
rs614306	chr3:166006592-166006593	T	C	0.932897	0.0317868	0.0288741	FALSE	FALSE
rs186068	chr3:191131531-191131532	G	T	1.08192	0.0360334	0.0288742	FALSE	FALSE
rs79789855	chr16:62744210-62744211	C	A	1.15114	0.0644135	0.0288742	FALSE	FALSE
rs75678377	chr4:28645786-28645787	C	A	1.23717	0.0973946	0.0288746	FALSE	FALSE
rs12598051	chr16:57912303-57912304	T	C	1.12074	0.0521625	0.0288747	FALSE	FALSE
rs115165658	chr1:69266907-69266908	T	C	1.11362	0.0492485	0.0288748	FALSE	FALSE
rs72680408	chr1:69267353-69267354	T	A	1.11362	0.0492485	0.0288748	FALSE	FALSE
rs1231206	chr17:2125604-2125605	A	G	1.0701	0.0310062	0.028875	FALSE	FALSE
rs2230370	chr2:55481321-55481322	A	T	1.13184	0.0566766	0.0288754	FALSE	FALSE
rs79902952	chr6:120701807-120701808	T	A	1.1493	0.0636818	0.0288754	FALSE	FALSE
rs2465049	chr6:51123208-51123209	A	T	0.935488	0.0305177	0.0288759	FALSE	FALSE
rs78915698	chr3:122611981-122611982	G	A	1.20256	0.0844104	0.0288759	FALSE	FALSE
rs2967080	chr5:36404071-36404072	A	G	1.20325	0.0846721	0.0288763	FALSE	FALSE
rs57622072	chr6:34304623-34304624	A	G	0.917907	0.0392001	0.0288763	FALSE	FALSE
rs72855618	chr6:39763067-39763068	A	G	1.09315	0.0407582	0.0288765	FALSE	FALSE
rs78377540	chr6:98293442-98293443	A	C	1.25324	0.103301	0.0288766	FALSE	FALSE
rs894208	chr9:119510524-119510525	G	A	1.06844	0.0302934	0.0288766	FALSE	FALSE
rs7694147	chr4:133084820-133084821	T	C	1.07308	0.0322776	0.0288769	FALSE	FALSE
rs887829	chr2:234668569-234668570	T	C	1.07062	0.0312282	0.028877	FALSE	FALSE
rs11251162	chr10:2365195-2365196	A	C	1.08356	0.0367243	0.0288771	FALSE	FALSE
rs145271851	chr1:204883225-204883226	G	C	1.31277	0.12454	0.0288771	FALSE	FALSE
rs3901465	chr1:82847333-82847334	G	T	0.897233	0.0496255	0.0288771	FALSE	FALSE
rs12131848	chr1:55162723-55162724	A	G	0.925632	0.0353653	0.0288775	FALSE	FALSE
rs12888657	chr14:86785160-86785161	G	C	0.936357	0.0300932	0.0288778	FALSE	FALSE
rs4725360	chr7:150456597-150456598	A	G	0.934176	0.0311605	0.028878	FALSE	FALSE
rs142739193	chr4:28735654-28735655	T	G	1.25244	0.103012	0.0288783	FALSE	FALSE
rs112752561	chr12:104178809-104178810	T	G	1.25485	0.103891	0.0288784	FALSE	FALSE
rs116762078	chr4:131015548-131015549	C	G	1.12281	0.0530116	0.0288787	FALSE	FALSE
rs132251	chr22:49116662-49116663	A	G	1.06752	0.0299014	0.0288788	FALSE	FALSE
rs142397013	chr5:166068830-166068831	C	A	1.32714	0.129524	0.0288788	FALSE	FALSE
rs79672374	chr3:74573390-74573391	T	C	0.86528	0.0662214	0.0288791	FALSE	FALSE
rs55950447	chr8:15270784-15270785	C	T	1.0786	0.0346251	0.0288793	FALSE	FALSE
rs11241538	chr5:119568458-119568459	C	G	1.07163	0.0316599	0.0288794	FALSE	FALSE
rs761711	chr6:100626147-100626148	G	A	0.936909	0.0298238	0.0288798	FALSE	FALSE
rs10170415	chr2:33026751-33026752	C	G	0.919053	0.0386301	0.02888	FALSE	FALSE
rs12205381	chr6:122663834-122663835	A	G	0.921501	0.0374129	0.0288803	FALSE	FALSE
rs9490424	chr6:122665009-122665010	A	T	0.921501	0.0374129	0.0288803	FALSE	FALSE
rs139831897	chr2:235389360-235389361	G	A	1.34982	0.13728	0.0288805	FALSE	FALSE
rs1880369	chr7:69646228-69646229	A	G	1.08293	0.0364607	0.0288805	FALSE	FALSE
rs12204775	chr6:142634141-142634142	T	C	0.881001	0.0579819	0.0288806	FALSE	FALSE
rs16874845	chr6:85308084-85308085	A	C	1.09084	0.0397911	0.0288812	FALSE	FALSE
rs4625613	chr13:64938738-64938739	T	A	1.06866	0.0303921	0.0288812	FALSE	FALSE
rs6017526	chr20:43871554-43871555	T	A	1.08704	0.0381936	0.0288814	FALSE	FALSE
rs2898233	chr11:105905829-105905830	T	C	1.09097	0.0398469	0.0288817	FALSE	FALSE
rs8108751	chr19:28322647-28322648	T	A	1.34266	0.134847	0.0288817	FALSE	FALSE
rs138806660	chr17:14070641-14070642	A	G	0.773307	0.117651	0.0288818	FALSE	FALSE
rs6951198	chr7:151139744-151139745	A	G	1.11247	0.0487761	0.0288818	FALSE	FALSE
rs12116900	chr1:55162703-55162704	G	C	0.925634	0.0353653	0.0288821	FALSE	FALSE
rs71635408	chr1:187234257-187234258	A	G	1.1606	0.0681625	0.0288821	FALSE	FALSE
rs4679798	chr3:157187569-157187570	T	C	1.0753	0.033227	0.0288831	FALSE	FALSE
rs74984061	chr16:20174211-20174212	G	A	1.29963	0.119942	0.0288831	FALSE	FALSE
rs76850392	chr16:20174261-20174262	T	C	1.29963	0.119942	0.0288831	FALSE	FALSE
rs12603627	chr17:59956193-59956194	C	G	0.871026	0.063194	0.0288833	FALSE	FALSE
rs12504092	chr4:32483160-32483161	T	A	0.84668	0.0761679	0.0288834	FALSE	FALSE
rs60829669	chr4:32482791-32482792	G	A	0.84668	0.0761679	0.0288834	FALSE	FALSE
rs7897432	chr10:12268993-12268994	T	C	1.0674	0.0298521	0.0288834	FALSE	FALSE
rs111627795	chr6:66763985-66763986	T	C	1.28287	0.114	0.0288835	FALSE	FALSE
rs111806036	chr6:66778782-66778783	G	A	1.28287	0.114	0.0288835	FALSE	FALSE
rs111927151	chr6:66775936-66775937	A	T	1.28287	0.114	0.0288835	FALSE	FALSE
rs113105342	chr6:66759430-66759431	A	C	1.28287	0.114	0.0288835	FALSE	FALSE
rs113963295	chr6:66763084-66763085	A	G	1.28287	0.114	0.0288835	FALSE	FALSE
rs12636619	chr3:138742964-138742965	G	A	0.853186	0.0726648	0.0288835	FALSE	FALSE
rs28516813	chr20:31286751-31286752	G	T	0.934511	0.0309973	0.0288835	FALSE	FALSE
rs39451	chr7:25131049-25131050	A	G	0.912347	0.0419826	0.0288835	FALSE	FALSE
rs66537229	chr2:160480605-160480606	A	G	0.935654	0.030438	0.0288839	FALSE	FALSE
rs13432974	chr2:241967513-241967514	G	A	0.814581	0.093856	0.0288842	FALSE	FALSE
rs2207612	chr6:119988747-119988748	A	G	1.06762	0.0299454	0.0288843	FALSE	FALSE
rs12334403	chr8:13650519-13650520	G	A	1.20678	0.0860168	0.0288844	FALSE	FALSE
rs16865354	chr3:190041908-190041909	C	T	0.857371	0.070426	0.0288845	FALSE	FALSE
rs28581341	chr3:18841587-18841588	T	A	0.889282	0.0537017	0.0288846	FALSE	FALSE
rs34365922	chr3:18841515-18841516	C	A	0.889282	0.0537017	0.0288846	FALSE	FALSE
rs9899969	chr17:51877917-51877918	T	C	0.924163	0.0360936	0.0288847	FALSE	FALSE
rs12195354	chr6:99911958-99911959	C	G	1.07167	0.0316763	0.0288848	FALSE	FALSE
rs148708717	chr2:107772573-107772574	A	G	1.37489	0.145706	0.0288848	FALSE	FALSE
rs17074942	chr5:164734051-164734052	C	T	0.721039	0.149682	0.0288852	FALSE	FALSE
rs11941618	chr4:29916327-29916328	A	G	1.07567	0.033383	0.0288853	FALSE	FALSE
rs78129836	chr21:19658644-19658645	T	C	0.895767	0.0503766	0.0288856	FALSE	FALSE
rs79481102	chr6:105102157-105102158	C	T	1.22331	0.0922468	0.0288857	FALSE	FALSE
rs79703028	chr6:105100180-105100181	C	G	1.22331	0.0922468	0.0288857	FALSE	FALSE
rs10478421	chr5:118743493-118743494	C	T	1.07038	0.0311252	0.028886	FALSE	FALSE
rs4899345	chr14:70865585-70865586	A	G	1.09799	0.0427817	0.0288863	FALSE	FALSE
rs12710081	chr19:5330259-5330260	A	G	1.10059	0.0438642	0.0288867	FALSE	FALSE
rs4478570	chr8:84973108-84973109	C	T	1.08057	0.0354624	0.0288867	FALSE	FALSE
rs11226898	chr11:105900820-105900821	A	G	1.09097	0.039847	0.0288875	FALSE	FALSE
rs11226902	chr11:105905363-105905364	C	G	1.09097	0.039847	0.0288875	FALSE	FALSE
rs1939821	chr11:105904105-105904106	C	T	1.09097	0.039847	0.0288875	FALSE	FALSE
rs62427476	chr6:155952576-155952577	T	C	1.09001	0.0394444	0.0288875	FALSE	FALSE
rs79363863	chr14:92792603-92792604	T	C	1.11318	0.049071	0.0288878	FALSE	FALSE
rs1925217	chr6:51049649-51049650	C	T	0.933972	0.0312622	0.0288879	FALSE	FALSE
rs11666341	chr19:52601398-52601399	A	G	0.919482	0.0384185	0.0288882	FALSE	FALSE
rs67494041	chr7:25994880-25994881	A	G	0.931208	0.0326191	0.0288882	FALSE	FALSE
rs139168591	chr15:57138751-57138752	C	T	0.723933	0.147851	0.0288883	FALSE	FALSE
rs72687306	chr14:80604587-80604588	C	T	0.734821	0.141019	0.0288883	FALSE	FALSE
rs10163172	chr15:73808601-73808602	C	T	1.11755	0.0508647	0.0288884	FALSE	FALSE
rs7946466	chr11:122645759-122645760	G	A	0.846672	0.0761747	0.0288884	FALSE	FALSE
rs9449595	chr6:83938982-83938983	T	C	1.11315	0.049057	0.0288886	FALSE	FALSE
rs7680101	chr4:168082735-168082736	A	G	1.16714	0.0707345	0.0288887	FALSE	FALSE
rs10410055	chr19:30049779-30049780	A	T	0.811996	0.0953134	0.028889	FALSE	FALSE
rs8099925	chr19:30049402-30049403	A	G	0.811996	0.0953134	0.028889	FALSE	FALSE
rs8100086	chr19:30048861-30048862	T	C	0.811996	0.0953134	0.028889	FALSE	FALSE
rs8100783	chr19:30049466-30049467	G	C	0.811996	0.0953134	0.028889	FALSE	FALSE
rs339623	chr1:194840790-194840791	T	C	0.935646	0.0304433	0.0288894	FALSE	FALSE
rs35475932	chr2:203539302-203539303	T	C	0.743121	0.13588	0.0288894	FALSE	FALSE
rs10742560	chr11:5194502-5194503	A	T	0.881711	0.0576162	0.02889	FALSE	FALSE
rs4910540	chr11:5194529-5194530	T	A	0.881711	0.0576162	0.02889	FALSE	FALSE
rs146126888	chr5:81251422-81251423	C	G	0.767667	0.121007	0.0288902	FALSE	FALSE
rs7150928	chr14:91675394-91675395	T	C	1.17177	0.0725488	0.0288903	FALSE	FALSE
rs1038905	chr4:28739877-28739878	G	A	1.07601	0.03353	0.0288904	FALSE	FALSE
rs1591945	chr13:64935838-64935839	C	A	1.06866	0.0303922	0.0288904	FALSE	FALSE
rs1813241	chr13:64939082-64939083	T	G	1.06866	0.0303922	0.0288904	FALSE	FALSE
rs1856763	chr13:64938123-64938124	A	G	1.06866	0.0303922	0.0288904	FALSE	FALSE
rs1856764	chr13:64938111-64938112	T	G	1.06866	0.0303922	0.0288904	FALSE	FALSE
rs17198089	chr14:22696968-22696969	G	A	1.12393	0.0534708	0.0288905	FALSE	FALSE
rs1990689	chr4:62918376-62918377	A	C	0.930961	0.032741	0.0288905	FALSE	FALSE
rs2525574	chr17:29705946-29705947	T	C	1.06878	0.030444	0.0288905	FALSE	FALSE
rs4612340	chr8:84972951-84972952	T	C	1.08057	0.0354625	0.0288905	FALSE	FALSE
rs79038752	chr3:78120470-78120471	G	A	0.857142	0.0705507	0.0288906	FALSE	FALSE
rs56245306	chr14:79355686-79355687	A	G	1.25851	0.105231	0.0288907	FALSE	FALSE
rs672998	chr4:82734336-82734337	A	C	0.924017	0.0361676	0.0288908	FALSE	FALSE
rs111715991	chr4:58113283-58113284	C	T	1.14289	0.0611259	0.0288909	FALSE	FALSE
rs147556343	chr6:29748023-29748024	T	C	1.3313	0.130967	0.028891	FALSE	FALSE
rs75127849	chr6:29741206-29741207	A	C	1.3313	0.130967	0.028891	FALSE	FALSE
rs1427922	chr5:87443329-87443330	A	G	0.841078	0.0792097	0.0288911	FALSE	FALSE
rs4980773	chr11:69214702-69214703	A	T	0.856009	0.0711564	0.0288911	FALSE	FALSE
1:205625569	chr1:205625568-205625569	C	T	1.13998	0.0599613	0.0288914	FALSE	FALSE
rs114405809	chr5:98715276-98715277	T	C	1.20363	0.0848254	0.0288914	FALSE	FALSE
rs35504176	chr1:205626903-205626904	A	G	1.13998	0.0599613	0.0288914	FALSE	FALSE
rs75249466	chr2:83493298-83493299	C	T	1.13343	0.0573244	0.0288918	FALSE	FALSE
rs142146324	chr4:118177622-118177623	T	C	1.11186	0.0485306	0.0288919	FALSE	FALSE
rs76173256	chr16:73144236-73144237	A	G	0.848406	0.0752397	0.0288919	FALSE	FALSE
rs62016368	chr15:95145740-95145741	C	G	0.796343	0.104224	0.0288921	FALSE	FALSE
rs704902	chr3:42970945-42970946	T	C	0.795267	0.104843	0.0288922	FALSE	FALSE
rs2299639	chr11:17441384-17441385	T	C	1.08348	0.0366956	0.0288925	FALSE	FALSE
rs11214958	chr11:114212267-114212268	C	G	1.12942	0.0556997	0.0288926	FALSE	FALSE
rs149481272	chr13:61498734-61498735	A	G	1.27971	0.11288	0.0288928	FALSE	FALSE
rs8088931	chr18:65735332-65735333	C	A	1.1106	0.0480126	0.028893	FALSE	FALSE
rs116632775	chr4:47640682-47640683	T	C	0.754293	0.129053	0.0288931	FALSE	FALSE
rs78585311	chr13:61495435-61495436	A	C	1.27971	0.11288	0.0288932	FALSE	FALSE
rs114620978	chr5:154233470-154233471	T	C	1.13906	0.0595931	0.0288933	FALSE	FALSE
rs138101186	chr2:150416800-150416801	C	A	0.763218	0.12367	0.0288934	FALSE	FALSE
rs144038342	chr12:30546272-30546273	A	G	0.81179	0.0954326	0.0288935	FALSE	FALSE
rs35484013	chr11:89923898-89923899	A	G	1.34317	0.13503	0.0288938	FALSE	FALSE
rs28421440	chr15:47018057-47018058	T	C	1.06799	0.0301037	0.0288939	FALSE	FALSE
rs2056031	chr4:12920593-12920594	C	T	0.93656	0.029997	0.0288941	FALSE	FALSE
rs4877554	chr9:82985038-82985039	C	T	0.934996	0.030762	0.0288941	FALSE	FALSE
rs7813291	chr8:131912373-131912374	T	C	0.933336	0.0315754	0.0288941	FALSE	FALSE
rs733593	chr12:6636391-6636392	A	G	0.731535	0.143076	0.0288942	FALSE	FALSE
rs17822155	chr11:87326599-87326600	T	C	1.31706	0.126047	0.0288944	FALSE	FALSE
rs113044686	chr2:140556360-140556361	C	G	1.34717	0.136391	0.0288945	FALSE	FALSE
rs141303173	chr5:88534430-88534431	G	T	0.726507	0.146233	0.0288945	FALSE	FALSE
rs2161917	chr2:171019933-171019934	T	C	1.0672	0.0297682	0.0288948	FALSE	FALSE
rs6668471	chr1:68753706-68753707	C	T	0.930386	0.0330246	0.0288953	FALSE	FALSE
rs7268417	chr20:42057567-42057568	C	G	1.31039	0.123723	0.0288953	FALSE	FALSE
rs17069924	chr4:181569858-181569859	T	G	1.16017	0.067995	0.0288957	FALSE	FALSE
rs79945497	chr7:14703684-14703685	G	T	0.898217	0.0491296	0.0288957	FALSE	FALSE
rs60036950	chr18:75475938-75475939	C	T	1.19691	0.0822679	0.028896	FALSE	FALSE
rs1451893	chr2:165174301-165174302	G	T	0.9235	0.0364247	0.0288961	FALSE	FALSE
rs12341274	chr9:30324705-30324706	T	C	0.910333	0.0429976	0.0288963	FALSE	FALSE
rs144021314	chr1:114868038-114868039	T	C	1.33933	0.133723	0.0288964	FALSE	FALSE
rs4680602	chr3:166650764-166650765	C	T	0.920366	0.0379809	0.0288968	FALSE	FALSE
rs58604783	chr1:61371277-61371278	G	A	0.935903	0.0303191	0.0288971	FALSE	FALSE
rs73880029	chr22:19947772-19947773	T	C	1.16259	0.068953	0.0288971	FALSE	FALSE
rs1343943	chr1:187348184-187348185	T	C	0.932674	0.0319009	0.0288973	FALSE	FALSE
rs9870916	chr3:2396160-2396161	T	G	1.17778	0.0748914	0.0288977	FALSE	FALSE
rs1843188	chr18:63589929-63589930	C	T	0.935078	0.0307225	0.0288978	FALSE	FALSE
rs4978584	chr9:117186711-117186712	T	C	0.925794	0.0352894	0.0288978	FALSE	FALSE
rs59829167	chr3:40560800-40560801	T	C	1.07033	0.0311099	0.0288978	FALSE	FALSE
4:117633386	chr4:117633385-117633386	A	C	1.09857	0.0430288	0.0288982	FALSE	FALSE
rs7257671	chr19:51010691-51010692	C	T	1.08094	0.0356217	0.0288984	FALSE	FALSE
rs72701847	chr4:169703915-169703916	T	A	0.923337	0.0365061	0.0288984	FALSE	FALSE
rs55803455	chr22:35496563-35496564	C	A	1.13171	0.056631	0.0288988	FALSE	FALSE
rs6460965	chr7:12605052-12605053	G	C	1.06693	0.0296522	0.0288992	FALSE	FALSE
rs11751024	chr6:32586235-32586236	A	C	1.06814	0.0301715	0.0288995	FALSE	FALSE
rs11639981	chr16:1763913-1763914	A	G	0.831194	0.0846245	0.0288999	FALSE	FALSE
rs7013793	chr8:71973551-71973552	T	C	1.06773	0.0299957	0.0288999	FALSE	FALSE
rs72767979	chr15:99273018-99273019	A	G	0.79613	0.104352	0.0289	FALSE	FALSE
rs112740088	chr5:30655728-30655729	T	C	1.1847	0.0775741	0.0289001	FALSE	FALSE
rs35158456	chr3:31848095-31848096	T	C	1.08708	0.0382165	0.0289008	FALSE	FALSE
rs10881403	chr1:106990082-106990083	A	T	1.09508	0.0415721	0.0289009	FALSE	FALSE
rs2224848	chr13:37875203-37875204	C	T	1.07334	0.032394	0.0289013	FALSE	FALSE
rs6855815	chr4:137423150-137423151	C	T	1.07905	0.0348236	0.0289014	FALSE	FALSE
rs496303	chr2:12837340-12837341	C	T	1.07009	0.031004	0.0289016	FALSE	FALSE
rs10105345	chr8:82387114-82387115	C	T	1.10685	0.0464672	0.0289018	FALSE	FALSE
rs17452958	chr2:115992687-115992688	T	G	1.14025	0.0600728	0.0289018	FALSE	FALSE
rs58234258	chr4:370538-370539	G	A	0.834116	0.0830195	0.0289018	FALSE	FALSE
rs7821186	chr8:82388662-82388663	G	A	1.10685	0.0464672	0.0289018	FALSE	FALSE
rs1851356	chr12:74538046-74538047	G	A	0.936148	0.0302003	0.0289023	FALSE	FALSE
rs2252808	chr10:17645813-17645814	C	T	0.935962	0.030291	0.0289023	FALSE	FALSE
rs13205671	chr6:66449207-66449208	T	C	1.10534	0.0458414	0.0289024	FALSE	FALSE
5:178219472	chr5:178219471-178219472	A	C	1.33008	0.130554	0.0289026	FALSE	FALSE
rs711005	chr8:85355542-85355543	C	T	1.06695	0.0296606	0.028903	FALSE	FALSE
rs3807325	chr7:132523461-132523462	G	A	0.932159	0.032155	0.0289031	FALSE	FALSE
rs12608495	chr19:9083123-9083124	A	G	0.932383	0.0320451	0.0289036	FALSE	FALSE
rs58735454	chr4:120466354-120466355	G	A	0.829437	0.0855952	0.0289038	FALSE	FALSE
rs8032817	chr15:99657613-99657614	T	C	0.935781	0.0303799	0.0289038	FALSE	FALSE
rs112479670	chr4:122665991-122665992	T	C	1.16031	0.0680554	0.0289039	FALSE	FALSE
rs12488603	chr3:143044439-143044440	T	G	0.919688	0.0383198	0.0289042	FALSE	FALSE
rs16997421	chr21:26032658-26032659	T	C	0.887894	0.0544232	0.0289043	FALSE	FALSE
rs61762937	chr4:47758686-47758687	G	A	0.768241	0.120676	0.0289044	FALSE	FALSE
rs11147905	chr13:21506899-21506900	C	T	1.17972	0.0756503	0.0289045	FALSE	FALSE
rs1830192	chr12:49326686-49326687	C	T	1.06879	0.0304498	0.0289046	FALSE	FALSE
rs62123250	chr19:6651566-6651567	T	C	1.126	0.0543157	0.0289046	FALSE	FALSE
rs2200947	chr9:83585081-83585082	A	C	1.13817	0.059239	0.0289048	FALSE	FALSE
rs17590485	chr4:117865826-117865827	A	T	0.932895	0.031794	0.0289049	FALSE	FALSE
rs77498033	chr5:30111723-30111724	T	C	0.906208	0.0450782	0.0289052	FALSE	FALSE
rs12412048	chr10:15706728-15706729	C	T	1.10591	0.0460777	0.0289053	FALSE	FALSE
rs12413313	chr10:15706745-15706746	G	A	1.10591	0.0460777	0.0289053	FALSE	FALSE
rs12765792	chr10:15705816-15705817	T	C	1.10591	0.0460777	0.0289053	FALSE	FALSE
rs12766718	chr10:15705561-15705562	C	T	1.10591	0.0460777	0.0289053	FALSE	FALSE
rs1200099	chr1:169049737-169049738	T	C	0.932751	0.0318644	0.0289057	FALSE	FALSE
rs17392874	chr2:21047757-21047758	A	G	1.20768	0.0863705	0.0289058	FALSE	FALSE
rs113748371	chr4:149048764-149048765	T	C	1.2221	0.0918027	0.028906	FALSE	FALSE
rs111832453	chr5:169997712-169997713	A	G	0.863682	0.0670787	0.0289067	FALSE	FALSE
rs139057566	chr2:48065130-48065131	A	G	1.1112	0.0482621	0.0289068	FALSE	FALSE
18:36106932	chr18:36106931-36106932	A	C	1.12625	0.0544188	0.028907	FALSE	FALSE
rs2251478	chr10:101653184-101653185	C	T	0.936881	0.0298426	0.028907	FALSE	FALSE
rs114222370	chr6:10372318-10372319	G	C	1.23108	0.0951577	0.0289071	FALSE	FALSE
rs115749860	chr1:210391423-210391424	A	C	0.772946	0.117884	0.0289073	FALSE	FALSE
rs6972418	chr7:12597906-12597907	A	G	1.0669	0.0296411	0.0289073	FALSE	FALSE
rs17781620	chr8:135804595-135804596	C	T	0.886485	0.0551513	0.0289076	FALSE	FALSE
rs2288000	chr16:72058880-72058881	A	G	1.06691	0.0296461	0.0289077	FALSE	FALSE
rs62034783	chr16:26420102-26420103	T	C	0.733174	0.142064	0.0289078	FALSE	FALSE
rs28450444	chr3:73215778-73215779	T	C	0.918484	0.0389203	0.0289079	FALSE	FALSE
rs13150460	chr4:103315937-103315938	T	C	0.935041	0.0307426	0.0289084	FALSE	FALSE
rs138482470	chr3:139715353-139715354	G	A	1.14857	0.0634013	0.0289085	FALSE	FALSE
rs113139210	chr16:79756108-79756109	C	T	1.19649	0.0821111	0.0289087	FALSE	FALSE
rs11931540	chr4:69254170-69254171	A	C	1.06746	0.0298822	0.0289087	FALSE	FALSE
rs10837946	chr11:42882468-42882469	A	T	1.06678	0.0295896	0.0289093	FALSE	FALSE
rs115746973	chr3:56640050-56640051	T	C	0.874462	0.0614022	0.0289094	FALSE	FALSE
rs8089250	chr18:4772806-4772807	C	T	1.08823	0.0387001	0.0289094	FALSE	FALSE
rs6041065	chr20:12048385-12048386	G	A	0.903201	0.0466012	0.0289098	FALSE	FALSE
rs75302882	chr6:154024231-154024232	C	T	1.19809	0.0827223	0.0289098	FALSE	FALSE
rs62071762	chr17:70259001-70259002	T	C	0.751445	0.130799	0.0289099	FALSE	FALSE
rs7955261	chr12:1789370-1789371	G	A	0.937367	0.0296057	0.02891	FALSE	FALSE
rs28376537	chr6:121455038-121455039	C	A	1.20254	0.0844197	0.0289101	FALSE	FALSE
rs4572993	chr5:113619447-113619448	T	C	0.909023	0.0436602	0.0289104	FALSE	FALSE
rs76574437	chr2:6908202-6908203	T	C	1.11317	0.0490756	0.0289105	FALSE	FALSE
rs76113529	chr2:27469198-27469199	G	C	1.16064	0.0681868	0.0289106	FALSE	FALSE
rs1716754	chr3:60713725-60713726	T	G	0.911402	0.0424639	0.0289108	FALSE	FALSE
rs4287923	chr3:20310663-20310664	G	T	1.09341	0.040877	0.0289108	FALSE	FALSE
rs11023597	chr11:15516242-15516243	G	T	0.935932	0.0303075	0.0289112	FALSE	FALSE
rs6816235	chr4:122432860-122432861	G	T	1.07309	0.0322907	0.0289112	FALSE	FALSE
rs13163684	chr5:60444270-60444271	C	T	1.10483	0.0456331	0.0289114	FALSE	FALSE
rs117609790	chr19:7837206-7837207	C	A	1.29003	0.11657	0.0289115	FALSE	FALSE
rs881447	chr7:78022367-78022368	A	C	1.07009	0.031008	0.0289116	FALSE	FALSE
rs17689149	chr5:130564227-130564228	A	G	0.861309	0.0683403	0.0289117	FALSE	FALSE
rs11692996	chr2:53060401-53060402	T	A	1.37102	0.14444	0.0289118	FALSE	FALSE
rs1515407	chr4:13048128-13048129	A	C	1.06665	0.0295328	0.0289122	FALSE	FALSE
rs9327789	chr5:136734783-136734784	G	A	0.905604	0.0453858	0.0289123	FALSE	FALSE
rs10966371	chr9:24653565-24653566	G	A	1.12336	0.0532459	0.0289124	FALSE	FALSE
rs116906873	chr10:27567847-27567848	C	T	0.753906	0.129304	0.0289125	FALSE	FALSE
rs6848304	chr4:175693734-175693735	T	C	1.06965	0.0308219	0.0289125	FALSE	FALSE
rs112405463	chr1:241213385-241213386	T	A	1.17902	0.075381	0.0289128	FALSE	FALSE
rs11769968	chr7:53602555-53602556	T	C	0.92334	0.0365077	0.0289128	FALSE	FALSE
rs72891834	chr4:112533580-112533581	G	A	0.824585	0.0882855	0.028913	FALSE	FALSE
rs73180652	chr3:94940723-94940724	T	C	0.917679	0.0393229	0.028913	FALSE	FALSE
rs13412683	chr2:9267604-9267605	A	G	0.93274	0.0318718	0.0289135	FALSE	FALSE
rs13415264	chr2:9267563-9267564	T	C	0.93274	0.0318718	0.0289135	FALSE	FALSE
rs12346949	chr9:113833024-113833025	A	G	1.07699	0.0339523	0.0289136	FALSE	FALSE
rs59746448	chr3:60133480-60133481	A	G	0.885724	0.0555461	0.0289136	FALSE	FALSE
rs4441254	chr16:61817836-61817837	T	G	0.916096	0.0401135	0.0289138	FALSE	FALSE
rs75381084	chr21:46705353-46705354	T	C	1.23486	0.0965645	0.0289138	FALSE	FALSE
rs853972	chr6:127068292-127068293	G	C	0.937694	0.0294469	0.0289141	FALSE	FALSE
rs7487719	chr12:34565259-34565260	T	C	0.936141	0.0302059	0.0289146	FALSE	FALSE
rs35468176	chr15:60603806-60603807	A	G	1.09249	0.0404921	0.0289147	FALSE	FALSE
rs76916317	chr7:157166443-157166444	G	A	1.17438	0.0735777	0.0289147	FALSE	FALSE
rs6943694	chr7:31676025-31676026	G	A	1.07984	0.0351616	0.0289152	FALSE	FALSE
rs151013586	chr7:29113209-29113210	G	C	0.714392	0.153949	0.0289153	FALSE	FALSE
rs182734535	chr10:101259460-101259461	A	G	0.897764	0.0493666	0.0289153	FALSE	FALSE
rs2378809	chr4:178928831-178928832	T	C	1.07373	0.0325637	0.0289155	FALSE	FALSE
rs72818322	chr2:104119272-104119273	A	G	1.15693	0.0667259	0.0289158	FALSE	FALSE
rs56700677	chr7:97659027-97659028	T	C	0.905099	0.0456418	0.0289161	FALSE	FALSE
rs7332111	chr13:70675527-70675528	T	G	1.06704	0.0297038	0.0289161	FALSE	FALSE
rs73157122	chr3:164077413-164077414	T	C	0.884048	0.0564141	0.0289165	FALSE	FALSE
rs382487	chr10:31684201-31684202	A	T	0.844126	0.0775668	0.0289167	FALSE	FALSE
rs1652481	chr6:161197881-161197882	A	G	1.08912	0.039079	0.0289173	FALSE	FALSE
rs1419753	chr7:111316439-111316440	A	G	1.07047	0.0311718	0.0289174	FALSE	FALSE
rs28368156	chr9:21217319-21217320	G	A	0.855168	0.0716182	0.028918	FALSE	FALSE
rs114621760	chr12:117344710-117344711	T	C	1.32614	0.12921	0.0289184	FALSE	FALSE
rs118119721	chr13:99159032-99159033	G	A	1.15101	0.0643769	0.0289185	FALSE	FALSE
rs2556559	chr8:53375404-53375405	C	T	1.09904	0.0432269	0.0289187	FALSE	FALSE
rs1543909	chr12:114632505-114632506	C	T	1.06719	0.0297673	0.0289197	FALSE	FALSE
rs10836209	chr11:34418584-34418585	G	A	1.15752	0.0669594	0.0289199	FALSE	FALSE
rs62215676	chr21:28008867-28008868	A	G	1.13801	0.0591808	0.02892	FALSE	FALSE
rs3741832	chr12:12989178-12989179	C	T	1.07313	0.0323069	0.0289203	FALSE	FALSE
rs140657074	chr10:74446273-74446274	A	G	0.742073	0.136552	0.0289204	FALSE	FALSE
rs4674699	chr2:223666189-223666190	T	G	0.912013	0.0421597	0.0289204	FALSE	FALSE
rs148774128	chr17:46030752-46030753	T	G	1.3124	0.124443	0.0289208	FALSE	FALSE
rs34682731	chr9:116291513-116291514	T	C	0.866125	0.0657918	0.0289209	FALSE	FALSE
rs73120883	chr3:63811557-63811558	A	C	0.810358	0.0962566	0.0289209	FALSE	FALSE
rs7271227	chr20:9031929-9031930	C	T	1.06834	0.0302619	0.028921	FALSE	FALSE
rs11023595	chr11:15515965-15515966	G	A	0.935936	0.0303076	0.0289211	FALSE	FALSE
rs7619949	chr3:79190684-79190685	G	C	0.933019	0.0317361	0.0289212	FALSE	FALSE
16:8443894	chr16:8443893-8443894	A	C	0.921933	0.037208	0.0289213	FALSE	FALSE
rs6457598	chr6:32444474-32444475	T	C	0.930818	0.0328173	0.0289217	FALSE	FALSE
rs7452864	chr6:32439076-32439077	T	C	0.930818	0.0328173	0.0289217	FALSE	FALSE
rs10861113	chr12:104225340-104225341	T	C	1.0926	0.0405379	0.028922	FALSE	FALSE
rs10861115	chr12:104225836-104225837	A	G	1.0926	0.0405379	0.028922	FALSE	FALSE
rs58361105	chr2:207907898-207907899	A	C	0.934002	0.0312544	0.0289222	FALSE	FALSE
rs7872778	chr9:126201671-126201672	A	G	1.12242	0.0528643	0.0289223	FALSE	FALSE
rs72725961	chr1:100339285-100339286	A	G	0.80576	0.0988623	0.0289226	FALSE	FALSE
rs6498990	chr16:52675051-52675052	G	A	1.08531	0.0374754	0.0289227	FALSE	FALSE
rs114553092	chr6:41025127-41025128	A	C	0.815646	0.0932808	0.0289228	FALSE	FALSE
rs112801691	chr19:51196304-51196305	T	C	1.17144	0.0724343	0.028923	FALSE	FALSE
rs2849630	chr5:163227721-163227722	A	G	1.06807	0.0301455	0.028923	FALSE	FALSE
rs9777598	chr9:97283811-97283812	A	T	0.917578	0.0393756	0.028923	FALSE	FALSE
rs1753458	chr14:23099389-23099390	G	A	0.925352	0.0355137	0.0289231	FALSE	FALSE
rs9378464	chr6:6363561-6363562	A	C	1.18336	0.077068	0.0289231	FALSE	FALSE
rs11765550	chr7:2027323-2027324	A	G	1.06912	0.0305931	0.0289236	FALSE	FALSE
rs142962560	chr3:15313470-15313471	A	C	0.756224	0.127908	0.0289236	FALSE	FALSE
rs28573896	chr13:77293859-77293860	A	T	0.90822	0.0440685	0.028924	FALSE	FALSE
rs73737925	chr6:33017013-33017014	A	G	1.31524	0.125438	0.0289252	FALSE	FALSE
rs10085819	chr7:7341481-7341482	A	C	0.930638	0.0329065	0.0289253	FALSE	FALSE
rs6037980	chr20:107456-107457	C	T	0.818748	0.0915444	0.0289253	FALSE	FALSE
rs6037984	chr20:107612-107613	G	T	0.818748	0.0915444	0.0289253	FALSE	FALSE
rs6038013	chr20:108186-108187	G	A	0.818748	0.0915444	0.0289253	FALSE	FALSE
rs6038037	chr20:109271-109272	G	C	0.818748	0.0915444	0.0289253	FALSE	FALSE
rs6053004	chr20:108948-108949	G	T	0.818748	0.0915444	0.0289253	FALSE	FALSE
rs60220542	chr7:46645830-46645831	A	G	1.26208	0.106552	0.0289257	FALSE	FALSE
rs6772149	chr3:79887347-79887348	A	G	0.936769	0.0299012	0.0289259	FALSE	FALSE
rs4505855	chr4:65577111-65577112	T	C	0.93406	0.0312269	0.0289269	FALSE	FALSE
rs61752957	chr8:124238770-124238771	G	A	0.725504	0.146895	0.0289271	FALSE	FALSE
rs7980090	chr12:67951883-67951884	A	C	1.17436	0.0735767	0.0289272	FALSE	FALSE
rs35616182	chr8:97782300-97782301	T	A	0.885104	0.0558718	0.0289273	FALSE	FALSE
rs548790	chr11:107406277-107406278	T	C	1.09213	0.0403432	0.0289274	FALSE	FALSE
rs13156386	chr5:123017887-123017888	A	G	1.09824	0.042898	0.0289275	FALSE	FALSE
rs182507225	chr2:163799122-163799123	G	T	0.831712	0.0843542	0.0289276	FALSE	FALSE
rs16829697	chr1:195263456-195263457	G	A	1.2354	0.0967709	0.0289281	FALSE	FALSE
rs17058850	chr18:73802210-73802211	C	T	0.864318	0.0667508	0.0289281	FALSE	FALSE
rs17806404	chr6:90171480-90171481	C	T	1.07326	0.0323652	0.0289281	FALSE	FALSE
rs75740090	chr2:19876006-19876007	T	C	0.786827	0.109751	0.0289281	FALSE	FALSE
rs2288002	chr16:72057281-72057282	A	G	1.06695	0.0296657	0.0289284	FALSE	FALSE
rs4655414	chr1:215861232-215861233	C	A	1.06829	0.0302395	0.028929	FALSE	FALSE
rs17008550	chr3:21433604-21433605	T	C	1.2016	0.0840751	0.0289293	FALSE	FALSE
rs75708010	chr7:145594896-145594897	C	T	0.854252	0.0721137	0.0289293	FALSE	FALSE
rs2304899	chr15:75336728-75336729	A	G	1.15856	0.0673741	0.0289296	FALSE	FALSE
rs112226504	chr6:167355915-167355916	G	A	0.815094	0.0935948	0.0289299	FALSE	FALSE
rs74042031	chr14:33790800-33790801	C	T	1.10153	0.0442682	0.0289301	FALSE	FALSE
rs72844300	chr2:88819156-88819157	T	C	1.09263	0.0405538	0.0289302	FALSE	FALSE
rs72846104	chr2:88821868-88821869	C	A	1.09263	0.0405538	0.0289302	FALSE	FALSE
rs80086920	chr2:88819994-88819995	G	A	1.09263	0.0405538	0.0289302	FALSE	FALSE
rs17686360	chr18:55378251-55378252	G	A	1.18757	0.0786969	0.0289305	FALSE	FALSE
rs13184629	chr5:153972820-153972821	A	C	1.10905	0.0473842	0.0289306	FALSE	FALSE
rs2130470	chr11:46109174-46109175	C	T	0.882294	0.0573282	0.0289306	FALSE	FALSE
rs9536041	chr13:52951801-52951802	C	T	1.16141	0.0685012	0.0289307	FALSE	FALSE
rs2134762	chr10:53962841-53962842	G	A	1.10592	0.0460886	0.0289308	FALSE	FALSE
rs62475842	chr7:83514282-83514283	C	T	0.841802	0.0788352	0.0289308	FALSE	FALSE
rs35518073	chr16:20740256-20740257	T	C	1.09687	0.042329	0.028931	FALSE	FALSE
rs11608118	chr11:7981520-7981521	T	C	1.11989	0.0518338	0.0289312	FALSE	FALSE
rs61643963	chr15:94137347-94137348	T	G	1.09914	0.0432752	0.0289312	FALSE	FALSE
rs13301845	chr9:21122022-21122023	T	C	1.07209	0.0318688	0.0289321	FALSE	FALSE
rs11943107	chr4:15574664-15574665	C	T	1.07399	0.0326787	0.0289323	FALSE	FALSE
rs75503601	chr8:58652336-58652337	T	C	1.16094	0.0683152	0.0289323	FALSE	FALSE
rs112331066	chr17:30638398-30638399	G	T	0.838624	0.080568	0.0289327	FALSE	FALSE
rs35644139	chr1:116002528-116002529	A	G	0.923668	0.03635	0.0289331	FALSE	FALSE
rs28564355	chr15:50543890-50543891	T	C	0.832893	0.0837073	0.0289332	FALSE	FALSE
rs2714255	chr2:14962632-14962633	T	C	1.06721	0.0297801	0.0289334	FALSE	FALSE
rs323198	chr7:29142790-29142791	G	T	0.93539	0.0305768	0.0289335	FALSE	FALSE
rs173048	chr4:103213361-103213362	C	A	0.932557	0.0319656	0.0289336	FALSE	FALSE
rs2786587	chr10:110614440-110614441	G	A	0.932288	0.0320973	0.0289336	FALSE	FALSE
rs2786588	chr10:110614413-110614414	A	G	0.932288	0.0320973	0.0289336	FALSE	FALSE
rs4386931	chr7:52993199-52993200	T	C	1.08354	0.0367283	0.0289336	FALSE	FALSE
rs17003465	chr4:79766619-79766620	G	A	1.17475	0.0737285	0.0289338	FALSE	FALSE
rs28372745	chr4:79765886-79765887	G	A	1.17475	0.0737285	0.0289338	FALSE	FALSE
rs57429247	chr4:79751613-79751614	A	G	1.17475	0.0737285	0.0289338	FALSE	FALSE
rs57856344	chr20:16138844-16138845	T	C	0.751543	0.130758	0.0289339	FALSE	FALSE
rs1004897	chr2:240980393-240980394	T	C	1.07242	0.0320062	0.0289342	FALSE	FALSE
rs11727401	chr4:93487148-93487149	T	A	0.871448	0.0629923	0.0289342	FALSE	FALSE
rs492310	chr3:182595814-182595815	A	G	0.923889	0.0362406	0.0289345	FALSE	FALSE
rs1373165	chr11:20630162-20630163	T	C	0.920753	0.0377973	0.0289346	FALSE	FALSE
rs1755831	chr6:57191376-57191377	A	G	1.08431	0.0370547	0.0289346	FALSE	FALSE
rs58237960	chr1:59394449-59394450	A	C	0.794011	0.105594	0.0289346	FALSE	FALSE
rs58289858	chr1:59394413-59394414	T	C	0.794011	0.105594	0.0289346	FALSE	FALSE
rs10875659	chr12:47928613-47928614	T	C	0.935573	0.0304873	0.0289347	FALSE	FALSE
rs142812085	chr2:225769166-225769167	T	C	0.776648	0.115717	0.0289353	FALSE	FALSE
rs17192305	chr7:139856056-139856057	C	G	0.930771	0.0328433	0.0289354	FALSE	FALSE
rs179109	chr11:108260672-108260673	A	G	0.936896	0.0298405	0.0289354	FALSE	FALSE
rs7310889	chr12:78831609-78831610	A	G	0.932762	0.0318652	0.0289354	FALSE	FALSE
rs28454970	chr14:28735075-28735076	T	C	1.07954	0.0350396	0.0289355	FALSE	FALSE
rs79518718	chr2:174110878-174110879	C	T	0.818519	0.0916785	0.0289357	FALSE	FALSE
rs67456645	chr6:80875672-80875673	T	C	0.885931	0.0554467	0.0289358	FALSE	FALSE
rs7310971	chr12:4751550-4751551	C	A	0.916916	0.0397093	0.028936	FALSE	FALSE
rs76469918	chr11:45350148-45350149	T	C	0.773455	0.117603	0.0289362	FALSE	FALSE
rs76665014	chr11:45350674-45350675	T	C	0.773455	0.117603	0.0289362	FALSE	FALSE
rs2282549	chr11:117539770-117539771	C	A	0.908561	0.0439002	0.0289364	FALSE	FALSE
rs139030080	chr4:57981787-57981788	C	G	0.72648	0.146288	0.0289365	FALSE	FALSE
rs79483387	chr2:212700139-212700140	A	G	0.875469	0.0608855	0.0289365	FALSE	FALSE
rs4707077	chr6:85334236-85334237	A	G	1.0906	0.0397032	0.0289367	FALSE	FALSE
rs77855975	chr2:158763596-158763597	C	A	1.1733	0.0731675	0.028937	FALSE	FALSE
rs664897	chr11:107408295-107408296	G	A	1.09212	0.0403432	0.0289371	FALSE	FALSE
rs1676711	chr10:127775662-127775663	T	C	0.934429	0.0310481	0.0289376	FALSE	FALSE
rs13115510	chr4:81395257-81395258	G	A	0.880132	0.0584543	0.0289377	FALSE	FALSE
rs17689723	chr16:83708540-83708541	T	C	0.911818	0.0422622	0.0289382	FALSE	FALSE
rs1792534	chr11:15185904-15185905	T	A	0.935266	0.0306385	0.028939	FALSE	FALSE
rs28645907	chr7:94728815-94728816	A	T	0.84646	0.0763132	0.0289392	FALSE	FALSE
rs28684998	chr7:94728922-94728923	C	T	0.84646	0.0763132	0.0289392	FALSE	FALSE
rs2513792	chr8:95129173-95129174	A	G	1.10146	0.0442408	0.0289393	FALSE	FALSE
rs4886933	chr15:78131239-78131240	A	G	0.933066	0.0317167	0.0289394	FALSE	FALSE
rs11988606	chr8:2098174-2098175	G	A	1.17018	0.0719488	0.0289395	FALSE	FALSE
rs139095693	chr20:41682596-41682597	C	T	1.22029	0.0911459	0.0289397	FALSE	FALSE
rs111226637	chr16:78081931-78081932	C	T	0.907239	0.0445677	0.02894	FALSE	FALSE
rs75312852	chr11:134285374-134285375	T	C	0.809213	0.0969158	0.0289403	FALSE	FALSE
rs138191804	chr22:33767653-33767654	G	C	1.26527	0.107717	0.0289404	FALSE	FALSE
rs75057920	chr3:64572426-64572427	G	A	0.870934	0.0632647	0.0289405	FALSE	FALSE
rs12185665	chr2:78673292-78673293	T	C	1.0698	0.0308916	0.0289414	FALSE	FALSE
rs10059092	chr5:123658937-123658938	G	A	1.1766	0.0744561	0.028942	FALSE	FALSE
rs11662552	chr18:5468294-5468295	A	G	0.933226	0.0316386	0.028942	FALSE	FALSE
rs7725725	chr5:123658294-123658295	G	T	1.1766	0.0744561	0.028942	FALSE	FALSE
rs10056247	chr5:133898135-133898136	T	C	1.07472	0.0329897	0.0289421	FALSE	FALSE
rs114897933	chr2:62070507-62070508	T	C	1.09591	0.0419296	0.0289422	FALSE	FALSE
rs6844659	chr4:26307175-26307176	A	T	1.06895	0.0305242	0.0289422	FALSE	FALSE
rs6533375	chr4:78915873-78915874	T	G	1.17053	0.0720879	0.0289424	FALSE	FALSE
rs75836313	chr13:53913308-53913309	C	T	0.814063	0.0941816	0.0289424	FALSE	FALSE
rs11096633	chr2:20204053-20204054	T	C	0.921306	0.037524	0.0289426	FALSE	FALSE
rs724286	chr1:210036698-210036699	C	T	1.08268	0.036368	0.0289427	FALSE	FALSE
rs34743553	chr1:240406143-240406144	C	T	0.791928	0.106802	0.0289428	FALSE	FALSE
rs12411275	chr1:99118561-99118562	T	C	0.743959	0.135409	0.028943	FALSE	FALSE
rs4602460	chr4:29913616-29913617	T	G	1.07544	0.0332968	0.0289431	FALSE	FALSE
rs880663	chr3:12370082-12370083	G	A	0.928211	0.0341058	0.0289432	FALSE	FALSE
rs9401286	chr6:120853652-120853653	G	C	1.06706	0.0297148	0.0289434	FALSE	FALSE
rs62311736	chr4:118449652-118449653	A	C	0.78305	0.111965	0.0289437	FALSE	FALSE
rs62311737	chr4:118450364-118450365	A	G	0.78305	0.111965	0.0289437	FALSE	FALSE
rs78548328	chr4:118452090-118452091	G	A	0.78305	0.111965	0.0289437	FALSE	FALSE
rs34029104	chr7:36458553-36458554	G	C	1.09686	0.0423258	0.028944	FALSE	FALSE
rs143775705	chr11:67416898-67416899	G	C	0.731678	0.143031	0.0289441	FALSE	FALSE
rs149075273	chr11:123740421-123740422	G	A	0.851136	0.0737934	0.0289441	FALSE	FALSE
rs79948028	chr11:123743215-123743216	A	G	0.851136	0.0737934	0.0289441	FALSE	FALSE
rs12545296	chr8:95697278-95697279	G	A	1.06888	0.0304973	0.0289445	FALSE	FALSE
rs117215346	chr14:59690836-59690837	T	G	1.3299	0.130527	0.0289447	FALSE	FALSE
rs10845391	chr12:11769144-11769145	A	T	1.09192	0.0402598	0.0289451	FALSE	FALSE
rs115223445	chr12:21322877-21322878	T	C	0.736597	0.139964	0.0289451	FALSE	FALSE
rs7837181	chr8:18088191-18088192	T	C	1.07157	0.0316484	0.0289451	FALSE	FALSE
rs144241986	chr17:71216007-71216008	A	G	1.28456	0.114648	0.0289452	FALSE	FALSE
rs11194923	chr10:111695761-111695762	G	A	1.09515	0.0416119	0.0289454	FALSE	FALSE
rs4289495	chr4:135793860-135793861	C	A	0.909512	0.0434238	0.0289455	FALSE	FALSE
rs111330169	chr14:35847818-35847819	C	T	0.900868	0.0477957	0.0289457	FALSE	FALSE
rs12189146	chr5:35239885-35239886	A	G	0.85943	0.0693545	0.0289461	FALSE	FALSE
rs72788986	chr2:34326823-34326824	A	G	0.883275	0.056825	0.0289461	FALSE	FALSE
rs7734321	chr5:35239651-35239652	A	G	0.85943	0.0693545	0.0289461	FALSE	FALSE
rs80246050	chr1:214246425-214246426	C	T	1.23085	0.0950949	0.0289466	FALSE	FALSE
rs12455680	chr18:75376564-75376565	T	C	1.07168	0.0316924	0.0289467	FALSE	FALSE
rs114487072	chr2:197061246-197061247	T	C	1.27538	0.111365	0.0289468	FALSE	FALSE
rs17689702	chr4:166854945-166854946	A	G	0.862789	0.067569	0.0289469	FALSE	FALSE
rs9660272	chr1:232253210-232253211	T	G	0.918981	0.0386822	0.0289471	FALSE	FALSE
rs117150760	chr16:3971680-3971681	T	C	0.873238	0.0620581	0.0289477	FALSE	FALSE
rs10502232	chr11:119790067-119790068	G	A	0.839242	0.0802385	0.028948	FALSE	FALSE
rs116385894	chr6:1702486-1702487	A	G	0.858541	0.0698292	0.028948	FALSE	FALSE
rs375120	chr5:132917652-132917653	G	A	0.87949	0.0587919	0.0289482	FALSE	FALSE
rs7148407	chr14:66559454-66559455	A	G	0.898614	0.0489432	0.0289482	FALSE	FALSE
rs208812	chr20:37494392-37494393	C	G	1.07001	0.0309804	0.0289486	FALSE	FALSE
rs62164904	chr2:118873791-118873792	C	T	0.866951	0.0653664	0.0289486	FALSE	FALSE
rs11605580	chr11:78797119-78797120	A	C	1.0759	0.0334927	0.0289488	FALSE	FALSE
rs74722070	chr20:62878979-62878980	A	G	1.15116	0.064448	0.0289488	FALSE	FALSE
rs17257170	chr13:76030272-76030273	C	A	0.89171	0.0524749	0.0289489	FALSE	FALSE
rs2914377	chr19:53748501-53748502	G	A	0.936615	0.0299804	0.0289489	FALSE	FALSE
rs4934210	chr10:88203666-88203667	A	G	1.06735	0.0298432	0.0289489	FALSE	FALSE
rs56266917	chr13:76030176-76030177	T	G	0.89171	0.0524749	0.0289489	FALSE	FALSE
rs1652498	chr6:161191644-161191645	G	T	1.08936	0.0391884	0.0289492	FALSE	FALSE
rs11157826	chr14:51961406-51961407	T	C	0.925608	0.0353927	0.0289493	FALSE	FALSE
rs12370442	chr12:119853290-119853291	C	G	1.12595	0.054312	0.0289493	FALSE	FALSE
rs13256093	chr8:71596376-71596377	G	A	1.06788	0.0300706	0.0289495	FALSE	FALSE
rs1952553	chr10:110196674-110196675	T	C	1.07256	0.0320688	0.0289497	FALSE	FALSE
rs11599503	chr10:26400655-26400656	G	A	1.09357	0.040952	0.0289503	FALSE	FALSE
rs72664381	chr14:30943039-30943040	G	A	0.82465	0.0882699	0.0289504	FALSE	FALSE
rs787030	chr10:26798234-26798235	T	G	1.10261	0.0447222	0.0289504	FALSE	FALSE
rs1496049	chr1:152161948-152161949	T	C	1.09205	0.0403148	0.0289505	FALSE	FALSE
5:163227257	chr5:163227256-163227257	A	T	1.08328	0.0366253	0.0289506	FALSE	FALSE
rs11582607	chr1:209989521-209989522	A	G	1.08165	0.0359358	0.0289506	FALSE	FALSE
rs140637907	chr2:230926288-230926289	G	A	1.20466	0.0852488	0.0289512	FALSE	FALSE
rs9613614	chr22:21432214-21432215	C	T	1.12137	0.0524486	0.0289514	FALSE	FALSE
rs10800415	chr1:169181552-169181553	T	A	0.935496	0.0305286	0.0289517	FALSE	FALSE
rs79383542	chr5:169997991-169997992	T	C	0.863716	0.0670794	0.0289517	FALSE	FALSE
rs77033272	chr15:60383576-60383577	A	C	0.860766	0.0686462	0.0289518	FALSE	FALSE
rs4922806	chr11:28546814-28546815	G	C	1.06698	0.0296848	0.0289519	FALSE	FALSE
rs12218366	chr10:35110371-35110372	A	G	1.08302	0.0365167	0.028952	FALSE	FALSE
rs73298948	chr8:73055730-73055731	A	G	1.09676	0.0422878	0.028952	FALSE	FALSE
rs28595473	chr4:130331405-130331406	T	C	0.791398	0.107115	0.0289522	FALSE	FALSE
rs1323303	chr20:16128299-16128300	A	C	0.752731	0.13005	0.0289524	FALSE	FALSE
rs4341972	chr2:69042141-69042142	A	G	1.06898	0.0305389	0.0289528	FALSE	FALSE
rs9464141	chr6:54690035-54690036	C	T	1.10165	0.0443234	0.0289531	FALSE	FALSE
rs11484642	chr1:171263014-171263015	G	A	0.909106	0.0436302	0.0289532	FALSE	FALSE
rs11651275	chr17:46098779-46098780	A	C	0.87608	0.0605728	0.0289533	FALSE	FALSE
rs41429650	chr17:46097877-46097878	A	G	0.87608	0.0605728	0.0289533	FALSE	FALSE
rs7830159	chr8:31645027-31645028	G	A	1.06722	0.0297857	0.0289541	FALSE	FALSE
rs922263	chr11:99156922-99156923	C	A	0.918674	0.0388367	0.0289542	FALSE	FALSE
rs7820556	chr8:760501-760502	C	T	0.917061	0.0396414	0.0289546	FALSE	FALSE
rs1356192	chr2:118320967-118320968	C	A	1.08334	0.0366515	0.0289547	FALSE	FALSE
rs74932191	chr20:11037931-11037932	G	A	1.18156	0.0763882	0.0289549	FALSE	FALSE
rs12208148	chr6:110994721-110994722	T	C	1.15654	0.0665873	0.0289551	FALSE	FALSE
rs2693549	chr4:138617784-138617785	C	T	1.08464	0.0371998	0.0289551	FALSE	FALSE
rs75642019	chr2:151282129-151282130	T	C	1.20724	0.0862296	0.0289558	FALSE	FALSE
rs10270691	chr7:130980768-130980769	C	A	0.866798	0.0654507	0.0289562	FALSE	FALSE
rs114129423	chr2:153369890-153369891	T	C	0.76357	0.123508	0.0289565	FALSE	FALSE
rs209753	chr1:22821967-22821968	C	T	0.935192	0.0306782	0.0289566	FALSE	FALSE
rs72942608	chr6:114103197-114103198	A	T	1.16676	0.0706148	0.0289569	FALSE	FALSE
rs72960768	chr6:114095753-114095754	A	T	1.16676	0.0706148	0.0289569	FALSE	FALSE
rs72960775	chr6:114097199-114097200	G	A	1.16676	0.0706148	0.0289569	FALSE	FALSE
rs116544800	chr5:50452916-50452917	T	G	1.22815	0.0940961	0.028957	FALSE	FALSE
rs184178530	chr11:5330585-5330586	G	A	0.747941	0.132977	0.0289571	FALSE	FALSE
rs185330812	chr1:11915379-11915380	A	G	0.727111	0.14591	0.0289571	FALSE	FALSE
rs74874233	chr14:59684858-59684859	A	G	0.88796	0.0544068	0.0289573	FALSE	FALSE
rs76603869	chr4:35884885-35884886	T	C	0.860625	0.0687231	0.0289573	FALSE	FALSE
rs1408132	chr9:9808458-9808459	G	A	0.935976	0.0302945	0.0289574	FALSE	FALSE
rs17090072	chr13:65303581-65303582	T	C	0.905434	0.0454843	0.0289574	FALSE	FALSE
rs12537056	chr7:82875923-82875924	T	C	0.924669	0.0358594	0.028958	FALSE	FALSE
rs73040304	chr6:168828536-168828537	G	C	0.931034	0.0327187	0.0289581	FALSE	FALSE
rs9870901	chr3:2396139-2396140	A	G	1.1777	0.0748908	0.0289582	FALSE	FALSE
rs17013067	chr4:88680834-88680835	C	T	1.30687	0.12254	0.0289584	FALSE	FALSE
rs11112459	chr12:105695940-105695941	A	G	0.934236	0.031147	0.0289585	FALSE	FALSE
rs79737049	chr8:140176064-140176065	A	G	0.936021	0.030273	0.0289589	FALSE	FALSE
rs78330327	chr17:64441758-64441759	A	C	0.857803	0.0702278	0.028959	FALSE	FALSE
rs57842824	chr7:135728198-135728199	T	C	1.3136	0.124893	0.0289591	FALSE	FALSE
rs6950363	chr7:135728552-135728553	C	T	1.3136	0.124893	0.0289591	FALSE	FALSE
rs67542399	chr4:60858651-60858652	C	G	1.19399	0.0811793	0.0289596	FALSE	FALSE
rs68050163	chr4:60858669-60858670	C	T	1.19399	0.0811793	0.0289596	FALSE	FALSE
rs72638830	chr4:60858628-60858629	G	C	1.19399	0.0811793	0.0289596	FALSE	FALSE
rs72638831	chr4:60858629-60858630	G	T	1.19399	0.0811793	0.0289596	FALSE	FALSE
rs77575215	chr4:185540149-185540150	G	A	1.26115	0.106235	0.02896	FALSE	FALSE
rs193292482	chr5:90551183-90551184	T	C	1.30427	0.12163	0.0289609	FALSE	FALSE
rs1533036	chr4:126184223-126184224	A	G	0.908545	0.0439147	0.0289611	FALSE	FALSE
rs79229882	chr4:61063075-61063076	A	G	1.07807	0.0344177	0.0289611	FALSE	FALSE
rs11158663	chr14:24856613-24856614	T	C	1.09507	0.0415839	0.0289615	FALSE	FALSE
rs2132535	chr5:92401877-92401878	C	T	1.07645	0.0337312	0.0289615	FALSE	FALSE
rs2437874	chr10:90249906-90249907	A	G	0.937231	0.0296818	0.0289616	FALSE	FALSE
rs17053742	chr4:169108219-169108220	A	T	0.929086	0.0336786	0.0289621	FALSE	FALSE
rs1956921	chr14:24979415-24979416	G	A	0.807942	0.0976486	0.0289621	FALSE	FALSE
rs9842708	chr3:78282200-78282201	A	C	1.11917	0.0515517	0.0289621	FALSE	FALSE
rs112429537	chr6:18731339-18731340	A	G	1.17825	0.0751059	0.0289622	FALSE	FALSE
rs113448205	chr7:36341316-36341317	T	C	1.13779	0.0591054	0.0289623	FALSE	FALSE
rs57138240	chr2:159098317-159098318	T	C	0.924749	0.0358209	0.0289623	FALSE	FALSE
rs11775611	chr8:52820273-52820274	C	T	0.926113	0.0351463	0.0289624	FALSE	FALSE
rs12738385	chr1:95843932-95843933	G	C	1.09392	0.0411016	0.0289625	FALSE	FALSE
rs28543034	chr14:28734935-28734936	C	G	1.07953	0.0350412	0.0289625	FALSE	FALSE
rs57077433	chr3:67529326-67529327	A	G	1.07073	0.0312933	0.0289625	FALSE	FALSE
rs112854205	chr14:23101464-23101465	T	C	0.925339	0.0355292	0.0289627	FALSE	FALSE
rs2719959	chr4:42391703-42391704	A	T	0.90861	0.0438827	0.0289628	FALSE	FALSE
rs2202974	chr3:161804017-161804018	A	G	1.07286	0.0322004	0.028963	FALSE	FALSE
rs13203810	chr6:4323635-4323636	C	T	0.920022	0.0381679	0.0289631	FALSE	FALSE
rs861237	chr6:127073797-127073798	T	C	0.937713	0.0294467	0.0289633	FALSE	FALSE
rs78845895	chr1:98989279-98989280	A	G	0.744789	0.134916	0.0289635	FALSE	FALSE
rs150900444	chr14:103982254-103982255	G	T	1.24202	0.099241	0.0289636	FALSE	FALSE
rs28510162	chr5:178989472-178989473	G	T	1.0681	0.030166	0.0289638	FALSE	FALSE
rs2910326	chr5:140588372-140588373	T	C	1.06868	0.030414	0.0289639	FALSE	FALSE
rs931900	chr3:146375583-146375584	G	A	0.932132	0.0321803	0.0289639	FALSE	FALSE
rs80269258	chr8:83536927-83536928	C	T	1.1703	0.0720067	0.0289641	FALSE	FALSE
rs2592796	chr2:170439312-170439313	C	A	1.06789	0.0300762	0.0289646	FALSE	FALSE
rs9615199	chr22:48103245-48103246	T	G	1.07206	0.0318604	0.0289653	FALSE	FALSE
rs79296444	chr11:54833861-54833862	G	A	1.25258	0.103117	0.0289654	FALSE	FALSE
rs34038380	chr17:65907277-65907278	G	A	1.26676	0.108272	0.0289657	FALSE	FALSE
rs140441559	chr19:21100512-21100513	C	T	0.799866	0.102251	0.0289658	FALSE	FALSE
rs11119818	chr1:212021720-212021721	G	A	0.844337	0.0774757	0.028966	FALSE	FALSE
rs2207694	chr20:7573234-7573235	T	C	0.909489	0.0434406	0.0289662	FALSE	FALSE
rs453703	chr9:136848025-136848026	A	G	1.07106	0.0314335	0.0289662	FALSE	FALSE
rs9634192	chr12:82452441-82452442	C	T	1.06711	0.0297424	0.0289663	FALSE	FALSE
rs9634234	chr12:82452420-82452421	G	A	1.06711	0.0297424	0.0289663	FALSE	FALSE
rs4732825	chr8:27987872-27987873	T	C	0.824264	0.0884935	0.0289666	FALSE	FALSE
rs9641538	chr7:115031574-115031575	G	A	1.06716	0.0297621	0.0289666	FALSE	FALSE
rs57345974	chr14:23101964-23101965	G	A	0.924364	0.0360124	0.0289668	FALSE	FALSE
rs2446824	chr8:95127573-95127574	T	C	1.10144	0.0442399	0.0289669	FALSE	FALSE
rs148935601	chr4:159579710-159579711	T	G	0.76136	0.124843	0.0289673	FALSE	FALSE
rs114081163	chr5:110469631-110469632	C	G	1.15783	0.0671025	0.0289676	FALSE	FALSE
rs72890648	chr6:76534675-76534676	G	A	1.06948	0.0307579	0.0289677	FALSE	FALSE
rs72764680	chr9:138342652-138342653	C	T	1.20267	0.0845004	0.0289679	FALSE	FALSE
rs16942324	chr15:89383853-89383854	A	C	0.794081	0.105576	0.028968	FALSE	FALSE
rs7321663	chr13:35448435-35448436	A	C	0.880131	0.0584656	0.028968	FALSE	FALSE
rs61879824	chr11:12674962-12674963	T	C	1.31057	0.123841	0.0289681	FALSE	FALSE
rs146597723	chr7:85911296-85911297	G	A	0.733369	0.141996	0.0289682	FALSE	FALSE
rs600691	chr11:108118478-108118479	C	A	0.936833	0.0298777	0.0289682	FALSE	FALSE
rs16980185	chr20:19150301-19150302	A	G	1.09379	0.0410492	0.0289685	FALSE	FALSE
rs4711571	chr6:39034194-39034195	C	A	1.08784	0.0385521	0.0289686	FALSE	FALSE
rs57880130	chr5:145768717-145768718	A	C	1.1167	0.0505407	0.0289686	FALSE	FALSE
rs184818	chr9:98045204-98045205	A	G	0.921587	0.0373908	0.0289692	FALSE	FALSE
rs73924409	chr2:27469555-27469556	A	G	1.16058	0.0681887	0.0289692	FALSE	FALSE
rs2567668	chr3:180896382-180896383	A	G	0.910595	0.0428854	0.0289696	FALSE	FALSE
rs8098113	chr18:47670881-47670882	G	A	0.920035	0.038163	0.0289701	FALSE	FALSE
rs57845467	chr5:145766967-145766968	C	A	1.1167	0.0505406	0.0289708	FALSE	FALSE
rs72778352	chr2:19431422-19431423	T	C	1.2965	0.118901	0.0289711	FALSE	FALSE
rs78557050	chr10:72237552-72237553	A	C	1.27512	0.111287	0.0289711	FALSE	FALSE
rs34115016	chr18:49485001-49485002	G	A	0.931491	0.0324967	0.0289715	FALSE	FALSE
rs73185857	chr12:103720657-103720658	A	C	0.918826	0.0387653	0.0289718	FALSE	FALSE
rs143206065	chr16:8321783-8321784	C	G	1.32543	0.129008	0.0289719	FALSE	FALSE
rs12996561	chr2:151286492-151286493	C	T	1.20721	0.0862289	0.0289722	FALSE	FALSE
rs1489401	chr1:79378198-79378199	G	A	1.09999	0.0436408	0.0289723	FALSE	FALSE
rs113402535	chr5:154150651-154150652	A	G	1.11974	0.0517888	0.0289725	FALSE	FALSE
rs17116421	chr5:154154017-154154018	G	A	1.11974	0.0517888	0.0289725	FALSE	FALSE
rs11941485	chr4:29906979-29906980	C	T	1.07537	0.0332739	0.0289726	FALSE	FALSE
rs117031548	chr8:24142842-24142843	A	G	0.732076	0.142808	0.028973	FALSE	FALSE
rs1006316	chr1:209550460-209550461	C	T	0.909807	0.0432827	0.0289733	FALSE	FALSE
rs249877	chr5:155663911-155663912	T	C	1.07281	0.0321835	0.0289733	FALSE	FALSE
rs148231922	chr8:85142569-85142570	C	A	0.806028	0.0987417	0.0289735	FALSE	FALSE
rs75898377	chr1:229614200-229614201	C	G	0.807939	0.0976576	0.0289736	FALSE	FALSE
rs35658377	chr19:57755626-57755627	T	G	1.06716	0.029763	0.0289739	FALSE	FALSE
rs139073325	chr12:21058966-21058967	G	C	0.742236	0.136497	0.028974	FALSE	FALSE
rs73307008	chr17:22108707-22108708	C	T	0.788733	0.108675	0.0289741	FALSE	FALSE
rs12894130	chr14:28734654-28734655	G	A	1.07953	0.0350403	0.0289744	FALSE	FALSE
19:20046926	chr19:20046925-20046926	C	T	1.15235	0.0649345	0.0289751	FALSE	FALSE
rs10227051	chr7:154435264-154435265	A	G	1.11762	0.0509203	0.0289753	FALSE	FALSE
rs137962665	chr19:45968068-45968069	C	G	0.738222	0.138982	0.0289755	FALSE	FALSE
rs141175367	chr19:45967629-45967630	C	T	0.738222	0.138982	0.0289755	FALSE	FALSE
rs10885489	chr10:115417792-115417793	T	C	0.912445	0.0419573	0.0289756	FALSE	FALSE
rs74412943	chr4:41732060-41732061	A	G	0.753381	0.129675	0.0289764	FALSE	FALSE
rs7609867	chr3:26129013-26129014	G	A	1.21724	0.0900213	0.0289764	FALSE	FALSE
rs568241	chr3:116757227-116757228	T	C	1.06937	0.0307108	0.0289767	FALSE	FALSE
rs34423160	chr4:162697013-162697014	G	T	1.13932	0.0597268	0.028977	FALSE	FALSE
rs77667146	chr10:71088691-71088692	C	T	1.27939	0.112823	0.0289771	FALSE	FALSE
rs78065900	chr1:85112170-85112171	A	G	1.28692	0.115512	0.0289771	FALSE	FALSE
rs58413477	chr1:203391871-203391872	T	C	1.3059	0.122216	0.0289772	FALSE	FALSE
rs6694965	chr1:187685330-187685331	A	G	1.08452	0.0371546	0.0289772	FALSE	FALSE
rs2274359	chr10:6155805-6155806	C	T	1.07344	0.032451	0.0289777	FALSE	FALSE
rs140173589	chr9:124088739-124088740	A	C	0.729774	0.144254	0.0289778	FALSE	FALSE
rs72835667	chr10:115419759-115419760	A	G	0.912445	0.0419579	0.0289782	FALSE	FALSE
rs7907942	chr10:115419048-115419049	T	C	0.912445	0.0419579	0.0289782	FALSE	FALSE
rs10739160	chr9:8351241-8351242	C	T	1.06907	0.0305846	0.0289783	FALSE	FALSE
rs224700	chr10:34291566-34291567	A	G	0.859549	0.0693053	0.0289786	FALSE	FALSE
rs9945551	chr18:71728724-71728725	G	A	0.9111	0.0426339	0.0289788	FALSE	FALSE
rs16986890	chr20:36326522-36326523	G	A	1.14383	0.061537	0.0289796	FALSE	FALSE
rs6950905	chr7:4894467-4894468	G	C	0.935525	0.0305193	0.0289796	FALSE	FALSE
rs2949330	chr7:101409988-101409989	C	T	0.935215	0.0306716	0.0289801	FALSE	FALSE
rs10846785	chr12:125446702-125446703	C	A	0.933601	0.0314625	0.0289803	FALSE	FALSE
rs2158846	chr7:108049864-108049865	G	A	1.06849	0.0303369	0.0289805	FALSE	FALSE
rs73445251	chr11:38675945-38675946	T	C	1.12502	0.053944	0.0289809	FALSE	FALSE
rs72629402	chr14:92159557-92159558	G	A	1.15962	0.0678148	0.028981	FALSE	FALSE
rs9834947	chr3:80834627-80834628	A	G	0.896359	0.050104	0.0289816	FALSE	FALSE
rs4432902	chr5:30167849-30167850	G	T	1.09075	0.0397787	0.0289823	FALSE	FALSE
rs12719725	chr15:100356528-100356529	T	C	0.910298	0.0430382	0.0289824	FALSE	FALSE
rs2460468	chr17:80774264-80774265	G	A	1.06714	0.0297562	0.0289824	FALSE	FALSE
rs7728827	chr5:164642504-164642505	G	A	1.07208	0.0318727	0.0289824	FALSE	FALSE
rs2021174	chr8:82545969-82545970	T	G	0.813033	0.0947849	0.0289828	FALSE	FALSE
rs4928057	chr3:100610835-100610836	T	A	1.06752	0.0299221	0.0289828	FALSE	FALSE
rs113492815	chr17:21001557-21001558	C	T	1.28712	0.115587	0.0289829	FALSE	FALSE
rs79459029	chr20:62498684-62498685	T	G	1.24499	0.100345	0.028983	FALSE	FALSE
rs78727340	chr5:103332642-103332643	G	C	0.920994	0.0376891	0.0289836	FALSE	FALSE
rs4652343	chr1:178987416-178987417	T	C	0.936947	0.0298247	0.0289839	FALSE	FALSE
rs9612451	chr22:24158396-24158397	T	C	1.10519	0.0458024	0.0289839	FALSE	FALSE
rs73002231	chr11:114197154-114197155	A	G	1.12744	0.0549306	0.028984	FALSE	FALSE
rs62176915	chr2:159100055-159100056	A	G	0.924735	0.0358328	0.0289841	FALSE	FALSE
rs9928495	chr16:84782764-84782765	G	A	1.09291	0.0406845	0.0289841	FALSE	FALSE
rs12146494	chr11:12097071-12097072	A	C	1.10218	0.0445545	0.0289842	FALSE	FALSE
rs10049571	chr4:61742813-61742814	G	A	1.08509	0.0373986	0.0289843	FALSE	FALSE
rs12599540	chr16:77260921-77260922	C	G	1.07896	0.0348009	0.0289843	FALSE	FALSE
rs1356954	chr12:77550187-77550188	T	C	0.937279	0.0296628	0.0289843	FALSE	FALSE
rs10936766	chr3:173383021-173383022	T	C	0.917634	0.0393633	0.0289851	FALSE	FALSE
rs115516979	chr2:152987566-152987567	A	G	0.779538	0.114052	0.0289853	FALSE	FALSE
rs145730544	chr4:93731035-93731036	A	G	0.719612	0.150683	0.0289856	FALSE	FALSE
rs9865623	chr3:73216204-73216205	T	C	0.918522	0.0389201	0.0289861	FALSE	FALSE
rs35554125	chr2:115214890-115214891	A	C	0.722896	0.148598	0.0289867	FALSE	FALSE
rs2384688	chr19:55831087-55831088	G	A	1.06664	0.0295448	0.0289868	FALSE	FALSE
rs7508682	chr19:55830939-55830940	A	C	1.06664	0.0295448	0.0289868	FALSE	FALSE
rs2190573	chr5:136170976-136170977	T	C	1.06721	0.0297889	0.0289872	FALSE	FALSE
rs115395241	chr6:55998226-55998227	C	T	0.882316	0.0573374	0.0289874	FALSE	FALSE
rs6920534	chr6:7519182-7519183	C	T	0.893993	0.0513161	0.0289874	FALSE	FALSE
rs9356533	chr6:167298387-167298388	A	G	1.07309	0.0323053	0.0289875	FALSE	FALSE
rs80063229	chr2:48169672-48169673	C	G	1.10787	0.0469129	0.0289876	FALSE	FALSE
rs9384588	chr6:106307104-106307105	C	T	1.33312	0.13167	0.0289876	FALSE	FALSE
rs61969011	chr13:114204936-114204937	A	G	0.804243	0.099766	0.0289881	FALSE	FALSE
rs1540580	chr3:57826106-57826107	G	A	1.06823	0.0302257	0.0289882	FALSE	FALSE
rs28510521	chr7:2665432-2665433	A	C	0.844364	0.0774724	0.0289885	FALSE	FALSE
rs77047155	chr12:98175897-98175898	A	C	0.824587	0.0883267	0.0289891	FALSE	FALSE
rs60452259	chr12:45746307-45746308	G	A	0.827709	0.086596	0.0289895	FALSE	FALSE
rs117778010	chr8:3769833-3769834	C	T	1.29199	0.117319	0.0289896	FALSE	FALSE
rs10261317	chr7:103257941-103257942	A	G	0.901849	0.0473106	0.0289899	FALSE	FALSE
rs62156599	chr2:128304489-128304490	T	C	1.10015	0.0437087	0.0289899	FALSE	FALSE
rs12496005	chr3:12371081-12371082	C	G	0.928229	0.0341069	0.0289901	FALSE	FALSE
rs533796	chr6:116271410-116271411	A	C	0.934498	0.0310245	0.0289901	FALSE	FALSE
rs12907087	chr15:72558672-72558673	C	T	0.78308	0.111979	0.0289903	FALSE	FALSE
rs12911285	chr15:72552371-72552372	G	A	0.78308	0.111979	0.0289903	FALSE	FALSE
rs1426169	chr15:72558097-72558098	T	G	0.78308	0.111979	0.0289903	FALSE	FALSE
rs10204478	chr2:166728819-166728820	A	G	1.09874	0.0431235	0.0289906	FALSE	FALSE
rs3114040	chr4:127497535-127497536	A	G	1.07095	0.0313932	0.0289909	FALSE	FALSE
rs61783779	chr1:28651782-28651783	T	C	0.902542	0.0469592	0.0289915	FALSE	FALSE
rs7829467	chr8:95716291-95716292	A	G	1.06889	0.0305083	0.0289916	FALSE	FALSE
rs9625962	chr22:44326271-44326272	C	T	1.09128	0.0400037	0.0289916	FALSE	FALSE
rs2513784	chr8:95126477-95126478	C	T	1.09474	0.0414542	0.0289917	FALSE	FALSE
rs951760	chr1:219862347-219862348	G	A	1.16179	0.0686783	0.0289917	FALSE	FALSE
rs10149128	chr14:98177572-98177573	C	T	1.06625	0.0293767	0.0289918	FALSE	FALSE
rs13222927	chr7:86640415-86640416	T	C	1.07117	0.0314872	0.0289919	FALSE	FALSE
rs7573465	chr2:182315884-182315885	G	T	0.936906	0.0298462	0.0289919	FALSE	FALSE
rs11656425	chr17:45315115-45315116	C	T	0.930621	0.0329289	0.0289924	FALSE	FALSE
rs4662984	chr2:130469240-130469241	G	A	0.914443	0.0409603	0.0289924	FALSE	FALSE
rs11730343	chr4:93501414-93501415	A	G	0.872542	0.0624407	0.0289925	FALSE	FALSE
rs9359212	chr6:77325802-77325803	T	A	1.09323	0.0408218	0.0289925	FALSE	FALSE
rs12958604	chr18:48560324-48560325	G	A	1.06928	0.030677	0.0289926	FALSE	FALSE
rs1395065	chr18:5217593-5217594	A	G	0.921488	0.0374455	0.0289926	FALSE	FALSE
rs62417254	chr6:67430995-67430996	A	G	0.936045	0.0302674	0.0289927	FALSE	FALSE
rs513998	chr20:10010392-10010393	G	T	0.918403	0.0389815	0.0289932	FALSE	FALSE
rs10000205	chr4:65578364-65578365	C	T	0.934099	0.0312208	0.0289933	FALSE	FALSE
rs402880	chr5:132927253-132927254	C	G	0.88129	0.0578721	0.0289933	FALSE	FALSE
rs418101	chr5:132927412-132927413	T	C	0.88129	0.0578721	0.0289933	FALSE	FALSE
rs73351643	chr5:179249109-179249110	C	T	0.885572	0.0556528	0.0289939	FALSE	FALSE
rs7456870	chr7:51606757-51606758	G	A	1.2433	0.0997313	0.028994	FALSE	FALSE
rs17862158	chr8:135687865-135687866	T	C	1.09303	0.0407362	0.0289941	FALSE	FALSE
rs11003873	chr10:55592234-55592235	C	T	0.790519	0.107652	0.0289942	FALSE	FALSE
rs11003878	chr10:55595157-55595158	C	T	0.790519	0.107652	0.0289942	FALSE	FALSE
rs3117197	chr6:29449452-29449453	T	C	0.935566	0.0305025	0.0289944	FALSE	FALSE
rs73312950	chr17:52369323-52369324	A	G	1.17607	0.0742705	0.0289945	FALSE	FALSE
rs10007052	chr4:142005572-142005573	A	C	1.08141	0.035844	0.0289948	FALSE	FALSE
rs572888	chr1:58674798-58674799	T	C	1.10174	0.0443722	0.0289949	FALSE	FALSE
2:47904705	chr2:47904704-47904705	T	A	1.1346	0.0578321	0.0289951	FALSE	FALSE
rs111896897	chr2:48007870-48007871	A	G	1.10998	0.0477865	0.0289952	FALSE	FALSE
rs293852	chr3:191123498-191123499	A	G	1.08102	0.0356798	0.0289954	FALSE	FALSE
rs1639113	chr6:31221502-31221503	A	G	0.905836	0.0452922	0.028996	FALSE	FALSE
rs7247885	chr19:28891681-28891682	G	A	1.15798	0.0671747	0.0289961	FALSE	FALSE
rs8100624	chr19:28890853-28890854	T	C	1.15798	0.0671747	0.0289961	FALSE	FALSE
rs8101113	chr19:28890958-28890959	G	A	1.15798	0.0671747	0.0289961	FALSE	FALSE
rs1319528	chr9:27203695-27203696	C	T	0.909096	0.0436467	0.0289963	FALSE	FALSE
rs10810820	chr9:17674502-17674503	G	A	0.931557	0.0324692	0.0289965	FALSE	FALSE
rs56036909	chr1:6608502-6608503	T	C	1.10291	0.0448583	0.0289969	FALSE	FALSE
rs9378833	chr6:3964456-3964457	C	A	0.897746	0.049401	0.0289969	FALSE	FALSE
rs1124701	chr20:42555072-42555073	T	C	0.890405	0.0531611	0.028997	FALSE	FALSE
rs77086668	chr2:33886185-33886186	T	G	1.33227	0.131385	0.0289973	FALSE	FALSE
rs17829292	chr10:112470841-112470842	T	C	0.928767	0.033843	0.0289975	FALSE	FALSE
rs114013926	chr3:100673452-100673453	G	A	0.805342	0.0991466	0.0289979	FALSE	FALSE
rs2178659	chr7:157163870-157163871	A	G	0.937233	0.0296874	0.0289979	FALSE	FALSE
rs3802095	chr7:157164219-157164220	A	C	0.937233	0.0296874	0.0289979	FALSE	FALSE
rs7814616	chr8:1151086-1151087	G	C	1.08199	0.0360911	0.0289979	FALSE	FALSE
rs185964666	chr2:77390499-77390500	A	G	0.721371	0.149576	0.0289984	FALSE	FALSE
rs9345618	chr6:66099280-66099281	T	G	1.07588	0.0334957	0.0289989	FALSE	FALSE
rs34633076	chr13:75123306-75123307	T	C	1.12857	0.0553951	0.028999	FALSE	FALSE
rs34900980	chr16:20755649-20755650	A	G	1.097	0.0424015	0.0289991	FALSE	FALSE
rs67573009	chr16:20755661-20755662	G	A	1.097	0.0424015	0.0289991	FALSE	FALSE
rs76110970	chr4:37810967-37810968	A	G	0.805077	0.0992981	0.0289991	FALSE	FALSE
rs34244565	chr1:205626994-205626995	G	C	1.13988	0.0599607	0.0289992	FALSE	FALSE
rs191484469	chr5:165177862-165177863	T	C	0.718481	0.151416	0.0289993	FALSE	FALSE
rs1367113	chr2:21295831-21295832	A	G	0.933491	0.0315199	0.0289997	FALSE	FALSE
rs4951172	chr1:205137577-205137578	G	A	1.06945	0.0307507	0.0289998	FALSE	FALSE
rs77476387	chr16:12574065-12574066	T	C	0.819172	0.0913496	0.0289998	FALSE	FALSE
rs11583739	chr1:65523342-65523343	A	G	0.862269	0.0678678	0.0289999	FALSE	FALSE
rs2487464	chr9:75343788-75343789	C	T	0.936784	0.0299077	0.029	FALSE	FALSE
rs12031611	chr1:107018861-107018862	C	T	1.09457	0.0413852	0.0290005	FALSE	FALSE
rs9933686	chr16:86838356-86838357	A	G	1.12744	0.0549349	0.0290005	FALSE	FALSE
rs72978221	chr3:134409163-134409164	T	A	0.839689	0.080021	0.0290006	FALSE	FALSE
rs67968022	chr11:101420996-101420997	A	T	1.0836	0.0367718	0.0290008	FALSE	FALSE
rs68067131	chr11:101420918-101420919	T	C	1.0836	0.0367718	0.0290008	FALSE	FALSE
rs75759090	chr7:145587855-145587856	G	T	0.853815	0.0723805	0.0290016	FALSE	FALSE
rs2436219	chr7:13433239-13433240	T	C	0.93634	0.0301251	0.0290018	FALSE	FALSE
rs6578530	chr11:4821355-4821356	G	A	1.07074	0.0313027	0.0290019	FALSE	FALSE
rs11233725	chr11:83421328-83421329	T	C	0.91866	0.0388554	0.0290021	FALSE	FALSE
rs13095562	chr3:180660777-180660778	C	T	1.08041	0.0354194	0.0290021	FALSE	FALSE
rs142244264	chr11:44297888-44297889	C	G	1.31357	0.124914	0.0290022	FALSE	FALSE
rs10938974	chr4:23966092-23966093	T	A	1.06718	0.0297788	0.0290024	FALSE	FALSE
rs1502880	chr4:78917585-78917586	G	A	1.1057	0.0460188	0.0290028	FALSE	FALSE
rs11665363	chr18:12059465-12059466	A	G	1.08863	0.0388934	0.0290031	FALSE	FALSE
rs78621633	chr11:125283562-125283563	C	T	0.911825	0.0422758	0.0290031	FALSE	FALSE
rs12915230	chr15:50438325-50438326	T	C	1.07479	0.033033	0.0290036	FALSE	FALSE
rs2567896	chr17:56716024-56716025	A	G	1.07146	0.0316118	0.0290037	FALSE	FALSE
rs305850	chr6:39765476-39765477	G	C	1.09293	0.040699	0.0290039	FALSE	FALSE
rs7896631	chr10:63481315-63481316	G	A	0.927871	0.0342868	0.0290039	FALSE	FALSE
rs62322863	chr4:124520329-124520330	G	A	1.29707	0.119128	0.0290041	FALSE	FALSE
rs7071207	chr10:111953762-111953763	A	G	1.07438	0.0328579	0.0290041	FALSE	FALSE
rs79996457	chr1:99446720-99446721	A	G	1.22132	0.0915689	0.0290041	FALSE	FALSE
rs2200095	chr3:84421042-84421043	T	C	0.922502	0.0369447	0.0290043	FALSE	FALSE
rs35427882	chr3:84425372-84425373	G	A	0.922502	0.0369447	0.0290043	FALSE	FALSE
rs1817344	chr14:98572515-98572516	T	C	1.08959	0.0392962	0.0290044	FALSE	FALSE
rs76129641	chr8:14815409-14815410	A	T	0.868777	0.0644258	0.0290047	FALSE	FALSE
rs115445156	chr18:61443721-61443722	T	C	1.30806	0.122992	0.0290048	FALSE	FALSE
rs4849949	chr2:4147311-4147312	A	G	1.08515	0.0374277	0.0290048	FALSE	FALSE
rs2165897	chr17:20209720-20209721	T	C	0.936195	0.0301963	0.0290049	FALSE	FALSE
rs2690935	chr7:101410677-101410678	T	C	0.935224	0.0306715	0.0290049	FALSE	FALSE
rs8071665	chr17:20209942-20209943	T	C	0.936195	0.0301963	0.0290049	FALSE	FALSE
rs2042579	chr2:166655813-166655814	T	C	1.09754	0.0426282	0.0290051	FALSE	FALSE
rs2440368	chr15:53113771-53113772	G	T	1.07848	0.0346048	0.0290051	FALSE	FALSE
rs10854407	chr21:42263502-42263503	G	A	0.930448	0.0330165	0.0290052	FALSE	FALSE
rs2104622	chr1:41328849-41328850	G	A	0.867912	0.0648825	0.0290053	FALSE	FALSE
rs1024794	chr2:102747312-102747313	G	A	0.933089	0.0317185	0.0290055	FALSE	FALSE
rs35243794	chr2:11161365-11161366	A	G	1.22118	0.0915175	0.0290055	FALSE	FALSE
rs7480329	chr11:130264277-130264278	A	G	1.1567	0.0666714	0.0290055	FALSE	FALSE
rs72723808	chr4:146547784-146547785	G	A	1.1545	0.0657985	0.0290059	FALSE	FALSE
rs13087934	chr3:170620559-170620560	G	A	0.926572	0.0349286	0.0290061	FALSE	FALSE
rs6431305	chr2:234241097-234241098	A	G	1.07502	0.0331329	0.0290061	FALSE	FALSE
rs151085330	chr11:66829454-66829455	T	C	1.36238	0.14163	0.0290066	FALSE	FALSE
rs1963945	chr8:126590561-126590562	C	A	1.06664	0.0295491	0.0290066	FALSE	FALSE
rs4560045	chr2:211566342-211566343	A	T	0.923465	0.0364671	0.0290066	FALSE	FALSE
rs1958092	chr14:47686094-47686095	T	G	0.913478	0.0414474	0.0290067	FALSE	FALSE
rs1734501	chr21:37031397-37031398	T	C	0.936618	0.02999	0.0290072	FALSE	FALSE
rs10793147	chr11:75968920-75968921	G	A	1.07307	0.0322982	0.0290073	FALSE	FALSE
rs116221788	chr14:81089820-81089821	G	A	1.09094	0.039864	0.0290073	FALSE	FALSE
rs12376693	chr9:30599423-30599424	T	C	0.932901	0.0318111	0.0290076	FALSE	FALSE
rs13295799	chr9:30600569-30600570	G	A	0.932901	0.0318111	0.0290076	FALSE	FALSE
rs12446824	chr16:77088904-77088905	A	T	0.922451	0.036971	0.0290082	FALSE	FALSE
rs55867838	chr15:73146211-73146212	A	G	1.06682	0.0296235	0.0290082	FALSE	FALSE
rs68148406	chr11:84378341-84378342	G	A	1.29629	0.118857	0.0290083	FALSE	FALSE
1:28651002	chr1:28651001-28651002	C	A	0.902551	0.0469593	0.0290085	FALSE	FALSE
rs13172000	chr5:118614131-118614132	C	G	0.93401	0.0312672	0.0290085	FALSE	FALSE
rs72675241	chr1:61050981-61050982	T	C	0.733162	0.142161	0.0290087	FALSE	FALSE
rs116243388	chr14:62501197-62501198	C	A	1.22683	0.0936334	0.0290088	FALSE	FALSE
rs770167	chr5:107126917-107126918	T	C	1.10816	0.0470384	0.0290088	FALSE	FALSE
rs58078309	chr3:11037688-11037689	A	G	1.24629	0.10084	0.0290089	FALSE	FALSE
rs111280779	chr7:51601021-51601022	T	C	1.24327	0.0997308	0.0290095	FALSE	FALSE
rs112463559	chr7:51600668-51600669	T	C	1.24327	0.0997308	0.0290095	FALSE	FALSE
rs58483436	chr1:76529110-76529111	G	A	1.07528	0.0332426	0.0290096	FALSE	FALSE
rs2835032	chr21:36977692-36977693	T	C	0.936826	0.0298887	0.0290097	FALSE	FALSE
rs36111379	chr13:43535022-43535023	T	C	0.9248	0.0358061	0.0290098	FALSE	FALSE
rs2647260	chr4:106254351-106254352	T	G	0.935745	0.0304177	0.0290099	FALSE	FALSE
rs73133511	chr5:56055974-56055975	G	T	1.24446	0.100169	0.0290101	FALSE	FALSE
rs2863175	chr11:45266394-45266395	T	C	1.1077	0.0468468	0.0290105	FALSE	FALSE
rs2902428	chr11:45266445-45266446	T	C	1.1077	0.0468468	0.0290105	FALSE	FALSE
rs79393327	chr3:131691866-131691867	G	A	1.13997	0.0599994	0.0290107	FALSE	FALSE
rs148948940	chr7:15122861-15122862	A	G	1.35547	0.139303	0.0290108	FALSE	FALSE
rs28821865	chr14:64103675-64103676	A	T	1.19604	0.0819904	0.0290109	FALSE	FALSE
rs34017759	chr1:232542017-232542018	T	C	0.881348	0.0578484	0.029011	FALSE	FALSE
rs117388016	chr18:47164830-47164831	T	G	0.754298	0.129145	0.0290112	FALSE	FALSE
rs4891450	chr18:69464863-69464864	A	G	1.07247	0.032045	0.0290112	FALSE	FALSE
rs13255010	chr8:51952952-51952953	C	T	1.07854	0.0346304	0.0290113	FALSE	FALSE
rs9329165	chr8:8576641-8576642	G	A	0.928262	0.0340952	0.0290116	FALSE	FALSE
rs754960	chr14:46962968-46962969	C	T	1.06888	0.0305105	0.0290121	FALSE	FALSE
rs17245269	chr15:90704505-90704506	G	A	0.899289	0.0486188	0.0290122	FALSE	FALSE
rs75280384	chr2:106843417-106843418	A	G	0.910042	0.0431749	0.0290122	FALSE	FALSE
rs79461288	chr16:25659280-25659281	A	G	0.815223	0.09357	0.0290122	FALSE	FALSE
rs2214738	chr7:48895465-48895466	C	G	1.16167	0.0686391	0.0290123	FALSE	FALSE
rs7764431	chr6:14573223-14573224	T	C	0.919863	0.0382584	0.0290125	FALSE	FALSE
rs2797183	chr1:116353027-116353028	C	T	1.25356	0.103506	0.0290126	FALSE	FALSE
rs11599172	chr10:9982176-9982177	A	C	1.06912	0.0306118	0.0290127	FALSE	FALSE
rs11892775	chr2:76889028-76889029	G	A	1.06944	0.0307512	0.0290127	FALSE	FALSE
rs1562931	chr15:33168033-33168034	A	G	0.937505	0.0295573	0.0290128	FALSE	FALSE
rs13415257	chr2:230989081-230989082	C	G	0.822805	0.0893304	0.0290129	FALSE	FALSE
rs138459972	chr4:133093441-133093442	A	C	0.706555	0.159095	0.0290131	FALSE	FALSE
rs2224305	chr20:21606466-21606467	C	T	0.929331	0.0335685	0.0290135	FALSE	FALSE
rs7207494	chr17:13418108-13418109	C	T	1.07958	0.0350712	0.0290138	FALSE	FALSE
rs4934672	chr10:35107191-35107192	T	C	1.0833	0.0366484	0.0290139	FALSE	FALSE
rs4934673	chr10:35107199-35107200	T	C	1.0833	0.0366484	0.0290139	FALSE	FALSE
rs1607141	chr1:189811417-189811418	T	C	0.923327	0.0365373	0.029014	FALSE	FALSE
rs13255263	chr8:79313372-79313373	T	C	0.92772	0.0343634	0.0290141	FALSE	FALSE
rs181021	chr7:88152282-88152283	C	G	1.08995	0.0394513	0.0290141	FALSE	FALSE
rs182939575	chr17:76252663-76252664	A	C	0.712565	0.155217	0.0290142	FALSE	FALSE
rs10783206	chr12:47964556-47964557	T	C	0.93648	0.0300586	0.0290143	FALSE	FALSE
rs2066907	chr6:18632980-18632981	T	C	0.933021	0.0317539	0.0290144	FALSE	FALSE
5:13695135	chr5:13695134-13695135	A	G	1.06756	0.0299438	0.0290149	FALSE	FALSE
rs116398206	chr7:157654859-157654860	T	C	1.24127	0.098995	0.0290151	FALSE	FALSE
rs1503320	chr5:7984171-7984172	C	T	0.929764	0.0333554	0.0290151	FALSE	FALSE
rs79556909	chr11:45347721-45347722	C	A	0.773534	0.117615	0.0290154	FALSE	FALSE
rs11185938	chr10:91713751-91713752	G	C	1.13698	0.0587995	0.0290158	FALSE	FALSE
rs2603171	chr4:69350199-69350200	G	A	0.934979	0.0307936	0.0290159	FALSE	FALSE
rs3109120	chr4:69349422-69349423	T	C	0.934979	0.0307936	0.0290159	FALSE	FALSE
rs139710569	chr1:176193225-176193226	A	G	0.733728	0.141814	0.029016	FALSE	FALSE
rs2303853	chr16:84474483-84474484	A	G	0.879879	0.0586141	0.0290161	FALSE	FALSE
rs7699822	chr4:13458374-13458375	T	C	1.18227	0.07669	0.0290161	FALSE	FALSE
rs12349663	chr9:29845916-29845917	T	C	1.15431	0.0657276	0.0290164	FALSE	FALSE
rs140518191	chr7:4539831-4539832	C	G	1.23247	0.0957373	0.0290165	FALSE	FALSE
rs2058944	chr7:132657258-132657259	T	C	1.07694	0.033952	0.0290165	FALSE	FALSE
rs6817630	chr4:87709415-87709416	A	G	1.10286	0.0448447	0.0290167	FALSE	FALSE
rs11775587	chr8:52820164-52820165	C	T	0.926136	0.0351465	0.0290169	FALSE	FALSE
rs34372756	chr8:52821355-52821356	C	T	0.926136	0.0351465	0.0290169	FALSE	FALSE
rs7616529	chr3:190888661-190888662	A	G	1.06972	0.0308701	0.029017	FALSE	FALSE
rs1635286	chr17:43776457-43776458	A	G	0.925764	0.0353309	0.0290171	FALSE	FALSE
rs1373147	chr17:20206644-20206645	T	A	0.9362	0.0301963	0.0290176	FALSE	FALSE
rs141459612	chr1:28215834-28215835	T	A	1.33536	0.132464	0.0290176	FALSE	FALSE
rs7207611	chr17:20204515-20204516	A	G	0.9362	0.0301963	0.0290176	FALSE	FALSE
rs9915628	chr17:20207090-20207091	A	C	0.9362	0.0301963	0.0290176	FALSE	FALSE
rs11204938	chr1:152193989-152193990	A	G	1.09079	0.0398057	0.0290179	FALSE	FALSE
rs524121	chr11:87847566-87847567	C	G	1.16557	0.0701742	0.0290179	FALSE	FALSE
rs11788889	chr9:78451232-78451233	A	G	0.901504	0.0474939	0.0290184	FALSE	FALSE
rs60056191	chr9:78451500-78451501	G	C	0.901504	0.0474939	0.0290184	FALSE	FALSE
rs17122159	chr14:73372020-73372021	T	C	0.920468	0.0379588	0.0290192	FALSE	FALSE
rs62311738	chr4:118454102-118454103	T	C	0.783146	0.111961	0.0290194	FALSE	FALSE
rs7341322	chr6:71298812-71298813	A	G	1.06875	0.0304541	0.0290194	FALSE	FALSE
rs7600920	chr2:161887706-161887707	A	T	1.08511	0.0374133	0.0290196	FALSE	FALSE
rs12379128	chr9:119300566-119300567	A	G	1.07853	0.0346282	0.0290197	FALSE	FALSE
rs4792800	chr17:16845166-16845167	G	A	0.897971	0.0492928	0.0290197	FALSE	FALSE
rs66747391	chr11:1399952-1399953	G	A	0.908416	0.0439957	0.0290197	FALSE	FALSE
rs471087	chr2:169701637-169701638	G	T	1.06763	0.0299736	0.0290198	FALSE	FALSE
rs1394598	chr12:65300656-65300657	T	G	0.930635	0.0329276	0.02902	FALSE	FALSE
rs2390118	chr7:19568165-19568166	G	A	1.07101	0.0314217	0.0290205	FALSE	FALSE
rs34266022	chr4:69254476-69254477	A	T	1.06741	0.0298799	0.0290207	FALSE	FALSE
rs12526505	chr6:68745172-68745173	T	C	1.07696	0.0339614	0.0290217	FALSE	FALSE
rs16945231	chr16:77129177-77129178	G	A	0.891183	0.0527691	0.0290217	FALSE	FALSE
rs2094067	chr1:107016400-107016401	C	T	1.09485	0.0415071	0.0290217	FALSE	FALSE
rs7151695	chr14:98505383-98505384	C	T	1.10631	0.0462781	0.0290222	FALSE	FALSE
rs6970190	chr7:71603176-71603177	C	T	1.26082	0.106157	0.0290223	FALSE	FALSE
rs34444529	chr4:59159419-59159420	T	C	0.841335	0.0791353	0.0290231	FALSE	FALSE
rs12714277	chr2:29586685-29586686	T	C	0.934123	0.0312148	0.0290232	FALSE	FALSE
rs2145944	chr20:38640356-38640357	G	A	0.895058	0.0507826	0.0290232	FALSE	FALSE
rs112288161	chr5:101113661-101113662	C	T	1.09531	0.0417003	0.0290234	FALSE	FALSE
rs2028435	chr4:58408329-58408330	G	T	0.936135	0.0302292	0.0290236	FALSE	FALSE
rs855253	chr6:9605779-9605780	C	T	1.07846	0.034597	0.0290236	FALSE	FALSE
rs10194786	chr2:9267130-9267131	T	G	0.932975	0.0317784	0.0290239	FALSE	FALSE
rs3942661	chr4:34853465-34853466	T	G	0.919999	0.0381936	0.0290239	FALSE	FALSE
rs9896221	chr17:20180336-20180337	G	A	0.936224	0.030186	0.0290239	FALSE	FALSE
rs9896709	chr17:20180549-20180550	G	A	0.936224	0.030186	0.0290239	FALSE	FALSE
rs9904928	chr17:20180535-20180536	T	C	0.936224	0.030186	0.0290239	FALSE	FALSE
rs12698865	chr7:69639039-69639040	G	A	1.08282	0.0364455	0.0290242	FALSE	FALSE
rs12698867	chr7:69641890-69641891	C	T	1.08282	0.0364455	0.0290242	FALSE	FALSE
rs16909417	chr8:82543880-82543881	A	G	0.813074	0.094786	0.0290243	FALSE	FALSE
rs17096270	chr14:98504780-98504781	C	T	1.10631	0.0462787	0.0290244	FALSE	FALSE
rs2026292	chr14:98505718-98505719	C	T	1.10631	0.0462787	0.0290244	FALSE	FALSE
rs2026296	chr14:98505576-98505577	A	G	1.10631	0.0462787	0.0290244	FALSE	FALSE
rs11733421	chr4:103322603-103322604	A	T	0.935137	0.030718	0.029025	FALSE	FALSE
rs1979406	chr3:35039321-35039322	C	T	0.889012	0.0538877	0.0290253	FALSE	FALSE
rs3121770	chr1:45719974-45719975	G	C	1.10322	0.0449971	0.0290258	FALSE	FALSE
rs141770358	chr10:93992022-93992023	A	G	0.874953	0.0611896	0.0290261	FALSE	FALSE
rs117712039	chr20:15189846-15189847	A	G	1.28516	0.114918	0.0290263	FALSE	FALSE
rs2000879	chr11:97866469-97866470	G	A	1.09621	0.0420752	0.0290264	FALSE	FALSE
rs12709255	chr17:69944276-69944277	C	T	1.06688	0.0296542	0.0290267	FALSE	FALSE
rs73384584	chr22:18329008-18329009	G	A	0.746313	0.134033	0.0290268	FALSE	FALSE
rs2915930	chr19:22683868-22683869	A	G	0.907676	0.0443713	0.0290273	FALSE	FALSE
rs2679759	chr8:103889802-103889803	C	T	0.934842	0.0308632	0.0290276	FALSE	FALSE
rs17168079	chr7:134518071-134518072	C	T	0.859801	0.0691929	0.0290286	FALSE	FALSE
rs10175396	chr2:127354603-127354604	A	G	1.11991	0.0518744	0.0290287	FALSE	FALSE
rs4480666	chr13:36713945-36713946	G	A	1.07077	0.0313213	0.0290289	FALSE	FALSE
rs62331675	chr4:112118286-112118287	C	T	1.06815	0.0302007	0.0290289	FALSE	FALSE
rs4908472	chr1:7731590-7731591	A	G	1.25733	0.104893	0.0290292	FALSE	FALSE
rs17065125	chr13:44411148-44411149	G	T	0.766468	0.121829	0.0290293	FALSE	FALSE
rs4432342	chr18:48126504-48126505	A	T	1.0671	0.0297508	0.0290293	FALSE	FALSE
rs2140041	chr5:62282743-62282744	A	G	1.08846	0.0388284	0.0290295	FALSE	FALSE
rs34096989	chr10:59243038-59243039	G	A	1.10026	0.0437682	0.0290295	FALSE	FALSE
rs77969729	chr2:48107078-48107079	T	C	1.08876	0.0389524	0.0290295	FALSE	FALSE
rs35448905	chr16:6031993-6031994	T	G	1.07294	0.0322471	0.0290296	FALSE	FALSE
rs11844384	chr14:51486122-51486123	G	A	0.935965	0.0303136	0.0290304	FALSE	FALSE
rs12896768	chr14:51485781-51485782	C	T	0.935965	0.0303136	0.0290304	FALSE	FALSE
rs4699354	chr4:99510732-99510733	A	G	0.933638	0.0314539	0.0290306	FALSE	FALSE
rs13132604	chr4:15422544-15422545	T	G	0.93232	0.0321011	0.0290307	FALSE	FALSE
rs149880668	chr1:20345378-20345379	C	T	0.799296	0.102619	0.0290311	FALSE	FALSE
rs1838463	chr1:229677096-229677097	C	T	1.08251	0.0363189	0.0290312	FALSE	FALSE
rs6969791	chr7:155046788-155046789	T	G	1.07013	0.031047	0.0290318	FALSE	FALSE
rs58951893	chr17:76805398-76805399	G	A	1.08108	0.0357135	0.0290319	FALSE	FALSE
rs74257583	chr17:60161640-60161641	T	C	0.870923	0.0633066	0.0290321	FALSE	FALSE
rs113541913	chr3:57444763-57444764	C	T	0.775285	0.116591	0.0290322	FALSE	FALSE
rs114928718	chr5:95075402-95075403	A	G	0.810385	0.0963085	0.0290323	FALSE	FALSE
rs4916263	chr1:172450688-172450689	T	G	1.07126	0.0315298	0.0290324	FALSE	FALSE
rs711462	chr7:109271529-109271530	C	T	1.09074	0.0397868	0.0290324	FALSE	FALSE
rs79510254	chr7:98520814-98520815	A	G	1.29493	0.118394	0.0290324	FALSE	FALSE
rs117294140	chr8:103375105-103375106	A	G	0.846343	0.0764211	0.0290325	FALSE	FALSE
rs117725033	chr8:103369520-103369521	A	T	0.846343	0.0764211	0.0290325	FALSE	FALSE
rs143182767	chr8:103370305-103370306	A	G	0.846343	0.0764211	0.0290325	FALSE	FALSE
rs35066978	chr8:103376629-103376630	G	A	0.846343	0.0764211	0.0290325	FALSE	FALSE
rs77202983	chr8:103377649-103377650	T	A	0.846343	0.0764211	0.0290325	FALSE	FALSE
rs78023619	chr8:103385483-103385484	A	C	0.846343	0.0764211	0.0290325	FALSE	FALSE
rs79563595	chr8:103384645-103384646	A	G	0.846343	0.0764211	0.0290325	FALSE	FALSE
rs79599144	chr8:103383048-103383049	A	G	0.846343	0.0764211	0.0290325	FALSE	FALSE
rs73382766	chr15:35807251-35807252	T	C	1.1599	0.0679495	0.0290326	FALSE	FALSE
rs75057290	chr15:35808130-35808131	A	G	1.1599	0.0679495	0.0290326	FALSE	FALSE
rs17102134	chr5:144034218-144034219	G	T	0.924123	0.0361468	0.0290327	FALSE	FALSE
rs216563	chr18:54050552-54050553	A	C	1.06975	0.0308858	0.0290327	FALSE	FALSE
rs10258312	chr7:94734969-94734970	A	G	0.846539	0.0763153	0.0290328	FALSE	FALSE
rs34889971	chr1:27188056-27188057	A	G	1.12943	0.0557547	0.029033	FALSE	FALSE
rs485648	chr13:96751112-96751113	G	A	1.06959	0.0308185	0.0290331	FALSE	FALSE
rs61624875	chr10:111722488-111722489	C	T	1.09412	0.041203	0.0290333	FALSE	FALSE
rs117760988	chr8:16824601-16824602	C	A	1.36214	0.141572	0.0290339	FALSE	FALSE
rs113283649	chr10:75774533-75774534	A	C	0.807486	0.0979509	0.0290341	FALSE	FALSE
rs113962798	chr15:62569798-62569799	T	C	0.811588	0.0956303	0.0290343	FALSE	FALSE
rs3864904	chr12:54006823-54006824	A	T	0.918953	0.0387172	0.0290343	FALSE	FALSE
rs7757302	chr6:50378801-50378802	T	C	1.0787	0.0347029	0.0290344	FALSE	FALSE
rs4133308	chr5:53967563-53967564	G	C	1.09621	0.0420772	0.0290345	FALSE	FALSE
rs72673846	chr14:28500141-28500142	G	T	0.836058	0.082023	0.0290345	FALSE	FALSE
rs72673851	chr14:28502053-28502054	A	G	0.836058	0.082023	0.0290345	FALSE	FALSE
rs6481915	chr10:35108275-35108276	A	G	1.08315	0.0365873	0.0290348	FALSE	FALSE
rs2221333	chr1:176358256-176358257	T	G	1.06738	0.0298705	0.0290349	FALSE	FALSE
rs7287173	chr22:48301220-48301221	G	A	1.09147	0.0400922	0.0290351	FALSE	FALSE
rs9967015	chr18:70122352-70122353	T	C	1.06779	0.0300448	0.0290354	FALSE	FALSE
rs11948528	chr5:34446008-34446009	T	C	0.932962	0.0317867	0.0290357	FALSE	FALSE
rs13176504	chr5:34446175-34446176	A	T	0.932962	0.0317867	0.0290357	FALSE	FALSE
rs2159774	chr4:16332893-16332894	A	G	1.07022	0.0310894	0.0290357	FALSE	FALSE
rs34404605	chr5:34446317-34446318	A	G	0.932962	0.0317867	0.0290357	FALSE	FALSE
rs71458035	chr12:3236446-3236447	T	C	0.915237	0.0405738	0.0290367	FALSE	FALSE
rs4749107	chr10:26572841-26572842	G	A	0.93084	0.0328301	0.0290368	FALSE	FALSE
rs74740103	chr11:117476447-117476448	C	T	0.715571	0.15331	0.0290371	FALSE	FALSE
rs113730019	chr14:100626181-100626182	A	C	0.877695	0.0597605	0.0290374	FALSE	FALSE
rs3123622	chr1:176356634-176356635	C	T	1.06738	0.0298705	0.0290377	FALSE	FALSE
rs56770029	chr4:37810681-37810682	A	T	0.805118	0.0992993	0.0290383	FALSE	FALSE
rs2291502	chr9:19060045-19060046	T	C	1.12038	0.0520723	0.0290384	FALSE	FALSE
rs141037825	chr10:28022979-28022980	T	C	1.32687	0.12956	0.0290387	FALSE	FALSE
rs11534183	chr9:26698909-26698910	A	G	0.887175	0.05484	0.0290391	FALSE	FALSE
rs13024204	chr2:4118281-4118282	G	C	1.07328	0.0323955	0.0290394	FALSE	FALSE
rs11241810	chr5:124854330-124854331	C	T	0.93249	0.0320195	0.0290395	FALSE	FALSE
rs11725124	chr4:115243406-115243407	G	C	0.93709	0.0297654	0.0290399	FALSE	FALSE
rs144247494	chr7:30578039-30578040	T	C	0.864126	0.0668991	0.0290399	FALSE	FALSE
rs7631913	chr3:196019679-196019680	T	C	1.06738	0.0298731	0.0290399	FALSE	FALSE
rs11915439	chr3:146375712-146375713	A	G	0.932163	0.0321803	0.0290402	FALSE	FALSE
rs7267772	chr20:21534969-21534970	T	A	0.920909	0.0377444	0.0290402	FALSE	FALSE
rs150997588	chr4:12389815-12389816	G	A	0.72074	0.150016	0.0290403	FALSE	FALSE
rs1414487	chr1:76740453-76740454	G	C	1.16254	0.0689919	0.0290405	FALSE	FALSE
rs62183855	chr2:172956448-172956449	C	A	0.922243	0.0370815	0.0290407	FALSE	FALSE
rs62308302	chr4:57991074-57991075	A	G	0.85827	0.0700143	0.0290407	FALSE	FALSE
rs62308303	chr4:57991693-57991694	A	C	0.85827	0.0700143	0.0290407	FALSE	FALSE
rs71370489	chr17:7182186-7182187	C	T	1.24229	0.0993885	0.0290407	FALSE	FALSE
rs562819	chr6:116278724-116278725	G	A	0.932331	0.0320977	0.0290409	FALSE	FALSE
rs113440344	chr4:168533132-168533133	C	T	1.15758	0.0670341	0.029041	FALSE	FALSE
rs78253587	chr5:121085047-121085048	C	T	1.22187	0.0917954	0.029041	FALSE	FALSE
rs28878583	chr21:23389491-23389492	T	C	1.19624	0.0820838	0.0290412	FALSE	FALSE
rs4258915	chr3:155892443-155892444	T	C	1.07856	0.0346466	0.0290412	FALSE	FALSE
rs78360553	chr7:11221957-11221958	G	T	0.808239	0.0975283	0.0290412	FALSE	FALSE
rs118069525	chr14:31013962-31013963	C	T	0.805559	0.09905	0.0290413	FALSE	FALSE
rs139398966	chr14:31015615-31015616	C	T	0.805559	0.09905	0.0290413	FALSE	FALSE
rs529574	chr6:116268157-116268158	T	A	0.934518	0.0310245	0.0290414	FALSE	FALSE
rs13126691	chr4:58391184-58391185	C	T	0.936027	0.0302856	0.0290418	FALSE	FALSE
rs56308823	chr5:136087962-136087963	G	A	1.07364	0.032549	0.0290419	FALSE	FALSE
rs72844919	chr17:59212910-59212911	C	A	1.27526	0.111387	0.0290419	FALSE	FALSE
rs58845625	chr3:195980498-195980499	C	T	0.929822	0.0333327	0.0290425	FALSE	FALSE
rs74423791	chr3:195981859-195981860	A	T	0.929822	0.0333327	0.0290425	FALSE	FALSE
rs11238679	chr10:44233627-44233628	C	T	1.12122	0.0524168	0.0290431	FALSE	FALSE
rs2740924	chr8:3883398-3883399	C	T	1.06792	0.0301025	0.0290432	FALSE	FALSE
rs4673363	chr2:207669410-207669411	A	G	0.917787	0.039301	0.0290432	FALSE	FALSE
rs12703518	chr7:142899254-142899255	T	G	0.91448	0.0409546	0.0290433	FALSE	FALSE
rs10508602	chr10:20171530-20171531	T	C	1.1359	0.0583724	0.0290434	FALSE	FALSE
rs79825954	chr6:55521131-55521132	G	A	0.88692	0.0549733	0.0290437	FALSE	FALSE
rs423989	chr3:191129498-191129499	T	C	1.08135	0.0358294	0.0290438	FALSE	FALSE
rs497918	chr3:191129715-191129716	T	C	1.08135	0.0358294	0.0290438	FALSE	FALSE
rs696347	chr3:191130007-191130008	C	T	1.08135	0.0358294	0.0290438	FALSE	FALSE
rs696349	chr3:191130149-191130150	G	A	1.08135	0.0358294	0.0290438	FALSE	FALSE
rs697913	chr3:191130312-191130313	G	A	1.08135	0.0358294	0.0290438	FALSE	FALSE
rs12503802	chr4:137883890-137883891	T	G	0.910855	0.0427741	0.0290439	FALSE	FALSE
rs6984562	chr8:124708756-124708757	T	C	0.929475	0.033504	0.0290439	FALSE	FALSE
rs10111391	chr8:112740829-112740830	A	G	1.08977	0.0393821	0.0290445	FALSE	FALSE
rs73704816	chr8:112740517-112740518	T	A	1.08977	0.0393821	0.0290445	FALSE	FALSE
rs16855642	chr1:180235727-180235728	T	C	1.34384	0.135385	0.0290446	FALSE	FALSE
rs3121731	chr1:45717698-45717699	G	A	1.10321	0.0449971	0.0290446	FALSE	FALSE
rs73928113	chr2:45491948-45491949	C	T	0.775152	0.116679	0.0290446	FALSE	FALSE
rs77150874	chr5:163899569-163899570	T	C	1.09124	0.0400012	0.0290449	FALSE	FALSE
rs12103212	chr16:8480459-8480460	G	C	1.0703	0.0311237	0.0290451	FALSE	FALSE
rs7186872	chr16:8429478-8429479	C	T	0.923087	0.0366634	0.0290453	FALSE	FALSE
rs75948515	chr15:51443824-51443825	T	G	1.11518	0.0499426	0.0290456	FALSE	FALSE
rs644324	chr11:119946170-119946171	G	A	1.12403	0.0535648	0.0290459	FALSE	FALSE
rs2937771	chr5:28851796-28851797	C	G	1.20351	0.0848634	0.0290462	FALSE	FALSE
rs78601747	chr7:30038615-30038616	A	C	0.808972	0.0971165	0.0290465	FALSE	FALSE
rs1922611	chr16:78053120-78053121	C	T	0.928562	0.0339546	0.0290466	FALSE	FALSE
rs12793263	chr11:98653718-98653719	T	G	1.31165	0.124282	0.0290467	FALSE	FALSE
rs75710798	chr12:124381079-124381080	T	C	1.12654	0.0545852	0.0290469	FALSE	FALSE
rs73013056	chr11:110920031-110920032	C	T	1.13245	0.0569833	0.029047	FALSE	FALSE
rs146008683	chr7:156913694-156913695	A	G	1.35891	0.140496	0.0290475	FALSE	FALSE
rs304740	chr7:79972117-79972118	T	A	1.06915	0.030633	0.0290476	FALSE	FALSE
rs62415572	chr6:76349448-76349449	G	A	0.935348	0.0306194	0.0290476	FALSE	FALSE
rs76723024	chr8:120587977-120587978	C	T	1.11735	0.0508343	0.0290478	FALSE	FALSE
rs148449344	chr18:42690306-42690307	C	T	1.35379	0.13877	0.029048	FALSE	FALSE
rs1328152	chr9:73417350-73417351	C	G	1.0874	0.0383844	0.0290481	FALSE	FALSE
rs7897266	chr10:87680907-87680908	G	T	0.894679	0.0509844	0.0290482	FALSE	FALSE
rs12886333	chr14:44504421-44504422	C	T	0.892895	0.051899	0.0290483	FALSE	FALSE
rs2999211	chr13:19922841-19922842	T	C	0.933238	0.0316538	0.0290483	FALSE	FALSE
rs207404	chr2:31535655-31535656	C	A	1.23348	0.0961331	0.0290486	FALSE	FALSE
rs10882049	chr10:94117045-94117046	A	G	1.06702	0.0297168	0.0290487	FALSE	FALSE
rs71548610	chr7:38443331-38443332	C	T	1.26548	0.107864	0.0290488	FALSE	FALSE
rs2274358	chr10:6155846-6155847	G	A	1.0734	0.0324511	0.0290489	FALSE	FALSE
rs10783832	chr12:57961493-57961494	C	T	1.06936	0.0307214	0.0290493	FALSE	FALSE
rs12577458	chr11:8411129-8411130	A	G	0.89296	0.0518655	0.0290493	FALSE	FALSE
rs224158	chr20:24181567-24181568	A	G	1.15275	0.0651238	0.0290495	FALSE	FALSE
rs78265124	chr5:111449705-111449706	T	C	0.865658	0.0660914	0.0290496	FALSE	FALSE
rs10018865	chr4:157703525-157703526	T	C	0.93314	0.0317025	0.0290499	FALSE	FALSE
rs12600231	chr16:59821460-59821461	C	T	0.934181	0.0311914	0.0290501	FALSE	FALSE
rs113290387	chr21:40908305-40908306	T	C	0.817607	0.0922545	0.0290502	FALSE	FALSE
rs1855668	chr10:43171831-43171832	A	G	1.12511	0.0540053	0.0290502	FALSE	FALSE
rs117304489	chr20:14581052-14581053	A	T	0.818134	0.0919592	0.0290504	FALSE	FALSE
rs11666767	chr19:15840184-15840185	C	T	0.920579	0.037911	0.0290506	FALSE	FALSE
rs11667632	chr19:15840334-15840335	A	T	0.920579	0.037911	0.0290506	FALSE	FALSE
rs11882894	chr19:15842791-15842792	A	G	0.920579	0.037911	0.0290506	FALSE	FALSE
rs12977989	chr19:15840796-15840797	A	G	0.920579	0.037911	0.0290506	FALSE	FALSE
rs1988854	chr1:96989785-96989786	G	A	0.927085	0.0346849	0.0290506	FALSE	FALSE
11:130776701	chr11:130776700-130776701	A	T	1.06968	0.0308601	0.0290507	FALSE	FALSE
rs76354707	chr6:54967182-54967183	T	C	1.16852	0.0713469	0.0290508	FALSE	FALSE
rs115121957	chr2:197489474-197489475	A	C	0.904924	0.045769	0.0290509	FALSE	FALSE
rs2431376	chr5:118981987-118981988	C	A	0.929977	0.0332581	0.0290509	FALSE	FALSE
rs2359122	chr2:206890109-206890110	A	G	1.08179	0.0360162	0.029051	FALSE	FALSE
rs55927224	chr10:128583728-128583729	C	A	1.21875	0.0906286	0.0290511	FALSE	FALSE
rs693792	chr11:95622199-95622200	C	T	1.06768	0.0300006	0.0290512	FALSE	FALSE
rs117493116	chr17:16379010-16379011	C	T	0.883187	0.0569084	0.0290515	FALSE	FALSE
rs72833973	chr17:16379046-16379047	T	A	0.883187	0.0569084	0.0290515	FALSE	FALSE
rs1264562	chr6:30372811-30372812	T	G	0.935559	0.0305167	0.029052	FALSE	FALSE
rs76745078	chr14:48380257-48380258	G	A	1.12752	0.0549859	0.0290523	FALSE	FALSE
rs4685472	chr3:2017386-2017387	G	A	0.926229	0.0351083	0.0290527	FALSE	FALSE
rs13281473	chr8:72917442-72917443	A	G	1.18582	0.0780815	0.0290528	FALSE	FALSE
rs4449610	chr6:68432932-68432933	G	C	1.08727	0.038332	0.0290532	FALSE	FALSE
rs28896861	chr4:189749317-189749318	A	G	1.07806	0.0344358	0.0290533	FALSE	FALSE
rs7083962	chr10:11930815-11930816	A	G	0.935242	0.0306723	0.0290534	FALSE	FALSE
rs77503530	chr19:15679671-15679672	A	G	0.826955	0.0870482	0.0290534	FALSE	FALSE
rs74878198	chr11:123743295-123743296	C	T	0.851235	0.0737907	0.0290536	FALSE	FALSE
rs62435216	chr6:169642241-169642242	C	T	0.912217	0.0420923	0.0290539	FALSE	FALSE
rs2183133	chr9:12961751-12961752	G	A	0.935297	0.0306451	0.0290542	FALSE	FALSE
rs4844809	chr1:209519771-209519772	C	G	0.909577	0.0434201	0.0290542	FALSE	FALSE
rs1033893	chr1:187107399-187107400	T	C	1.0734	0.0324485	0.0290543	FALSE	FALSE
rs13393793	chr2:50900356-50900357	G	T	1.07736	0.0341364	0.0290548	FALSE	FALSE
rs12669017	chr7:88271056-88271057	A	G	0.935043	0.0307698	0.029055	FALSE	FALSE
rs2963476	chr5:157994804-157994805	G	A	1.08118	0.0357607	0.0290551	FALSE	FALSE
rs7622961	chr3:139254563-139254564	A	G	1.17528	0.0739916	0.0290553	FALSE	FALSE
rs34885023	chr2:125427310-125427311	T	C	0.922569	0.036923	0.0290558	FALSE	FALSE
rs7792335	chr7:111551268-111551269	T	G	0.924131	0.036148	0.0290558	FALSE	FALSE
rs969213	chr8:58696435-58696436	C	T	0.933555	0.0315	0.0290558	FALSE	FALSE
rs73106069	chr20:41786081-41786082	A	G	0.767914	0.120986	0.0290563	FALSE	FALSE
rs112805201	chr14:82018671-82018672	T	G	0.785767	0.110457	0.0290567	FALSE	FALSE
rs11932798	chr4:98021330-98021331	T	C	1.07109	0.0314625	0.0290569	FALSE	FALSE
rs35440342	chr2:175744114-175744115	T	C	0.906581	0.0449327	0.0290571	FALSE	FALSE
rs781351	chr14:52883060-52883061	T	C	1.07547	0.0333335	0.0290571	FALSE	FALSE
rs1881352	chr16:8620470-8620471	A	C	1.19294	0.0808266	0.0290574	FALSE	FALSE
rs61993296	chr14:46934215-46934216	T	C	1.06872	0.0304477	0.0290574	FALSE	FALSE
rs2722830	chr9:120744096-120744097	T	G	1.07684	0.0339177	0.0290577	FALSE	FALSE
rs112521543	chr6:4703646-4703647	C	G	1.18309	0.0770266	0.0290578	FALSE	FALSE
rs12564919	chr1:108668294-108668295	T	C	0.892248	0.052234	0.0290584	FALSE	FALSE
rs9646126	chr14:45041965-45041966	C	G	1.10654	0.0463804	0.0290587	FALSE	FALSE
rs1863000	chr7:134998729-134998730	A	G	0.928587	0.0339447	0.0290589	FALSE	FALSE
rs12584600	chr13:83118645-83118646	A	C	0.926741	0.0348566	0.029059	FALSE	FALSE
rs12584791	chr13:83119139-83119140	T	C	0.926741	0.0348566	0.029059	FALSE	FALSE
rs4130610	chr13:83119581-83119582	G	A	0.926741	0.0348566	0.029059	FALSE	FALSE
rs61962108	chr13:83119021-83119022	G	A	0.926741	0.0348566	0.029059	FALSE	FALSE
rs61962109	chr13:83119055-83119056	C	T	0.926741	0.0348566	0.029059	FALSE	FALSE
rs61962117	chr13:83120001-83120002	C	T	0.926741	0.0348566	0.029059	FALSE	FALSE
rs61962119	chr13:83121649-83121650	T	A	0.926741	0.0348566	0.029059	FALSE	FALSE
rs112512397	chr19:6637384-6637385	C	T	1.16956	0.0717592	0.0290592	FALSE	FALSE
rs6747148	chr2:77031987-77031988	T	A	0.933318	0.0316165	0.0290592	FALSE	FALSE
rs10250083	chr7:107991830-107991831	C	T	1.07837	0.0345685	0.0290596	FALSE	FALSE
rs1077563	chr8:29231938-29231939	G	T	1.14932	0.0637626	0.0290599	FALSE	FALSE
rs113300693	chr6:90032709-90032710	A	T	0.830145	0.0852882	0.0290605	FALSE	FALSE
rs2180618	chr6:90031891-90031892	G	C	0.830145	0.0852882	0.0290605	FALSE	FALSE
rs73506021	chr6:90032461-90032462	T	C	0.830145	0.0852882	0.0290605	FALSE	FALSE
rs73506025	chr6:90032757-90032758	C	T	0.830145	0.0852882	0.0290605	FALSE	FALSE
rs6992238	chr8:4416665-4416666	C	G	1.18961	0.0795489	0.0290606	FALSE	FALSE
rs9846167	chr3:14257977-14257978	A	C	1.08445	0.0371421	0.0290606	FALSE	FALSE
rs115043383	chr1:77924123-77924124	C	A	1.23653	0.0972718	0.029061	FALSE	FALSE
rs6057079	chr20:9995721-9995722	A	T	0.918188	0.0391051	0.0290615	FALSE	FALSE
rs12047295	chr1:176094397-176094398	T	A	1.06933	0.0307109	0.0290617	FALSE	FALSE
rs9481356	chr6:113776939-113776940	T	C	0.936826	0.0298985	0.0290618	FALSE	FALSE
rs7414826	chr1:160872878-160872879	G	A	0.93448	0.0310473	0.029062	FALSE	FALSE
rs73023259	chr4:189065804-189065805	C	T	0.914226	0.0410866	0.0290621	FALSE	FALSE
rs113193866	chr5:108086709-108086710	G	A	1.12265	0.0530067	0.0290624	FALSE	FALSE
rs78079068	chr14:44054691-44054692	T	A	0.905105	0.0456808	0.0290626	FALSE	FALSE
rs2290010	chr2:170402751-170402752	C	T	1.12976	0.0558984	0.0290632	FALSE	FALSE
rs10848383	chr12:131931524-131931525	G	A	1.08571	0.0376748	0.0290634	FALSE	FALSE
rs12424619	chr12:19367588-19367589	G	C	1.1238	0.0534745	0.0290634	FALSE	FALSE
rs67090318	chr2:51046481-51046482	A	T	0.921695	0.0373592	0.0290635	FALSE	FALSE
rs78139763	chr20:36451166-36451167	T	C	1.14634	0.0625715	0.0290635	FALSE	FALSE
rs56357751	chr7:145593543-145593544	G	A	0.85436	0.0721164	0.0290636	FALSE	FALSE
rs17012904	chr2:126462116-126462117	T	C	1.16392	0.0695473	0.029064	FALSE	FALSE
rs74516315	chr2:126462704-126462705	T	C	1.16392	0.0695473	0.029064	FALSE	FALSE
rs10512470	chr17:33771203-33771204	A	G	1.08917	0.0391341	0.0290641	FALSE	FALSE
rs2490420	chr1:161964535-161964536	C	T	0.932183	0.032175	0.0290641	FALSE	FALSE
rs12047449	chr1:46673219-46673220	C	T	0.917785	0.0393069	0.0290645	FALSE	FALSE
rs115124976	chr5:118466332-118466333	T	C	0.863925	0.0670156	0.0290647	FALSE	FALSE
rs149120977	chr9:15751808-15751809	G	A	0.754115	0.1293	0.0290648	FALSE	FALSE
7:82609587	chr7:82609586-82609587	C	G	0.874552	0.0614147	0.0290654	FALSE	FALSE
rs114818175	chr4:71120255-71120256	T	C	0.90228	0.0471139	0.0290658	FALSE	FALSE
rs77000206	chr4:71120241-71120242	G	C	0.90228	0.0471139	0.0290658	FALSE	FALSE
rs12591977	chr15:26331797-26331798	C	T	1.09118	0.0399808	0.029066	FALSE	FALSE
rs9964306	chr18:70121996-70121997	G	A	1.0689	0.0305271	0.0290664	FALSE	FALSE
rs73314676	chr17:41765605-41765606	A	G	0.852033	0.0733673	0.0290666	FALSE	FALSE
rs1393862	chr4:5313817-5313818	A	G	0.819401	0.0912598	0.0290671	FALSE	FALSE
rs62351549	chr5:28143039-28143040	A	G	1.06838	0.0303064	0.0290671	FALSE	FALSE
rs6815269	chr4:5313074-5313075	T	C	0.819401	0.0912598	0.0290671	FALSE	FALSE
rs186490572	chr1:225244061-225244062	T	C	1.34784	0.136765	0.0290673	FALSE	FALSE
rs3791984	chr2:207654105-207654106	G	A	0.887806	0.0545237	0.0290674	FALSE	FALSE
rs76421782	chr5:154108887-154108888	A	G	1.13264	0.0570651	0.0290676	FALSE	FALSE
rs11857594	chr15:42274460-42274461	A	G	1.35895	0.14053	0.0290678	FALSE	FALSE
rs17420448	chr8:20417427-20417428	A	G	1.14136	0.0605822	0.0290679	FALSE	FALSE
rs77181549	chr8:132149079-132149080	T	C	1.24201	0.0993	0.0290679	FALSE	FALSE
rs72795435	chr2:55233527-55233528	T	C	0.760213	0.125612	0.029068	FALSE	FALSE
rs13412109	chr2:153833508-153833509	A	T	0.909678	0.0433731	0.0290682	FALSE	FALSE
rs9575863	chr13:85863297-85863298	A	G	1.11671	0.0505768	0.0290683	FALSE	FALSE
rs1200485	chr5:72385057-72385058	A	G	1.06697	0.0296989	0.0290684	FALSE	FALSE
rs78926816	chr10:27608842-27608843	C	G	1.14441	0.0618027	0.0290685	FALSE	FALSE
rs75564438	chr10:88162457-88162458	A	G	0.844602	0.0773816	0.0290686	FALSE	FALSE
rs737651	chr6:164611457-164611458	T	C	1.11837	0.0512588	0.0290687	FALSE	FALSE
rs4555230	chr18:55531031-55531032	C	T	1.06719	0.0297934	0.0290688	FALSE	FALSE
rs78854909	chr2:48097826-48097827	T	G	1.11102	0.0482351	0.0290692	FALSE	FALSE
rs116862405	chr10:134130830-134130831	A	G	0.864645	0.0666361	0.0290694	FALSE	FALSE
rs34744674	chr7:39392766-39392767	T	C	0.92344	0.0364939	0.0290694	FALSE	FALSE
rs9263750	chr6:31114654-31114655	C	T	0.91753	0.0394355	0.0290694	FALSE	FALSE
rs9263751	chr6:31114723-31114724	C	A	0.91753	0.0394355	0.0290694	FALSE	FALSE
rs9263756	chr6:31115654-31115655	T	C	0.91753	0.0394355	0.0290694	FALSE	FALSE
6:18570141	chr6:18570140-18570141	C	T	0.932861	0.031843	0.0290696	FALSE	FALSE
rs72834060	chr10:112461592-112461593	A	G	0.895313	0.0506665	0.0290696	FALSE	FALSE
rs985213	chr6:18570039-18570040	A	T	0.932861	0.031843	0.0290696	FALSE	FALSE
rs115375100	chr5:2054308-2054309	T	G	1.35774	0.140122	0.0290698	FALSE	FALSE
rs118128860	chr12:59135192-59135193	T	C	1.38244	0.148382	0.02907	FALSE	FALSE
rs132405	chr22:45130427-45130428	G	T	1.06992	0.0309637	0.02907	FALSE	FALSE
rs60757062	chr2:170903007-170903008	T	C	0.784079	0.111451	0.02907	FALSE	FALSE
rs61279818	chr2:170901834-170901835	T	C	0.784079	0.111451	0.02907	FALSE	FALSE
rs7571779	chr2:56806362-56806363	G	T	1.06703	0.0297252	0.02907	FALSE	FALSE
rs80095669	chr3:174095069-174095070	A	G	1.24463	0.100267	0.0290704	FALSE	FALSE
rs183478787	chr2:230659249-230659250	C	T	0.706384	0.159263	0.0290705	FALSE	FALSE
rs10900470	chr1:205168613-205168614	C	T	1.0694	0.0307446	0.0290707	FALSE	FALSE
rs10411428	chr19:52607764-52607765	T	C	0.919509	0.038449	0.0290708	FALSE	FALSE
rs9837960	chr3:174067358-174067359	G	C	0.926267	0.0350937	0.0290709	FALSE	FALSE
rs8128557	chr21:28782189-28782190	G	A	0.932082	0.0322261	0.0290714	FALSE	FALSE
rs7356880	chr6:32401326-32401327	T	C	1.14999	0.0640316	0.0290715	FALSE	FALSE
rs7738751	chr6:32394506-32394507	A	C	1.14999	0.0640316	0.0290715	FALSE	FALSE
rs7762370	chr6:32400189-32400190	C	T	1.14999	0.0640316	0.0290715	FALSE	FALSE
rs117026471	chr8:103368847-103368848	T	C	0.846376	0.0764219	0.0290717	FALSE	FALSE
rs117250487	chr8:103366731-103366732	A	G	0.846376	0.0764219	0.0290717	FALSE	FALSE
rs117447530	chr8:103365164-103365165	C	T	0.846376	0.0764219	0.0290717	FALSE	FALSE
rs118150328	chr8:103368441-103368442	G	C	0.846376	0.0764219	0.0290717	FALSE	FALSE
rs151215250	chr8:103364318-103364319	G	T	0.846376	0.0764219	0.0290717	FALSE	FALSE
rs62444374	chr6:115242383-115242384	A	G	0.935742	0.030431	0.0290721	FALSE	FALSE
rs2145913	chr6:922820-922821	T	C	1.07444	0.0328981	0.0290722	FALSE	FALSE
rs73471562	chr7:139915620-139915621	C	T	0.930268	0.0331191	0.0290724	FALSE	FALSE
rs73471565	chr7:139916346-139916347	G	A	0.930268	0.0331191	0.0290724	FALSE	FALSE
rs7809423	chr7:139915391-139915392	C	T	0.930268	0.0331191	0.0290724	FALSE	FALSE
rs6717331	chr2:107911725-107911726	A	G	1.12696	0.0547645	0.0290726	FALSE	FALSE
rs61081205	chr1:69270935-69270936	T	G	1.11347	0.0492477	0.0290728	FALSE	FALSE
rs73159943	chr7:138032110-138032111	C	T	0.912797	0.0418059	0.0290728	FALSE	FALSE
rs2191464	chr7:123840032-123840033	G	A	1.07205	0.0318769	0.0290731	FALSE	FALSE
rs61357097	chr4:189767328-189767329	G	A	1.18532	0.077898	0.0290731	FALSE	FALSE
rs113062853	chr19:20352264-20352265	T	A	0.775775	0.116332	0.0290732	FALSE	FALSE
rs115586379	chr1:45895152-45895153	C	A	0.752956	0.130011	0.0290735	FALSE	FALSE
rs10776949	chr9:137382628-137382629	A	C	1.0704	0.0311716	0.0290741	FALSE	FALSE
rs555543	chr2:184172464-184172465	A	C	1.07977	0.035166	0.0290749	FALSE	FALSE
5:173345487	chr5:173345486-173345487	C	T	0.914869	0.0407678	0.0290753	FALSE	FALSE
rs116564792	chr1:183517523-183517524	C	T	0.782995	0.112088	0.0290753	FALSE	FALSE
rs13400622	chr2:207685903-207685904	A	G	0.912229	0.0420921	0.0290754	FALSE	FALSE
rs71397236	chr15:72653963-72653964	T	C	0.755284	0.128599	0.0290754	FALSE	FALSE
rs188458417	chr4:175405524-175405525	A	C	1.22655	0.0935667	0.0290755	FALSE	FALSE
rs13142794	chr4:179669741-179669742	T	C	1.12364	0.0534155	0.0290756	FALSE	FALSE
rs6878591	chr5:15913111-15913112	A	G	1.06993	0.0309719	0.0290756	FALSE	FALSE
rs62016811	chr15:73414130-73414131	G	A	1.06767	0.0300004	0.029076	FALSE	FALSE
rs72696933	chr9:10154237-10154238	C	T	0.919033	0.0386872	0.0290761	FALSE	FALSE
rs4257994	chr8:60847656-60847657	A	G	0.935705	0.0304496	0.0290769	FALSE	FALSE
rs140181980	chr3:177369694-177369695	G	T	0.799359	0.102612	0.0290771	FALSE	FALSE
rs7578383	chr2:219930850-219930851	T	G	0.925892	0.0352805	0.0290773	FALSE	FALSE
rs7630155	chr3:15308408-15308409	T	C	0.747563	0.133309	0.0290774	FALSE	FALSE
rs12929897	chr16:58203155-58203156	G	T	0.926604	0.0349285	0.0290785	FALSE	FALSE
rs28759491	chr4:112115764-112115765	G	A	1.06817	0.0302191	0.0290785	FALSE	FALSE
rs4553457	chr13:19767309-19767310	A	T	0.873343	0.0620535	0.0290787	FALSE	FALSE
rs3017346	chr18:60081582-60081583	A	G	1.09354	0.0409719	0.0290789	FALSE	FALSE
rs642633	chr18:48429603-48429604	T	A	1.06868	0.0304377	0.0290791	FALSE	FALSE
rs2037722	chr8:4370647-4370648	A	C	1.08837	0.0388019	0.0290793	FALSE	FALSE
rs138923535	chr6:109256842-109256843	A	G	0.776944	0.115646	0.02908	FALSE	FALSE
rs140240165	chr1:161675250-161675251	A	G	0.758498	0.126656	0.02908	FALSE	FALSE
rs564968	chr18:59678446-59678447	A	G	1.07603	0.0335786	0.02908	FALSE	FALSE
rs565763	chr18:59678383-59678384	A	G	1.07603	0.0335786	0.02908	FALSE	FALSE
rs566666	chr18:59678282-59678283	C	T	1.07603	0.0335786	0.02908	FALSE	FALSE
rs28895187	chr6:32424379-32424380	A	G	1.09129	0.0400285	0.0290802	FALSE	FALSE
rs34503834	chr6:157870457-157870458	G	A	0.923835	0.0363006	0.0290803	FALSE	FALSE
rs12055062	chr5:54210779-54210780	G	A	1.07936	0.0349944	0.0290804	FALSE	FALSE
rs556194	chr11:116223170-116223171	C	A	1.07114	0.0314886	0.0290804	FALSE	FALSE
rs11868035	chr17:17715100-17715101	A	G	1.07225	0.0319645	0.0290805	FALSE	FALSE
rs3887364	chr3:173370662-173370663	G	A	0.917699	0.0393539	0.0290805	FALSE	FALSE
rs8058053	chr16:81158259-81158260	T	C	1.07232	0.0319951	0.029081	FALSE	FALSE
rs2638546	chr6:118994714-118994715	A	G	1.17553	0.0741027	0.0290811	FALSE	FALSE
rs76570690	chr7:47821566-47821567	A	G	0.864688	0.0666185	0.0290813	FALSE	FALSE
rs76116450	chr2:129417952-129417953	T	C	1.36038	0.141023	0.0290814	FALSE	FALSE
rs13143010	chr4:127759803-127759804	C	T	0.935114	0.0307401	0.0290817	FALSE	FALSE
rs17185705	chr14:25572988-25572989	A	G	0.905682	0.0453943	0.0290819	FALSE	FALSE
rs6481368	chr10:59594807-59594808	T	C	0.918785	0.0388125	0.0290822	FALSE	FALSE
rs12598675	chr16:78408868-78408869	A	C	1.13097	0.0563948	0.0290826	FALSE	FALSE
rs140482740	chr16:78408564-78408565	A	C	1.13097	0.0563948	0.0290826	FALSE	FALSE
rs151254699	chr16:78408506-78408507	A	G	1.13097	0.0563948	0.0290826	FALSE	FALSE
rs77844872	chr6:7085243-7085244	A	G	1.17451	0.0737043	0.0290828	FALSE	FALSE
rs117287113	chr7:109144-109145	T	C	1.35375	0.138785	0.0290833	FALSE	FALSE
rs56784679	chr8:93201043-93201044	A	G	0.850246	0.0743372	0.0290834	FALSE	FALSE
rs2832223	chr21:30529141-30529142	T	G	1.07932	0.0349748	0.0290835	FALSE	FALSE
rs72958385	chr18:56759502-56759503	T	C	1.19343	0.0810298	0.0290835	FALSE	FALSE
rs78206254	chr20:8990213-8990214	T	C	0.850466	0.0742183	0.0290837	FALSE	FALSE
rs2200869	chr3:87900466-87900467	A	G	0.919418	0.038497	0.0290838	FALSE	FALSE
rs2938277	chr3:87903314-87903315	A	T	0.919418	0.038497	0.0290838	FALSE	FALSE
rs2268205	chr21:31016963-31016964	T	C	1.07987	0.035212	0.0290841	FALSE	FALSE
rs59554295	chr2:111785142-111785143	G	C	1.08969	0.0393563	0.0290843	FALSE	FALSE
rs9298790	chr9:18218436-18218437	T	A	0.934361	0.0311098	0.0290846	FALSE	FALSE
rs34921778	chr2:26011809-26011810	G	A	1.07039	0.0311685	0.0290848	FALSE	FALSE
rs9675310	chr17:49519684-49519685	C	T	1.06641	0.0294613	0.0290848	FALSE	FALSE
rs4346699	chr4:66019748-66019749	A	T	1.08004	0.0352824	0.0290852	FALSE	FALSE
rs8011158	chr14:31057244-31057245	G	T	1.19052	0.0799108	0.0290852	FALSE	FALSE
rs35592909	chr8:65881645-65881646	G	A	1.13921	0.0597246	0.0290854	FALSE	FALSE
rs36094690	chr14:68944173-68944174	T	C	0.717368	0.152208	0.0290856	FALSE	FALSE
rs147484394	chr4:84381255-84381256	C	T	1.35719	0.139949	0.0290857	FALSE	FALSE
rs55724322	chr12:107317647-107317648	A	C	1.09334	0.0408903	0.0290858	FALSE	FALSE
rs62370559	chr5:42229379-42229380	T	C	1.15794	0.0671948	0.0290858	FALSE	FALSE
rs7833933	chr8:82403533-82403534	T	C	1.10609	0.0462022	0.0290858	FALSE	FALSE
rs7752984	chr6:163072072-163072073	C	T	1.1274	0.0549483	0.029086	FALSE	FALSE
rs62520885	chr8:92948072-92948073	A	G	1.11271	0.0489366	0.0290861	FALSE	FALSE
rs12450719	chr17:69926553-69926554	G	A	1.06669	0.0295843	0.0290866	FALSE	FALSE
rs75707869	chr7:15787838-15787839	C	T	1.20912	0.0870147	0.0290866	FALSE	FALSE
rs10969808	chr9:30646779-30646780	T	C	0.920688	0.0378652	0.0290867	FALSE	FALSE
rs16952849	chr18:48668438-48668439	C	G	0.762142	0.124466	0.0290869	FALSE	FALSE
rs35380149	chr7:39392699-39392700	T	G	0.923445	0.0364955	0.029087	FALSE	FALSE
rs72703430	chr1:166699137-166699138	G	C	1.13378	0.0575347	0.029087	FALSE	FALSE
rs1422821	chr5:166193639-166193640	T	C	1.08321	0.0366262	0.0290874	FALSE	FALSE
rs55662553	chr9:113119049-113119050	G	A	0.915444	0.040483	0.0290874	FALSE	FALSE
rs78578439	chr6:116278117-116278118	A	G	1.18223	0.0767082	0.0290875	FALSE	FALSE
rs6973892	chr7:51703522-51703523	G	A	1.08456	0.0371977	0.0290876	FALSE	FALSE
rs146870857	chr20:18998032-18998033	G	A	0.726245	0.146574	0.0290877	FALSE	FALSE
rs62408078	chr6:72843628-72843629	T	G	1.07522	0.033232	0.029088	FALSE	FALSE
rs10471014	chr4:120826311-120826312	G	T	1.15953	0.0678241	0.0290881	FALSE	FALSE
rs10484345	chr6:14070969-14070970	A	G	1.06775	0.0300381	0.0290883	FALSE	FALSE
rs28572213	chr4:65973863-65973864	A	G	1.15262	0.0650855	0.0290885	FALSE	FALSE
rs7024233	chr9:27131570-27131571	T	C	1.07601	0.0335697	0.0290888	FALSE	FALSE
rs2555311	chr12:119720055-119720056	G	A	1.06864	0.0304199	0.0290889	FALSE	FALSE
rs2288786	chr5:102600753-102600754	A	G	1.07178	0.0317666	0.029089	FALSE	FALSE
rs76226679	chr7:63728841-63728842	T	C	0.864042	0.0669641	0.0290892	FALSE	FALSE
rs7735250	chr5:6182341-6182342	C	T	1.10336	0.0450712	0.0290892	FALSE	FALSE
rs111812178	chr1:184856269-184856270	G	A	1.13594	0.0584068	0.0290894	FALSE	FALSE
rs112635500	chr1:184854723-184854724	T	C	1.13594	0.0584068	0.0290894	FALSE	FALSE
rs9302727	chr16:60826856-60826857	T	C	0.726754	0.146254	0.0290894	FALSE	FALSE
rs10181996	chr2:153817153-153817154	A	G	0.909287	0.043576	0.0290896	FALSE	FALSE
rs1916747	chr2:168186949-168186950	C	G	1.11602	0.0503006	0.0290896	FALSE	FALSE
rs10818823	chr9:126246855-126246856	A	G	1.12259	0.0529913	0.0290898	FALSE	FALSE
rs11730911	chr4:17408818-17408819	C	T	0.928719	0.0338865	0.02909	FALSE	FALSE
rs144862798	chr14:44671317-44671318	A	G	0.842621	0.0784681	0.02909	FALSE	FALSE
rs10484554	chr6:31274554-31274555	T	C	1.09984	0.0436071	0.0290901	FALSE	FALSE
rs13191519	chr6:31265751-31265752	C	T	1.09984	0.0436071	0.0290901	FALSE	FALSE
rs13200571	chr6:31271510-31271511	C	A	1.09984	0.0436071	0.0290901	FALSE	FALSE
rs6931569	chr6:31267116-31267117	G	A	1.09984	0.0436071	0.0290901	FALSE	FALSE
rs72944094	chr11:80893964-80893965	G	A	0.85609	0.071201	0.0290901	FALSE	FALSE
rs7278810	chr21:41864463-41864464	A	G	1.11536	0.0500283	0.0290902	FALSE	FALSE
rs10824187	chr10:53926175-53926176	T	A	1.13491	0.0579912	0.0290904	FALSE	FALSE
rs137951346	chr5:163990426-163990427	A	T	1.35287	0.138493	0.0290908	FALSE	FALSE
rs58352488	chr18:76651112-76651113	A	T	0.929264	0.0336178	0.0290908	FALSE	FALSE
rs9269204	chr6:32449796-32449797	C	T	0.930887	0.032818	0.029091	FALSE	FALSE
rs115614276	chr1:147249110-147249111	T	C	0.76831	0.120775	0.0290913	FALSE	FALSE
rs78176247	chr5:121085305-121085306	A	G	1.2478	0.101448	0.0290913	FALSE	FALSE
rs61539906	chr1:209253208-209253209	T	C	0.904252	0.0461208	0.0290915	FALSE	FALSE
rs144568867	chr8:83526236-83526237	T	C	1.16993	0.0719203	0.0290916	FALSE	FALSE
rs784709	chr3:129692387-129692388	G	T	0.913374	0.0415212	0.0290916	FALSE	FALSE
rs10428629	chr5:92535851-92535852	T	C	1.10187	0.0444529	0.0290918	FALSE	FALSE
rs12059092	chr1:10004607-10004608	A	G	1.15479	0.0659517	0.0290921	FALSE	FALSE
rs2306992	chr4:44694076-44694077	C	A	0.924995	0.0357282	0.0290923	FALSE	FALSE
rs17679865	chr13:108836220-108836221	G	A	1.1855	0.077978	0.0290925	FALSE	FALSE
rs9996265	chr4:37816227-37816228	C	T	0.805639	0.0990362	0.0290926	FALSE	FALSE
rs2055716	chr15:79697845-79697846	C	T	1.06614	0.0293498	0.0290928	FALSE	FALSE
rs4788111	chr16:28980692-28980693	G	T	1.06989	0.0309582	0.0290928	FALSE	FALSE
rs72692709	chr14:95831100-95831101	C	T	0.905733	0.0453713	0.0290929	FALSE	FALSE
rs76208044	chr3:132694246-132694247	A	T	0.792431	0.106611	0.0290929	FALSE	FALSE
rs13428837	chr2:39996456-39996457	T	C	0.937371	0.0296378	0.029093	FALSE	FALSE
rs75995220	chr5:118255342-118255343	G	A	0.827165	0.0869529	0.029093	FALSE	FALSE
rs62351792	chr5:19405550-19405551	T	C	1.0704	0.0311747	0.0290931	FALSE	FALSE
rs62142630	chr2:38881021-38881022	A	T	0.871154	0.0632092	0.0290934	FALSE	FALSE
rs149967707	chr4:148240429-148240430	T	C	0.728286	0.145293	0.0290935	FALSE	FALSE
rs35814490	chr15:74127313-74127314	A	G	0.936998	0.02982	0.0290935	FALSE	FALSE
rs2180448	chr14:67299028-67299029	C	A	1.09606	0.0420321	0.029094	FALSE	FALSE
rs4131642	chr4:155830100-155830101	A	G	1.21927	0.0908509	0.029094	FALSE	FALSE
rs9887801	chr1:69289235-69289236	T	C	1.11404	0.049486	0.029094	FALSE	FALSE
rs16991158	chr22:44327178-44327179	A	G	1.09119	0.039993	0.0290942	FALSE	FALSE
rs648116	chr11:114030755-114030756	C	T	0.933142	0.0317099	0.0290942	FALSE	FALSE
rs2072906	chr22:44333171-44333172	G	A	1.08975	0.0393855	0.0290945	FALSE	FALSE
rs4934674	chr10:35108081-35108082	T	C	1.08311	0.0365862	0.0290945	FALSE	FALSE
rs182643182	chr2:171137275-171137276	A	G	0.759023	0.126351	0.0290948	FALSE	FALSE
rs2853963	chr6:31230514-31230515	G	C	0.909458	0.043491	0.0290951	FALSE	FALSE
rs31369	chr5:143956968-143956969	C	A	0.923361	0.0365388	0.0290952	FALSE	FALSE
rs31372	chr5:143955933-143955934	C	T	0.923361	0.0365388	0.0290952	FALSE	FALSE
rs73789253	chr5:112283973-112283974	A	C	1.11163	0.048494	0.0290953	FALSE	FALSE
rs9326984	chr5:99367557-99367558	C	T	0.930724	0.0328994	0.0290956	FALSE	FALSE
rs79334106	chr6:111004832-111004833	T	C	1.1564	0.0665908	0.029096	FALSE	FALSE
rs10039618	chr5:112390048-112390049	A	G	1.06741	0.0298964	0.0290961	FALSE	FALSE
rs17642987	chr6:18614098-18614099	T	C	0.933053	0.031754	0.0290964	FALSE	FALSE
rs16910386	chr11:12052986-12052987	T	C	1.10102	0.0440999	0.029097	FALSE	FALSE
rs76497473	chr4:88668609-88668610	C	G	1.29792	0.119499	0.029097	FALSE	FALSE
rs77340685	chr7:111383336-111383337	C	T	0.855906	0.0713028	0.0290971	FALSE	FALSE
rs55701754	chr10:81790268-81790269	C	T	0.920499	0.0379622	0.0290974	FALSE	FALSE
rs12746239	chr1:152246725-152246726	A	G	1.09098	0.0399035	0.0290975	FALSE	FALSE
rs8096243	chr18:1127249-1127250	T	C	1.07472	0.0330242	0.0290975	FALSE	FALSE
rs1017960	chr8:84429047-84429048	G	A	1.08322	0.0366323	0.0290984	FALSE	FALSE
rs11764979	chr7:91598163-91598164	T	C	0.893495	0.051607	0.0290985	FALSE	FALSE
rs76146797	chr7:91603632-91603633	A	G	0.893495	0.051607	0.0290985	FALSE	FALSE
rs7801838	chr7:128573993-128573994	T	C	0.931079	0.0327254	0.0290986	FALSE	FALSE
rs61962158	chr13:83184089-83184090	A	T	0.899193	0.0486941	0.0290987	FALSE	FALSE
rs62471162	chr7:116057704-116057705	G	T	1.12204	0.0527681	0.0290988	FALSE	FALSE
rs2827209	chr21:23381015-23381016	G	A	1.19527	0.0817418	0.0290989	FALSE	FALSE
rs28407283	chr21:23381216-23381217	T	C	1.19527	0.0817418	0.0290989	FALSE	FALSE
rs28567455	chr21:23381016-23381017	T	C	1.19527	0.0817418	0.0290989	FALSE	FALSE
rs9975984	chr21:23380532-23380533	C	T	1.19527	0.0817418	0.0290989	FALSE	FALSE
rs9983814	chr21:23380591-23380592	A	G	1.19527	0.0817418	0.0290989	FALSE	FALSE
rs9984244	chr21:23380361-23380362	A	C	1.19527	0.0817418	0.0290989	FALSE	FALSE
rs1732396	chr12:121363597-121363598	T	C	0.933479	0.0315453	0.029099	FALSE	FALSE
rs2701181	chr12:121362480-121362481	A	G	0.933479	0.0315453	0.029099	FALSE	FALSE
rs2701182	chr12:121362539-121362540	A	G	0.933479	0.0315453	0.029099	FALSE	FALSE
rs7300722	chr12:121362323-121362324	T	C	0.933479	0.0315453	0.029099	FALSE	FALSE
rs10257767	chr7:123839112-123839113	T	A	1.07204	0.0318803	0.0290994	FALSE	FALSE
rs1597468	chr16:60583237-60583238	G	A	0.936334	0.0301462	0.0290994	FALSE	FALSE
rs4236534	chr7:96473611-96473612	A	G	1.08524	0.0374878	0.0291	FALSE	FALSE
rs10921677	chr1:194814389-194814390	A	C	1.17063	0.072197	0.0291002	FALSE	FALSE
rs4883962	chr13:74606737-74606738	C	G	1.08646	0.0380011	0.0291005	FALSE	FALSE
rs62015502	chr15:73616743-73616744	T	C	1.06748	0.0299262	0.0291008	FALSE	FALSE
rs117200330	chr8:14914035-14914036	A	C	1.15474	0.0659333	0.0291009	FALSE	FALSE
rs11191487	chr10:104734622-104734623	G	A	1.09673	0.0423152	0.0291011	FALSE	FALSE
rs1345248	chr7:111315954-111315955	T	C	1.07039	0.0311734	0.0291012	FALSE	FALSE
rs6731139	chr2:235185680-235185681	G	C	1.06758	0.0299692	0.0291013	FALSE	FALSE
rs34299350	chr14:73026597-73026598	G	T	0.787323	0.109581	0.0291014	FALSE	FALSE
rs6848413	chr4:158570610-158570611	G	A	0.910786	0.0428245	0.0291014	FALSE	FALSE
rs113213595	chr5:144288396-144288397	A	C	0.931598	0.0324704	0.0291018	FALSE	FALSE
rs78303571	chr14:62384065-62384066	A	G	0.807786	0.0978223	0.0291019	FALSE	FALSE
rs11764978	chr7:55771923-55771924	A	G	1.11968	0.051805	0.0291024	FALSE	FALSE
rs13257652	chr8:79330871-79330872	A	G	0.928004	0.0342418	0.0291026	FALSE	FALSE
rs7838707	chr8:61248233-61248234	C	T	1.08582	0.0377328	0.0291026	FALSE	FALSE
rs72845406	chr17:60161203-60161204	T	A	0.870988	0.0633005	0.029103	FALSE	FALSE
rs111663096	chr5:57266476-57266477	C	T	0.93386	0.0313593	0.0291032	FALSE	FALSE
rs78954494	chr5:57265975-57265976	A	G	0.93386	0.0313593	0.0291032	FALSE	FALSE
rs79864628	chr18:25410955-25410956	T	C	1.16581	0.0703088	0.0291032	FALSE	FALSE
rs59513587	chr12:69084769-69084770	A	G	1.07936	0.035	0.0291033	FALSE	FALSE
rs10997561	chr10:68949945-68949946	G	T	1.12913	0.055656	0.0291034	FALSE	FALSE
rs147792504	chr4:174336589-174336590	A	T	0.77575	0.116369	0.0291037	FALSE	FALSE
rs7633544	chr3:93805811-93805812	T	C	0.936448	0.0300915	0.0291042	FALSE	FALSE
rs72691942	chr9:21254870-21254871	G	A	0.858176	0.070092	0.0291043	FALSE	FALSE
rs72938275	chr11:81295970-81295971	C	T	0.764212	0.123236	0.0291044	FALSE	FALSE
rs12906065	chr15:88169801-88169802	C	T	1.07081	0.0313539	0.0291045	FALSE	FALSE
rs182448527	chr3:82663779-82663780	A	G	0.7398	0.138115	0.0291046	FALSE	FALSE
rs6837634	chr4:153519245-153519246	A	G	0.929798	0.0333572	0.0291047	FALSE	FALSE
rs34861398	chr1:159142149-159142150	T	C	1.10328	0.0450437	0.0291049	FALSE	FALSE
rs2303042	chr12:69082595-69082596	A	G	1.07933	0.0349835	0.0291054	FALSE	FALSE
rs74759823	chr21:37370061-37370062	C	T	1.25957	0.10576	0.0291054	FALSE	FALSE
rs7332656	chr13:90139292-90139293	C	T	0.936114	0.0302553	0.0291061	FALSE	FALSE
rs79453799	chr4:61585762-61585763	A	T	1.15205	0.0648655	0.0291067	FALSE	FALSE
rs599021	chr1:209960921-209960922	C	A	0.936895	0.0298731	0.0291071	FALSE	FALSE
rs3130852	chr6:29483597-29483598	A	G	0.935952	0.0303345	0.0291072	FALSE	FALSE
rs73402132	chr17:68808506-68808507	G	A	0.919853	0.0382861	0.0291076	FALSE	FALSE
rs1551909	chr8:54418051-54418052	A	G	1.07634	0.0337136	0.029108	FALSE	FALSE
rs72943541	chr18:61621323-61621324	T	C	1.15838	0.0673796	0.0291081	FALSE	FALSE
rs72943546	chr18:61623262-61623263	A	T	1.15838	0.0673796	0.0291081	FALSE	FALSE
rs181028	chr7:88147987-88147988	G	A	1.08985	0.0394305	0.0291093	FALSE	FALSE
rs2139753	chr12:38406020-38406021	G	A	0.936679	0.029979	0.0291095	FALSE	FALSE
rs34387885	chr1:97935509-97935510	C	T	1.12488	0.0539301	0.0291095	FALSE	FALSE
rs11068517	chr12:110276051-110276052	C	A	0.846739	0.0762432	0.0291097	FALSE	FALSE
rs138409585	chr5:114740085-114740086	G	A	1.34277	0.135076	0.0291098	FALSE	FALSE
rs1432789	chr5:160172598-160172599	T	C	1.12937	0.0557559	0.0291098	FALSE	FALSE
rs9388836	chr6:131055103-131055104	A	G	1.06725	0.0298286	0.02911	FALSE	FALSE
rs9451200	chr6:90032408-90032409	G	A	0.833598	0.0834119	0.02911	FALSE	FALSE
rs10947652	chr6:36924515-36924516	C	T	0.935707	0.030455	0.0291101	FALSE	FALSE
rs117820196	chr16:54198777-54198778	T	C	1.19454	0.0814693	0.0291101	FALSE	FALSE
rs79570624	chr7:100660112-100660113	C	G	1.23269	0.0958771	0.0291103	FALSE	FALSE
rs12669901	chr7:86307787-86307788	A	G	0.933222	0.0316738	0.0291108	FALSE	FALSE
rs111585243	chr1:184856179-184856180	A	G	1.13591	0.0584047	0.0291111	FALSE	FALSE
rs985192	chr6:152283477-152283478	A	C	1.08391	0.0369286	0.0291111	FALSE	FALSE
rs11162905	chr1:80499754-80499755	A	G	1.07055	0.0312448	0.0291113	FALSE	FALSE
rs6708186	chr2:170842291-170842292	A	G	0.800055	0.102235	0.0291115	FALSE	FALSE
rs6588068	chr1:64181567-64181568	A	G	0.928904	0.0337998	0.0291116	FALSE	FALSE
rs10090512	chr8:13548134-13548135	A	G	1.09878	0.0431739	0.0291117	FALSE	FALSE
rs585571	chr18:77438687-77438688	T	C	0.924184	0.0361343	0.0291117	FALSE	FALSE
rs28496136	chr18:32738101-32738102	T	C	0.854468	0.0720798	0.0291118	FALSE	FALSE
rs7276205	chr21:27361813-27361814	A	G	0.92528	0.0355914	0.0291118	FALSE	FALSE
rs72778330	chr2:19394670-19394671	A	G	1.29515	0.11853	0.0291119	FALSE	FALSE
rs9587439	chr13:108468500-108468501	G	A	0.911314	0.0425614	0.029112	FALSE	FALSE
rs35021198	chr11:117448798-117448799	T	C	0.934794	0.0309028	0.0291123	FALSE	FALSE
rs2635172	chr5:163219768-163219769	C	T	1.06793	0.0301193	0.0291124	FALSE	FALSE
rs139409106	chr4:358557-358558	A	T	0.834309	0.0830226	0.0291125	FALSE	FALSE
rs7099624	chr10:14086966-14086967	G	A	0.933921	0.0313311	0.0291126	FALSE	FALSE
rs76953314	chr10:61436927-61436928	T	C	0.840908	0.0794116	0.0291126	FALSE	FALSE
rs10061771	chr5:106916624-106916625	T	C	0.933423	0.0315755	0.0291129	FALSE	FALSE
rs17223476	chr12:1489928-1489929	G	A	0.821995	0.0898371	0.0291129	FALSE	FALSE
rs191073637	chr10:63242211-63242212	C	A	1.29308	0.117797	0.0291129	FALSE	FALSE
rs71508596	chr9:3934535-3934536	A	G	0.877123	0.0600874	0.0291129	FALSE	FALSE
rs11041661	chr11:7935872-7935873	T	C	0.93436	0.0311157	0.029113	FALSE	FALSE
rs12448956	chr16:77088896-77088897	G	C	0.922498	0.0369713	0.029113	FALSE	FALSE
rs77343850	chr5:21441597-21441598	T	C	1.20623	0.0859334	0.029113	FALSE	FALSE
rs10263297	chr7:48898215-48898216	C	T	1.16156	0.0686366	0.0291134	FALSE	FALSE
rs2603166	chr4:69351506-69351507	C	T	0.934918	0.0308426	0.0291134	FALSE	FALSE
rs3952373	chr7:48897970-48897971	A	T	1.16156	0.0686366	0.0291134	FALSE	FALSE
rs12932650	chr16:78869115-78869116	G	C	1.07037	0.0311684	0.0291135	FALSE	FALSE
rs1210347	chr20:20553511-20553512	G	A	0.876696	0.0603112	0.029114	FALSE	FALSE
rs73047127	chr7:9658737-9658738	G	A	1.08765	0.0385078	0.0291142	FALSE	FALSE
rs10914021	chr1:180502388-180502389	G	C	1.08488	0.0373399	0.0291144	FALSE	FALSE
rs12546864	chr8:69183290-69183291	A	G	0.884391	0.0563063	0.0291148	FALSE	FALSE
rs11072992	chr15:81462148-81462149	A	G	0.930818	0.0328571	0.0291151	FALSE	FALSE
rs13166766	chr5:82731441-82731442	C	T	1.06898	0.0305701	0.0291151	FALSE	FALSE
rs79769326	chr1:20734367-20734368	C	A	1.06732	0.029859	0.0291152	FALSE	FALSE
rs78809415	chr5:103332891-103332892	C	G	0.921051	0.0376917	0.0291153	FALSE	FALSE
rs72756879	chr5:64097948-64097949	C	G	0.91274	0.041846	0.0291155	FALSE	FALSE
rs6450450	chr5:57260834-57260835	T	C	0.933899	0.0313426	0.0291158	FALSE	FALSE
rs12031523	chr1:6612667-6612668	A	G	1.10269	0.0448022	0.0291164	FALSE	FALSE
rs16922018	chr11:95239070-95239071	A	C	0.806298	0.0986762	0.0291164	FALSE	FALSE
rs75535907	chr6:145962471-145962472	C	T	0.808492	0.0974307	0.0291164	FALSE	FALSE
rs7913063	chr10:124798682-124798683	T	A	0.886793	0.0550637	0.0291164	FALSE	FALSE
rs78048370	chr13:107707685-107707686	T	C	1.09793	0.0428187	0.0291168	FALSE	FALSE
rs2591246	chr5:13712297-13712298	T	C	0.936416	0.0301091	0.0291169	FALSE	FALSE
rs73341546	chr14:95284217-95284218	A	G	1.08837	0.0388099	0.0291169	FALSE	FALSE
rs73704606	chr8:110644935-110644936	A	G	0.898364	0.0491223	0.0291171	FALSE	FALSE
rs7708319	chr5:123204221-123204222	A	C	0.929566	0.0334743	0.0291171	FALSE	FALSE
rs147374088	chr11:121390009-121390010	T	C	1.27156	0.110107	0.0291172	FALSE	FALSE
rs11709899	chr3:170084175-170084176	T	C	1.26654	0.108297	0.0291174	FALSE	FALSE
rs10897430	chr11:63275562-63275563	C	T	0.936702	0.0299696	0.0291179	FALSE	FALSE
rs10939104	chr4:26314460-26314461	C	T	1.06666	0.029575	0.0291183	FALSE	FALSE
rs137626	chr22:39716270-39716271	A	G	1.09003	0.0395104	0.0291183	FALSE	FALSE
rs145343021	chr6:169403512-169403513	T	C	0.753052	0.129989	0.0291185	FALSE	FALSE
rs17038848	chr3:4000578-4000579	C	T	0.906305	0.0450895	0.0291185	FALSE	FALSE
rs80062405	chr20:19197917-19197918	A	G	0.800658	0.101895	0.0291186	FALSE	FALSE
rs10868493	chr9:89447570-89447571	G	A	0.935375	0.0306193	0.0291187	FALSE	FALSE
rs13396088	chr2:12655732-12655733	C	T	0.936452	0.0300922	0.0291187	FALSE	FALSE
rs73242994	chr5:118526263-118526264	G	A	0.865635	0.0661323	0.0291187	FALSE	FALSE
rs5745314	chr1:76268222-76268223	T	A	1.07224	0.0319682	0.029119	FALSE	FALSE
rs2160376	chr2:75477142-75477143	C	G	0.926981	0.0347508	0.0291191	FALSE	FALSE
rs2593145	chr10:82504168-82504169	A	G	0.86617	0.0658492	0.0291192	FALSE	FALSE
rs34821831	chr17:3523855-3523856	A	G	1.295	0.118482	0.0291203	FALSE	FALSE
rs62198823	chr2:186226015-186226016	T	G	1.07706	0.034025	0.0291204	FALSE	FALSE
rs2236663	chr11:105892150-105892151	G	A	1.09071	0.0397965	0.0291205	FALSE	FALSE
rs72708094	chr4:180473196-180473197	G	A	1.136	0.0584446	0.0291205	FALSE	FALSE
rs7575840	chr2:21273489-21273490	T	G	0.933105	0.0317333	0.0291205	FALSE	FALSE
rs118170372	chr9:83370433-83370434	C	A	1.27158	0.110117	0.0291206	FALSE	FALSE
rs6877025	chr5:118692611-118692612	G	A	0.931009	0.032764	0.0291207	FALSE	FALSE
rs112830710	chr11:23631641-23631642	G	A	1.27451	0.111174	0.029121	FALSE	FALSE
rs76305587	chr7:94600998-94600999	G	A	0.850727	0.0740954	0.0291211	FALSE	FALSE
rs11194309	chr10:110701525-110701526	T	A	0.932062	0.032246	0.0291213	FALSE	FALSE
rs72639905	chr4:60919591-60919592	T	C	1.16726	0.070886	0.0291214	FALSE	FALSE
rs74688152	chr3:43228731-43228732	G	A	0.811702	0.0956175	0.0291214	FALSE	FALSE
rs9363679	chr6:67695832-67695833	T	C	1.09341	0.0409313	0.0291216	FALSE	FALSE
rs9317878	chr13:70675840-70675841	A	G	1.06686	0.0296639	0.0291217	FALSE	FALSE
rs735361	chr2:217925122-217925123	G	C	0.926692	0.0348944	0.0291221	FALSE	FALSE
rs12929857	chr16:6689298-6689299	C	T	0.893695	0.0515121	0.0291222	FALSE	FALSE
rs7843900	chr8:130027839-130027840	C	T	1.07336	0.032447	0.0291222	FALSE	FALSE
rs62078481	chr17:75859951-75859952	C	T	1.12756	0.0550257	0.0291226	FALSE	FALSE
rs2117696	chr8:64029727-64029728	A	C	0.935295	0.0306592	0.0291227	FALSE	FALSE
rs4678908	chr3:36853621-36853622	G	T	0.92967	0.0334243	0.0291231	FALSE	FALSE
rs35755862	chr8:14088907-14088908	C	G	0.93283	0.0318691	0.0291232	FALSE	FALSE
rs10279927	chr7:67261525-67261526	A	G	1.06721	0.0298135	0.0291233	FALSE	FALSE
rs1492365	chr8:143103258-143103259	G	A	1.06679	0.0296342	0.0291233	FALSE	FALSE
rs140187877	chr4:126644102-126644103	G	A	1.30063	0.120471	0.0291234	FALSE	FALSE
rs73032016	chr3:15685458-15685459	A	T	0.882742	0.0571644	0.0291235	FALSE	FALSE
rs79839225	chr16:69963885-69963886	A	G	1.3157	0.125754	0.0291236	FALSE	FALSE
rs141497221	chr4:60911773-60911774	G	A	1.16726	0.0708871	0.0291238	FALSE	FALSE
rs143331186	chr4:60916003-60916004	G	A	1.16726	0.0708871	0.0291238	FALSE	FALSE
rs8015851	chr14:80214495-80214496	C	T	1.06705	0.0297436	0.0291239	FALSE	FALSE
rs10747557	chr12:49334981-49334982	C	G	1.06869	0.030447	0.0291242	FALSE	FALSE
rs4760666	chr12:49332365-49332366	T	C	1.06869	0.030447	0.0291242	FALSE	FALSE
rs111426885	chr14:22891104-22891105	G	A	0.925037	0.0357146	0.0291245	FALSE	FALSE
rs11722622	chr4:173127786-173127787	A	G	0.876885	0.0602161	0.0291247	FALSE	FALSE
rs853982	chr6:127046120-127046121	T	C	0.937751	0.0294578	0.0291247	FALSE	FALSE
rs74225964	chr1:176207107-176207108	A	T	0.931436	0.0325549	0.0291248	FALSE	FALSE
rs1012510	chr6:119508837-119508838	A	C	0.915243	0.0405929	0.0291249	FALSE	FALSE
rs12675094	chr8:71797202-71797203	C	A	1.06776	0.0300481	0.0291252	FALSE	FALSE
rs34577747	chr5:135415820-135415821	T	G	0.815894	0.0932585	0.0291252	FALSE	FALSE
rs2889454	chr4:189451376-189451377	G	A	0.935163	0.0307245	0.0291255	FALSE	FALSE
rs9449350	chr6:82281416-82281417	C	T	1.07172	0.0317464	0.0291257	FALSE	FALSE
rs1356776	chr2:76814953-76814954	C	T	1.07246	0.0320629	0.029126	FALSE	FALSE
rs77214861	chr6:139976628-139976629	A	G	1.1993	0.0832969	0.0291261	FALSE	FALSE
rs12719727	chr15:100356794-100356795	C	T	0.910375	0.043038	0.0291265	FALSE	FALSE
rs12904770	chr15:100355782-100355783	A	G	0.910375	0.043038	0.0291265	FALSE	FALSE
rs12906302	chr15:100355981-100355982	T	C	0.910375	0.043038	0.0291265	FALSE	FALSE
rs13329251	chr15:100357040-100357041	C	G	0.910375	0.043038	0.0291265	FALSE	FALSE
rs13329595	chr15:100356985-100356986	G	A	0.910375	0.043038	0.0291265	FALSE	FALSE
rs28675258	chr15:100356158-100356159	A	T	0.910375	0.043038	0.0291265	FALSE	FALSE
rs113360015	chr14:43916806-43916807	C	T	0.860211	0.0690165	0.0291266	FALSE	FALSE
rs77168682	chr3:139392745-139392746	T	C	0.870419	0.0636092	0.0291267	FALSE	FALSE
rs12245886	chr10:110658944-110658945	G	T	0.932186	0.0321864	0.0291268	FALSE	FALSE
rs78249732	chr8:113386113-113386114	G	C	1.16831	0.0713002	0.0291271	FALSE	FALSE
rs11101996	chr1:110270706-110270707	C	T	1.06861	0.0304166	0.0291273	FALSE	FALSE
rs546934028	chr4:1267829-1267830	C	T	0.764862	0.122864	0.0291273	FALSE	FALSE
rs7774029	chr6:29341622-29341623	C	T	1.14455	0.0618835	0.0291275	FALSE	FALSE
rs111320127	chr6:68996289-68996290	C	G	0.879292	0.0589612	0.029128	FALSE	FALSE
rs140765232	chr12:70295875-70295876	T	G	1.15264	0.0651113	0.029128	FALSE	FALSE
rs2030273	chr5:90027634-90027635	G	T	0.933004	0.0317843	0.029128	FALSE	FALSE
rs35393118	chr13:107473635-107473636	A	C	1.15947	0.067817	0.029128	FALSE	FALSE
rs12576046	chr11:72394602-72394603	A	G	1.06702	0.029735	0.0291281	FALSE	FALSE
rs386909	chr6:83386924-83386925	G	C	0.936053	0.0302891	0.0291281	FALSE	FALSE
rs392692	chr6:83386520-83386521	A	G	0.936053	0.0302891	0.0291281	FALSE	FALSE
rs433535	chr6:83385824-83385825	T	C	0.936053	0.0302891	0.0291281	FALSE	FALSE
rs35428785	chr13:63450519-63450520	G	C	1.09539	0.0417613	0.0291285	FALSE	FALSE
rs71466467	chr12:130406927-130406928	A	C	1.10799	0.0470046	0.0291289	FALSE	FALSE
rs1012131	chr10:10155883-10155884	G	A	0.937113	0.0297704	0.029129	FALSE	FALSE
rs11030659	chr11:29306763-29306764	A	G	0.863909	0.0670512	0.029129	FALSE	FALSE
rs11964504	chr6:32983747-32983748	T	C	1.14119	0.0605333	0.029129	FALSE	FALSE
rs73902506	chr21:37774803-37774804	T	C	0.898206	0.0492066	0.029129	FALSE	FALSE
rs113092749	chr14:66564011-66564012	G	C	0.818384	0.0918645	0.0291297	FALSE	FALSE
rs143394223	chr14:66564005-66564006	G	A	0.818384	0.0918645	0.0291297	FALSE	FALSE
rs72940742	chr6:72880824-72880825	A	G	0.884636	0.0561842	0.0291297	FALSE	FALSE
rs34727982	chr5:178228408-178228409	T	C	1.07813	0.0344823	0.0291299	FALSE	FALSE
rs485400	chr18:77468947-77468948	G	A	0.923768	0.0363446	0.02913	FALSE	FALSE
rs112094133	chr10:128474836-128474837	G	T	1.17283	0.0730722	0.0291302	FALSE	FALSE
rs11964507	chr6:32983764-32983765	T	C	1.14119	0.0605337	0.0291302	FALSE	FALSE
rs9848056	chr3:79884674-79884675	T	C	0.936832	0.029908	0.0291302	FALSE	FALSE
rs61179105	chr3:13791318-13791319	T	C	1.09764	0.0427019	0.0291304	FALSE	FALSE
rs74782572	chr20:10724341-10724342	T	C	1.13631	0.0585719	0.0291305	FALSE	FALSE
rs1988671	chr6:51129995-51129996	T	C	0.935544	0.0305389	0.0291306	FALSE	FALSE
rs4481431	chr6:51129556-51129557	G	T	0.935544	0.0305389	0.0291306	FALSE	FALSE
rs12581682	chr12:125148433-125148434	C	T	1.16429	0.0697222	0.029131	FALSE	FALSE
rs1870823	chr2:18095876-18095877	C	T	1.13805	0.0592715	0.0291311	FALSE	FALSE
rs10075452	chr5:31024783-31024784	A	T	0.932246	0.0321576	0.0291312	FALSE	FALSE
rs10046470	chr7:13222614-13222615	T	C	0.932235	0.0321633	0.0291313	FALSE	FALSE
rs6832196	chr4:162698259-162698260	A	C	1.13918	0.0597286	0.0291313	FALSE	FALSE
rs10898861	chr11:72352645-72352646	G	C	0.932798	0.0318863	0.0291321	FALSE	FALSE
rs12548285	chr8:9422547-9422548	C	G	0.92758	0.0344576	0.0291324	FALSE	FALSE
rs62215677	chr21:28009271-28009272	T	G	1.13782	0.0591807	0.0291325	FALSE	FALSE
rs7280270	chr21:28008584-28008585	C	A	1.13782	0.0591807	0.0291325	FALSE	FALSE
rs7280561	chr21:28008758-28008759	T	A	1.13782	0.0591807	0.0291325	FALSE	FALSE
rs7280624	chr21:28008536-28008537	C	G	1.13782	0.0591807	0.0291325	FALSE	FALSE
rs11030372	chr11:28563943-28563944	G	A	1.06742	0.029907	0.0291327	FALSE	FALSE
rs2616350	chr2:206888277-206888278	A	G	1.08175	0.0360161	0.0291327	FALSE	FALSE
rs1413057	chr13:39831613-39831614	A	T	0.934629	0.030988	0.0291328	FALSE	FALSE
rs146005092	chr18:1369758-1369759	C	T	1.28018	0.113216	0.0291329	FALSE	FALSE
rs12586795	chr14:33752236-33752237	T	C	0.933071	0.0317527	0.0291334	FALSE	FALSE
rs8005150	chr14:88560544-88560545	G	A	1.12311	0.0532185	0.0291339	FALSE	FALSE
rs10505023	chr8:103302461-103302462	C	G	0.846429	0.0764229	0.029134	FALSE	FALSE
rs117338069	chr8:103309556-103309557	C	T	0.846429	0.0764229	0.029134	FALSE	FALSE
rs117387999	chr8:103360110-103360111	G	C	0.846429	0.0764229	0.029134	FALSE	FALSE
rs117576089	chr8:103300704-103300705	A	G	0.846429	0.0764229	0.029134	FALSE	FALSE
rs117586464	chr8:103313662-103313663	C	T	0.846429	0.0764229	0.029134	FALSE	FALSE
rs117617560	chr8:103327140-103327141	C	T	0.846429	0.0764229	0.029134	FALSE	FALSE
rs117861413	chr8:103309377-103309378	A	G	0.846429	0.0764229	0.029134	FALSE	FALSE
rs118073779	chr8:103320004-103320005	G	A	0.846429	0.0764229	0.029134	FALSE	FALSE
rs118179276	chr8:103360357-103360358	T	A	0.846429	0.0764229	0.029134	FALSE	FALSE
rs142960886	chr8:103318948-103318949	C	A	0.846429	0.0764229	0.029134	FALSE	FALSE
rs147799868	chr8:103329526-103329527	A	G	0.846429	0.0764229	0.029134	FALSE	FALSE
rs149204297	chr8:103336099-103336100	A	G	0.846429	0.0764229	0.029134	FALSE	FALSE
rs17185245	chr8:103323919-103323920	G	A	0.846429	0.0764229	0.029134	FALSE	FALSE
rs17433890	chr8:103310500-103310501	C	T	0.846429	0.0764229	0.029134	FALSE	FALSE
rs17512347	chr8:103315494-103315495	C	T	0.846429	0.0764229	0.029134	FALSE	FALSE
rs17512821	chr8:103342694-103342695	C	A	0.846429	0.0764229	0.029134	FALSE	FALSE
rs34739767	chr8:103307433-103307434	A	G	0.846429	0.0764229	0.029134	FALSE	FALSE
rs76521207	chr8:103354175-103354176	T	C	0.846429	0.0764229	0.029134	FALSE	FALSE
rs77162884	chr8:103350308-103350309	C	G	0.846429	0.0764229	0.029134	FALSE	FALSE
rs77334328	chr8:103309659-103309660	C	T	0.846429	0.0764229	0.029134	FALSE	FALSE
rs77717150	chr8:103327321-103327322	G	T	0.846429	0.0764229	0.029134	FALSE	FALSE
rs78765647	chr8:103312637-103312638	A	G	0.846429	0.0764229	0.029134	FALSE	FALSE
rs79008904	chr8:103310527-103310528	A	T	0.846429	0.0764229	0.029134	FALSE	FALSE
rs79141165	chr8:103324335-103324336	T	C	0.846429	0.0764229	0.029134	FALSE	FALSE
rs79245216	chr8:103310378-103310379	A	G	0.846429	0.0764229	0.029134	FALSE	FALSE
rs79400439	chr8:103346483-103346484	T	G	0.846429	0.0764229	0.029134	FALSE	FALSE
rs79592385	chr8:103301101-103301102	A	C	0.846429	0.0764229	0.029134	FALSE	FALSE
rs80139292	chr8:103310417-103310418	G	T	0.846429	0.0764229	0.029134	FALSE	FALSE
rs12496830	chr3:51292162-51292163	G	C	1.24612	0.100857	0.0291341	FALSE	FALSE
rs186861450	chr2:55411136-55411137	A	G	1.30752	0.122901	0.0291343	FALSE	FALSE
rs1330257	chr9:10990045-10990046	A	G	0.93578	0.0304242	0.0291348	FALSE	FALSE
rs16838252	chr1:195267823-195267824	A	G	1.23505	0.0967665	0.0291349	FALSE	FALSE
rs62215680	chr21:28011386-28011387	G	A	1.13782	0.0591807	0.029135	FALSE	FALSE
rs62215681	chr21:28011491-28011492	T	A	1.13782	0.0591807	0.029135	FALSE	FALSE
rs6594002	chr1:204267127-204267128	G	A	1.06752	0.0299479	0.029135	FALSE	FALSE
rs12719587	chr7:154490504-154490505	T	C	1.17629	0.0744238	0.0291352	FALSE	FALSE
rs34645379	chr7:154494391-154494392	A	G	1.17629	0.0744238	0.0291352	FALSE	FALSE
rs35425081	chr7:154491454-154491455	A	G	1.17629	0.0744238	0.0291352	FALSE	FALSE
rs71534163	chr7:154493816-154493817	C	G	1.17629	0.0744238	0.0291352	FALSE	FALSE
rs11528433	chr10:90066102-90066103	C	T	0.912281	0.0420814	0.0291356	FALSE	FALSE
rs13125346	chr4:83355626-83355627	A	G	0.933839	0.031376	0.0291358	FALSE	FALSE
rs1511143	chr4:127536317-127536318	A	T	1.0721	0.0319125	0.029136	FALSE	FALSE
rs61962655	chr13:77294498-77294499	A	T	0.916174	0.0401297	0.0291361	FALSE	FALSE
rs2871670	chr3:94943492-94943493	T	C	0.917796	0.0393191	0.0291369	FALSE	FALSE
rs9350114	chr6:19248169-19248170	C	T	1.25419	0.103817	0.0291371	FALSE	FALSE
rs9350115	chr6:19248428-19248429	C	T	1.25419	0.103817	0.0291371	FALSE	FALSE
rs9358205	chr6:19248490-19248491	A	G	1.25419	0.103817	0.0291371	FALSE	FALSE
rs144931619	chr2:54143220-54143221	A	T	0.80436	0.0997917	0.0291372	FALSE	FALSE
rs8081642	chr17:53962954-53962955	T	C	1.09986	0.0436302	0.0291383	FALSE	FALSE
rs17111391	chr10:97950485-97950486	T	C	1.21984	0.0910893	0.0291385	FALSE	FALSE
rs28620500	chr18:77548684-77548685	A	G	1.14082	0.0603881	0.0291386	FALSE	FALSE
rs73277696	chr10:58827731-58827732	C	T	0.824309	0.0885629	0.0291386	FALSE	FALSE
rs7904104	chr10:58826683-58826684	G	A	0.824309	0.0885629	0.0291386	FALSE	FALSE
rs10074104	chr5:90024276-90024277	T	C	0.935345	0.0306381	0.0291394	FALSE	FALSE
rs11550134	chr7:27702389-27702390	A	C	0.927587	0.0344559	0.0291395	FALSE	FALSE
rs2300324	chr21:31198917-31198918	A	T	0.896396	0.0501343	0.0291396	FALSE	FALSE
rs141735643	chr17:10501231-10501232	T	C	1.25864	0.105443	0.02914	FALSE	FALSE
rs139985050	chr3:166359431-166359432	C	G	1.17007	0.0719962	0.0291401	FALSE	FALSE
rs6506305	chr18:5459661-5459662	T	C	0.935412	0.0306056	0.0291401	FALSE	FALSE
rs7668794	chr4:169009323-169009324	T	C	1.07021	0.0311056	0.0291402	FALSE	FALSE
rs73271437	chr20:40717036-40717037	A	G	0.755781	0.128349	0.0291404	FALSE	FALSE
rs12144724	chr1:232606645-232606646	G	A	0.927438	0.0345295	0.0291406	FALSE	FALSE
rs12210249	chr6:110996078-110996079	T	C	1.15635	0.0665901	0.029141	FALSE	FALSE
rs1777452	chr1:108605599-108605600	A	G	1.0683	0.0302829	0.029141	FALSE	FALSE
rs115814658	chr12:89265188-89265189	C	G	0.825155	0.0880941	0.0291412	FALSE	FALSE
rs62215686	chr21:28015898-28015899	T	G	1.13781	0.0591807	0.029142	FALSE	FALSE
rs62215688	chr21:28016815-28016816	A	C	1.13781	0.0591807	0.029142	FALSE	FALSE
rs7280459	chr21:28017165-28017166	G	A	1.13781	0.0591807	0.029142	FALSE	FALSE
rs7280813	chr21:28017159-28017160	C	G	1.13781	0.0591807	0.029142	FALSE	FALSE
rs7280858	chr21:28017340-28017341	T	C	1.13781	0.0591807	0.029142	FALSE	FALSE
rs73173927	chr21:28017590-28017591	A	G	1.13781	0.0591807	0.029142	FALSE	FALSE
rs118001408	chr15:42559010-42559011	A	C	0.723726	0.148216	0.0291422	FALSE	FALSE
rs10495449	chr1:240076607-240076608	G	A	0.926094	0.0351948	0.0291425	FALSE	FALSE
rs13280879	chr8:13826370-13826371	A	T	1.07098	0.0314348	0.0291425	FALSE	FALSE
rs17583530	chr2:71850193-71850194	T	C	1.06646	0.0294951	0.0291429	FALSE	FALSE
rs71312186	chr3:180485047-180485048	T	A	1.13139	0.0565854	0.029143	FALSE	FALSE
rs75376348	chr7:137614795-137614796	A	C	1.11301	0.0490796	0.0291432	FALSE	FALSE
rs12503234	chr4:157523237-157523238	A	C	0.881512	0.0578109	0.0291433	FALSE	FALSE
rs73605596	chr20:20108120-20108121	G	A	1.14767	0.0631341	0.0291433	FALSE	FALSE
rs111721676	chr5:113219194-113219195	C	T	0.869833	0.0639248	0.0291435	FALSE	FALSE
rs11652887	chr17:55511273-55511274	G	A	0.926237	0.0351245	0.0291436	FALSE	FALSE
rs12136276	chr1:96131439-96131440	C	T	1.11845	0.0513161	0.0291437	FALSE	FALSE
rs7784056	chr7:78117386-78117387	T	G	0.931707	0.0324251	0.0291437	FALSE	FALSE
rs7785241	chr7:78117473-78117474	T	C	0.931707	0.0324251	0.0291437	FALSE	FALSE
rs7807727	chr7:78117574-78117575	C	T	0.931707	0.0324251	0.0291437	FALSE	FALSE
rs117376612	chr19:14971068-14971069	C	T	1.25919	0.105644	0.0291438	FALSE	FALSE
rs4951638	chr1:212931214-212931215	C	T	1.06829	0.0302802	0.029144	FALSE	FALSE
rs343009	chr7:35485592-35485593	A	G	0.929223	0.0336491	0.0291442	FALSE	FALSE
rs77575614	chr17:7310867-7310868	A	T	0.740256	0.137866	0.0291442	FALSE	FALSE
rs1557200	chr10:55576264-55576265	T	C	1.0672	0.0298151	0.0291443	FALSE	FALSE
rs17286893	chr7:82830506-82830507	T	C	1.07617	0.0336498	0.0291443	FALSE	FALSE
rs113958247	chr1:112718044-112718045	T	C	0.714588	0.154043	0.0291445	FALSE	FALSE
rs62215685	chr21:28015699-28015700	C	T	1.13781	0.0591807	0.0291445	FALSE	FALSE
rs62215687	chr21:28016780-28016781	C	T	1.13781	0.0591807	0.0291445	FALSE	FALSE
rs2730340	chr3:16181486-16181487	A	G	0.727224	0.146009	0.029145	FALSE	FALSE
rs13230373	chr7:41293310-41293311	T	C	0.937154	0.0297535	0.0291451	FALSE	FALSE
rs2095553	chr14:45042568-45042569	T	A	1.10647	0.04638	0.0291452	FALSE	FALSE
rs4698846	chr4:103281908-103281909	C	G	0.935281	0.0306703	0.0291452	FALSE	FALSE
rs80086665	chr2:41836934-41836935	A	T	0.870013	0.0638304	0.0291452	FALSE	FALSE
rs866613	chr2:2904122-2904123	G	T	0.927137	0.0346796	0.0291453	FALSE	FALSE
rs997557	chr7:51964888-51964889	C	T	1.29972	0.120169	0.0291454	FALSE	FALSE
rs11619811	chr13:87144010-87144011	G	T	1.07082	0.0313662	0.0291457	FALSE	FALSE
rs4772788	chr13:87144474-87144475	C	T	1.07082	0.0313662	0.0291457	FALSE	FALSE
rs75786189	chr21:21088226-21088227	G	T	1.21378	0.0888094	0.0291465	FALSE	FALSE
rs4878209	chr9:28188478-28188479	A	G	1.06737	0.0298874	0.0291467	FALSE	FALSE
rs1828645	chr17:51050522-51050523	G	A	0.909717	0.0433747	0.0291468	FALSE	FALSE
rs11244701	chr10:127607826-127607827	T	C	0.937148	0.0297569	0.0291469	FALSE	FALSE
rs11714646	chr3:112923159-112923160	G	A	0.916337	0.0400511	0.0291473	FALSE	FALSE
rs11875967	chr18:38945734-38945735	G	A	0.917084	0.0396775	0.0291473	FALSE	FALSE
rs890942	chr5:158027416-158027417	T	C	1.07001	0.0310182	0.0291473	FALSE	FALSE
rs17081861	chr5:163912894-163912895	T	C	1.09132	0.0400598	0.0291474	FALSE	FALSE
rs498836	chr13:113737384-113737385	C	T	0.935976	0.0303306	0.0291474	FALSE	FALSE
rs10881502	chr1:108641818-108641819	C	T	0.936186	0.0302274	0.0291476	FALSE	FALSE
rs62171019	chr2:125112989-125112990	A	G	1.06973	0.0309006	0.0291478	FALSE	FALSE
rs57889456	chr18:51554700-51554701	A	G	0.928803	0.0338569	0.0291479	FALSE	FALSE
rs76522851	chr12:13104137-13104138	T	C	0.815637	0.0934162	0.029148	FALSE	FALSE
rs7586224	chr2:142655461-142655462	A	C	0.936876	0.02989	0.0291482	FALSE	FALSE
rs8039076	chr15:87101262-87101263	T	C	0.937113	0.0297739	0.0291482	FALSE	FALSE
rs4831129	chr3:115981442-115981443	G	T	1.07433	0.0328656	0.0291483	FALSE	FALSE
rs1848547	chr18:38533625-38533626	A	G	0.845961	0.076683	0.0291488	FALSE	FALSE
rs9826341	chr3:7132441-7132442	C	G	0.936192	0.0302247	0.0291489	FALSE	FALSE
rs58561054	chr15:35778600-35778601	T	G	1.15957	0.0678661	0.0291491	FALSE	FALSE
rs728383	chr17:76254036-76254037	T	C	1.09809	0.0428954	0.0291491	FALSE	FALSE
rs73382706	chr15:35777589-35777590	T	C	1.15957	0.0678661	0.0291491	FALSE	FALSE
rs73382707	chr15:35777798-35777799	G	T	1.15957	0.0678661	0.0291491	FALSE	FALSE
rs73382713	chr15:35779879-35779880	G	A	1.15957	0.0678661	0.0291491	FALSE	FALSE
rs6414765	chr4:15626492-15626493	G	A	0.933956	0.0313211	0.0291492	FALSE	FALSE
8:54991447	chr8:54991446-54991447	C	T	1.1335	0.0574434	0.0291498	FALSE	FALSE
rs6868629	chr5:120921373-120921374	C	G	0.883024	0.0570275	0.0291501	FALSE	FALSE
rs186686687	chr16:3725794-3725795	T	C	0.73826	0.139109	0.0291502	FALSE	FALSE
rs73048482	chr7:9515633-9515634	C	G	0.745954	0.134356	0.0291504	FALSE	FALSE
rs10965792	chr9:23354466-23354467	C	G	1.09204	0.0403627	0.0291508	FALSE	FALSE
rs544428	chr11:133089343-133089344	C	T	0.932787	0.0318954	0.0291508	FALSE	FALSE
rs58522260	chr17:12925226-12925227	T	C	0.931475	0.032541	0.0291508	FALSE	FALSE
rs12526421	chr6:45765252-45765253	T	C	1.06708	0.0297633	0.0291509	FALSE	FALSE
rs11677506	chr2:219995892-219995893	A	G	0.934696	0.0309585	0.0291514	FALSE	FALSE
rs189037	chr11:108093832-108093833	G	A	0.936934	0.0298621	0.0291516	FALSE	FALSE
rs17009365	chr2:119289604-119289605	T	C	0.810559	0.0962814	0.0291519	FALSE	FALSE
rs75850838	chr7:50246713-50246714	C	T	0.806432	0.0986218	0.0291519	FALSE	FALSE
rs6544822	chr2:23635948-23635949	C	T	0.930791	0.032878	0.0291523	FALSE	FALSE
rs149963527	chr17:63820612-63820613	T	C	0.718027	0.15185	0.0291524	FALSE	FALSE
rs115850692	chr2:22468893-22468894	A	C	1.35742	0.140087	0.0291527	FALSE	FALSE
rs3018412	chr11:77659554-77659555	A	G	0.930309	0.0331154	0.0291527	FALSE	FALSE
rs11101995	chr1:110270599-110270600	G	C	1.0686	0.0304162	0.0291528	FALSE	FALSE
rs72802157	chr16:48248442-48248443	A	G	1.14571	0.0623556	0.0291528	FALSE	FALSE
rs76917868	chr6:135293141-135293142	A	G	1.1004	0.0438573	0.0291533	FALSE	FALSE
rs4981768	chr14:31173443-31173444	G	C	1.24484	0.100399	0.0291538	FALSE	FALSE
rs61957253	chr13:52755184-52755185	T	C	1.16211	0.0688729	0.0291541	FALSE	FALSE
rs61957254	chr13:52756915-52756916	T	C	1.16211	0.0688729	0.0291541	FALSE	FALSE
rs61957255	chr13:52757565-52757566	A	G	1.16211	0.0688729	0.0291541	FALSE	FALSE
rs11864704	chr16:60922660-60922661	A	C	0.731214	0.143509	0.0291552	FALSE	FALSE
rs150505	chr3:191127591-191127592	G	A	1.08129	0.0358294	0.0291552	FALSE	FALSE
rs111234427	chr20:10551808-10551809	G	A	1.34153	0.134691	0.0291554	FALSE	FALSE
rs144483292	chr1:76388460-76388461	A	G	0.72843	0.145259	0.0291554	FALSE	FALSE
rs72962668	chr18:69456416-69456417	A	G	1.07237	0.0320316	0.029156	FALSE	FALSE
rs73200445	chr21:34362619-34362620	T	A	1.26632	0.10824	0.0291563	FALSE	FALSE
rs11221712	chr11:99741815-99741816	A	T	0.883897	0.0565767	0.0291565	FALSE	FALSE
rs7769245	chr6:136225111-136225112	C	T	0.920672	0.0378898	0.0291565	FALSE	FALSE
rs73030701	chr6:166752750-166752751	A	G	1.08011	0.0353282	0.0291568	FALSE	FALSE
rs181124100	chr11:116464464-116464465	T	C	0.780798	0.113434	0.0291569	FALSE	FALSE
rs2281135	chr22:44332569-44332570	A	G	1.08971	0.0393854	0.0291569	FALSE	FALSE
rs117843845	chr12:48308071-48308072	T	C	1.29196	0.117431	0.0291572	FALSE	FALSE
rs11900710	chr2:49706347-49706348	A	G	1.09019	0.0395884	0.0291572	FALSE	FALSE
rs2862510	chr10:100839323-100839324	C	A	1.06927	0.0307057	0.0291574	FALSE	FALSE
rs4281429	chr10:100839028-100839029	G	A	1.06927	0.0307057	0.0291574	FALSE	FALSE
rs55998354	chr5:103333516-103333517	T	C	0.933903	0.0313489	0.0291575	FALSE	FALSE
rs62124553	chr2:18289406-18289407	C	T	0.871129	0.0632477	0.0291576	FALSE	FALSE
rs10049416	chr3:166662978-166662979	G	T	0.925397	0.0355432	0.0291581	FALSE	FALSE
rs72794866	chr2:23043128-23043129	A	G	1.10846	0.0472043	0.0291588	FALSE	FALSE
rs7195378	chr16:20761885-20761886	C	T	1.06778	0.0300646	0.0291591	FALSE	FALSE
rs79839185	chr18:75526738-75526739	T	C	1.19635	0.0821853	0.0291592	FALSE	FALSE
rs12753478	chr1:180891409-180891410	C	T	1.07322	0.032394	0.0291594	FALSE	FALSE
rs2436609	chr12:106382050-106382051	G	A	0.930002	0.0332681	0.0291594	FALSE	FALSE
rs16849382	chr3:165387840-165387841	G	A	1.1558	0.0663774	0.0291597	FALSE	FALSE
rs28687836	chr3:165392074-165392075	T	C	1.1558	0.0663774	0.0291597	FALSE	FALSE
rs9998145	chr4:161516780-161516781	C	T	0.910122	0.0431744	0.0291598	FALSE	FALSE
rs139739003	chr2:152972005-152972006	C	G	0.775976	0.116275	0.02916	FALSE	FALSE
rs4538267	chr20:53314173-53314174	C	T	1.06969	0.0308833	0.0291601	FALSE	FALSE
rs7819629	chr8:65399963-65399964	G	T	1.14989	0.0640294	0.0291601	FALSE	FALSE
rs13074261	chr3:173669866-173669867	C	G	1.1484	0.0634344	0.0291603	FALSE	FALSE
rs142461683	chr4:38436077-38436078	T	G	1.15421	0.0657486	0.0291603	FALSE	FALSE
rs9536003	chr13:52885740-52885741	C	T	1.16133	0.0685667	0.0291603	FALSE	FALSE
rs6864512	chr5:79985946-79985947	C	A	1.06719	0.0298099	0.0291604	FALSE	FALSE
rs148448949	chr5:119630369-119630370	C	T	1.18652	0.0784041	0.0291608	FALSE	FALSE
rs8190757	chr10:26571008-26571009	C	A	0.930888	0.0328318	0.0291608	FALSE	FALSE
rs1595969	chr4:65954597-65954598	T	C	1.08156	0.0359458	0.029161	FALSE	FALSE
rs1600280	chr5:101114659-101114660	C	T	1.09519	0.0416837	0.0291612	FALSE	FALSE
rs11616085	chr12:110064889-110064890	A	G	0.936077	0.0302835	0.0291613	FALSE	FALSE
rs72760227	chr5:57882872-57882873	A	G	0.834042	0.083194	0.0291613	FALSE	FALSE
rs9368379	chr6:21939683-21939684	T	C	1.0958	0.0419405	0.0291613	FALSE	FALSE
rs77935223	chr3:65131984-65131985	A	G	1.08614	0.0378818	0.0291615	FALSE	FALSE
rs77586650	chr2:33361629-33361630	A	T	0.705044	0.160224	0.0291619	FALSE	FALSE
rs9457234	chr6:167290269-167290270	C	T	1.07318	0.0323792	0.0291621	FALSE	FALSE
rs12502344	chr4:65955240-65955241	G	A	1.08156	0.0359458	0.0291622	FALSE	FALSE
rs74906516	chr4:25215519-25215520	C	T	1.19643	0.0822187	0.0291623	FALSE	FALSE
rs17158510	chr7:29967437-29967438	T	G	0.853438	0.0726557	0.0291625	FALSE	FALSE
rs79889306	chr1:211303686-211303687	A	G	0.88632	0.0553241	0.0291625	FALSE	FALSE
rs9366285	chr6:19243336-19243337	A	G	1.25414	0.103816	0.0291628	FALSE	FALSE
rs9465313	chr6:19243986-19243987	A	G	1.25414	0.103816	0.0291628	FALSE	FALSE
rs8077545	chr17:2184554-2184555	G	A	1.06987	0.0309638	0.029163	FALSE	FALSE
rs116074926	chr2:31423747-31423748	A	C	0.838918	0.0805226	0.0291632	FALSE	FALSE
rs142809707	chr9:33008741-33008742	A	G	1.21751	0.090227	0.0291632	FALSE	FALSE
rs62325866	chr4:156291541-156291542	T	C	0.924329	0.0360739	0.0291632	FALSE	FALSE
rs140622778	chr5:112635624-112635625	G	C	1.28046	0.113337	0.0291635	FALSE	FALSE
rs11119356	chr1:210039901-210039902	C	A	1.08228	0.0362489	0.0291636	FALSE	FALSE
rs12968012	chr18:48567625-48567626	G	C	1.06924	0.0306923	0.0291637	FALSE	FALSE
rs7864156	chr9:96905218-96905219	G	T	0.935887	0.0303772	0.0291641	FALSE	FALSE
rs79517162	chr19:1865249-1865250	A	C	1.26171	0.106576	0.0291641	FALSE	FALSE
rs12919035	chr16:11821507-11821508	G	A	0.936342	0.0301541	0.0291642	FALSE	FALSE
rs12140715	chr1:89135415-89135416	G	C	1.36256	0.141828	0.0291643	FALSE	FALSE
rs149255261	chr1:119214305-119214306	C	A	1.20378	0.0850293	0.0291644	FALSE	FALSE
rs7555773	chr1:84965423-84965424	A	G	0.89846	0.049088	0.0291647	FALSE	FALSE
rs71476763	chr15:56276718-56276719	A	G	0.833483	0.0835033	0.0291648	FALSE	FALSE
rs13223438	chr7:20700189-20700190	C	T	0.897901	0.049373	0.0291649	FALSE	FALSE
rs10741256	chr10:133328227-133328228	G	A	0.928478	0.0340211	0.0291651	FALSE	FALSE
rs34385289	chr12:25428834-25428835	A	C	1.19195	0.080499	0.0291652	FALSE	FALSE
rs73410227	chr6:36591358-36591359	T	C	0.802259	0.101008	0.0291653	FALSE	FALSE
rs6590533	chr11:130765823-130765824	T	C	1.06962	0.0308538	0.0291654	FALSE	FALSE
rs11876242	chr18:57873749-57873750	T	C	1.13485	0.0579959	0.0291658	FALSE	FALSE
rs950222	chr7:63412577-63412578	G	A	0.83984	0.0800208	0.0291658	FALSE	FALSE
rs11790579	chr9:74141003-74141004	T	C	0.934917	0.0308528	0.029166	FALSE	FALSE
rs61582474	chr19:56742538-56742539	A	G	0.771565	0.118893	0.029166	FALSE	FALSE
rs17226524	chr18:69455534-69455535	A	G	1.07237	0.0320319	0.0291664	FALSE	FALSE
rs116625230	chr2:51378099-51378100	A	G	1.32453	0.128852	0.0291665	FALSE	FALSE
rs4890741	chr18:14969015-14969016	G	A	0.934728	0.0309458	0.0291671	FALSE	FALSE
rs2144904	chr20:42915909-42915910	A	G	1.08265	0.036406	0.0291673	FALSE	FALSE
rs2144905	chr20:42916102-42916103	A	C	1.08265	0.036406	0.0291673	FALSE	FALSE
rs10151517	chr14:35187251-35187252	C	T	0.92987	0.0333347	0.0291675	FALSE	FALSE
rs6811309	chr4:154611701-154611702	A	G	0.932878	0.0318543	0.0291677	FALSE	FALSE
rs2352476	chr7:137900132-137900133	G	T	1.06916	0.0306597	0.0291678	FALSE	FALSE
rs11203343	chr1:17579390-17579391	T	C	1.15072	0.064363	0.029168	FALSE	FALSE
rs7865360	chr9:32876497-32876498	C	T	0.893601	0.0515753	0.0291691	FALSE	FALSE
rs113488865	chr6:36594078-36594079	G	C	0.802263	0.101009	0.0291696	FALSE	FALSE
rs56845418	chr6:36592318-36592319	T	C	0.802263	0.101009	0.0291696	FALSE	FALSE
rs61631302	chr6:36594285-36594286	G	A	0.802263	0.101009	0.0291696	FALSE	FALSE
rs73410230	chr6:36592661-36592662	C	T	0.802263	0.101009	0.0291696	FALSE	FALSE
rs73410234	chr6:36593183-36593184	T	G	0.802263	0.101009	0.0291696	FALSE	FALSE
rs73410235	chr6:36593586-36593587	A	G	0.802263	0.101009	0.0291696	FALSE	FALSE
rs73410246	chr6:36594667-36594668	A	G	0.802263	0.101009	0.0291696	FALSE	FALSE
rs73410247	chr6:36595284-36595285	C	G	0.802263	0.101009	0.0291696	FALSE	FALSE
rs76937246	chr2:126462252-126462253	A	G	1.16378	0.0695386	0.0291697	FALSE	FALSE
rs9291670	chr4:18277715-18277716	A	G	1.17276	0.0730604	0.02917	FALSE	FALSE
rs59535643	chr7:35600726-35600727	G	A	1.0862	0.0379105	0.0291701	FALSE	FALSE
rs60305387	chr7:35600719-35600720	C	T	1.0862	0.0379105	0.0291701	FALSE	FALSE
rs9806019	chr14:59340988-59340989	A	T	1.07041	0.0311949	0.0291707	FALSE	FALSE
rs2115571	chr12:100278607-100278608	C	A	0.9296	0.0334687	0.0291708	FALSE	FALSE
rs9358204	chr6:19248172-19248173	A	G	1.25413	0.103815	0.0291709	FALSE	FALSE
rs9318020	chr13:71983754-71983755	T	C	1.10818	0.0470938	0.029171	FALSE	FALSE
rs28499118	chr4:13457513-13457514	T	C	1.18208	0.0766897	0.0291712	FALSE	FALSE
rs187695964	chr13:40212517-40212518	C	T	1.37227	0.14509	0.0291714	FALSE	FALSE
rs191364133	chr4:163997155-163997156	T	C	1.29424	0.118252	0.0291715	FALSE	FALSE
rs16915212	chr8:93706555-93706556	C	G	0.917932	0.0392599	0.0291716	FALSE	FALSE
rs17345341	chr7:17081980-17081981	G	A	0.913636	0.0414104	0.0291716	FALSE	FALSE
rs115623592	chr1:241510279-241510280	C	T	1.30981	0.123734	0.0291718	FALSE	FALSE
rs456305	chr5:111832126-111832127	G	A	1.07165	0.0317276	0.0291719	FALSE	FALSE
rs10105682	chr8:3295652-3295653	A	G	0.935956	0.0303447	0.0291721	FALSE	FALSE
rs11781087	chr8:3295505-3295506	G	A	0.935956	0.0303447	0.0291721	FALSE	FALSE
rs9943357	chr10:72659185-72659186	G	T	0.882211	0.0574579	0.0291721	FALSE	FALSE
rs142486019	chr14:40476608-40476609	C	T	1.36314	0.14203	0.0291724	FALSE	FALSE
rs6691373	chr1:187258149-187258150	G	A	0.932573	0.032005	0.0291725	FALSE	FALSE
rs6703877	chr1:187257897-187257898	T	C	0.932573	0.032005	0.0291725	FALSE	FALSE
rs12455469	chr18:75376375-75376376	T	G	1.07157	0.0316926	0.029173	FALSE	FALSE
rs9387743	chr6:120640162-120640163	A	G	1.08083	0.0356369	0.0291731	FALSE	FALSE
rs79721522	chr2:48062236-48062237	G	A	1.10957	0.0476696	0.0291732	FALSE	FALSE
rs10502502	chr18:25406347-25406348	A	T	1.16573	0.0703074	0.0291733	FALSE	FALSE
rs138444111	chr4:170223462-170223463	G	A	0.866488	0.065703	0.0291733	FALSE	FALSE
rs35769352	chr16:81161844-81161845	A	G	0.913212	0.0416241	0.0291733	FALSE	FALSE
rs7238980	chr18:25404013-25404014	T	C	1.16573	0.0703074	0.0291733	FALSE	FALSE
rs74651261	chr4:170226832-170226833	G	A	0.866488	0.065703	0.0291733	FALSE	FALSE
rs80003752	chr18:25406739-25406740	G	A	1.16573	0.0703074	0.0291733	FALSE	FALSE
rs607501	chr18:59679211-59679212	T	C	1.07582	0.0335088	0.0291735	FALSE	FALSE
rs3739932	chr9:136894383-136894384	T	C	0.88945	0.0537114	0.0291737	FALSE	FALSE
rs10915025	chr1:30578187-30578188	A	G	0.936979	0.0298444	0.0291738	FALSE	FALSE
rs12208471	chr6:7670765-7670766	C	G	0.923037	0.0367178	0.0291738	FALSE	FALSE
rs59425126	chr18:56182144-56182145	G	A	0.915161	0.0406466	0.029174	FALSE	FALSE
rs1271391	chr6:161190850-161190851	G	T	1.08923	0.0391883	0.0291741	FALSE	FALSE
rs73129939	chr3:80906555-80906556	A	C	0.895994	0.0503508	0.0291744	FALSE	FALSE
rs77595515	chr12:129734316-129734317	T	G	1.18833	0.0791115	0.0291744	FALSE	FALSE
rs9276982	chr6:32978214-32978215	A	G	1.08059	0.0355372	0.0291744	FALSE	FALSE
rs17043898	chr2:22712070-22712071	T	G	1.15966	0.0679149	0.0291747	FALSE	FALSE
rs4716707	chr7:157160585-157160586	A	G	0.934951	0.0308382	0.0291749	FALSE	FALSE
rs112445188	chr2:143380797-143380798	A	G	0.767796	0.121145	0.029175	FALSE	FALSE
rs187945742	chr5:17161357-17161358	T	G	1.18313	0.0770992	0.0291751	FALSE	FALSE
rs61893916	chr11:72260731-72260732	G	A	0.905049	0.045741	0.0291752	FALSE	FALSE
rs73279994	chr8:81992919-81992920	G	A	1.30176	0.120911	0.0291752	FALSE	FALSE
rs145731725	chr1:101244886-101244887	A	T	0.817725	0.0922603	0.0291756	FALSE	FALSE
rs6062045	chr20:60671409-60671410	C	T	1.17576	0.0742365	0.0291757	FALSE	FALSE
rs7814234	chr8:89181964-89181965	G	A	0.875863	0.0607702	0.0291757	FALSE	FALSE
rs116076274	chr5:17159601-17159602	G	T	1.18313	0.0770991	0.0291764	FALSE	FALSE
rs11743784	chr5:113146203-113146204	C	G	1.1297	0.0559147	0.0291764	FALSE	FALSE
rs527680	chr13:96746788-96746789	A	G	1.06802	0.030173	0.0291764	FALSE	FALSE
rs16833091	chr2:201242597-201242598	A	G	0.910182	0.0431486	0.0291766	FALSE	FALSE
rs17063523	chr5:163906720-163906721	G	C	1.09114	0.0399899	0.0291766	FALSE	FALSE
rs3979227	chr10:100840539-100840540	A	G	1.06927	0.0307056	0.0291767	FALSE	FALSE
rs12946444	chr17:43076131-43076132	T	C	1.11254	0.0488947	0.0291768	FALSE	FALSE
rs184725464	chr22:41411566-41411567	A	G	0.764206	0.123295	0.029177	FALSE	FALSE
rs3981191	chr11:34373379-34373380	T	C	1.14023	0.0601672	0.0291776	FALSE	FALSE
rs3920772	chr1:76741582-76741583	A	G	1.16239	0.0689916	0.0291777	FALSE	FALSE
rs847249	chr14:72713487-72713488	T	C	1.11747	0.0509246	0.0291777	FALSE	FALSE
rs10057868	chr5:178992684-178992685	T	C	1.068	0.030165	0.0291779	FALSE	FALSE
rs11695849	chr2:82011962-82011963	T	C	0.878311	0.059491	0.0291779	FALSE	FALSE
rs28607444	chr5:178991220-178991221	G	A	1.068	0.030165	0.0291779	FALSE	FALSE
rs4700810	chr5:178991793-178991794	A	G	1.068	0.030165	0.0291779	FALSE	FALSE
rs55913307	chr8:110646924-110646925	A	G	0.898401	0.0491222	0.0291781	FALSE	FALSE
rs142476736	chr5:67706869-67706870	T	C	0.758566	0.126692	0.0291782	FALSE	FALSE
rs75462383	chr1:199418642-199418643	A	G	1.26955	0.109424	0.0291782	FALSE	FALSE
rs7645734	chr3:155063733-155063734	T	C	1.10346	0.0451369	0.0291791	FALSE	FALSE
rs6933070	chr6:104026549-104026550	C	T	1.13216	0.0569104	0.0291792	FALSE	FALSE
rs11877086	chr18:43307337-43307338	A	C	1.0664	0.0294778	0.0291794	FALSE	FALSE
rs79232596	chr19:48976948-48976949	A	G	1.27336	0.1108	0.0291795	FALSE	FALSE
rs79252909	chr6:56008549-56008550	A	G	0.882822	0.0571429	0.0291795	FALSE	FALSE
rs9344169	chr6:82094307-82094308	C	T	1.07273	0.0321878	0.0291795	FALSE	FALSE
rs2817548	chr14:46969148-46969149	A	T	1.06911	0.0306406	0.0291796	FALSE	FALSE
rs141324278	chr2:177979828-177979829	T	C	0.71343	0.154821	0.0291798	FALSE	FALSE
rs78878248	chr3:5700239-5700240	G	C	1.22587	0.0933712	0.0291798	FALSE	FALSE
rs572253	chr11:86949368-86949369	C	T	1.10302	0.0449581	0.0291799	FALSE	FALSE
rs10836195	chr11:34374206-34374207	T	C	1.14023	0.0601681	0.02918	FALSE	FALSE
rs2092485	chr11:34373405-34373406	G	T	1.14023	0.0601681	0.02918	FALSE	FALSE
rs974119	chr8:2646247-2646248	A	G	1.33933	0.13396	0.02918	FALSE	FALSE
rs9827823	chr3:84221773-84221774	C	T	0.911495	0.0424882	0.02918	FALSE	FALSE
rs2076207	chr22:44333369-44333370	G	A	1.08929	0.0392123	0.0291804	FALSE	FALSE
rs227092	chr11:108236782-108236783	G	T	0.936959	0.0298552	0.0291804	FALSE	FALSE
rs7160410	chr14:99306040-99306041	T	C	1.23076	0.095198	0.0291804	FALSE	FALSE
rs80122048	chr5:28971631-28971632	C	G	1.259	0.1056	0.0291804	FALSE	FALSE
rs57905538	chr14:67137457-67137458	T	C	0.778644	0.114717	0.0291808	FALSE	FALSE
rs4498465	chr7:77281313-77281314	A	G	1.09237	0.0405064	0.0291809	FALSE	FALSE
rs10994775	chr10:63222563-63222564	C	A	0.834299	0.0830634	0.0291813	FALSE	FALSE
rs34478970	chr10:63220462-63220463	G	A	0.834299	0.0830634	0.0291813	FALSE	FALSE
rs7946955	chr11:108284832-108284833	A	G	0.936921	0.0298742	0.0291815	FALSE	FALSE
rs12380683	chr9:83000508-83000509	A	G	1.09342	0.0409493	0.0291816	FALSE	FALSE
rs13189611	chr5:163863244-163863245	T	G	0.931254	0.0326561	0.029182	FALSE	FALSE
rs62488633	chr7:138014808-138014809	A	G	0.913225	0.0416196	0.029182	FALSE	FALSE
rs13245394	chr7:62131998-62131999	A	G	1.09355	0.041005	0.0291821	FALSE	FALSE
rs35242381	chr7:62134069-62134070	A	G	1.09355	0.041005	0.0291821	FALSE	FALSE
rs60196695	chr2:240218374-240218375	C	T	0.925326	0.0355838	0.0291821	FALSE	FALSE
rs62479160	chr7:62135043-62135044	A	G	1.09355	0.041005	0.0291821	FALSE	FALSE
rs7089222	chr10:4863507-4863508	G	C	1.10708	0.0466415	0.0291824	FALSE	FALSE
rs2342528	chr16:5604444-5604445	T	A	0.932998	0.0317981	0.0291829	FALSE	FALSE
rs4340967	chr6:72915474-72915475	T	A	1.07073	0.0313327	0.0291829	FALSE	FALSE
rs61908297	chr11:107133255-107133256	C	T	0.929048	0.0337436	0.0291829	FALSE	FALSE
rs144998665	chr4:121797473-121797474	G	C	0.723913	0.148136	0.0291832	FALSE	FALSE
rs12654749	chr5:14537433-14537434	C	T	1.06729	0.0298598	0.0291834	FALSE	FALSE
rs10257505	chr7:101340297-101340298	T	C	1.08348	0.0367604	0.0291835	FALSE	FALSE
rs7017891	chr8:130046199-130046200	G	A	1.07322	0.0323984	0.0291835	FALSE	FALSE
rs77653002	chr19:19599388-19599389	A	G	1.34283	0.135159	0.0291836	FALSE	FALSE
rs111533219	chr7:156034530-156034531	G	A	1.08664	0.0380976	0.0291837	FALSE	FALSE
rs3765115	chr15:76673715-76673716	C	T	0.933652	0.0314773	0.029184	FALSE	FALSE
rs111284398	chr4:180492223-180492224	A	C	1.13575	0.0583633	0.0291843	FALSE	FALSE
rs80156666	chr7:156855294-156855295	T	C	1.20179	0.0842795	0.0291843	FALSE	FALSE
rs6442442	chr3:14378331-14378332	T	A	0.827428	0.0868565	0.0291844	FALSE	FALSE
rs111480383	chr10:21636654-21636655	T	C	1.32809	0.130099	0.0291845	FALSE	FALSE
rs8103661	chr19:17761308-17761309	A	G	1.11958	0.0517917	0.0291846	FALSE	FALSE
rs73526099	chr19:17761484-17761485	T	C	1.11957	0.0517854	0.029185	FALSE	FALSE
rs80228113	chr8:52461635-52461636	A	G	0.799885	0.102379	0.029185	FALSE	FALSE
rs139925690	chr12:104004250-104004251	A	G	0.803846	0.100115	0.0291852	FALSE	FALSE
rs10038384	chr5:32814703-32814704	T	A	1.07817	0.034508	0.0291854	FALSE	FALSE
rs1345227	chr6:29466955-29466956	C	T	0.935655	0.0304951	0.0291859	FALSE	FALSE
rs4916685	chr5:89979697-89979698	T	C	1.06974	0.0309115	0.029186	FALSE	FALSE
rs10992469	chr9:95551616-95551617	T	C	1.08054	0.0355165	0.0291861	FALSE	FALSE
rs10114174	chr9:85314841-85314842	T	G	0.802724	0.100756	0.0291862	FALSE	FALSE
rs116977871	chr18:64080555-64080556	A	G	0.786337	0.110213	0.0291862	FALSE	FALSE
rs12644278	chr4:79685512-79685513	G	A	1.16609	0.0704543	0.0291863	FALSE	FALSE
rs41418051	chr4:79683566-79683567	A	G	1.16609	0.0704543	0.0291863	FALSE	FALSE
rs4310290	chr9:30680218-30680219	G	A	0.921766	0.037352	0.0291863	FALSE	FALSE
rs62310763	chr4:79681245-79681246	T	C	1.16609	0.0704543	0.0291863	FALSE	FALSE
rs11053197	chr12:34441948-34441949	T	C	0.9357	0.0304729	0.0291866	FALSE	FALSE
rs9510189	chr13:23053135-23053136	G	A	0.934732	0.0309475	0.0291866	FALSE	FALSE
rs10863161	chr12:86472582-86472583	C	T	1.23914	0.0983149	0.0291868	FALSE	FALSE
rs2202207	chr12:86467994-86467995	T	G	1.23914	0.0983149	0.0291868	FALSE	FALSE
rs2957032	chr8:133164498-133164499	A	G	0.924671	0.0359096	0.0291868	FALSE	FALSE
rs35285005	chr7:17771175-17771176	T	C	1.08345	0.0367508	0.0291869	FALSE	FALSE
rs4303702	chr2:208141492-208141493	G	C	1.10621	0.0462825	0.0291869	FALSE	FALSE
rs72956150	chr2:208140913-208140914	C	G	1.10621	0.0462825	0.0291869	FALSE	FALSE
rs72956151	chr2:208140914-208140915	A	T	1.10621	0.0462825	0.0291869	FALSE	FALSE
rs1488754	chr3:1938552-1938553	T	C	1.0832	0.0366423	0.0291872	FALSE	FALSE
rs56196292	chr16:53914817-53914818	T	C	0.914802	0.04083	0.0291872	FALSE	FALSE
rs1761025	chr14:46930438-46930439	T	C	1.06863	0.0304363	0.0291873	FALSE	FALSE
rs10813309	chr9:30590764-30590765	A	T	0.932959	0.0318184	0.0291876	FALSE	FALSE
rs2199999	chr17:14253947-14253948	A	G	1.08039	0.0354544	0.0291876	FALSE	FALSE
rs59791455	chr16:78407597-78407598	A	T	1.13087	0.0563933	0.0291878	FALSE	FALSE
rs117798871	chr8:120930480-120930481	T	A	0.743389	0.135967	0.0291882	FALSE	FALSE
rs139454514	chr7:105825776-105825777	T	C	0.764417	0.123178	0.0291885	FALSE	FALSE
rs12772471	chr10:63220746-63220747	A	G	0.834306	0.0830633	0.0291887	FALSE	FALSE
rs77742047	chr6:2912821-2912822	T	C	0.83464	0.0828799	0.0291887	FALSE	FALSE
rs1806947	chr3:14318852-14318853	T	C	0.933285	0.0316584	0.0291888	FALSE	FALSE
rs113594824	chr12:69086353-69086354	A	G	1.07928	0.0349824	0.029189	FALSE	FALSE
rs60322427	chr13:52888872-52888873	G	A	1.14034	0.0602159	0.0291895	FALSE	FALSE
rs9375105	chr6:122479189-122479190	A	G	0.924118	0.0361844	0.0291895	FALSE	FALSE
rs117787739	chr18:68191759-68191760	T	A	1.20348	0.0849279	0.0291898	FALSE	FALSE
rs7826618	chr8:3295993-3295994	C	G	0.935963	0.0303449	0.0291898	FALSE	FALSE
rs79612485	chr2:80747704-80747705	T	C	0.832166	0.0842413	0.0291898	FALSE	FALSE
rs4307681	chr11:95237653-95237654	G	C	0.806377	0.0986764	0.0291902	FALSE	FALSE
rs74829505	chr11:95238543-95238544	A	G	0.806377	0.0986764	0.0291902	FALSE	FALSE
rs841045	chr10:125342820-125342821	C	T	1.25425	0.103875	0.0291902	FALSE	FALSE
rs17106524	chr14:78345531-78345532	G	C	0.821804	0.0899868	0.0291903	FALSE	FALSE
rs4534510	chr10:100483506-100483507	G	A	0.935531	0.0305563	0.0291903	FALSE	FALSE
rs874024	chr14:78346852-78346853	C	T	0.821804	0.0899868	0.0291903	FALSE	FALSE
rs874434	chr14:78345978-78345979	C	T	0.821804	0.0899868	0.0291903	FALSE	FALSE
rs138016336	chr15:46581493-46581494	T	G	0.724818	0.147569	0.0291904	FALSE	FALSE
rs34747844	chr3:164208716-164208717	A	G	0.933241	0.0316804	0.0291912	FALSE	FALSE
rs349599	chr5:103663519-103663520	G	A	1.09724	0.0425521	0.0291912	FALSE	FALSE
rs56096124	chr8:19116231-19116232	A	G	0.895817	0.0504466	0.0291912	FALSE	FALSE
rs118183007	chr10:867125-867126	C	A	0.809895	0.0966811	0.0291913	FALSE	FALSE
rs13424404	chr2:9267774-9267775	G	C	0.932882	0.0318571	0.0291915	FALSE	FALSE
rs7527072	chr1:105097630-105097631	G	A	0.890516	0.0531684	0.0291918	FALSE	FALSE
rs139465227	chr3:125231449-125231450	C	T	1.22451	0.0928694	0.0291919	FALSE	FALSE
rs785194	chr1:21694760-21694761	G	A	1.09286	0.0407182	0.029192	FALSE	FALSE
rs1383436	chr4:71061841-71061842	T	C	0.908467	0.0440175	0.0291925	FALSE	FALSE
rs7132675	chr12:104747453-104747454	T	C	0.936131	0.0302628	0.0291926	FALSE	FALSE
rs535331	chr2:70671425-70671426	T	C	0.930099	0.0332271	0.0291928	FALSE	FALSE
rs34015870	chr3:161804630-161804631	G	C	1.0728	0.0322233	0.0291931	FALSE	FALSE
rs1418635	chr10:31975162-31975163	T	C	0.936742	0.0299639	0.0291935	FALSE	FALSE
rs7649347	chr3:94944344-94944345	T	C	0.917891	0.0392858	0.0291935	FALSE	FALSE
rs1021288	chr8:18503156-18503157	G	A	1.07188	0.0318282	0.0291936	FALSE	FALSE
rs11800960	chr1:209310413-209310414	G	T	1.06884	0.0305256	0.0291936	FALSE	FALSE
rs35017318	chr9:107867537-107867538	G	A	0.833056	0.0837535	0.0291937	FALSE	FALSE
rs2013778	chr4:127746796-127746797	T	G	0.935194	0.0307226	0.0291938	FALSE	FALSE
rs7813358	chr8:3295889-3295890	T	C	0.935964	0.0303449	0.0291939	FALSE	FALSE
rs287988	chr2:9987957-9987958	G	A	1.07351	0.0325254	0.0291941	FALSE	FALSE
rs4130391	chr10:125020827-125020828	C	T	0.831819	0.0844349	0.0291942	FALSE	FALSE
rs12458243	chr18:75376404-75376405	G	A	1.07156	0.0316928	0.0291943	FALSE	FALSE
rs12458262	chr18:75376471-75376472	C	A	1.07156	0.0316928	0.0291943	FALSE	FALSE
rs12970370	chr18:75376818-75376819	C	T	1.07156	0.0316928	0.0291943	FALSE	FALSE
rs141178571	chr11:22078728-22078729	G	A	0.762785	0.124162	0.0291944	FALSE	FALSE
rs10151988	chr14:46955202-46955203	A	G	1.06886	0.0305349	0.0291947	FALSE	FALSE
rs3128939	chr6:32992404-32992405	A	C	0.833017	0.0837753	0.029195	FALSE	FALSE
rs3129300	chr6:32991776-32991777	G	T	0.833017	0.0837753	0.029195	FALSE	FALSE
5:1036324	chr5:1036323-1036324	A	G	1.17714	0.0747809	0.0291955	FALSE	FALSE
rs2817317	chr6:115915974-115915975	T	C	0.906768	0.0448769	0.0291956	FALSE	FALSE
rs2817318	chr6:115916086-115916087	G	A	0.906768	0.0448769	0.0291956	FALSE	FALSE
rs61791605	chr4:32754683-32754684	G	A	1.09513	0.0416697	0.0291956	FALSE	FALSE
rs6936452	chr6:32393149-32393150	T	C	1.14986	0.0640306	0.0291959	FALSE	FALSE
rs114306395	chr5:2153206-2153207	C	T	1.27695	0.112103	0.029196	FALSE	FALSE
rs72893054	chr2:173605126-173605127	C	T	1.20668	0.0861471	0.029196	FALSE	FALSE
rs4412861	chr13:40280816-40280817	T	A	0.893433	0.0516703	0.0291963	FALSE	FALSE
rs7795951	chr7:53067288-53067289	C	T	1.06847	0.0303698	0.0291964	FALSE	FALSE
rs2460176	chr5:90027675-90027676	A	T	0.933812	0.0314011	0.0291965	FALSE	FALSE
rs12174878	chr6:106804519-106804520	G	C	1.1377	0.0591554	0.0291966	FALSE	FALSE
rs1371638	chr2:194305623-194305624	C	T	1.07108	0.0314863	0.0291966	FALSE	FALSE
rs61882541	chr11:46054562-46054563	A	G	0.897144	0.0497696	0.0291967	FALSE	FALSE
rs117340406	chr20:8171911-8171912	G	C	0.83106	0.0848548	0.0291968	FALSE	FALSE
rs12208695	chr6:110995520-110995521	C	G	1.15629	0.0665891	0.0291969	FALSE	FALSE
rs12212386	chr6:110997409-110997410	T	C	1.15629	0.0665891	0.0291969	FALSE	FALSE
rs6936656	chr6:32393280-32393281	T	C	1.14986	0.064031	0.0291969	FALSE	FALSE
rs75760055	chr6:110999511-110999512	A	G	1.15629	0.0665891	0.0291969	FALSE	FALSE
rs77420449	chr6:110999710-110999711	T	C	1.15629	0.0665891	0.0291969	FALSE	FALSE
rs12283846	chr11:90153580-90153581	C	G	0.908657	0.043923	0.029197	FALSE	FALSE
rs7067772	chr10:10228187-10228188	G	A	1.06974	0.0309139	0.0291971	FALSE	FALSE
rs117153382	chr20:2498506-2498507	G	A	0.771674	0.118852	0.0291974	FALSE	FALSE
rs34861809	chr4:177047346-177047347	A	G	1.07962	0.0351307	0.0291975	FALSE	FALSE
rs62264725	chr3:126202549-126202550	C	G	1.32995	0.13075	0.0291975	FALSE	FALSE
rs71613780	chr4:177047081-177047082	A	G	1.07962	0.0351307	0.0291975	FALSE	FALSE
rs6449133	chr4:15380276-15380277	G	T	0.933889	0.0313635	0.0291978	FALSE	FALSE
rs145822754	chr13:59326276-59326277	A	C	1.3605	0.141165	0.0291979	FALSE	FALSE
rs2839182	chr21:47686151-47686152	C	T	0.907815	0.0443481	0.0291979	FALSE	FALSE
rs510988	chr11:116813803-116813804	C	T	1.11047	0.0480467	0.0291981	FALSE	FALSE
rs10900453	chr1:205118186-205118187	C	T	1.06939	0.0307616	0.0291983	FALSE	FALSE
rs75040025	chr4:2747007-2747008	T	C	0.83912	0.0804299	0.0291983	FALSE	FALSE
rs56348111	chr7:11230568-11230569	C	T	0.861372	0.0684289	0.0291987	FALSE	FALSE
rs56726280	chr4:139120344-139120345	T	C	1.08737	0.0384095	0.0291988	FALSE	FALSE
rs12443140	chr15:24431745-24431746	G	A	1.08413	0.0370386	0.0291989	FALSE	FALSE
rs16850639	chr3:140329617-140329618	T	G	1.25297	0.103411	0.029199	FALSE	FALSE
rs10948599	chr6:51086880-51086881	A	G	0.923507	0.0364898	0.0291993	FALSE	FALSE
rs75266212	chr1:104630340-104630341	G	T	1.24825	0.101681	0.0291993	FALSE	FALSE
rs9381942	chr6:51086428-51086429	G	A	0.923507	0.0364898	0.0291993	FALSE	FALSE
rs12952950	chr17:43456768-43456769	T	C	0.936556	0.0300562	0.0291994	FALSE	FALSE
rs1900727	chr2:223895099-223895100	C	A	0.864154	0.0669504	0.0291995	FALSE	FALSE
rs11617978	chr13:114225634-114225635	G	A	1.06882	0.0305194	0.0291996	FALSE	FALSE
rs6791952	chr3:164095654-164095655	T	C	1.07237	0.0320409	0.0291998	FALSE	FALSE
rs79497539	chr3:43127393-43127394	C	T	1.15524	0.0661743	0.0291999	FALSE	FALSE
rs7939663	chr11:105133045-105133046	A	C	0.845576	0.0769162	0.0292	FALSE	FALSE
rs1935483	chr10:26440885-26440886	G	T	1.09329	0.0408987	0.0292001	FALSE	FALSE
rs9866840	chr3:136029257-136029258	C	G	1.07861	0.0346987	0.0292006	FALSE	FALSE
20:55521074	chr20:55521073-55521074	G	A	0.878077	0.059622	0.0292009	FALSE	FALSE
rs11127743	chr3:81871198-81871199	G	T	1.2303	0.0950384	0.0292011	FALSE	FALSE
rs75759675	chr6:82109655-82109656	C	G	1.0727	0.0321824	0.0292011	FALSE	FALSE
rs112471725	chr12:27215213-27215214	A	G	0.893372	0.0517031	0.0292015	FALSE	FALSE
rs6058837	chr20:31318402-31318403	C	T	0.932425	0.0320836	0.0292015	FALSE	FALSE
rs73154217	chr3:155144603-155144604	A	G	0.874229	0.0616361	0.0292015	FALSE	FALSE
rs73358821	chr14:102344584-102344585	G	A	0.869831	0.0639486	0.0292016	FALSE	FALSE
rs4765403	chr12:127015770-127015771	T	C	0.897934	0.0493679	0.0292022	FALSE	FALSE
rs75045661	chr4:170225540-170225541	G	A	0.866509	0.0657035	0.0292025	FALSE	FALSE
rs17167035	chr7:95321363-95321364	T	C	1.2418	0.099305	0.0292026	FALSE	FALSE
rs2366926	chr5:89988503-89988504	G	A	1.0698	0.0309414	0.0292028	FALSE	FALSE
rs10895893	chr11:105891998-105891999	G	A	1.09066	0.039797	0.029203	FALSE	FALSE
rs60976651	chr20:94591-94592	A	T	0.818603	0.0917835	0.029203	FALSE	FALSE
rs1471308	chr3:174856651-174856652	T	C	0.934725	0.0309544	0.0292033	FALSE	FALSE
rs12865938	chr13:108764406-108764407	C	A	0.933649	0.0314822	0.0292034	FALSE	FALSE
rs76256974	chr8:116582283-116582284	C	A	1.12845	0.0554143	0.0292035	FALSE	FALSE
rs134592	chr22:29467220-29467221	G	A	0.931209	0.0326825	0.0292038	FALSE	FALSE
rs7534586	chr1:120496126-120496127	C	A	1.11221	0.0487698	0.0292041	FALSE	FALSE
rs12663076	chr6:148782080-148782081	G	C	1.09574	0.041925	0.0292044	FALSE	FALSE
rs114233663	chr21:27379624-27379625	T	A	0.922163	0.0371591	0.0292046	FALSE	FALSE
rs3862792	chr11:69462855-69462856	T	C	0.81623	0.093116	0.0292048	FALSE	FALSE
rs78928846	chr5:20971574-20971575	C	T	0.881078	0.0580589	0.0292048	FALSE	FALSE
rs5757066	chr22:22498798-22498799	G	A	1.08825	0.0387802	0.0292049	FALSE	FALSE
rs10140977	chr14:46955155-46955156	A	T	1.06885	0.0305351	0.0292056	FALSE	FALSE
rs10422392	chr19:28407096-28407097	A	G	0.927257	0.0346331	0.0292057	FALSE	FALSE
rs78137393	chr16:87201656-87201657	A	G	1.25411	0.103831	0.0292061	FALSE	FALSE
rs954131	chr1:100766592-100766593	G	A	0.852887	0.0729712	0.0292061	FALSE	FALSE
rs148683963	chr4:14720974-14720975	T	C	0.821458	0.0901891	0.0292064	FALSE	FALSE
rs729533	chr16:6022749-6022750	G	T	1.06887	0.0305433	0.0292064	FALSE	FALSE
rs4333848	chr1:152028560-152028561	A	C	1.08618	0.0379106	0.0292068	FALSE	FALSE
rs155152	chr6:120486152-120486153	A	T	1.06694	0.0297138	0.0292069	FALSE	FALSE
rs1928020	chr13:36695967-36695968	T	C	0.924537	0.0359805	0.029207	FALSE	FALSE
rs62024449	chr16:11571938-11571939	T	C	1.06711	0.0297857	0.0292072	FALSE	FALSE
rs72781686	chr5:111667407-111667408	T	C	1.13263	0.0571118	0.0292072	FALSE	FALSE
rs16898668	chr8:124656136-124656137	A	C	0.838556	0.0807427	0.0292073	FALSE	FALSE
rs4872372	chr8:25752496-25752497	T	C	1.06698	0.02973	0.0292074	FALSE	FALSE
rs34642530	chr19:20480954-20480955	A	G	0.878042	0.0596426	0.0292076	FALSE	FALSE
rs4916808	chr5:89942790-89942791	G	A	1.06994	0.0309991	0.0292076	FALSE	FALSE
rs72712491	chr4:142726995-142726996	T	G	1.09363	0.0410426	0.0292076	FALSE	FALSE
rs73097527	chr3:60112657-60112658	A	G	1.09843	0.0430501	0.0292077	FALSE	FALSE
rs7834622	chr8:103106810-103106811	A	G	0.928314	0.0341112	0.0292077	FALSE	FALSE
rs146935391	chr1:119388095-119388096	C	G	1.28285	0.114223	0.0292079	FALSE	FALSE
rs8047357	chr16:81158573-81158574	C	T	1.07227	0.0319964	0.0292079	FALSE	FALSE
rs10165151	chr2:129394151-129394152	C	G	1.10088	0.0440729	0.029208	FALSE	FALSE
rs78982347	chr1:147243201-147243202	G	C	0.767475	0.121362	0.0292083	FALSE	FALSE
rs5996708	chr22:24887499-24887500	T	C	0.812047	0.0954743	0.0292089	FALSE	FALSE
rs1820746	chr5:66642464-66642465	G	A	1.13623	0.0585668	0.029209	FALSE	FALSE
rs13395503	chr2:170439873-170439874	G	A	1.06776	0.0300642	0.0292091	FALSE	FALSE
rs2061793	chr18:58375674-58375675	T	A	0.935097	0.0307731	0.0292091	FALSE	FALSE
rs2683434	chr2:170440030-170440031	G	A	1.06776	0.0300642	0.0292091	FALSE	FALSE
rs59429452	chr14:43504462-43504463	T	G	0.766113	0.122177	0.0292092	FALSE	FALSE
rs116879786	chr11:34498263-34498264	A	G	1.23327	0.0961494	0.0292093	FALSE	FALSE
rs198663	chr6:143152085-143152086	T	C	1.06692	0.0297067	0.0292096	FALSE	FALSE
rs115691805	chr3:29344126-29344127	A	T	0.791128	0.107443	0.0292099	FALSE	FALSE
rs7591946	chr2:239929035-239929036	C	T	1.06842	0.0303506	0.0292099	FALSE	FALSE
rs111465548	chr5:108085277-108085278	G	C	1.12302	0.0532045	0.0292102	FALSE	FALSE
rs75549892	chr8:10807839-10807840	T	C	1.10707	0.046646	0.0292102	FALSE	FALSE
rs117747691	chr7:88723429-88723430	G	A	1.18402	0.077462	0.0292103	FALSE	FALSE
rs7926928	chr11:127879689-127879690	A	C	0.929701	0.0334272	0.0292103	FALSE	FALSE
rs9381943	chr6:51087082-51087083	G	A	0.923513	0.0364898	0.0292104	FALSE	FALSE
rs11063048	chr12:4341157-4341158	A	G	0.933741	0.0314386	0.0292106	FALSE	FALSE
rs11100575	chr4:165679493-165679494	C	A	1.06897	0.0305854	0.0292107	FALSE	FALSE
rs12909213	chr15:85454958-85454959	A	G	0.907679	0.0444205	0.0292108	FALSE	FALSE
rs9792480	chr9:130144181-130144182	A	C	0.916915	0.0397777	0.0292112	FALSE	FALSE
rs4855001	chr3:180719305-180719306	C	G	1.08221	0.0362306	0.0292123	FALSE	FALSE
rs17665101	chr3:64165769-64165770	G	A	0.924675	0.0359135	0.0292124	FALSE	FALSE
rs7742159	chr6:36619451-36619452	C	A	0.926769	0.0348762	0.0292125	FALSE	FALSE
rs7679627	chr4:95949152-95949153	A	G	0.936431	0.03012	0.0292127	FALSE	FALSE
rs4529785	chr1:204270123-204270124	T	A	1.06746	0.029936	0.0292128	FALSE	FALSE
rs707917	chr6:31657753-31657754	G	C	1.07549	0.0333742	0.0292128	FALSE	FALSE
rs2592793	chr2:170438380-170438381	A	G	1.06775	0.0300642	0.0292133	FALSE	FALSE
rs2592794	chr2:170438729-170438730	T	A	1.06775	0.0300642	0.0292133	FALSE	FALSE
rs2592795	chr2:170439105-170439106	C	T	1.06775	0.0300642	0.0292133	FALSE	FALSE
rs26196	chr5:35364431-35364432	T	C	1.22596	0.093427	0.0292135	FALSE	FALSE
rs6551911	chr4:66032351-66032352	C	A	1.07997	0.0352797	0.0292136	FALSE	FALSE
rs2380957	chr4:15386812-15386813	C	T	0.933815	0.0314027	0.0292139	FALSE	FALSE
rs7321300	chr13:62342336-62342337	G	A	1.19041	0.0799304	0.0292139	FALSE	FALSE
rs79075375	chr10:80074912-80074913	T	C	1.29357	0.118043	0.029214	FALSE	FALSE
rs7142306	chr14:77482849-77482850	G	C	1.10071	0.044005	0.0292147	FALSE	FALSE
rs117288455	chr11:59583962-59583963	A	G	1.27783	0.11243	0.0292148	FALSE	FALSE
rs12273525	chr11:29299866-29299867	T	C	0.866357	0.0657889	0.0292148	FALSE	FALSE
rs12280421	chr11:29299729-29299730	C	T	0.866357	0.0657889	0.0292148	FALSE	FALSE
rs3853266	chr9:30329074-30329075	G	C	0.910565	0.0429661	0.0292152	FALSE	FALSE
rs148692580	chr5:107100655-107100656	G	A	1.29827	0.119707	0.0292153	FALSE	FALSE
rs2495945	chr6:148620594-148620595	A	G	1.15459	0.0659216	0.0292156	FALSE	FALSE
rs12541996	chr8:80635642-80635643	A	G	0.810404	0.0964075	0.0292157	FALSE	FALSE
rs17544441	chr7:42778409-42778410	G	T	1.07019	0.03111	0.0292163	FALSE	FALSE
rs115008422	chr2:217112857-217112858	G	A	0.790389	0.107876	0.0292165	FALSE	FALSE
rs67924127	chr10:125277955-125277956	G	A	0.905629	0.045459	0.0292169	FALSE	FALSE
rs10269436	chr7:21399597-21399598	C	T	0.933057	0.031776	0.0292171	FALSE	FALSE
rs12402647	chr1:232620801-232620802	A	G	0.927437	0.0345464	0.0292171	FALSE	FALSE
rs9407436	chr9:9600719-9600720	A	C	0.937325	0.029683	0.0292173	FALSE	FALSE
rs12128750	chr1:189922058-189922059	C	T	0.733707	0.142004	0.0292176	FALSE	FALSE
rs2604825	chr4:79987602-79987603	A	G	0.932146	0.0322243	0.0292178	FALSE	FALSE
rs9275599	chr6:32682428-32682429	T	C	1.11399	0.0495057	0.0292179	FALSE	FALSE
rs11584604	chr1:217341985-217341986	C	T	1.16509	0.0700731	0.029218	FALSE	FALSE
rs11726021	chr4:18272988-18272989	G	A	1.1727	0.0730592	0.029218	FALSE	FALSE
rs34659927	chr12:3239751-3239752	A	G	0.916051	0.0402122	0.0292184	FALSE	FALSE
rs62422248	chr6:118987609-118987610	C	T	1.08673	0.0381436	0.0292188	FALSE	FALSE
15:100356443	chr15:100356442-100356443	C	T	0.910418	0.0430408	0.0292189	FALSE	FALSE
rs181939380	chr11:97541778-97541779	G	T	1.34198	0.134898	0.0292189	FALSE	FALSE
rs3751376	chr13:39596865-39596866	A	G	0.925028	0.03574	0.0292194	FALSE	FALSE
rs3774023	chr3:190035824-190035825	A	C	0.858135	0.0701641	0.0292195	FALSE	FALSE
rs117856966	chr12:133320631-133320632	G	A	1.2164	0.0898391	0.0292196	FALSE	FALSE
rs6593584	chr1:76080161-76080162	G	A	0.936711	0.0299841	0.0292196	FALSE	FALSE
rs78678671	chr7:154448136-154448137	A	G	1.11743	0.0509208	0.0292196	FALSE	FALSE
rs12664613	chr6:148782062-148782063	A	T	1.09573	0.0419251	0.02922	FALSE	FALSE
rs150419487	chr10:89508744-89508745	G	A	0.757004	0.127671	0.0292203	FALSE	FALSE
rs78872793	chr3:182639271-182639272	C	T	0.881031	0.0580888	0.0292205	FALSE	FALSE
rs10416645	chr19:16637008-16637009	C	T	1.07006	0.0310546	0.0292206	FALSE	FALSE
rs11188410	chr10:97396560-97396561	A	C	0.874571	0.0614641	0.0292206	FALSE	FALSE
rs79003127	chr20:13050908-13050909	C	T	1.27301	0.110702	0.0292206	FALSE	FALSE
rs61889862	chr11:67222224-67222225	T	C	0.814424	0.0941408	0.0292207	FALSE	FALSE
rs4698378	chr4:15388029-15388030	T	C	0.933818	0.0314029	0.0292208	FALSE	FALSE
rs153875	chr5:123095695-123095696	C	T	0.926636	0.0349436	0.0292211	FALSE	FALSE
rs4552159	chr2:9267873-9267874	G	A	0.932894	0.0318572	0.0292214	FALSE	FALSE
rs74345816	chr4:93366954-93366955	A	G	1.30936	0.123614	0.0292215	FALSE	FALSE
rs11671596	chr19:11977571-11977572	C	G	0.931408	0.0325883	0.0292216	FALSE	FALSE
rs73556259	chr16:60002006-60002007	A	T	0.840955	0.0794399	0.0292216	FALSE	FALSE
rs10077117	chr5:163900015-163900016	G	A	1.09098	0.0399332	0.0292226	FALSE	FALSE
rs61986477	chr14:86696066-86696067	A	G	1.07167	0.0317457	0.0292232	FALSE	FALSE
rs8129065	chr21:43568136-43568137	G	A	1.07781	0.0343665	0.0292233	FALSE	FALSE
rs2541863	chr18:63612659-63612660	C	T	0.93284	0.031884	0.0292238	FALSE	FALSE
rs4918365	chr10:110190193-110190194	A	T	1.07296	0.0322957	0.0292241	FALSE	FALSE
rs11942433	chr4:19685802-19685803	G	A	1.08976	0.0394235	0.0292243	FALSE	FALSE
rs116522637	chr3:73765743-73765744	A	T	0.857063	0.0707396	0.0292246	FALSE	FALSE
rs4879783	chr9:34373481-34373482	T	C	1.08058	0.0355426	0.0292248	FALSE	FALSE
rs9656879	chr8:109464301-109464302	T	G	0.928191	0.0341757	0.0292254	FALSE	FALSE
rs118154927	chr10:2337519-2337520	T	C	1.26447	0.107617	0.0292255	FALSE	FALSE
rs62158175	chr2:129393868-129393869	A	G	1.10089	0.0440845	0.0292263	FALSE	FALSE
rs62553704	chr9:29316142-29316143	T	C	0.867852	0.0650031	0.0292263	FALSE	FALSE
rs7908327	chr10:71998330-71998331	C	G	1.21203	0.0881942	0.0292264	FALSE	FALSE
rs11655808	chr17:56854516-56854517	C	T	1.07142	0.0316396	0.0292266	FALSE	FALSE
rs77136414	chr11:6307326-6307327	C	A	0.734683	0.141403	0.0292271	FALSE	FALSE
rs4585157	chr3:80635616-80635617	C	G	0.895093	0.0508288	0.0292272	FALSE	FALSE
rs11653026	chr17:55511585-55511586	G	A	0.926273	0.0351246	0.0292273	FALSE	FALSE
rs11654041	chr17:55511919-55511920	G	A	0.926273	0.0351246	0.0292273	FALSE	FALSE
rs34743337	chr17:12778807-12778808	T	C	0.928608	0.0339704	0.0292276	FALSE	FALSE
rs77289963	chr4:76443443-76443444	G	A	0.923764	0.0363687	0.0292277	FALSE	FALSE
rs997397	chr4:20139070-20139071	C	T	0.918092	0.0391937	0.0292277	FALSE	FALSE
rs148672708	chr8:79515052-79515053	G	A	1.35914	0.140732	0.0292279	FALSE	FALSE
rs61117898	chr16:77050735-77050736	C	A	1.07742	0.0341997	0.029228	FALSE	FALSE
rs9545997	chr13:82712426-82712427	T	C	0.929272	0.0336426	0.0292281	FALSE	FALSE
rs73226109	chr21:42691478-42691479	T	G	0.845492	0.0769755	0.0292282	FALSE	FALSE
rs12801991	chr11:107102778-107102779	A	G	0.929326	0.0336159	0.0292286	FALSE	FALSE
rs72640274	chr4:66213388-66213389	T	C	1.14679	0.0628167	0.0292286	FALSE	FALSE
rs59855164	chr15:99914976-99914977	G	A	1.08977	0.0394268	0.0292289	FALSE	FALSE
rs116109316	chr4:88403379-88403380	T	G	0.812006	0.0955096	0.0292291	FALSE	FALSE
rs11220317	chr11:125895038-125895039	A	G	1.12985	0.0559905	0.0292292	FALSE	FALSE
rs151330587	chr6:35368405-35368406	A	G	0.830878	0.0849728	0.0292295	FALSE	FALSE
rs59072066	chr6:35368852-35368853	A	G	0.830878	0.0849728	0.0292295	FALSE	FALSE
rs613245	chr18:48424990-48424991	T	C	1.06869	0.0304682	0.0292297	FALSE	FALSE
rs116392631	chr4:168534590-168534591	T	C	1.15753	0.0670951	0.0292298	FALSE	FALSE
rs333031	chr8:18999275-18999276	A	C	0.894925	0.050916	0.0292299	FALSE	FALSE
rs66733711	chr17:44887848-44887849	T	C	1.19087	0.0801186	0.02923	FALSE	FALSE
rs518026	chr11:59331275-59331276	A	G	1.33492	0.132486	0.0292301	FALSE	FALSE
rs4130545	chr11:7128143-7128144	A	T	1.07715	0.034085	0.0292312	FALSE	FALSE
rs4473641	chr4:24061862-24061863	A	G	1.072	0.0318879	0.0292312	FALSE	FALSE
rs5751455	chr22:43649961-43649962	G	A	1.18657	0.0784575	0.0292312	FALSE	FALSE
rs12596932	chr16:78408910-78408911	C	T	1.13084	0.0563941	0.0292314	FALSE	FALSE
rs2850716	chr18:61803788-61803789	A	C	1.09172	0.0402473	0.0292317	FALSE	FALSE
rs1858031	chr18:66911914-66911915	C	A	1.21842	0.0906055	0.0292319	FALSE	FALSE
rs1194553	chr2:65779243-65779244	A	G	1.07448	0.032948	0.0292321	FALSE	FALSE
rs80037063	chr4:175076844-175076845	T	G	0.745583	0.134653	0.0292321	FALSE	FALSE
rs2814987	chr6:34605144-34605145	A	G	0.934299	0.0311687	0.0292323	FALSE	FALSE
rs7751726	chr6:35371623-35371624	A	G	0.83088	0.084973	0.0292324	FALSE	FALSE
rs116278184	chr2:181659053-181659054	C	T	1.31279	0.124823	0.0292326	FALSE	FALSE
rs12217735	chr10:97143358-97143359	G	T	0.883591	0.0567625	0.0292327	FALSE	FALSE
rs584351	chr3:166002061-166002062	A	C	0.933039	0.0317879	0.0292329	FALSE	FALSE
rs73189787	chr8:5709698-5709699	T	G	1.26463	0.107679	0.0292332	FALSE	FALSE
rs73189788	chr8:5709699-5709700	T	C	1.26463	0.107679	0.0292332	FALSE	FALSE
rs112167000	chr6:99950822-99950823	T	C	0.712688	0.155349	0.0292333	FALSE	FALSE
rs10151429	chr14:41080831-41080832	C	T	0.935188	0.0307332	0.0292337	FALSE	FALSE
rs4111908	chr9:83516989-83516990	G	C	0.936056	0.0303076	0.0292337	FALSE	FALSE
rs9869649	chr3:155854432-155854433	G	C	1.07403	0.0327545	0.0292337	FALSE	FALSE
rs77233863	chr21:44358517-44358518	A	C	1.11677	0.0506553	0.0292338	FALSE	FALSE
rs78243025	chr11:9886892-9886893	G	C	1.11855	0.0513858	0.0292338	FALSE	FALSE
rs28560052	chr3:73215598-73215599	G	A	0.918654	0.0389142	0.0292339	FALSE	FALSE
rs28655950	chr3:73215537-73215538	T	C	0.918654	0.0389142	0.0292339	FALSE	FALSE
rs7652935	chr3:10151137-10151138	C	T	0.916133	0.0401748	0.0292343	FALSE	FALSE
rs7158513	chr14:94271783-94271784	T	C	0.831071	0.0848688	0.0292344	FALSE	FALSE
rs76245391	chr4:28920637-28920638	T	C	0.884565	0.0562579	0.0292344	FALSE	FALSE
rs2757027	chr6:93108690-93108691	T	A	1.06635	0.0294638	0.0292345	FALSE	FALSE
rs61795285	chr4:35906291-35906292	C	T	0.91796	0.0392612	0.0292348	FALSE	FALSE
rs117312247	chr11:132189086-132189087	A	G	1.26147	0.106535	0.0292354	FALSE	FALSE
rs115296690	chr2:44092328-44092329	T	C	1.15859	0.0675175	0.0292358	FALSE	FALSE
rs146747018	chr2:44092340-44092341	G	A	1.15859	0.0675175	0.0292358	FALSE	FALSE
rs13214874	chr6:33686367-33686368	A	G	1.08469	0.037286	0.0292359	FALSE	FALSE
rs76392095	chr2:201765779-201765780	G	A	0.840384	0.0797582	0.0292362	FALSE	FALSE
rs74307350	chr9:36869734-36869735	T	G	0.859344	0.0695255	0.0292363	FALSE	FALSE
rs114585236	chr2:55437155-55437156	C	T	1.18623	0.0783309	0.0292364	FALSE	FALSE
rs4698402	chr4:15629802-15629803	G	A	0.93399	0.0313214	0.0292367	FALSE	FALSE
rs10935342	chr3:139405341-139405342	T	C	0.93136	0.0326148	0.0292369	FALSE	FALSE
rs340441	chr4:127973614-127973615	A	G	0.904589	0.0459917	0.0292373	FALSE	FALSE
rs17592348	chr1:186852650-186852651	G	T	0.801708	0.101369	0.029238	FALSE	FALSE
rs848647	chr7:101274227-101274228	A	G	1.07179	0.031801	0.029238	FALSE	FALSE
rs2284138	chr18:9824801-9824802	G	A	1.29131	0.117261	0.0292384	FALSE	FALSE
rs76448272	chr8:121386625-121386626	C	G	0.73067	0.143925	0.0292384	FALSE	FALSE
rs670502	chr13:32462276-32462277	G	C	0.935317	0.0306706	0.0292391	FALSE	FALSE
rs112167100	chr13:20194523-20194524	G	A	1.26161	0.10659	0.0292393	FALSE	FALSE
rs58760181	chr8:14284933-14284934	C	G	1.07346	0.0325113	0.0292394	FALSE	FALSE
rs11674219	chr2:99941076-99941077	G	C	1.0672	0.029831	0.0292396	FALSE	FALSE
rs13017871	chr2:99938300-99938301	T	C	1.0672	0.029831	0.0292396	FALSE	FALSE
rs13018274	chr2:99959844-99959845	C	A	1.0672	0.029831	0.0292396	FALSE	FALSE
rs1807985	chr2:99957302-99957303	G	A	1.0672	0.029831	0.0292396	FALSE	FALSE
rs4850901	chr2:99954734-99954735	A	C	1.0672	0.029831	0.0292396	FALSE	FALSE
rs7271224	chr20:9031928-9031929	C	T	1.06797	0.0301629	0.0292402	FALSE	FALSE
rs10900455	chr1:205123533-205123534	T	C	1.06942	0.0307825	0.0292403	FALSE	FALSE
rs4486638	chr11:127178762-127178763	C	A	1.07309	0.0323567	0.0292406	FALSE	FALSE
rs6786034	chr3:170602682-170602683	C	A	0.926367	0.0350812	0.0292406	FALSE	FALSE
rs13387630	chr2:72495369-72495370	C	G	1.09127	0.0400608	0.0292409	FALSE	FALSE
rs62147629	chr2:72488911-72488912	G	A	1.09127	0.0400608	0.0292409	FALSE	FALSE
rs62166076	chr2:78556941-78556942	A	G	1.32561	0.129288	0.0292413	FALSE	FALSE
rs8026341	chr15:39213857-39213858	A	G	1.06905	0.0306273	0.0292417	FALSE	FALSE
rs17301243	chr13:97729475-97729476	T	C	1.11337	0.0492565	0.029242	FALSE	FALSE
rs10257	chr9:134398913-134398914	A	G	1.09779	0.0427955	0.0292421	FALSE	FALSE
rs36023198	chr4:42661851-42661852	A	G	0.905467	0.0455481	0.0292422	FALSE	FALSE
rs8019364	chr14:44296783-44296784	G	C	0.884325	0.0563847	0.0292422	FALSE	FALSE
rs56209068	chr8:72853734-72853735	A	G	1.17587	0.0743091	0.0292423	FALSE	FALSE
rs6857601	chr4:15749166-15749167	T	C	1.15035	0.0642437	0.0292426	FALSE	FALSE
rs16930936	chr11:37974856-37974857	T	C	0.746348	0.134191	0.0292428	FALSE	FALSE
rs62100453	chr18:61926640-61926641	T	C	1.12167	0.0526632	0.0292428	FALSE	FALSE
rs58562219	chr5:136073176-136073177	T	C	1.07361	0.0325772	0.0292429	FALSE	FALSE
rs117961231	chr12:117070980-117070981	A	G	0.768033	0.121054	0.029243	FALSE	FALSE
rs1841662	chr13:76564545-76564546	G	A	1.06845	0.0303691	0.029243	FALSE	FALSE
rs77566514	chr12:117070750-117070751	A	C	0.768033	0.121054	0.029243	FALSE	FALSE
rs115526095	chr10:97698273-97698274	G	C	1.37506	0.146087	0.0292431	FALSE	FALSE
rs12443171	chr15:50437814-50437815	C	T	1.0746	0.0330028	0.0292433	FALSE	FALSE
rs112523066	chr11:71708745-71708746	C	G	1.23831	0.0980422	0.0292434	FALSE	FALSE
rs78406714	chr16:77388142-77388143	G	A	1.23989	0.0986276	0.0292437	FALSE	FALSE
rs11756105	chr6:21780498-21780499	A	G	1.1196	0.051818	0.0292438	FALSE	FALSE
rs7442462	chr4:71155355-71155356	T	C	0.90343	0.0465817	0.0292438	FALSE	FALSE
rs4980246	chr10:124797487-124797488	C	A	0.886877	0.055064	0.0292443	FALSE	FALSE
rs73184282	chr3:123655643-123655644	A	G	1.12056	0.0522098	0.0292444	FALSE	FALSE
rs79941799	chr5:127026922-127026923	T	C	0.741904	0.136932	0.0292444	FALSE	FALSE
rs10824180	chr10:53923845-53923846	G	C	1.13635	0.0586292	0.0292445	FALSE	FALSE
rs4559038	chr5:160231801-160231802	C	T	1.09632	0.0421777	0.0292445	FALSE	FALSE
rs2222617	chr7:110341752-110341753	C	T	0.908486	0.0440222	0.0292447	FALSE	FALSE
rs12593648	chr15:26331745-26331746	A	G	1.09109	0.0399859	0.0292448	FALSE	FALSE
rs659340	chr1:233815676-233815677	A	C	0.931377	0.0326082	0.0292449	FALSE	FALSE
rs6980888	chr8:73048778-73048779	T	A	1.08582	0.0377641	0.029245	FALSE	FALSE
rs1408133	chr9:9808652-9808653	G	A	0.936145	0.0302659	0.0292455	FALSE	FALSE
rs733380	chr20:43935984-43935985	G	A	0.929676	0.0334468	0.0292455	FALSE	FALSE
rs11184905	chr1:106989165-106989166	G	T	1.09487	0.0415712	0.0292457	FALSE	FALSE
rs141423776	chr12:38681591-38681592	T	C	1.19796	0.0828489	0.0292458	FALSE	FALSE
rs17718828	chr13:75128113-75128114	T	C	1.12029	0.052101	0.0292458	FALSE	FALSE
rs73905811	chr21:37761059-37761060	T	C	0.898303	0.0491928	0.0292464	FALSE	FALSE
rs80265802	chr19:988933-988934	G	A	0.812493	0.0952451	0.0292465	FALSE	FALSE
rs56244367	chr3:64159032-64159033	A	C	0.922884	0.0368103	0.0292469	FALSE	FALSE
rs7827792	chr8:130029780-130029781	C	T	1.0733	0.0324459	0.029247	FALSE	FALSE
rs4736881	chr8:40653213-40653214	T	A	1.07541	0.0333457	0.0292473	FALSE	FALSE
rs56102196	chr12:3543785-3543786	T	C	1.27664	0.112024	0.0292473	FALSE	FALSE
rs13120973	chr4:127754845-127754846	T	A	0.935172	0.0307435	0.0292474	FALSE	FALSE
rs1882882	chr21:15765914-15765915	G	A	1.07563	0.0334415	0.0292475	FALSE	FALSE
rs78622344	chr12:62504830-62504831	T	C	0.912862	0.0418188	0.0292476	FALSE	FALSE
rs7966190	chr12:3231834-3231835	T	C	0.916116	0.0401868	0.0292478	FALSE	FALSE
rs11598703	chr10:72090508-72090509	T	C	0.927152	0.0346944	0.029248	FALSE	FALSE
rs1537803	chr1:16350261-16350262	G	A	0.895731	0.0505087	0.0292482	FALSE	FALSE
rs4839152	chr1:112139085-112139086	C	T	0.918628	0.0389308	0.0292485	FALSE	FALSE
rs10071635	chr5:13703228-13703229	T	C	1.06713	0.0298043	0.0292502	FALSE	FALSE
rs10080065	chr5:13703294-13703295	A	G	1.06713	0.0298043	0.0292502	FALSE	FALSE
rs10513149	chr5:13703842-13703843	C	T	1.06713	0.0298043	0.0292502	FALSE	FALSE
rs1271211	chr12:70446662-70446663	G	A	0.914521	0.0409867	0.0292502	FALSE	FALSE
rs13186236	chr5:13703068-13703069	C	G	1.06713	0.0298043	0.0292502	FALSE	FALSE
rs144893696	chr9:105719166-105719167	T	C	1.19086	0.0801226	0.0292502	FALSE	FALSE
rs3823969	chr7:18629729-18629730	A	T	0.865325	0.0663503	0.0292502	FALSE	FALSE
rs12522747	chr5:30879538-30879539	A	G	0.903903	0.0463433	0.0292503	FALSE	FALSE
rs116043507	chr5:52960422-52960423	G	A	0.9173	0.0395949	0.0292504	FALSE	FALSE
rs73069910	chr7:21798602-21798603	T	G	1.34615	0.136347	0.0292504	FALSE	FALSE
rs58297632	chr3:196011466-196011467	A	G	0.930023	0.0332766	0.0292505	FALSE	FALSE
rs35486695	chr13:61634710-61634711	G	A	0.937119	0.02979	0.0292508	FALSE	FALSE
rs28446649	chr4:37814530-37814531	T	C	0.805354	0.0992957	0.029251	FALSE	FALSE
rs34312543	chr6:145868430-145868431	G	T	1.1239	0.0535769	0.0292511	FALSE	FALSE
rs4937482	chr11:129890098-129890099	T	A	0.884009	0.0565517	0.0292511	FALSE	FALSE
rs7365725	chr1:223266931-223266932	C	G	0.933887	0.0313746	0.0292511	FALSE	FALSE
rs59831417	chr1:170173363-170173364	A	G	1.08363	0.036839	0.0292513	FALSE	FALSE
20:50512734	chr20:50512733-50512734	T	C	0.894746	0.0510142	0.0292517	FALSE	FALSE
rs10185415	chr2:14811798-14811799	C	T	1.07037	0.031195	0.0292517	FALSE	FALSE
rs2075467	chr16:4873241-4873242	T	C	1.06876	0.0305049	0.0292517	FALSE	FALSE
rs28553441	chr4:71282617-71282618	C	A	0.936151	0.0302644	0.0292517	FALSE	FALSE
rs56148286	chr3:77738927-77738928	G	A	1.07913	0.0349307	0.0292519	FALSE	FALSE
rs10835351	chr11:28530943-28530944	T	C	1.06681	0.0296653	0.0292521	FALSE	FALSE
rs17426638	chr7:108250545-108250546	G	T	0.937571	0.0295693	0.0292521	FALSE	FALSE
rs10259619	chr7:154435436-154435437	T	C	1.1174	0.050918	0.0292523	FALSE	FALSE
rs11999352	chr9:10913675-10913676	C	T	1.06821	0.0302679	0.0292526	FALSE	FALSE
rs9445537	chr6:66092625-66092626	C	G	0.937972	0.029373	0.0292526	FALSE	FALSE
rs116864454	chr7:132523984-132523985	C	A	0.831701	0.0845305	0.0292527	FALSE	FALSE
rs28456089	chr15:92818827-92818828	A	T	1.24324	0.0998699	0.0292527	FALSE	FALSE
rs317823	chr18:55318669-55318670	A	G	0.930646	0.0329697	0.0292527	FALSE	FALSE
rs78013015	chr3:5663941-5663942	A	G	0.833322	0.0836377	0.0292527	FALSE	FALSE
rs12210571	chr6:20509361-20509362	T	A	1.23699	0.0975589	0.0292529	FALSE	FALSE
rs4842765	chr12:91839393-91839394	T	C	1.06881	0.0305243	0.0292531	FALSE	FALSE
rs819804	chr1:99672727-99672728	C	A	0.901926	0.0473488	0.0292532	FALSE	FALSE
rs2579917	chr4:154652647-154652648	G	T	1.07768	0.034315	0.0292534	FALSE	FALSE
rs2606325	chr4:154652680-154652681	T	C	1.07768	0.034315	0.0292534	FALSE	FALSE
rs6043891	chr20:16309615-16309616	A	T	0.935987	0.0303452	0.0292538	FALSE	FALSE
rs141667980	chr4:180042343-180042344	T	C	0.794368	0.105598	0.0292539	FALSE	FALSE
rs3811073	chr6:99873068-99873069	G	A	0.937293	0.0297053	0.029254	FALSE	FALSE
rs73616978	chr20:40687510-40687511	T	C	1.08242	0.0363276	0.029254	FALSE	FALSE
rs7841649	chr8:72970176-72970177	T	C	0.769067	0.120446	0.0292547	FALSE	FALSE
rs2504693	chr6:51124656-51124657	A	T	0.935611	0.0305294	0.0292548	FALSE	FALSE
rs10962110	chr9:15658793-15658794	A	G	1.068	0.0301753	0.029255	FALSE	FALSE
rs111683182	chr11:101415408-101415409	T	A	1.08342	0.0367534	0.0292555	FALSE	FALSE
rs11224838	chr11:101416062-101416063	A	G	1.08342	0.0367534	0.0292555	FALSE	FALSE
rs11224840	chr11:101416161-101416162	T	C	1.08342	0.0367534	0.0292555	FALSE	FALSE
rs142176925	chr17:65068359-65068360	A	G	1.14387	0.0616584	0.0292556	FALSE	FALSE
rs58360688	chr19:39000945-39000946	G	A	0.910727	0.0428949	0.0292556	FALSE	FALSE
rs62451563	chr7:36099013-36099014	C	T	0.743515	0.135946	0.0292557	FALSE	FALSE
rs113492636	chr2:48012405-48012406	T	G	1.11007	0.047901	0.0292558	FALSE	FALSE
rs184902380	chr16:5129148-5129149	C	A	0.761609	0.124917	0.029256	FALSE	FALSE
rs150001432	chr12:90730485-90730486	A	G	0.735108	0.141163	0.0292561	FALSE	FALSE
rs11170436	chr12:53535364-53535365	T	C	0.869515	0.0641369	0.0292562	FALSE	FALSE
rs112699971	chr5:50438643-50438644	C	T	0.918234	0.0391296	0.0292563	FALSE	FALSE
rs6488228	chr12:34567547-34567548	T	A	0.936594	0.0300484	0.0292563	FALSE	FALSE
rs10930362	chr2:170512069-170512070	T	A	1.06765	0.0300288	0.0292569	FALSE	FALSE
rs13125099	chr4:98048707-98048708	C	T	1.10713	0.0466846	0.0292571	FALSE	FALSE
rs71606965	chr4:98048938-98048939	A	G	1.10713	0.0466846	0.0292571	FALSE	FALSE
rs55890679	chr2:207618920-207618921	G	A	0.887839	0.0545707	0.0292573	FALSE	FALSE
rs59474646	chr2:207621408-207621409	G	A	0.887839	0.0545707	0.0292573	FALSE	FALSE
rs77665373	chr6:51940691-51940692	C	T	0.908288	0.0441256	0.0292573	FALSE	FALSE
rs7973820	chr12:1409818-1409819	G	C	0.934208	0.0312183	0.0292573	FALSE	FALSE
rs12521325	chr5:169855466-169855467	A	G	1.09455	0.0414417	0.0292574	FALSE	FALSE
rs1650503	chr5:158029296-158029297	G	C	1.0817	0.0360246	0.0292576	FALSE	FALSE
rs116153464	chr3:124361097-124361098	C	T	0.904907	0.0458363	0.0292577	FALSE	FALSE
rs34693116	chr3:124361444-124361445	A	C	0.904907	0.0458363	0.0292577	FALSE	FALSE
rs35593328	chr3:124361332-124361333	A	G	0.904907	0.0458363	0.0292577	FALSE	FALSE
rs35919599	chr3:124362492-124362493	A	T	0.904907	0.0458363	0.0292577	FALSE	FALSE
rs3763073	chr5:90119292-90119293	T	C	1.3509	0.137969	0.0292577	FALSE	FALSE
rs4671982	chr2:55094820-55094821	G	A	1.1338	0.0576018	0.0292577	FALSE	FALSE
rs12088265	chr1:69263505-69263506	A	G	1.11333	0.0492474	0.0292578	FALSE	FALSE
rs1812934	chr17:20030959-20030960	T	A	0.936076	0.0303022	0.0292583	FALSE	FALSE
rs1992254	chr4:154660464-154660465	T	C	1.07755	0.0342613	0.0292583	FALSE	FALSE
rs2579916	chr4:154659971-154659972	T	G	1.07755	0.0342613	0.0292583	FALSE	FALSE
rs2606342	chr4:154659979-154659980	A	C	1.07755	0.0342613	0.0292583	FALSE	FALSE
rs56148270	chr4:154660873-154660874	T	C	1.07755	0.0342613	0.0292583	FALSE	FALSE
rs62313279	chr4:61743756-61743757	T	C	1.1274	0.0550047	0.0292583	FALSE	FALSE
rs62325082	chr4:154661273-154661274	G	A	1.07755	0.0342613	0.0292583	FALSE	FALSE
rs62325083	chr4:154661774-154661775	C	T	1.07755	0.0342613	0.0292583	FALSE	FALSE
rs62325085	chr4:154663282-154663283	G	A	1.07755	0.0342613	0.0292583	FALSE	FALSE
rs12265050	chr10:133647534-133647535	A	G	1.06881	0.0305242	0.0292587	FALSE	FALSE
rs4642978	chr10:24233233-24233234	A	T	0.874414	0.061561	0.0292588	FALSE	FALSE
rs10035335	chr5:89989207-89989208	G	A	1.06978	0.0309416	0.0292589	FALSE	FALSE
rs116133381	chr18:2685675-2685676	G	A	0.804428	0.0998284	0.029259	FALSE	FALSE
rs112882074	chr7:27790446-27790447	G	A	1.26981	0.109572	0.0292591	FALSE	FALSE
rs9806344	chr15:41326710-41326711	G	A	0.72156	0.149698	0.0292591	FALSE	FALSE
rs117509857	chr19:55585833-55585834	T	C	0.896998	0.0498638	0.0292594	FALSE	FALSE
rs17608712	chr8:14860211-14860212	C	G	1.10159	0.0443837	0.0292594	FALSE	FALSE
rs62072776	chr17:16496661-16496662	T	C	1.13896	0.0596883	0.0292597	FALSE	FALSE
rs1655043	chr4:35898734-35898735	T	C	0.917573	0.0394608	0.0292598	FALSE	FALSE
rs74320382	chr8:93275946-93275947	G	C	1.25138	0.102869	0.0292598	FALSE	FALSE
rs79455036	chr4:155885089-155885090	G	A	1.1299	0.0560225	0.02926	FALSE	FALSE
rs10997555	chr10:68944639-68944640	C	G	1.12821	0.0553385	0.0292601	FALSE	FALSE
rs62642292	chr8:41055181-41055182	A	G	0.908544	0.043997	0.0292602	FALSE	FALSE
rs6749212	chr2:137073380-137073381	G	A	1.15948	0.0678772	0.0292606	FALSE	FALSE
rs10783865	chr12:58409097-58409098	T	C	1.07025	0.0311427	0.0292609	FALSE	FALSE
rs12056435	chr8:87149807-87149808	A	C	0.908929	0.0438029	0.0292609	FALSE	FALSE
rs12379935	chr9:107816581-107816582	G	A	0.889949	0.0534834	0.0292612	FALSE	FALSE
rs61837329	chr1:118977822-118977823	T	C	0.919286	0.0386053	0.0292612	FALSE	FALSE
ss1388106164	chr12:9624241-9624242	C	A	1.06792	0.0301426	0.0292612	FALSE	FALSE
rs79643984	chr7:41938063-41938064	T	A	1.2162	0.0897878	0.0292613	FALSE	FALSE
rs9396278	chr6:57215493-57215494	C	T	0.93737	0.0296691	0.0292614	FALSE	FALSE
rs147645477	chr14:31032091-31032092	C	G	1.19028	0.0799032	0.0292615	FALSE	FALSE
rs56161422	chr20:21432323-21432324	A	G	1.13982	0.0600334	0.0292618	FALSE	FALSE
5:144286808	chr5:144286807-144286808	C	T	0.931664	0.0324702	0.0292619	FALSE	FALSE
rs59699114	chr18:65016183-65016184	G	C	1.08352	0.0367952	0.0292619	FALSE	FALSE
rs73147055	chr3:24806659-24806660	A	G	0.88528	0.0558967	0.0292626	FALSE	FALSE
rs145951353	chr14:31033085-31033086	A	G	1.19027	0.0799024	0.0292628	FALSE	FALSE
rs111593647	chr3:82188396-82188397	T	G	1.33022	0.130895	0.0292629	FALSE	FALSE
rs183751	chr5:123094880-123094881	A	G	0.926106	0.0352152	0.0292629	FALSE	FALSE
rs17447905	chr2:201344794-201344795	C	G	0.8392	0.080419	0.0292636	FALSE	FALSE
rs10137223	chr14:91730691-91730692	G	C	1.10125	0.0442439	0.0292638	FALSE	FALSE
rs10467470	chr13:41514311-41514312	G	A	1.06913	0.0306636	0.0292638	FALSE	FALSE
rs9847459	chr3:164108857-164108858	A	T	1.07239	0.0320616	0.029264	FALSE	FALSE
rs1510208	chr16:86321523-86321524	C	G	0.886425	0.0553048	0.0292648	FALSE	FALSE
rs17825464	chr14:78163018-78163019	G	A	1.18455	0.0776942	0.0292648	FALSE	FALSE
rs78369654	chr13:21506260-21506261	G	A	1.17929	0.075651	0.0292649	FALSE	FALSE
rs79430264	chr7:20011632-20011633	A	G	1.28916	0.116516	0.0292649	FALSE	FALSE
rs74095725	chr1:85463461-85463462	T	G	0.854868	0.0719335	0.029265	FALSE	FALSE
rs2957368	chr15:72329905-72329906	T	C	0.927059	0.0347437	0.0292652	FALSE	FALSE
rs2029458	chr6:34106535-34106536	G	A	0.761455	0.125017	0.0292655	FALSE	FALSE
rs1107145	chr7:51966711-51966712	A	G	1.29947	0.120171	0.0292657	FALSE	FALSE
rs117769678	chr7:51972437-51972438	A	G	1.29947	0.120171	0.0292657	FALSE	FALSE
rs142803902	chr7:51973987-51973988	A	G	1.29947	0.120171	0.0292657	FALSE	FALSE
rs144319587	chr7:51971945-51971946	A	G	1.29947	0.120171	0.0292657	FALSE	FALSE
rs62298543	chr4:37981203-37981204	G	T	0.901656	0.0474896	0.0292657	FALSE	FALSE
rs187410125	chr7:72774331-72774332	G	A	0.731326	0.143537	0.0292658	FALSE	FALSE
rs9905704	chr17:56632542-56632543	G	T	1.07128	0.0315866	0.0292663	FALSE	FALSE
rs114971804	chr3:147532540-147532541	A	G	0.730582	0.144005	0.0292665	FALSE	FALSE
rs16859818	chr3:147534902-147534903	G	C	0.730582	0.144005	0.0292665	FALSE	FALSE
rs57591710	chr3:147535492-147535493	A	G	0.730582	0.144005	0.0292665	FALSE	FALSE
rs58164640	chr3:147535550-147535551	T	A	0.730582	0.144005	0.0292665	FALSE	FALSE
rs59560686	chr3:147535612-147535613	G	A	0.730582	0.144005	0.0292665	FALSE	FALSE
rs61773514	chr1:48484194-48484195	T	C	1.09703	0.0424833	0.0292665	FALSE	FALSE
rs72995536	chr3:147530962-147530963	T	C	0.730582	0.144005	0.0292665	FALSE	FALSE
rs72995537	chr3:147531570-147531571	C	A	0.730582	0.144005	0.0292665	FALSE	FALSE
rs72995539	chr3:147532401-147532402	T	C	0.730582	0.144005	0.0292665	FALSE	FALSE
rs72995545	chr3:147534861-147534862	A	G	0.730582	0.144005	0.0292665	FALSE	FALSE
rs1403900	chr2:168199990-168199991	T	G	1.12319	0.0532929	0.0292668	FALSE	FALSE
rs1549749	chr2:53052479-53052480	G	T	1.12075	0.0522957	0.0292668	FALSE	FALSE
rs896123	chr16:56093798-56093799	A	G	1.06686	0.0296887	0.0292668	FALSE	FALSE
rs77139663	chr2:138295220-138295221	T	G	1.29411	0.118274	0.0292669	FALSE	FALSE
rs79490848	chr10:7557920-7557921	A	T	1.20104	0.0840375	0.029267	FALSE	FALSE
rs116520836	chr5:59762637-59762638	C	G	0.736785	0.140127	0.0292673	FALSE	FALSE
rs62434475	chr7:11600406-11600407	G	C	0.813955	0.0944324	0.0292673	FALSE	FALSE
rs182735775	chr18:53148091-53148092	G	C	1.33298	0.131851	0.0292674	FALSE	FALSE
rs10502922	chr18:49166789-49166790	T	G	0.878725	0.0593077	0.0292675	FALSE	FALSE
rs61610159	chr12:89165083-89165084	A	G	1.17191	0.0727735	0.029268	FALSE	FALSE
rs80229757	chr14:64092876-64092877	C	T	1.19455	0.0815519	0.029268	FALSE	FALSE
rs10510412	chr3:12346961-12346962	A	G	0.928339	0.0341115	0.0292682	FALSE	FALSE
rs1361835	chr6:82102943-82102944	A	G	1.07264	0.0321699	0.0292682	FALSE	FALSE
rs9361810	chr6:82105579-82105580	G	A	1.07264	0.0321699	0.0292682	FALSE	FALSE
rs990940	chr6:82104368-82104369	T	A	1.07264	0.0321699	0.0292682	FALSE	FALSE
rs67310386	chr15:42205771-42205772	A	G	0.930847	0.0328741	0.0292683	FALSE	FALSE
rs6006220	chr22:30051432-30051433	T	C	0.92207	0.0372202	0.0292684	FALSE	FALSE
rs4855002	chr3:180719446-180719447	T	C	1.08218	0.0362307	0.0292687	FALSE	FALSE
rs78721328	chr4:178906743-178906744	C	T	1.11188	0.0486508	0.0292687	FALSE	FALSE
rs34759984	chr4:164302923-164302924	G	A	1.07733	0.0341689	0.0292688	FALSE	FALSE
rs2157853	chr7:88328723-88328724	A	G	1.07408	0.0327851	0.029269	FALSE	FALSE
rs73200443	chr12:110066875-110066876	T	C	0.936175	0.0302559	0.0292693	FALSE	FALSE
rs3910534	chr3:63925675-63925676	T	A	0.89477	0.0510076	0.0292694	FALSE	FALSE
rs75942479	chr3:35050233-35050234	C	T	0.889085	0.0539319	0.0292694	FALSE	FALSE
rs75999470	chr18:11210310-11210311	T	C	0.748274	0.133031	0.0292694	FALSE	FALSE
rs7634438	chr3:35049624-35049625	A	G	0.889085	0.0539319	0.0292694	FALSE	FALSE
rs72787895	chr2:33948426-33948427	A	C	0.906942	0.0448091	0.0292695	FALSE	FALSE
rs13119743	chr4:98051625-98051626	A	G	1.10701	0.0466374	0.0292697	FALSE	FALSE
rs10068364	chr5:5308826-5308827	T	C	0.826239	0.0875623	0.02927	FALSE	FALSE
rs17809042	chr20:18654271-18654272	T	C	1.24531	0.100642	0.02927	FALSE	FALSE
rs3792783	chr5:150455731-150455732	G	A	0.915434	0.0405338	0.02927	FALSE	FALSE
rs2959187	chr11:5092559-5092560	C	T	1.11598	0.0503382	0.0292701	FALSE	FALSE
rs75417926	chr16:81161568-81161569	G	T	0.912716	0.041898	0.0292705	FALSE	FALSE
rs115116224	chr2:197810153-197810154	T	A	0.90244	0.0470927	0.0292707	FALSE	FALSE
rs34653195	chr18:55322079-55322080	T	G	1.11652	0.0505635	0.0292707	FALSE	FALSE
rs73475870	chr15:90726068-90726069	A	G	0.932841	0.031893	0.0292708	FALSE	FALSE
rs7856157	chr9:93357337-93357338	T	C	1.07431	0.0328844	0.0292708	FALSE	FALSE
rs2998382	chr6:76129196-76129197	T	C	1.07114	0.0315276	0.0292712	FALSE	FALSE
rs6820474	chr4:142639104-142639105	T	C	0.930065	0.0332601	0.0292715	FALSE	FALSE
rs71356839	chr19:39628792-39628793	T	A	0.927541	0.0345069	0.0292715	FALSE	FALSE
rs2113243	chr16:64474553-64474554	G	C	1.06704	0.0297661	0.0292718	FALSE	FALSE
rs66577002	chr3:165324561-165324562	C	T	1.15354	0.0655285	0.0292721	FALSE	FALSE
rs144345244	chr16:78844147-78844148	T	C	0.743953	0.13569	0.0292722	FALSE	FALSE
rs60420109	chr7:13477021-13477022	G	A	1.24495	0.100511	0.0292723	FALSE	FALSE
rs7499306	chr16:20555473-20555474	C	T	1.2317	0.0956047	0.0292724	FALSE	FALSE
rs1934227	chr6:149338636-149338637	G	C	0.935718	0.0304804	0.0292725	FALSE	FALSE
rs72611189	chr3:195983085-195983086	A	G	0.929909	0.0333373	0.0292726	FALSE	FALSE
rs9990060	chr3:46125574-46125575	G	A	1.07726	0.0341429	0.0292726	FALSE	FALSE
rs59007575	chr14:102344684-102344685	C	A	0.869887	0.0639475	0.0292729	FALSE	FALSE
rs4315211	chr12:13396654-13396655	G	A	0.880902	0.0581751	0.0292733	FALSE	FALSE
rs74287286	chr4:30571080-30571081	A	G	1.08873	0.0390014	0.0292737	FALSE	FALSE
rs7668701	chr4:30570872-30570873	T	C	1.08873	0.0390014	0.0292737	FALSE	FALSE
rs79020473	chr4:116360928-116360929	A	G	1.33755	0.133427	0.0292738	FALSE	FALSE
rs4346543	chr3:179441420-179441421	T	C	1.06662	0.0295885	0.0292741	FALSE	FALSE
rs1472628	chr13:87142105-87142106	T	C	1.07083	0.031396	0.0292744	FALSE	FALSE
rs7107908	chr11:80123784-80123785	C	T	1.09929	0.0434279	0.0292745	FALSE	FALSE
rs73205736	chr8:13234117-13234118	G	A	0.883054	0.057056	0.0292747	FALSE	FALSE
rs73556146	chr13:100116919-100116920	G	A	1.1154	0.050104	0.0292747	FALSE	FALSE
rs116853741	chr21:26245425-26245426	C	A	1.2966	0.119162	0.0292748	FALSE	FALSE
rs9918255	chr5:37803678-37803679	G	T	1.07025	0.0311449	0.0292749	FALSE	FALSE
rs3781550	chr10:117961272-117961273	G	A	1.08029	0.0354321	0.0292752	FALSE	FALSE
rs73233752	chr4:41811910-41811911	C	T	0.885637	0.0557164	0.0292752	FALSE	FALSE
rs8179162	chr12:109016805-109016806	A	G	1.30616	0.122532	0.0292753	FALSE	FALSE
rs6101286	chr20:59844928-59844929	A	G	1.09568	0.0419214	0.0292755	FALSE	FALSE
rs74452455	chr3:194228308-194228309	T	C	0.819531	0.0913054	0.0292755	FALSE	FALSE
rs73557326	chr8:27991710-27991711	T	G	0.824564	0.0884965	0.0292756	FALSE	FALSE
rs73557328	chr8:27991793-27991794	A	C	0.824564	0.0884965	0.0292756	FALSE	FALSE
rs11916291	chr3:70611094-70611095	G	A	1.08398	0.036994	0.0292762	FALSE	FALSE
rs35365128	chr18:11678181-11678182	T	C	0.719543	0.150999	0.0292764	FALSE	FALSE
rs12503847	chr4:107901426-107901427	T	C	0.920007	0.0382495	0.0292768	FALSE	FALSE
rs609874	chr5:167904909-167904910	C	T	1.06713	0.0298081	0.0292768	FALSE	FALSE
rs11258837	chr10:14095842-14095843	C	G	0.937119	0.0297948	0.029277	FALSE	FALSE
rs11018983	chr11:90091333-90091334	G	A	0.908586	0.0439807	0.0292771	FALSE	FALSE
rs13130250	chr4:58404368-58404369	G	C	0.936231	0.0302299	0.0292772	FALSE	FALSE
rs62268264	chr3:108446668-108446669	A	G	0.925095	0.0357196	0.0292772	FALSE	FALSE
rs4458655	chr6:163221791-163221792	C	T	1.10144	0.044326	0.0292778	FALSE	FALSE
rs2576731	chr2:105978234-105978235	A	G	1.08509	0.0374643	0.0292779	FALSE	FALSE
rs60949483	chr2:141276556-141276557	G	A	0.92755	0.0345036	0.0292779	FALSE	FALSE
rs9957433	chr18:76637363-76637364	T	G	0.886998	0.0550128	0.029278	FALSE	FALSE
rs6924104	chr6:143684560-143684561	A	G	0.913934	0.0412886	0.0292785	FALSE	FALSE
rs1029767	chr12:4791661-4791662	A	C	0.915887	0.0403094	0.0292791	FALSE	FALSE
rs12497341	chr3:58189979-58189980	G	A	1.06891	0.0305721	0.0292791	FALSE	FALSE
rs188147107	chr9:29656367-29656368	G	T	1.19431	0.0814653	0.0292793	FALSE	FALSE
rs23506	chr13:32468989-32468990	A	T	0.935311	0.0306815	0.0292793	FALSE	FALSE
rs6032059	chr20:43852442-43852443	T	A	1.08672	0.0381529	0.0292793	FALSE	FALSE
rs61909934	chr11:87871604-87871605	T	C	0.917279	0.0396126	0.0292794	FALSE	FALSE
rs28529282	chr10:3301582-3301583	T	A	1.13202	0.0568923	0.0292799	FALSE	FALSE
rs9905099	chr17:80603965-80603966	T	C	0.894466	0.0511671	0.0292799	FALSE	FALSE
rs10514862	chr5:58797571-58797572	G	A	1.09385	0.0411565	0.0292808	FALSE	FALSE
rs78369339	chr12:69093188-69093189	C	T	1.07929	0.0350087	0.0292809	FALSE	FALSE
rs62562991	chr9:98736058-98736059	A	G	1.29631	0.119066	0.0292811	FALSE	FALSE
rs2589256	chr15:96787018-96787019	T	G	1.07763	0.0343008	0.0292814	FALSE	FALSE
rs79607715	chr6:148707648-148707649	A	C	1.35565	0.139598	0.0292816	FALSE	FALSE
