## Extended Supplementary Tables for "Islet-specific DNA hypomethylation identifies gene enhancer loci driving Type 2 Diabetes risk" (part 61 of 70)

### Sheet: S14 (continued)
Table S14. Summary statistics from GWAS for T2D using BioVU records.
rs9301792	chr13:92953561-92953562	G	A	0.936105	0.0302926	0.0292816	FALSE	FALSE
rs77194708	chr8:83385332-83385333	A	T	0.924637	0.0359477	0.0292817	FALSE	FALSE
rs11098096	chr4:112065767-112065768	A	C	0.915268	0.0406199	0.029282	FALSE	FALSE
rs11037106	chr11:42877648-42877649	T	C	1.0666	0.0295803	0.0292821	FALSE	FALSE
rs11151069	chr18:75376092-75376093	G	A	1.07152	0.0316922	0.0292823	FALSE	FALSE
rs62410200	chr4:18767386-18767387	A	G	1.11668	0.0506325	0.0292823	FALSE	FALSE
rs13250048	chr8:79294583-79294584	A	G	0.92783	0.0343662	0.0292835	FALSE	FALSE
rs58188074	chr5:157138190-157138191	C	A	0.805501	0.0992322	0.0292835	FALSE	FALSE
rs73309067	chr5:157143096-157143097	A	G	0.805501	0.0992322	0.0292835	FALSE	FALSE
rs17036314	chr3:12376744-12376745	C	G	0.928341	0.0341139	0.0292837	FALSE	FALSE
rs2045380	chr5:82948215-82948216	G	A	1.1031	0.045017	0.0292838	FALSE	FALSE
rs7520079	chr1:203833674-203833675	T	G	0.906859	0.0448554	0.0292842	FALSE	FALSE
rs28594294	chr19:55071887-55071888	T	C	0.841905	0.0789528	0.0292843	FALSE	FALSE
rs71443025	chr2:28755337-28755338	T	C	1.15802	0.0673107	0.0292843	FALSE	FALSE
rs74976823	chr2:21464512-21464513	A	G	1.23692	0.0975515	0.0292844	FALSE	FALSE
rs6545198	chr2:51352208-51352209	G	T	1.07423	0.0328534	0.0292845	FALSE	FALSE
rs10238779	chr7:41294683-41294684	T	C	0.937239	0.0297375	0.0292846	FALSE	FALSE
rs11953307	chr5:116034455-116034456	C	T	1.27948	0.11307	0.0292848	FALSE	FALSE
rs73158195	chr3:162948735-162948736	C	T	1.21453	0.0891713	0.0292848	FALSE	FALSE
rs2082029	chr2:51361735-51361736	G	A	1.0743	0.0328808	0.029285	FALSE	FALSE
rs7373045	chr3:38710067-38710068	C	T	0.930523	0.0330371	0.0292853	FALSE	FALSE
rs73826370	chr3:38849071-38849072	T	A	0.903891	0.0463598	0.0292854	FALSE	FALSE
rs11975457	chr7:139255249-139255250	T	G	0.784069	0.111606	0.0292856	FALSE	FALSE
rs143498657	chr4:37919504-37919505	G	A	0.800823	0.101905	0.0292856	FALSE	FALSE
rs78844132	chr2:77748047-77748048	A	C	1.33969	0.13417	0.0292856	FALSE	FALSE
rs1863856	chr12:116116190-116116191	G	A	1.06782	0.0301072	0.0292857	FALSE	FALSE
rs6100973	chr20:37366569-37366570	T	G	1.06976	0.0309389	0.0292857	FALSE	FALSE
rs6100974	chr20:37366590-37366591	A	G	1.06976	0.0309389	0.0292857	FALSE	FALSE
rs34227068	chr3:181648341-181648342	A	G	1.11982	0.0519202	0.0292858	FALSE	FALSE
rs8062049	chr16:17989934-17989935	A	G	0.90131	0.0476718	0.0292858	FALSE	FALSE
rs257980	chr5:118841407-118841408	C	T	1.07015	0.0311047	0.029286	FALSE	FALSE
rs56670799	chr3:36480612-36480613	T	C	1.30669	0.122725	0.0292861	FALSE	FALSE
rs12639842	chr4:44691097-44691098	C	A	0.925081	0.0357282	0.0292862	FALSE	FALSE
rs10179947	chr2:163795911-163795912	A	T	0.936698	0.0300029	0.0292864	FALSE	FALSE
rs17021001	chr1:108662071-108662072	C	T	0.86914	0.0643472	0.0292866	FALSE	FALSE
rs28509215	chr5:59806411-59806412	C	T	1.12221	0.052898	0.0292867	FALSE	FALSE
rs10180413	chr2:51361200-51361201	G	A	1.0743	0.0328808	0.0292868	FALSE	FALSE
rs10783833	chr12:57961561-57961562	G	A	1.06925	0.0307206	0.029287	FALSE	FALSE
rs6673230	chr1:203795696-203795697	C	T	0.908506	0.0440237	0.029287	FALSE	FALSE
rs7820884	chr8:18343752-18343753	G	A	0.936501	0.0300996	0.0292873	FALSE	FALSE
rs111723921	chr8:81992163-81992164	T	C	1.30152	0.120909	0.0292875	FALSE	FALSE
rs113814365	chr6:118591125-118591126	T	C	0.722563	0.149088	0.0292875	FALSE	FALSE
rs17086102	chr9:85858558-85858559	G	A	1.09755	0.042705	0.0292876	FALSE	FALSE
rs2007301	chr5:116524670-116524671	A	C	1.36066	0.141297	0.0292877	FALSE	FALSE
rs75069630	chr11:45972707-45972708	G	T	0.716676	0.152841	0.0292877	FALSE	FALSE
rs4975672	chr5:1615198-1615199	A	G	1.0695	0.0308268	0.0292878	FALSE	FALSE
rs4669362	chr2:9268692-9268693	A	T	0.932699	0.0319658	0.0292881	FALSE	FALSE
rs6776142	chr3:127420286-127420287	T	C	1.07503	0.0331933	0.0292883	FALSE	FALSE
rs112679140	chr17:39140590-39140591	T	C	0.910546	0.042995	0.0292885	FALSE	FALSE
rs78534454	chr2:153446765-153446766	A	G	1.21769	0.0903621	0.0292885	FALSE	FALSE
rs10502471	chr18:24106962-24106963	C	T	0.871646	0.0630267	0.029289	FALSE	FALSE
rs7093459	chr10:110180623-110180624	G	A	1.07265	0.0321767	0.029289	FALSE	FALSE
rs7147874	chr14:96508776-96508777	T	G	1.06858	0.0304339	0.0292891	FALSE	FALSE
rs149290658	chr3:45570952-45570953	T	A	1.32596	0.129445	0.0292892	FALSE	FALSE
rs61771879	chr1:96024348-96024349	C	T	1.24989	0.102341	0.0292898	FALSE	FALSE
rs140170641	chr2:170461166-170461167	T	C	0.797013	0.104096	0.0292901	FALSE	FALSE
rs6988283	chr8:72264981-72264982	A	G	1.13907	0.0597414	0.0292901	FALSE	FALSE
rs111930657	chr11:6010483-6010484	T	C	1.17812	0.075206	0.0292902	FALSE	FALSE
rs10919090	chr1:169164357-169164358	T	A	0.935553	0.0305647	0.0292905	FALSE	FALSE
rs117449154	chr9:74103148-74103149	A	G	1.17199	0.0728137	0.0292905	FALSE	FALSE
rs12130764	chr1:169166726-169166727	C	T	0.935553	0.0305647	0.0292905	FALSE	FALSE
rs28600017	chr4:177395120-177395121	A	G	0.934358	0.0311513	0.0292909	FALSE	FALSE
rs10772498	chr12:11848492-11848493	A	G	1.06844	0.0303752	0.029291	FALSE	FALSE
rs7964618	chr12:43395328-43395329	C	A	1.18441	0.0776511	0.029291	FALSE	FALSE
rs75966877	chr7:51983951-51983952	T	C	1.29942	0.120169	0.0292911	FALSE	FALSE
rs10758347	chr9:36137368-36137369	G	A	0.925793	0.0353763	0.0292912	FALSE	FALSE
rs9407430	chr9:9592727-9592728	G	C	1.06834	0.0303298	0.0292914	FALSE	FALSE
rs9840010	chr3:101980723-101980724	A	T	1.19878	0.0831835	0.0292914	FALSE	FALSE
rs77624509	chr7:51985650-51985651	G	C	1.29942	0.120169	0.0292915	FALSE	FALSE
rs10814906	chr9:4270668-4270669	G	A	0.924108	0.0362122	0.0292917	FALSE	FALSE
rs10830501	chr11:90188871-90188872	T	C	0.909009	0.0437711	0.0292918	FALSE	FALSE
rs17117499	chr1:85393171-85393172	T	A	0.870263	0.0637564	0.0292918	FALSE	FALSE
rs6839401	chr4:77363638-77363639	G	T	0.928194	0.0341884	0.0292918	FALSE	FALSE
rs2733761	chr19:15776342-15776343	G	A	0.920604	0.0379554	0.029292	FALSE	FALSE
rs3117181	chr6:32071016-32071017	C	G	0.91142	0.0425555	0.029292	FALSE	FALSE
rs16856766	chr4:44152776-44152777	T	A	1.11651	0.050563	0.0292921	FALSE	FALSE
rs12428338	chr13:39591123-39591124	T	C	0.854321	0.0722395	0.0292922	FALSE	FALSE
rs76860386	chr13:39592101-39592102	G	A	0.854321	0.0722395	0.0292922	FALSE	FALSE
rs12214755	chr6:20863287-20863288	G	A	1.1224	0.052981	0.0292923	FALSE	FALSE
rs62149835	chr2:82208703-82208704	T	C	0.881902	0.057661	0.0292923	FALSE	FALSE
rs7108672	chr11:7110152-7110153	C	T	1.07485	0.0331191	0.0292926	FALSE	FALSE
rs71368336	chr18:65771921-65771922	A	C	1.16743	0.0710263	0.029293	FALSE	FALSE
rs73556242	chr16:59998772-59998773	C	A	0.841007	0.0794464	0.0292931	FALSE	FALSE
rs79089220	chr1:11339373-11339374	T	A	1.3493	0.137456	0.0292935	FALSE	FALSE
rs112057442	chr16:1927648-1927649	T	C	0.864014	0.0670638	0.0292939	FALSE	FALSE
rs11743262	chr5:52916021-52916022	G	T	0.917438	0.0395369	0.0292944	FALSE	FALSE
rs13259407	chr8:18422922-18422923	C	T	0.936607	0.0300486	0.0292944	FALSE	FALSE
rs4147739	chr5:52967013-52967014	A	G	0.917382	0.0395645	0.0292944	FALSE	FALSE
rs4147744	chr5:52977579-52977580	A	T	0.917382	0.0395645	0.0292944	FALSE	FALSE
rs62429614	chr6:162940959-162940960	C	T	1.30808	0.123221	0.0292945	FALSE	FALSE
rs7621393	chr3:67393075-67393076	T	C	0.921925	0.037298	0.0292947	FALSE	FALSE
rs10510417	chr3:12377293-12377294	G	C	0.928346	0.0341138	0.0292952	FALSE	FALSE
rs66550663	chr3:12378922-12378923	G	A	0.928346	0.0341138	0.0292952	FALSE	FALSE
rs7814176	chr8:19916803-19916804	T	C	1.06984	0.0309726	0.0292952	FALSE	FALSE
rs10774399	chr12:6263073-6263074	T	A	0.934392	0.0311354	0.0292953	FALSE	FALSE
rs6046697	chr20:20154593-20154594	G	A	1.14807	0.0633552	0.0292955	FALSE	FALSE
rs74368506	chr14:52922770-52922771	G	T	1.12173	0.0527041	0.0292955	FALSE	FALSE
rs57542119	chr5:92538852-92538853	C	T	1.06865	0.0304658	0.0292957	FALSE	FALSE
rs12304884	chr12:61977448-61977449	T	C	1.09609	0.0420962	0.0292959	FALSE	FALSE
rs4575059	chr1:215876702-215876703	T	C	0.911344	0.042595	0.0292961	FALSE	FALSE
rs10812792	chr9:28384046-28384047	G	A	1.1065	0.0464335	0.0292962	FALSE	FALSE
rs9981429	chr21:43568166-43568167	C	A	1.07778	0.0343668	0.0292966	FALSE	FALSE
rs1981622	chr17:12872640-12872641	T	C	0.900442	0.0481168	0.0292967	FALSE	FALSE
rs16850484	chr2:235048224-235048225	A	T	0.884855	0.056129	0.0292971	FALSE	FALSE
rs559875	chr11:107412127-107412128	A	G	1.09174	0.0402744	0.0292972	FALSE	FALSE
rs12130817	chr1:205140304-205140305	C	T	1.0693	0.0307416	0.0292978	FALSE	FALSE
rs56844350	chr8:103113612-103113613	C	T	0.928107	0.0342324	0.0292978	FALSE	FALSE
rs116254322	chr16:67486638-67486639	T	C	0.775853	0.116448	0.029298	FALSE	FALSE
rs17552260	chr15:95282968-95282969	C	T	0.9025	0.0470701	0.0292983	FALSE	FALSE
rs114088263	chr6:34187365-34187366	C	T	1.16802	0.0712608	0.0292984	FALSE	FALSE
rs11925484	chr3:64171868-64171869	A	G	0.925194	0.0356749	0.0292987	FALSE	FALSE
rs17032901	chr4:156288931-156288932	C	T	0.924391	0.0360737	0.0292987	FALSE	FALSE
rs111292640	chr20:57126070-57126071	A	G	1.34981	0.137635	0.0292996	FALSE	FALSE
rs143636799	chr22:32581195-32581196	T	A	1.23987	0.0986524	0.0292997	FALSE	FALSE
rs562290	chr6:168159171-168159172	T	C	0.936758	0.0299761	0.0292997	FALSE	FALSE
rs2504689	chr6:51128952-51128953	T	G	0.935608	0.0305395	0.0292999	FALSE	FALSE
rs4671340	chr2:59453953-59453954	G	A	1.07458	0.0330057	0.0293001	FALSE	FALSE
rs7831910	chr8:5208749-5208750	T	C	1.07818	0.034538	0.0293002	FALSE	FALSE
rs57085808	chr5:8496278-8496279	C	G	0.828581	0.0862798	0.0293004	FALSE	FALSE
rs7490617	chr13:87140243-87140244	G	A	1.07082	0.0313961	0.0293005	FALSE	FALSE
rs13126161	chr4:33810430-33810431	A	G	0.889142	0.0539129	0.0293006	FALSE	FALSE
rs72692155	chr14:24526894-24526895	A	G	1.1824	0.0768755	0.0293011	FALSE	FALSE
rs7155162	chr14:70846432-70846433	C	T	1.09523	0.0417372	0.0293013	FALSE	FALSE
rs7155332	chr14:70846505-70846506	C	G	1.09523	0.0417372	0.0293013	FALSE	FALSE
rs7155564	chr14:70846638-70846639	C	T	1.09523	0.0417372	0.0293013	FALSE	FALSE
rs10888866	chr1:55162305-55162306	T	C	0.925863	0.0353439	0.0293017	FALSE	FALSE
rs10087212	chr8:31653529-31653530	C	G	1.06713	0.0298118	0.0293018	FALSE	FALSE
rs61627892	chr3:182945662-182945663	C	T	0.93682	0.0299458	0.0293023	FALSE	FALSE
rs61996640	chr14:36673448-36673449	G	T	0.859431	0.0695075	0.0293024	FALSE	FALSE
rs116641404	chr4:17661098-17661099	A	T	1.25611	0.104627	0.0293027	FALSE	FALSE
rs79988738	chr16:10006128-10006129	C	T	0.796857	0.104195	0.0293029	FALSE	FALSE
rs704894	chr3:42991645-42991646	T	G	0.796134	0.104611	0.0293036	FALSE	FALSE
rs7937840	chr11:61893971-61893972	T	C	0.928019	0.0342773	0.0293036	FALSE	FALSE
rs10411287	chr19:57745798-57745799	G	A	0.915015	0.0407522	0.0293037	FALSE	FALSE
rs11177503	chr12:69511170-69511171	A	C	0.900769	0.0479526	0.0293037	FALSE	FALSE
rs6035189	chr20:18987153-18987154	T	C	1.08291	0.0365494	0.0293037	FALSE	FALSE
rs6485650	chr11:12336311-12336312	T	C	1.13552	0.0583146	0.0293037	FALSE	FALSE
rs6485651	chr11:12336511-12336512	A	G	1.13552	0.0583146	0.0293037	FALSE	FALSE
rs73103689	chr3:77534971-77534972	T	G	0.874822	0.0613638	0.0293038	FALSE	FALSE
rs142723337	chr2:231467703-231467704	A	G	1.21022	0.0875476	0.0293039	FALSE	FALSE
rs17067107	chr4:180041914-180041915	G	C	1.2078	0.08663	0.0293039	FALSE	FALSE
rs58017268	chr1:209540073-209540074	T	C	0.90879	0.0438848	0.0293039	FALSE	FALSE
rs11920185	chr3:124374101-124374102	T	C	0.904984	0.0458107	0.0293045	FALSE	FALSE
rs9946682	chr18:51531404-51531405	G	A	0.929516	0.0335378	0.0293046	FALSE	FALSE
rs116763842	chr1:80517735-80517736	A	G	1.30385	0.121741	0.0293047	FALSE	FALSE
rs7287668	chr22:49651209-49651210	T	A	0.885116	0.0559964	0.0293047	FALSE	FALSE
rs3740211	chr10:13370314-13370315	C	T	1.06684	0.0296873	0.0293048	FALSE	FALSE
rs1580576	chr6:168545153-168545154	A	C	1.11904	0.0516076	0.0293049	FALSE	FALSE
rs10152054	chr14:30876668-30876669	C	T	0.882636	0.057284	0.029305	FALSE	FALSE
rs4530297	chr2:212453660-212453661	C	T	0.923148	0.0366921	0.029305	FALSE	FALSE
rs31370	chr5:143956880-143956881	G	C	0.923457	0.0365386	0.0293051	FALSE	FALSE
rs1200647	chr11:104660736-104660737	A	G	1.11897	0.0515798	0.0293059	FALSE	FALSE
rs78643137	chr5:5878261-5878262	A	G	0.856899	0.0708633	0.0293061	FALSE	FALSE
rs79294970	chr13:80569736-80569737	T	C	1.30483	0.122088	0.0293062	FALSE	FALSE
rs73160094	chr13:29251307-29251308	A	G	1.19722	0.0825954	0.0293066	FALSE	FALSE
rs4741529	chr9:15656258-15656259	C	G	1.06793	0.0301574	0.0293073	FALSE	FALSE
rs78493100	chr19:58203385-58203386	T	C	1.09284	0.0407393	0.0293074	FALSE	FALSE
rs75071114	chr7:95065206-95065207	A	C	0.785868	0.110569	0.0293076	FALSE	FALSE
rs6858002	chr4:162698261-162698262	A	T	1.13902	0.059728	0.0293077	FALSE	FALSE
rs61776573	chr1:26429355-26429356	C	A	0.918404	0.039057	0.0293079	FALSE	FALSE
rs848653	chr7:101277480-101277481	T	C	1.07146	0.0316729	0.029308	FALSE	FALSE
rs9455996	chr6:168622132-168622133	T	C	1.09859	0.0431452	0.0293081	FALSE	FALSE
rs11174479	chr12:62833739-62833740	A	T	1.14181	0.0608518	0.0293083	FALSE	FALSE
rs7099622	chr10:14103606-14103607	C	T	0.934071	0.0312956	0.0293083	FALSE	FALSE
rs2030585	chr3:182593025-182593026	T	C	0.924133	0.036204	0.0293084	FALSE	FALSE
rs6906449	chr6:31097859-31097860	C	A	1.09208	0.0404202	0.0293085	FALSE	FALSE
rs6906566	chr6:31097819-31097820	T	C	1.09208	0.0404202	0.0293085	FALSE	FALSE
rs16900204	chr5:30753594-30753595	T	C	1.11127	0.0484116	0.0293086	FALSE	FALSE
rs17644283	chr4:26308791-26308792	A	G	1.06866	0.0304717	0.0293087	FALSE	FALSE
rs74728803	chr18:2011338-2011339	A	G	1.13825	0.0594192	0.0293087	FALSE	FALSE
rs113351478	chr14:33705206-33705207	G	A	0.906816	0.0448839	0.0293089	FALSE	FALSE
rs113506637	chr2:54188025-54188026	T	C	1.21847	0.0906697	0.0293091	FALSE	FALSE
rs7139141	chr12:65303240-65303241	A	G	0.93075	0.0329299	0.0293092	FALSE	FALSE
rs145176384	chr9:34545047-34545048	T	C	1.33478	0.132505	0.0293093	FALSE	FALSE
rs77950150	chr8:105477890-105477891	T	C	1.11709	0.0508083	0.029311	FALSE	FALSE
rs57860644	chr20:118086-118087	G	A	0.81647	0.0930422	0.0293111	FALSE	FALSE
rs59748275	chr20:118007-118008	A	G	0.81647	0.0930422	0.0293111	FALSE	FALSE
rs4817655	chr21:35841019-35841020	G	C	0.872262	0.0627113	0.0293115	FALSE	FALSE
rs55693759	chr7:53457950-53457951	A	G	1.15613	0.0665737	0.0293118	FALSE	FALSE
rs6069082	chr20:36812940-36812941	T	C	0.935022	0.0308292	0.029312	FALSE	FALSE
rs1947885	chr11:38671465-38671466	A	G	1.12447	0.0538316	0.0293121	FALSE	FALSE
rs72686290	chr4:101105110-101105111	T	C	1.23826	0.0980634	0.0293123	FALSE	FALSE
rs10434062	chr4:81258825-81258826	G	A	0.866348	0.0658334	0.0293124	FALSE	FALSE
rs17661147	chr17:32753127-32753128	A	G	0.924394	0.0360752	0.0293124	FALSE	FALSE
rs143037941	chr14:60834898-60834899	C	G	1.30112	0.120786	0.0293129	FALSE	FALSE
rs13273193	chr8:71611795-71611796	T	C	1.06753	0.0299864	0.029313	FALSE	FALSE
rs6444900	chr3:169837518-169837519	T	C	1.06726	0.0298716	0.029313	FALSE	FALSE
rs6858899	chr5:82897933-82897934	C	A	1.0974	0.042649	0.0293132	FALSE	FALSE
rs4075232	chr22:49273948-49273949	A	G	0.927026	0.0347706	0.0293134	FALSE	FALSE
rs16974921	chr17:68086469-68086470	T	G	1.16503	0.0700931	0.0293135	FALSE	FALSE
rs73208859	chr2:15948070-15948071	C	T	1.10668	0.0465125	0.0293135	FALSE	FALSE
rs12503485	chr4:172789425-172789426	T	C	0.932437	0.0321001	0.0293136	FALSE	FALSE
rs344678	chr3:102630461-102630462	A	T	0.930377	0.0331151	0.0293138	FALSE	FALSE
rs7090401	chr10:115107327-115107328	C	T	1.07411	0.0328043	0.0293138	FALSE	FALSE
rs9425977	chr1:34465454-34465455	C	T	1.13992	0.0600928	0.0293138	FALSE	FALSE
rs61933406	chr12:125216372-125216373	T	C	1.12403	0.0536525	0.0293139	FALSE	FALSE
rs4934220	chr10:88288205-88288206	A	G	1.06741	0.0299362	0.0293141	FALSE	FALSE
rs187646666	chr13:87939014-87939015	A	G	0.69715	0.165542	0.0293143	FALSE	FALSE
rs2106525	chr7:115002611-115002612	G	C	1.06722	0.0298512	0.0293143	FALSE	FALSE
rs3789337	chr20:13750250-13750251	A	G	0.935361	0.0306633	0.0293147	FALSE	FALSE
rs79396080	chr1:90975178-90975179	T	C	1.11193	0.0486872	0.0293148	FALSE	FALSE
rs17343059	chr10:43170934-43170935	C	T	1.12495	0.0540279	0.0293149	FALSE	FALSE
rs10906895	chr10:15399695-15399696	C	G	1.06903	0.0306305	0.0293151	FALSE	FALSE
rs13249866	chr8:79309117-79309118	T	C	0.927843	0.0343667	0.0293151	FALSE	FALSE
rs17459381	chr7:83333180-83333181	G	T	1.10866	0.047333	0.0293152	FALSE	FALSE
rs2654534	chr15:97291729-97291730	G	A	0.937343	0.0296925	0.0293153	FALSE	FALSE
rs1990130	chr7:16532087-16532088	A	G	0.891972	0.0524596	0.0293157	FALSE	FALSE
rs13030095	chr2:26026597-26026598	A	G	1.0724	0.0320774	0.0293158	FALSE	FALSE
rs10040381	chr5:87321272-87321273	G	T	0.836139	0.0821219	0.0293161	FALSE	FALSE
rs62380664	chr5:155335575-155335576	A	C	1.10644	0.0464159	0.0293165	FALSE	FALSE
rs12347448	chr9:126221036-126221037	G	A	1.12249	0.053024	0.0293169	FALSE	FALSE
rs374443	chr11:108221664-108221665	C	G	0.936877	0.0299206	0.029317	FALSE	FALSE
rs16974387	chr15:54541712-54541713	G	A	1.09554	0.0418736	0.0293172	FALSE	FALSE
rs11681442	chr2:56723455-56723456	G	A	1.06765	0.0300382	0.0293174	FALSE	FALSE
rs3897751	chr18:55532533-55532534	C	G	1.06711	0.029807	0.0293174	FALSE	FALSE
rs142231671	chr10:126898134-126898135	C	T	0.737157	0.13994	0.029318	FALSE	FALSE
rs8081017	chr17:70468879-70468880	C	T	0.925964	0.0352975	0.0293181	FALSE	FALSE
rs9948614	chr18:76651125-76651126	A	C	0.929361	0.033617	0.0293183	FALSE	FALSE
rs10249869	chr7:104335993-104335994	A	G	1.07015	0.0311127	0.0293185	FALSE	FALSE
rs11733499	chr4:98240943-98240944	A	G	1.07749	0.034248	0.0293185	FALSE	FALSE
rs11737720	chr4:98240650-98240651	C	T	1.07749	0.034248	0.0293185	FALSE	FALSE
rs35462947	chr7:122252107-122252108	A	C	1.1346	0.0579491	0.0293188	FALSE	FALSE
rs10157518	chr1:170170694-170170695	A	C	0.935214	0.0307364	0.029319	FALSE	FALSE
rs1830495	chr1:169147372-169147373	G	A	0.935611	0.0305415	0.0293192	FALSE	FALSE
rs7601366	chr2:180085838-180085839	T	C	1.07586	0.0335524	0.0293192	FALSE	FALSE
rs4131645	chr18:23002375-23002376	C	G	0.923651	0.0364456	0.0293195	FALSE	FALSE
rs6481376	chr10:59669649-59669650	A	G	0.896307	0.0502358	0.0293195	FALSE	FALSE
rs9608641	chr22:28093711-28093712	A	G	0.936427	0.0301419	0.0293196	FALSE	FALSE
rs117337715	chr22:43746417-43746418	G	A	0.820807	0.0906162	0.0293199	FALSE	FALSE
rs4470251	chr18:63167485-63167486	T	C	0.934483	0.0310953	0.0293202	FALSE	FALSE
rs113729323	chr3:3744026-3744027	C	T	0.837876	0.0811718	0.0293209	FALSE	FALSE
rs13143380	chr4:111142005-111142006	G	T	1.27051	0.109868	0.0293213	FALSE	FALSE
rs2198337	chr6:104756255-104756256	A	G	1.10181	0.0444925	0.0293215	FALSE	FALSE
rs139267848	chr3:17876400-17876401	T	C	0.760741	0.125491	0.0293216	FALSE	FALSE
rs115973387	chr3:43835138-43835139	C	T	0.825705	0.0878872	0.0293217	FALSE	FALSE
rs7641321	chr3:43833777-43833778	T	G	0.825705	0.0878872	0.0293217	FALSE	FALSE
rs62500482	chr8:15270210-15270211	T	C	1.07836	0.0346186	0.0293222	FALSE	FALSE
rs11592789	chr10:97375827-97375828	A	C	1.1088	0.0473948	0.0293224	FALSE	FALSE
rs150747251	chr7:319113-319114	A	G	1.06842	0.0303699	0.0293225	FALSE	FALSE
rs4132802	chr11:42879072-42879073	T	C	1.06653	0.0295578	0.0293227	FALSE	FALSE
rs73252439	chr13:84141052-84141053	T	C	1.10073	0.0440419	0.0293227	FALSE	FALSE
rs7214496	chr17:47384610-47384611	G	C	1.07293	0.0323048	0.029323	FALSE	FALSE
rs6887429	chr5:117212922-117212923	A	C	1.06675	0.0296516	0.0293238	FALSE	FALSE
rs76618641	chr21:23125851-23125852	C	T	1.23392	0.0964585	0.0293238	FALSE	FALSE
rs73085151	chr3:47796375-47796376	C	T	1.07208	0.0319405	0.029324	FALSE	FALSE
rs72826645	chr10:122736540-122736541	T	C	0.778327	0.115006	0.0293242	FALSE	FALSE
rs355827	chr2:165612447-165612448	A	C	0.920426	0.038052	0.0293244	FALSE	FALSE
rs355831	chr2:165616756-165616757	A	C	0.920426	0.038052	0.0293244	FALSE	FALSE
rs355832	chr2:165616832-165616833	T	C	0.920426	0.038052	0.0293244	FALSE	FALSE
rs355833	chr2:165617088-165617089	T	G	0.920426	0.038052	0.0293244	FALSE	FALSE
rs355835	chr2:165618529-165618530	A	G	0.920426	0.038052	0.0293244	FALSE	FALSE
rs355837	chr2:165619090-165619091	G	A	0.920426	0.038052	0.0293244	FALSE	FALSE
rs71617032	chr4:179645376-179645377	C	T	1.12662	0.054711	0.0293246	FALSE	FALSE
rs2091794	chr2:227513507-227513508	G	A	0.847651	0.0758511	0.0293247	FALSE	FALSE
rs4575713	chr2:227513692-227513693	T	A	0.847651	0.0758511	0.0293247	FALSE	FALSE
rs7598245	chr2:227512957-227512958	A	C	0.847651	0.0758511	0.0293247	FALSE	FALSE
rs10515113	chr17:53964462-53964463	G	A	1.0996	0.0435727	0.0293248	FALSE	FALSE
rs997986	chr17:53963831-53963832	A	C	1.0996	0.0435727	0.0293248	FALSE	FALSE
rs12590346	chr14:44982690-44982691	A	G	1.30555	0.122355	0.0293251	FALSE	FALSE
rs991719	chr14:86741621-86741622	C	T	1.08919	0.0392065	0.0293251	FALSE	FALSE
rs1349008	chr3:76721412-76721413	G	T	1.06889	0.0305725	0.0293253	FALSE	FALSE
rs114124278	chr2:108654724-108654725	A	T	1.16893	0.0716323	0.0293254	FALSE	FALSE
rs7666910	chr4:162696544-162696545	T	A	1.139	0.0597276	0.0293254	FALSE	FALSE
rs7667455	chr4:162696748-162696749	A	C	1.139	0.0597276	0.0293254	FALSE	FALSE
rs4925296	chr20:60387317-60387318	G	A	0.918184	0.0391711	0.0293256	FALSE	FALSE
rs148802377	chr4:142713117-142713118	A	G	0.875222	0.0611624	0.0293259	FALSE	FALSE
rs78789007	chr4:142714697-142714698	C	T	0.875222	0.0611624	0.0293259	FALSE	FALSE
2:44080130	chr2:44080129-44080130	A	G	1.15781	0.0672444	0.0293262	FALSE	FALSE
rs138442088	chr19:36825225-36825226	T	C	1.34947	0.137541	0.0293262	FALSE	FALSE
rs17687532	chr16:7710305-7710306	G	A	0.904269	0.0461793	0.0293264	FALSE	FALSE
rs7602192	chr2:106814134-106814135	T	A	0.909298	0.0436341	0.0293264	FALSE	FALSE
rs76824122	chr2:204764611-204764612	T	C	1.27493	0.111465	0.0293265	FALSE	FALSE
rs7809312	chr7:17182822-17182823	A	G	0.897101	0.0498318	0.0293266	FALSE	FALSE
rs79401886	chr3:106213214-106213215	A	G	1.09	0.03955	0.0293268	FALSE	FALSE
rs1786684	chr11:118938434-118938435	A	G	1.06764	0.0300371	0.029327	FALSE	FALSE
rs55981712	chr9:138143673-138143674	A	C	0.869156	0.0643548	0.0293272	FALSE	FALSE
rs10157705	chr1:80845043-80845044	C	T	1.06832	0.030329	0.0293273	FALSE	FALSE
rs17031824	chr2:66453076-66453077	G	T	0.932161	0.0322387	0.0293273	FALSE	FALSE
rs74681849	chr8:78316987-78316988	A	G	1.12146	0.0526055	0.0293275	FALSE	FALSE
rs62263561	chr3:47792784-47792785	T	C	1.07208	0.0319404	0.0293276	FALSE	FALSE
rs13412487	chr2:9267451-9267452	A	G	0.932906	0.0318718	0.0293277	FALSE	FALSE
rs10772940	chr12:16619993-16619994	A	T	0.934411	0.0311321	0.0293278	FALSE	FALSE
rs62471178	chr7:116057836-116057837	G	A	1.12425	0.0537478	0.0293281	FALSE	FALSE
rs1395374	chr18:53543985-53543986	C	T	1.09884	0.0432567	0.0293284	FALSE	FALSE
rs117653593	chr7:102625232-102625233	A	G	0.831186	0.0848553	0.0293296	FALSE	FALSE
rs2446818	chr8:95129401-95129402	T	G	1.1012	0.0442391	0.0293298	FALSE	FALSE
rs7186008	chr16:26082591-26082592	C	A	1.09115	0.0400334	0.0293301	FALSE	FALSE
rs7973093	chr12:116030172-116030173	T	C	0.937568	0.0295846	0.0293303	FALSE	FALSE
rs62273826	chr3:147224330-147224331	A	C	1.11768	0.0510563	0.0293305	FALSE	FALSE
rs10199727	chr2:131789803-131789804	G	C	1.14146	0.0607199	0.0293307	FALSE	FALSE
rs79764075	chr2:131789862-131789863	T	C	1.14146	0.0607199	0.0293307	FALSE	FALSE
rs266072	chr2:104077387-104077388	A	G	0.937547	0.0295952	0.029331	FALSE	FALSE
rs62430164	chr6:139906240-139906241	C	T	0.907756	0.0444145	0.0293311	FALSE	FALSE
rs58430736	chr5:92397611-92397612	C	T	1.07639	0.0337817	0.0293319	FALSE	FALSE
rs73065070	chr7:10472794-10472795	C	G	0.923557	0.0364952	0.0293319	FALSE	FALSE
rs4854365	chr2:741345-741346	G	A	1.0774	0.0342115	0.0293323	FALSE	FALSE
rs6879144	chr5:119578081-119578082	T	G	1.07147	0.0316784	0.0293323	FALSE	FALSE
rs6555708	chr5:166190816-166190817	A	G	1.08311	0.0366401	0.0293329	FALSE	FALSE
rs35456284	chr3:107441932-107441933	G	A	1.10439	0.0455694	0.029333	FALSE	FALSE
rs75082999	chr16:69323458-69323459	G	T	0.879429	0.0589642	0.029333	FALSE	FALSE
rs17710648	chr2:134832122-134832123	G	A	1.08663	0.038128	0.0293334	FALSE	FALSE
rs181644363	chr2:39501461-39501462	A	C	0.811834	0.0956685	0.0293338	FALSE	FALSE
rs59433729	chr2:142965811-142965812	A	G	1.07622	0.0337113	0.0293339	FALSE	FALSE
rs591802	chr18:9696765-9696766	C	A	0.811528	0.0958419	0.0293342	FALSE	FALSE
rs74810389	chr2:171000054-171000055	T	C	1.16825	0.0713654	0.0293342	FALSE	FALSE
rs113845686	chr2:126459823-126459824	A	G	1.16361	0.0695413	0.029335	FALSE	FALSE
rs12783536	chr10:15705016-15705017	C	A	1.10568	0.0461048	0.029335	FALSE	FALSE
rs73428393	chr22:43909719-43909720	T	C	1.17154	0.0726596	0.029335	FALSE	FALSE
rs58860486	chr12:3236463-3236464	A	G	0.916151	0.0401908	0.0293352	FALSE	FALSE
rs11050542	chr12:30067463-30067464	G	A	0.911369	0.0425927	0.0293353	FALSE	FALSE
rs116803812	chr4:121752237-121752238	G	A	0.815626	0.0935314	0.0293359	FALSE	FALSE
rs80350242	chr10:18271728-18271729	T	C	1.14736	0.0630878	0.0293362	FALSE	FALSE
rs10761336	chr9:97322711-97322712	C	A	1.06796	0.0301769	0.0293365	FALSE	FALSE
rs13243496	chr7:13003994-13003995	G	A	0.929441	0.0335813	0.0293365	FALSE	FALSE
rs76703125	chr1:79369056-79369057	G	A	1.09969	0.0436132	0.0293365	FALSE	FALSE
rs62388893	chr5:136091574-136091575	A	T	1.0735	0.0325491	0.0293366	FALSE	FALSE
rs137637	chr22:39723334-39723335	T	C	1.10896	0.0474637	0.0293369	FALSE	FALSE
rs34007389	chr16:74799947-74799948	A	G	0.795215	0.105163	0.029337	FALSE	FALSE
rs17035813	chr2:47102172-47102173	A	G	1.32048	0.127585	0.0293371	FALSE	FALSE
rs4073362	chr7:101523864-101523865	T	G	0.909959	0.0433038	0.0293372	FALSE	FALSE
rs17563605	chr6:127164571-127164572	C	T	0.928953	0.0338226	0.0293373	FALSE	FALSE
rs6460055	chr7:73187516-73187517	C	T	0.929108	0.0337463	0.0293373	FALSE	FALSE
rs4629138	chr2:37517726-37517727	C	T	0.88063	0.0583398	0.0293374	FALSE	FALSE
rs4652259	chr1:177697432-177697433	G	A	1.10866	0.0473409	0.0293379	FALSE	FALSE
rs4890104	chr17:39181955-39181956	A	G	0.904289	0.0461725	0.0293382	FALSE	FALSE
rs77923355	chr17:76084083-76084084	G	A	1.12651	0.0546699	0.0293387	FALSE	FALSE
rs1686755	chr12:124558470-124558471	C	G	0.936714	0.0300047	0.0293388	FALSE	FALSE
rs117866409	chr14:84597572-84597573	C	G	0.802363	0.101058	0.0293396	FALSE	FALSE
rs111939546	chr14:30877400-30877401	T	C	0.882659	0.0572842	0.0293397	FALSE	FALSE
rs143615055	chr18:42442288-42442289	T	G	0.746013	0.134477	0.0293397	FALSE	FALSE
rs9358346	chr6:20581041-20581042	C	T	1.07015	0.031115	0.0293397	FALSE	FALSE
rs10434148	chr4:157536251-157536252	A	T	0.901583	0.0475484	0.0293398	FALSE	FALSE
rs116138604	chr1:69618373-69618374	G	A	1.34762	0.136921	0.0293398	FALSE	FALSE
rs138775	chr22:35709064-35709065	G	A	1.07034	0.031198	0.0293398	FALSE	FALSE
rs2156695	chr11:128459727-128459728	G	A	1.09005	0.039574	0.0293398	FALSE	FALSE
rs17273139	chr3:17865428-17865429	G	T	0.760763	0.125492	0.0293399	FALSE	FALSE
rs57280574	chr8:4417540-4417541	C	T	1.18926	0.0795503	0.02934	FALSE	FALSE
rs9389095	chr6:134094348-134094349	T	C	1.06914	0.0306849	0.0293401	FALSE	FALSE
rs62198805	chr2:186219623-186219624	T	A	1.07697	0.03403	0.0293403	FALSE	FALSE
rs62032070	chr16:27431851-27431852	A	G	1.14757	0.0631728	0.0293407	FALSE	FALSE
rs7644572	chr3:86489827-86489828	G	A	0.784278	0.111522	0.0293407	FALSE	FALSE
rs1153073	chr5:143959369-143959370	A	C	0.923463	0.0365439	0.0293408	FALSE	FALSE
rs74202813	chr16:85862658-85862659	A	G	1.2491	0.102083	0.0293414	FALSE	FALSE
rs2173683	chr5:122841744-122841745	A	C	0.923351	0.0365997	0.0293415	FALSE	FALSE
rs7006595	chr8:20856738-20856739	G	A	1.08177	0.0360735	0.0293415	FALSE	FALSE
rs11133155	chr4:177410612-177410613	A	G	1.09348	0.0410157	0.0293417	FALSE	FALSE
rs75629858	chr15:73927318-73927319	G	A	1.12814	0.055336	0.029342	FALSE	FALSE
rs9660848	chr1:76214507-76214508	A	G	1.07252	0.0321327	0.0293421	FALSE	FALSE
rs2482403	chr6:83384643-83384644	A	G	0.936134	0.0302895	0.0293423	FALSE	FALSE
rs804266	chr8:11629851-11629852	T	A	0.937092	0.0298201	0.0293425	FALSE	FALSE
rs9332405	chr10:110188391-110188392	A	T	1.07258	0.0321561	0.0293425	FALSE	FALSE
rs115398540	chr7:62132528-62132529	T	A	1.09347	0.0410116	0.0293426	FALSE	FALSE
rs74928867	chr6:55995259-55995260	C	T	0.882933	0.0571431	0.0293426	FALSE	FALSE
rs73029709	chr2:168059428-168059429	A	G	1.10487	0.0457692	0.029343	FALSE	FALSE
7:115752836	chr7:115752835-115752836	T	C	0.91172	0.0424183	0.0293437	FALSE	FALSE
rs78216256	chr1:112406181-112406182	G	T	1.17766	0.0750545	0.0293438	FALSE	FALSE
rs10976921	chr9:8291512-8291513	T	C	1.07736	0.0341998	0.029344	FALSE	FALSE
rs142790152	chr16:88921568-88921569	G	A	1.32617	0.129563	0.029344	FALSE	FALSE
rs116048529	chr4:28921986-28921987	A	T	0.88464	0.0562569	0.0293445	FALSE	FALSE
rs72813069	chr10:107564758-107564759	C	T	0.786044	0.110492	0.0293445	FALSE	FALSE
rs17645765	chr4:53923972-53923973	T	G	1.24663	0.101174	0.0293446	FALSE	FALSE
rs75786650	chr12:111178303-111178304	G	A	1.2459	0.100907	0.0293447	FALSE	FALSE
rs10865106	chr2:22589841-22589842	T	C	0.937216	0.0297599	0.0293448	FALSE	FALSE
rs74181569	chr20:1179096-1179097	A	G	1.10911	0.0475276	0.0293449	FALSE	FALSE
rs74628087	chr1:28202024-28202025	A	G	0.846411	0.0765323	0.0293449	FALSE	FALSE
rs17628662	chr13:89282856-89282857	C	A	1.11335	0.0492812	0.029345	FALSE	FALSE
rs35391785	chr12:34444477-34444478	T	C	0.935766	0.0304708	0.029345	FALSE	FALSE
rs12354504	chr10:59286796-59286797	C	A	1.09696	0.0424725	0.0293451	FALSE	FALSE
rs6139884	chr20:5965795-5965796	G	A	1.11182	0.0486487	0.0293451	FALSE	FALSE
rs11001741	chr10:78106573-78106574	T	C	1.16068	0.0683892	0.0293455	FALSE	FALSE
rs75200819	chr1:17583257-17583258	A	G	1.15093	0.0645176	0.0293457	FALSE	FALSE
rs3811555	chr2:99953633-99953634	G	C	1.06752	0.0299898	0.0293458	FALSE	FALSE
rs11776095	chr8:4609934-4609935	T	A	0.910276	0.0431465	0.029346	FALSE	FALSE
rs9314382	chr8:29546853-29546854	A	T	0.936885	0.0299223	0.0293464	FALSE	FALSE
rs12156043	chr8:71614042-71614043	G	A	1.06751	0.0299852	0.029347	FALSE	FALSE
rs17575895	chr4:164339142-164339143	A	G	1.31591	0.126001	0.029347	FALSE	FALSE
rs10800410	chr1:169164056-169164057	C	T	0.935575	0.0305647	0.0293473	FALSE	FALSE
rs11824748	chr11:129824827-129824828	G	A	0.74467	0.135311	0.0293473	FALSE	FALSE
rs1878760	chr3:80949879-80949880	A	G	0.896739	0.0500234	0.0293475	FALSE	FALSE
rs55819148	chr13:19794411-19794412	T	G	0.872377	0.062665	0.0293477	FALSE	FALSE
rs80033244	chr16:9944835-9944836	C	T	1.21114	0.0879198	0.0293479	FALSE	FALSE
rs7801349	chr7:2085552-2085553	C	T	0.927974	0.0343088	0.029348	FALSE	FALSE
rs77121699	chr3:78674637-78674638	A	C	1.16211	0.0689538	0.0293487	FALSE	FALSE
rs68139131	chr17:56717248-56717249	G	A	1.0713	0.031609	0.0293488	FALSE	FALSE
rs62430168	chr6:139939791-139939792	T	C	0.83295	0.0838921	0.0293491	FALSE	FALSE
rs7824918	chr8:89126808-89126809	G	A	0.877508	0.059974	0.0293491	FALSE	FALSE
rs11902994	chr2:99965463-99965464	G	T	1.06752	0.02999	0.0293492	FALSE	FALSE
rs12623540	chr2:99975546-99975547	T	C	1.06752	0.02999	0.0293492	FALSE	FALSE
rs6734290	chr2:99941543-99941544	T	G	1.06752	0.02999	0.0293492	FALSE	FALSE
rs72909122	chr1:17572713-17572714	T	C	1.15183	0.0648789	0.0293492	FALSE	FALSE
rs7571202	chr2:99940814-99940815	C	T	1.06752	0.02999	0.0293492	FALSE	FALSE
rs61012375	chr1:214075668-214075669	G	C	0.812878	0.0950885	0.0293501	FALSE	FALSE
rs6917535	chr6:100345316-100345317	A	G	1.18909	0.0794913	0.0293501	FALSE	FALSE
rs142354540	chr4:88608443-88608444	C	T	1.30815	0.123288	0.0293508	FALSE	FALSE
rs56149545	chr3:170259792-170259793	A	C	1.09611	0.0421211	0.0293509	FALSE	FALSE
rs55684688	chr6:20195289-20195290	A	C	0.863566	0.0673255	0.029351	FALSE	FALSE
rs4899554	chr14:75701220-75701221	T	C	1.08674	0.0381785	0.0293518	FALSE	FALSE
rs6567202	chr18:58874250-58874251	C	A	1.17547	0.0742028	0.0293518	FALSE	FALSE
rs2287999	chr16:72059148-72059149	A	G	1.06671	0.0296409	0.0293525	FALSE	FALSE
rs704890	chr3:42985162-42985163	G	A	0.796178	0.104618	0.0293528	FALSE	FALSE
rs10510023	chr10:118285852-118285853	T	C	1.13798	0.0593266	0.0293534	FALSE	FALSE
rs11197728	chr10:118280477-118280478	A	G	1.13798	0.0593266	0.0293534	FALSE	FALSE
rs12220096	chr10:118285142-118285143	T	C	1.13798	0.0593266	0.0293534	FALSE	FALSE
rs76508463	chr10:118283698-118283699	T	C	1.13798	0.0593266	0.0293534	FALSE	FALSE
rs12129306	chr1:17573248-17573249	G	T	1.15161	0.0647894	0.0293536	FALSE	FALSE
rs77153897	chr8:143181739-143181740	T	G	1.16403	0.0697147	0.0293536	FALSE	FALSE
rs61746663	chr7:154995935-154995936	T	C	0.927898	0.0343476	0.0293537	FALSE	FALSE
rs9925934	chr16:17028246-17028247	A	G	1.08747	0.0384897	0.0293539	FALSE	FALSE
rs13394007	chr2:47110773-47110774	G	C	1.27768	0.112472	0.0293543	FALSE	FALSE
rs588918	chr11:116856641-116856642	T	C	1.11102	0.0483213	0.0293543	FALSE	FALSE
rs7173645	chr15:61308721-61308722	G	T	1.15312	0.0653943	0.0293543	FALSE	FALSE
rs140844720	chr3:50007312-50007313	T	C	1.19511	0.0818094	0.0293546	FALSE	FALSE
rs4708467	chr6:168825258-168825259	T	C	0.931246	0.0326946	0.0293546	FALSE	FALSE
rs61939870	chr12:39113205-39113206	C	G	1.12806	0.0553072	0.0293546	FALSE	FALSE
rs112795751	chr4:25189448-25189449	T	G	1.2606	0.106296	0.0293549	FALSE	FALSE
rs113783008	chr4:25184564-25184565	T	C	1.2606	0.106296	0.0293549	FALSE	FALSE
rs6918712	chr6:29009372-29009373	G	A	1.07778	0.0343789	0.0293549	FALSE	FALSE
rs6919044	chr6:29009567-29009568	G	A	1.07778	0.0343789	0.0293549	FALSE	FALSE
rs6919687	chr6:29009642-29009643	A	G	1.07778	0.0343789	0.0293549	FALSE	FALSE
rs11264313	chr1:155076504-155076505	A	G	0.937653	0.0295479	0.0293551	FALSE	FALSE
rs443544	chr12:78492370-78492371	G	A	1.08635	0.0380141	0.0293552	FALSE	FALSE
rs80311203	chr8:88823959-88823960	A	G	0.894718	0.0510616	0.0293554	FALSE	FALSE
rs112824333	chr18:20958166-20958167	C	T	0.819422	0.0914119	0.0293565	FALSE	FALSE
rs7955079	chr12:43396449-43396450	A	G	1.18432	0.0776494	0.0293569	FALSE	FALSE
rs141815579	chr8:16419159-16419160	T	C	0.754939	0.129033	0.0293571	FALSE	FALSE
rs35940755	chr16:74801339-74801340	T	C	0.79608	0.104677	0.0293573	FALSE	FALSE
rs7125213	chr11:128451279-128451280	A	G	1.09188	0.0403446	0.0293573	FALSE	FALSE
rs74056906	chr12:6504907-6504908	A	G	1.25342	0.103675	0.0293573	FALSE	FALSE
rs117945992	chr3:17781765-17781766	A	G	0.76045	0.125695	0.0293575	FALSE	FALSE
rs143981059	chr12:28956548-28956549	G	T	0.759958	0.125992	0.0293576	FALSE	FALSE
rs7526630	chr1:146999892-146999893	G	T	1.20697	0.0863451	0.029358	FALSE	FALSE
rs11228988	chr11:57066447-57066448	C	T	0.931359	0.03264	0.0293585	FALSE	FALSE
rs7943761	chr11:57065908-57065909	C	T	0.931359	0.03264	0.0293585	FALSE	FALSE
rs10847543	chr12:128634323-128634324	G	A	0.912758	0.0418997	0.0293588	FALSE	FALSE
rs10002780	chr4:162438921-162438922	G	A	1.09252	0.0406155	0.0293591	FALSE	FALSE
rs28823367	chr4:162436573-162436574	G	A	1.09252	0.0406155	0.0293591	FALSE	FALSE
rs35028171	chr12:102695647-102695648	A	G	1.10929	0.0476068	0.0293592	FALSE	FALSE
rs3790858	chr1:64111547-64111548	G	A	0.920924	0.0378118	0.0293596	FALSE	FALSE
rs117576929	chr7:29898201-29898202	T	C	1.2182	0.090595	0.0293597	FALSE	FALSE
rs11236638	chr11:75878576-75878577	T	C	1.09102	0.0399874	0.0293603	FALSE	FALSE
rs62105368	chr18:70611649-70611650	T	C	1.26796	0.108974	0.0293607	FALSE	FALSE
rs2776287	chr21:37816184-37816185	G	A	0.937935	0.0294111	0.0293613	FALSE	FALSE
rs60401014	chr13:101676210-101676211	G	A	1.35737	0.140249	0.0293614	FALSE	FALSE
rs55709915	chr5:136083415-136083416	T	C	1.07349	0.0325491	0.0293616	FALSE	FALSE
rs7093621	chr10:52759630-52759631	G	C	1.07231	0.032045	0.0293618	FALSE	FALSE
rs115319965	chr4:34180922-34180923	G	A	0.738224	0.139314	0.029362	FALSE	FALSE
rs867823	chr5:164655395-164655396	G	A	1.14442	0.0619218	0.0293622	FALSE	FALSE
rs12413418	chr10:43173568-43173569	C	T	1.12492	0.0540297	0.0293624	FALSE	FALSE
rs75568398	chr14:94233614-94233615	A	C	1.31527	0.125789	0.0293625	FALSE	FALSE
rs7668940	chr4:30571012-30571013	T	C	1.08868	0.0390008	0.0293629	FALSE	FALSE
rs629242	chr4:57143036-57143037	T	C	1.08108	0.035785	0.0293631	FALSE	FALSE
rs112517613	chr20:40716243-40716244	A	G	0.75547	0.128716	0.0293636	FALSE	FALSE
rs1864732	chr8:62832285-62832286	A	C	0.919353	0.0385966	0.0293636	FALSE	FALSE
rs10048756	chr2:215385103-215385104	T	G	1.06674	0.0296577	0.0293638	FALSE	FALSE
rs76131770	chr5:89613785-89613786	C	T	1.09122	0.0400721	0.0293638	FALSE	FALSE
rs4426936	chr5:163231016-163231017	A	G	1.08304	0.0366174	0.029364	FALSE	FALSE
rs9898215	chr17:63513961-63513962	T	C	1.11853	0.0514162	0.0293642	FALSE	FALSE
rs2446823	chr8:95127611-95127612	G	T	1.10117	0.0442381	0.0293644	FALSE	FALSE
rs11669723	chr19:15839920-15839921	T	C	0.920715	0.037917	0.0293645	FALSE	FALSE
rs117674595	chr8:40894802-40894803	T	G	0.818568	0.0918949	0.0293645	FALSE	FALSE
rs11879618	chr19:15841548-15841549	G	A	0.920715	0.037917	0.0293645	FALSE	FALSE
rs1859356	chr19:15843453-15843454	T	C	0.920715	0.037917	0.0293645	FALSE	FALSE
rs16980184	chr20:19149976-19149977	G	A	1.09356	0.0410521	0.0293647	FALSE	FALSE
rs12193142	chr6:66207009-66207010	C	T	1.08006	0.0353523	0.0293648	FALSE	FALSE
rs35210994	chr3:136496135-136496136	C	A	1.08105	0.0357736	0.0293648	FALSE	FALSE
rs1122648	chr3:12375390-12375391	C	T	0.928396	0.0341036	0.0293649	FALSE	FALSE
rs2505088	chr10:30419506-30419507	T	C	0.866474	0.0657885	0.0293656	FALSE	FALSE
rs493134	chr11:116833678-116833679	C	T	1.1104	0.0480704	0.0293656	FALSE	FALSE
rs61604407	chr16:84024913-84024914	G	C	0.870306	0.063763	0.0293658	FALSE	FALSE
rs6986466	chr8:82338613-82338614	C	T	1.0724	0.0320853	0.0293663	FALSE	FALSE
rs520326	chr11:116315659-116315660	G	T	1.06931	0.0307619	0.0293664	FALSE	FALSE
rs820970	chr2:57741087-57741088	G	T	1.22805	0.0942982	0.0293665	FALSE	FALSE
rs77276890	chr7:44626106-44626107	C	T	1.20668	0.0862368	0.0293668	FALSE	FALSE
rs17036242	chr3:12349489-12349490	A	G	0.928419	0.034093	0.029367	FALSE	FALSE
rs10941896	chr5:21434877-21434878	A	G	1.20584	0.0859181	0.0293672	FALSE	FALSE
rs2023889	chr7:24270863-24270864	G	T	1.16503	0.0701133	0.0293674	FALSE	FALSE
rs550480	chr6:116264353-116264354	C	A	0.934641	0.0310271	0.0293675	FALSE	FALSE
rs569201	chr6:116265860-116265861	C	T	0.934641	0.0310271	0.0293675	FALSE	FALSE
rs58746156	chr15:90782526-90782527	T	G	1.36322	0.142228	0.0293675	FALSE	FALSE
rs143042509	chr2:53371605-53371606	G	C	1.28409	0.114779	0.0293676	FALSE	FALSE
rs66918873	chr1:222476105-222476106	A	G	0.935487	0.0306118	0.0293677	FALSE	FALSE
rs73517367	chr8:14799362-14799363	G	T	0.885244	0.0559517	0.0293679	FALSE	FALSE
rs74669262	chr8:14799381-14799382	C	T	0.885244	0.0559517	0.0293679	FALSE	FALSE
rs79174492	chr9:117825945-117825946	T	C	1.13362	0.0575698	0.0293679	FALSE	FALSE
rs6554805	chr5:13709755-13709756	T	C	0.936491	0.0301196	0.0293682	FALSE	FALSE
rs11209668	chr1:71115836-71115837	T	C	1.06686	0.029709	0.0293684	FALSE	FALSE
5:152232974	chr5:152232973-152232974	T	C	0.838619	0.0807888	0.0293687	FALSE	FALSE
rs547065892	chr6:32218114-32218115	A	G	0.852679	0.0731571	0.0293691	FALSE	FALSE
rs1539510	chr6:68203512-68203513	C	A	0.820157	0.0910075	0.0293693	FALSE	FALSE
rs660747	chr7:48901004-48901005	T	C	1.1622	0.0689976	0.0293693	FALSE	FALSE
rs72631247	chr3:80115586-80115587	T	G	0.912051	0.0422582	0.0293693	FALSE	FALSE
rs72631248	chr3:80117644-80117645	T	C	0.912051	0.0422582	0.0293693	FALSE	FALSE
rs62303421	chr4:64443118-64443119	C	A	1.29157	0.117449	0.0293694	FALSE	FALSE
rs304776	chr7:80004494-80004495	T	C	1.06982	0.0309807	0.0293695	FALSE	FALSE
rs886796	chr7:105490575-105490576	A	G	0.906397	0.0451128	0.0293695	FALSE	FALSE
rs10242586	chr7:13497325-13497326	T	C	1.07923	0.0349991	0.0293696	FALSE	FALSE
rs55871727	chr6:2727140-2727141	T	C	1.07289	0.0322965	0.0293697	FALSE	FALSE
rs13179411	chr5:133900512-133900513	T	G	1.09458	0.0414826	0.0293698	FALSE	FALSE
rs17675201	chr6:122937368-122937369	T	C	1.07286	0.0322837	0.0293699	FALSE	FALSE
rs74250849	chr16:9945377-9945378	G	A	1.2111	0.087919	0.02937	FALSE	FALSE
rs12000461	chr9:21322730-21322731	C	T	0.857588	0.0705225	0.0293703	FALSE	FALSE
rs16876519	chr6:15496121-15496122	G	A	1.09154	0.040206	0.0293704	FALSE	FALSE
rs9595602	chr13:47655722-47655723	A	G	1.08913	0.0391901	0.0293704	FALSE	FALSE
rs73595113	chr20:4087455-4087456	T	G	0.83425	0.0831877	0.0293706	FALSE	FALSE
rs147869308	chr1:106287306-106287307	T	C	1.24902	0.102073	0.0293708	FALSE	FALSE
rs951901	chr12:58398364-58398365	C	A	1.07022	0.0311518	0.0293708	FALSE	FALSE
rs72941348	chr18:60805099-60805100	C	T	1.12766	0.0551507	0.0293709	FALSE	FALSE
rs66829656	chr2:160530288-160530289	C	T	0.935802	0.0304575	0.0293711	FALSE	FALSE
rs16879452	chr5:7928157-7928158	G	A	0.936428	0.0301509	0.0293712	FALSE	FALSE
rs9289513	chr3:136451745-136451746	T	G	1.08087	0.0356986	0.0293712	FALSE	FALSE
rs10504339	chr8:62836662-62836663	A	G	0.919356	0.0385967	0.0293713	FALSE	FALSE
rs35814553	chr4:158828819-158828820	G	T	1.24078	0.0990318	0.0293713	FALSE	FALSE
rs975848	chr8:62834629-62834630	T	G	0.919356	0.0385967	0.0293713	FALSE	FALSE
rs7275822	chr21:37044584-37044585	T	C	0.934181	0.0312538	0.0293714	FALSE	FALSE
rs72811265	chr17:12578065-12578066	T	C	0.897443	0.0496707	0.0293717	FALSE	FALSE
rs7628826	chr3:94839707-94839708	A	G	0.937163	0.0297906	0.0293717	FALSE	FALSE
rs10949534	chr6:18650165-18650166	T	G	0.933147	0.0317623	0.0293721	FALSE	FALSE
rs6918228	chr6:18649080-18649081	T	A	0.933147	0.0317623	0.0293721	FALSE	FALSE
rs72857769	chr18:3673174-3673175	A	G	1.10782	0.0470028	0.0293721	FALSE	FALSE
rs73370551	chr6:18649857-18649858	A	G	0.933147	0.0317623	0.0293721	FALSE	FALSE
rs1289165	chr5:103430447-103430448	C	A	1.11897	0.0515997	0.0293724	FALSE	FALSE
rs1356126	chr9:30707250-30707251	A	G	0.933393	0.0316415	0.0293724	FALSE	FALSE
rs6471473	chr8:95723540-95723541	A	G	1.06864	0.0304733	0.0293725	FALSE	FALSE
rs28853023	chr4:42700900-42700901	G	C	1.1019	0.0445433	0.0293726	FALSE	FALSE
rs16986959	chr20:36452735-36452736	A	G	1.14585	0.0624966	0.029373	FALSE	FALSE
rs59395479	chr20:36447485-36447486	A	T	1.14585	0.0624966	0.029373	FALSE	FALSE
rs75373100	chr5:103335982-103335983	G	A	0.921169	0.0376931	0.0293731	FALSE	FALSE
rs28666773	chr4:8280524-8280525	A	G	1.0759	0.033581	0.0293734	FALSE	FALSE
rs6927228	chr6:166420899-166420900	C	T	0.930844	0.0328968	0.0293737	FALSE	FALSE
rs10896056	chr11:65587904-65587905	G	A	0.93408	0.0313037	0.0293738	FALSE	FALSE
rs11990278	chr8:59293102-59293103	C	T	1.06739	0.0299363	0.0293739	FALSE	FALSE
rs2875834	chr8:59292828-59292829	G	A	1.06739	0.0299363	0.0293739	FALSE	FALSE
rs35226928	chr14:33787066-33787067	A	C	0.821057	0.0905069	0.0293739	FALSE	FALSE
rs4492361	chr8:59292976-59292977	C	T	1.06739	0.0299363	0.0293739	FALSE	FALSE
rs516724	chr10:107839094-107839095	G	A	1.0672	0.0298553	0.0293739	FALSE	FALSE
rs58810548	chr17:40675890-40675891	A	G	1.13306	0.0573453	0.0293739	FALSE	FALSE
rs6990768	chr8:59292419-59292420	C	T	1.06739	0.0299363	0.0293739	FALSE	FALSE
rs6959589	chr7:86107168-86107169	G	A	1.27517	0.111586	0.0293741	FALSE	FALSE
rs4286817	chr6:32608820-32608821	A	G	0.914774	0.0408912	0.0293745	FALSE	FALSE
rs72784719	chr2:19344097-19344098	C	A	1.30358	0.1217	0.0293747	FALSE	FALSE
rs12036482	chr1:22526326-22526327	A	G	0.928035	0.0342842	0.029375	FALSE	FALSE
rs1381278	chr14:98564428-98564429	G	A	1.08901	0.0391444	0.0293751	FALSE	FALSE
rs77185261	chr3:128896515-128896516	A	T	1.2287	0.0945456	0.0293751	FALSE	FALSE
rs9896078	chr17:17146218-17146219	T	C	0.920664	0.0379451	0.0293751	FALSE	FALSE
rs72928038	chr6:90976767-90976768	A	G	1.09076	0.0398802	0.0293752	FALSE	FALSE
rs7170336	chr15:99698177-99698178	A	G	0.936336	0.0301968	0.0293753	FALSE	FALSE
rs499467	chr18:23560420-23560421	A	T	0.838352	0.0809387	0.0293756	FALSE	FALSE
rs78942913	chr19:44748558-44748559	A	G	0.804529	0.0998427	0.0293756	FALSE	FALSE
rs13271129	chr8:14283488-14283489	C	A	1.07323	0.032443	0.0293757	FALSE	FALSE
rs12547651	chr8:106393186-106393187	G	C	1.0666	0.0295961	0.0293759	FALSE	FALSE
rs560938	chr11:63551127-63551128	A	G	0.911628	0.042473	0.0293759	FALSE	FALSE
rs60732225	chr5:9973825-9973826	G	A	1.07167	0.0317729	0.0293759	FALSE	FALSE
rs843694	chr2:54488180-54488181	A	C	0.928574	0.034018	0.0293759	FALSE	FALSE
rs11128601	chr3:12381164-12381165	C	T	0.928434	0.0340872	0.0293762	FALSE	FALSE
rs11764477	chr7:144705339-144705340	C	T	1.06642	0.0295225	0.0293762	FALSE	FALSE
rs66497668	chr16:48475002-48475003	T	C	1.16615	0.0705586	0.0293763	FALSE	FALSE
rs112567530	chr16:48364487-48364488	T	C	0.713167	0.155178	0.0293765	FALSE	FALSE
rs10800411	chr1:169164137-169164138	T	C	0.935587	0.0305646	0.0293774	FALSE	FALSE
rs7221455	chr17:51878893-51878894	T	C	0.92446	0.0360568	0.0293779	FALSE	FALSE
rs7871334	chr9:102140052-102140053	A	G	1.0762	0.0337119	0.0293779	FALSE	FALSE
rs67191664	chr2:171066595-171066596	A	G	1.07018	0.0311356	0.0293783	FALSE	FALSE
rs10866645	chr5:169539506-169539507	C	A	0.934222	0.0312348	0.0293786	FALSE	FALSE
rs115073033	chr5:142323625-142323626	C	T	0.726015	0.146984	0.0293786	FALSE	FALSE
rs147108828	chr11:99831868-99831869	A	G	0.832725	0.0840314	0.0293787	FALSE	FALSE
rs62341409	chr4:105023062-105023063	T	C	0.768622	0.120805	0.0293788	FALSE	FALSE
rs74668106	chr9:83371691-83371692	C	G	1.27108	0.110113	0.0293789	FALSE	FALSE
rs80020968	chr12:86158876-86158877	T	C	1.32218	0.128206	0.0293789	FALSE	FALSE
rs17025626	chr2:102060372-102060373	A	C	0.790012	0.108204	0.0293791	FALSE	FALSE
rs10465066	chr9:30337555-30337556	T	G	1.06954	0.030861	0.0293792	FALSE	FALSE
rs718281	chr4:120050571-120050572	A	G	0.937377	0.0296875	0.0293795	FALSE	FALSE
rs6140315	chr20:7555205-7555206	T	C	0.909635	0.0434785	0.0293796	FALSE	FALSE
rs12214468	chr6:113758452-113758453	A	G	0.936897	0.0299224	0.0293797	FALSE	FALSE
rs58774930	chr11:108083479-108083480	G	T	0.739666	0.138433	0.0293798	FALSE	FALSE
rs13214565	chr6:2402748-2402749	C	A	0.920758	0.0378994	0.02938	FALSE	FALSE
rs227062	chr11:108205382-108205383	G	A	0.937044	0.0298507	0.0293801	FALSE	FALSE
rs112516887	chr6:66786338-66786339	C	T	1.28178	0.113964	0.0293802	FALSE	FALSE
rs112519211	chr6:66799410-66799411	A	G	1.28178	0.113964	0.0293802	FALSE	FALSE
rs144796041	chr9:29656231-29656232	C	T	1.19418	0.081464	0.0293804	FALSE	FALSE
rs1856622	chr9:111447585-111447586	A	C	1.06757	0.0300168	0.0293804	FALSE	FALSE
rs7624324	chr3:189586875-189586876	T	C	0.932284	0.0321885	0.0293804	FALSE	FALSE
rs56009713	chr15:99662253-99662254	A	G	0.935642	0.0305382	0.0293807	FALSE	FALSE
rs13355094	chr5:111663728-111663729	G	A	0.93738	0.0296864	0.0293808	FALSE	FALSE
rs10824713	chr10:80835867-80835868	G	A	1.06738	0.0299349	0.029381	FALSE	FALSE
rs13276883	chr8:72861634-72861635	A	G	1.16405	0.0697332	0.029381	FALSE	FALSE
rs1732395	chr12:121361388-121361389	T	C	0.93393	0.031379	0.029381	FALSE	FALSE
rs4359558	chr19:41422517-41422518	A	G	0.934765	0.0309685	0.0293811	FALSE	FALSE
rs4146431	chr10:7016063-7016064	A	G	0.936556	0.0300902	0.0293813	FALSE	FALSE
rs1179661	chr2:217785798-217785799	C	G	0.851132	0.0739961	0.0293814	FALSE	FALSE
rs1882580	chr2:227518447-227518448	C	A	0.847695	0.0758538	0.0293814	FALSE	FALSE
5:82856623	chr5:82856622-82856623	G	C	1.19047	0.0800391	0.0293816	FALSE	FALSE
rs114797417	chr2:41010997-41010998	A	G	1.19615	0.0822243	0.029382	FALSE	FALSE
rs141842046	chr17:43002686-43002687	T	C	0.856646	0.071032	0.0293823	FALSE	FALSE
rs7145210	chr14:78120183-78120184	T	C	0.900703	0.0480094	0.0293824	FALSE	FALSE
rs72924142	chr6:96490958-96490959	G	A	1.17156	0.0726855	0.0293825	FALSE	FALSE
rs2736681	chr8:63952844-63952845	C	A	1.06856	0.0304405	0.0293826	FALSE	FALSE
rs7862074	chr9:110120149-110120150	T	C	1.1747	0.0739147	0.0293826	FALSE	FALSE
rs10237276	chr7:88441935-88441936	T	C	1.0748	0.0331164	0.0293828	FALSE	FALSE
rs72706357	chr4:177097580-177097581	C	T	0.936664	0.0300373	0.0293828	FALSE	FALSE
rs62424583	chr6:168829375-168829376	A	G	0.931209	0.0327189	0.0293829	FALSE	FALSE
rs11852390	chr15:24230921-24230922	T	G	0.937321	0.0297153	0.0293831	FALSE	FALSE
rs59295080	chr3:147535108-147535109	A	G	0.73075	0.144004	0.0293832	FALSE	FALSE
rs7723728	chr5:31931419-31931420	T	C	0.873141	0.0622772	0.0293832	FALSE	FALSE
rs144933687	chr13:103067832-103067833	A	G	1.28904	0.116557	0.0293833	FALSE	FALSE
rs58741654	chr16:51798383-51798384	C	T	0.930016	0.0333074	0.0293834	FALSE	FALSE
rs354516	chr8:15529166-15529167	G	C	1.27227	0.110547	0.0293839	FALSE	FALSE
rs6442096	chr3:48086397-48086398	T	C	1.07192	0.0318849	0.029384	FALSE	FALSE
rs4632490	chr3:193734205-193734206	G	A	0.935364	0.0306754	0.0293843	FALSE	FALSE
1:158788184	chr1:158788183-158788184	C	T	1.0851	0.0374925	0.0293844	FALSE	FALSE
rs8052235	chr16:69017867-69017868	G	A	0.912139	0.0422178	0.0293844	FALSE	FALSE
rs16826562	chr3:172882260-172882261	C	T	1.16465	0.0699745	0.029385	FALSE	FALSE
rs1673243	chr8:4618379-4618380	A	G	1.08027	0.0354478	0.0293851	FALSE	FALSE
rs1862752	chr16:72054983-72054984	G	T	1.06668	0.0296345	0.0293851	FALSE	FALSE
rs111775292	chr16:53656134-53656135	C	G	1.09581	0.0420011	0.0293852	FALSE	FALSE
rs10802515	chr1:247647969-247647970	A	G	1.23453	0.0967252	0.0293856	FALSE	FALSE
rs2031044	chr3:179688670-179688671	G	A	1.08174	0.0360711	0.0293858	FALSE	FALSE
rs3774256	chr3:179689263-179689264	C	T	1.08174	0.0360711	0.0293858	FALSE	FALSE
rs12554486	chr9:97463434-97463435	T	G	1.06958	0.0308789	0.0293861	FALSE	FALSE
rs852408	chr7:5714022-5714023	A	C	1.28935	0.116668	0.0293861	FALSE	FALSE
rs2348037	chr7:7343332-7343333	T	C	0.929236	0.0336932	0.0293865	FALSE	FALSE
rs28392776	chr1:247626649-247626650	A	G	1.22525	0.0932614	0.0293867	FALSE	FALSE
rs74552576	chr3:148847222-148847223	A	G	1.19805	0.0829539	0.029387	FALSE	FALSE
rs78767912	chr3:148846927-148846928	T	G	1.19805	0.0829539	0.029387	FALSE	FALSE
rs139137125	chr4:121729197-121729198	A	G	0.815676	0.0935324	0.0293871	FALSE	FALSE
rs139976957	chr4:121732264-121732265	T	A	0.815676	0.0935324	0.0293871	FALSE	FALSE
rs144279723	chr4:121731324-121731325	C	G	0.815676	0.0935324	0.0293871	FALSE	FALSE
rs140566154	chr3:182048725-182048726	G	A	0.714793	0.154143	0.0293872	FALSE	FALSE
rs2463723	chr6:72899963-72899964	T	C	0.936208	0.0302619	0.0293877	FALSE	FALSE
rs2463725	chr6:72897211-72897212	T	C	0.936208	0.0302619	0.0293877	FALSE	FALSE
rs2496512	chr6:72898489-72898490	G	T	0.936208	0.0302619	0.0293877	FALSE	FALSE
rs11598358	chr10:56965405-56965406	G	A	1.07749	0.0342649	0.0293878	FALSE	FALSE
rs7230692	chr18:45520286-45520287	A	G	1.10294	0.044982	0.0293879	FALSE	FALSE
rs7080813	chr10:94116890-94116891	C	T	1.0668	0.0296851	0.0293882	FALSE	FALSE
rs115393349	chr6:104139539-104139540	A	G	1.13275	0.0572258	0.0293885	FALSE	FALSE
rs114476612	chr6:34209830-34209831	T	C	1.16738	0.0710498	0.0293889	FALSE	FALSE
rs2093314	chr6:24794015-24794016	T	C	1.08702	0.0383042	0.0293889	FALSE	FALSE
rs41269028	chr6:34211237-34211238	T	C	1.16738	0.0710498	0.0293889	FALSE	FALSE
rs117732225	chr9:83324409-83324410	G	T	1.27117	0.110153	0.0293894	FALSE	FALSE
rs13212444	chr6:6134185-6134186	T	C	1.14679	0.0628781	0.0293895	FALSE	FALSE
rs13231120	chr7:111313872-111313873	A	G	1.07025	0.0311669	0.0293895	FALSE	FALSE
rs9383091	chr6:15936467-15936468	G	A	1.33857	0.133872	0.0293895	FALSE	FALSE
rs1902022	chr4:69350721-69350722	C	G	0.935126	0.0307931	0.0293898	FALSE	FALSE
rs61770260	chr1:44299704-44299705	T	C	0.721237	0.150025	0.0293898	FALSE	FALSE
rs2250970	chr10:29290351-29290352	C	T	0.937443	0.0296568	0.0293899	FALSE	FALSE
rs4314418	chr5:176836425-176836426	A	C	1.28466	0.114999	0.0293899	FALSE	FALSE
rs12989159	chr2:51339236-51339237	C	T	1.07438	0.0329357	0.02939	FALSE	FALSE
rs2356501	chr6:118942370-118942371	A	C	1.08631	0.0380085	0.02939	FALSE	FALSE
rs12123875	chr1:232630478-232630479	G	A	0.927525	0.0345398	0.0293901	FALSE	FALSE
rs10856794	chr2:20384336-20384337	G	A	0.937329	0.029713	0.0293902	FALSE	FALSE
rs115886668	chr4:43567852-43567853	G	A	1.2744	0.11132	0.0293905	FALSE	FALSE
rs11722351	chr4:117900726-117900727	T	A	1.06664	0.0296196	0.0293908	FALSE	FALSE
rs61793002	chr3:170633242-170633243	G	A	0.913388	0.0415913	0.0293912	FALSE	FALSE
rs68055107	chr3:170633418-170633419	C	T	0.913388	0.0415913	0.0293912	FALSE	FALSE
rs983741	chr6:127096526-127096527	A	C	1.07749	0.0342639	0.0293919	FALSE	FALSE
rs1570877	chr14:53391686-53391687	C	T	0.9186	0.0389794	0.029392	FALSE	FALSE
rs34355696	chr4:81645044-81645045	C	T	0.893023	0.0519437	0.029392	FALSE	FALSE
rs10969619	chr9:30320537-30320538	A	G	0.910544	0.0430234	0.0293921	FALSE	FALSE
rs360710	chr3:138693470-138693471	A	G	1.10747	0.0468657	0.0293921	FALSE	FALSE
rs4073558	chr8:140164958-140164959	T	C	0.936238	0.0302477	0.0293922	FALSE	FALSE
rs149238273	chr8:27000014-27000015	A	G	0.740816	0.137731	0.0293925	FALSE	FALSE
rs76153381	chr7:82495580-82495581	T	C	0.887272	0.0549096	0.0293925	FALSE	FALSE
rs77389086	chr7:82499876-82499877	T	A	0.887272	0.0549096	0.0293925	FALSE	FALSE
rs62059581	chr17:13428432-13428433	A	T	1.08724	0.0383993	0.0293926	FALSE	FALSE
rs1840274	chr3:108238591-108238592	G	A	0.913371	0.0416006	0.0293929	FALSE	FALSE
rs6505677	chr18:1189568-1189569	T	A	1.06734	0.0299179	0.029393	FALSE	FALSE
rs7791840	chr7:5433164-5433165	G	C	1.06736	0.0299288	0.0293933	FALSE	FALSE
rs143005087	chr13:78389989-78389990	C	A	0.724761	0.147791	0.0293935	FALSE	FALSE
rs4682298	chr3:111447058-111447059	A	G	0.937335	0.0297104	0.0293936	FALSE	FALSE
rs117846668	chr8:9204312-9204313	T	A	1.14848	0.063558	0.0293937	FALSE	FALSE
rs10029388	chr4:120029840-120029841	A	G	0.92064	0.0379615	0.0293939	FALSE	FALSE
rs117300083	chr10:83832533-83832534	G	T	1.16264	0.0691821	0.0293939	FALSE	FALSE
rs116388539	chr2:44090759-44090760	G	A	1.15897	0.0677315	0.0293942	FALSE	FALSE
rs141040527	chr2:44090476-44090477	C	T	1.15897	0.0677315	0.0293942	FALSE	FALSE
rs144797141	chr2:44090489-44090490	T	C	1.15897	0.0677315	0.0293942	FALSE	FALSE
rs147322283	chr2:44090269-44090270	G	C	1.15897	0.0677315	0.0293942	FALSE	FALSE
rs2548210	chr5:99628735-99628736	T	C	0.927675	0.0344666	0.0293942	FALSE	FALSE
rs2656009	chr5:99628923-99628924	C	T	0.927675	0.0344666	0.0293942	FALSE	FALSE
rs72796793	chr2:44090205-44090206	T	C	1.15897	0.0677315	0.0293942	FALSE	FALSE
rs72796796	chr2:44090936-44090937	A	G	1.15897	0.0677315	0.0293942	FALSE	FALSE
rs79985136	chr14:70450907-70450908	G	A	1.10088	0.0441224	0.0293945	FALSE	FALSE
rs141736616	chr9:130661604-130661605	A	G	1.28329	0.114515	0.0293947	FALSE	FALSE
rs9555849	chr13:89730901-89730902	A	T	0.838202	0.0810306	0.029395	FALSE	FALSE
rs1503117	chr1:176291060-176291061	T	C	0.931611	0.0325229	0.0293953	FALSE	FALSE
rs7185434	chr16:1910262-1910263	A	T	0.880419	0.0584706	0.0293953	FALSE	FALSE
rs12719662	chr7:154989502-154989503	C	A	1.07598	0.0336216	0.0293954	FALSE	FALSE
rs315724	chr5:169717507-169717508	T	C	1.06942	0.0308157	0.0293954	FALSE	FALSE
rs62524591	chr8:88781474-88781475	C	T	1.2232	0.0924971	0.0293955	FALSE	FALSE
rs1325172	chr10:114358554-114358555	C	T	1.08496	0.0374382	0.0293957	FALSE	FALSE
rs147005899	chr14:57125461-57125462	G	A	0.760901	0.125452	0.0293959	FALSE	FALSE
rs71455230	chr12:53527877-53527878	A	G	0.869616	0.0641391	0.0293962	FALSE	FALSE
rs115206734	chr5:161617807-161617808	T	C	1.27763	0.112484	0.0293966	FALSE	FALSE
rs11025501	chr11:20352733-20352734	A	G	0.910461	0.0430666	0.0293967	FALSE	FALSE
rs79120763	chr1:181042997-181042998	T	C	1.25437	0.10405	0.0293968	FALSE	FALSE
rs4246094	chr7:154438123-154438124	T	C	1.11748	0.0509969	0.0293972	FALSE	FALSE
rs4960669	chr7:154438191-154438192	A	T	1.11748	0.0509969	0.0293972	FALSE	FALSE
rs9825848	chr3:21368052-21368053	A	G	1.27537	0.111673	0.0293977	FALSE	FALSE
rs141897162	chr3:30642394-30642395	G	C	0.736841	0.140205	0.0293979	FALSE	FALSE
rs72794847	chr2:23036160-23036161	T	C	1.10801	0.0470907	0.029398	FALSE	FALSE
rs7939420	chr11:47723937-47723938	A	G	0.937141	0.0298063	0.029398	FALSE	FALSE
rs483256	chr2:45145270-45145271	A	C	0.925815	0.0353891	0.0293981	FALSE	FALSE
rs805306	chr6:31692162-31692163	G	A	1.06973	0.0309473	0.0293982	FALSE	FALSE
rs149400909	chr4:84943537-84943538	G	A	1.27301	0.110823	0.0293984	FALSE	FALSE
16:83306402	chr16:83306401-83306402	C	A	0.907382	0.0446224	0.0293987	FALSE	FALSE
rs2480495	chr9:92150493-92150494	A	G	1.07037	0.0312224	0.0293987	FALSE	FALSE
rs10197623	chr2:204243758-204243759	T	A	0.928173	0.0342213	0.0293988	FALSE	FALSE
rs12189060	chr5:93992651-93992652	T	C	0.937453	0.0296539	0.0293988	FALSE	FALSE
rs16865346	chr3:190040913-190040914	T	A	0.85943	0.0695498	0.0293991	FALSE	FALSE
rs3909825	chr5:144126686-144126687	A	T	1.14501	0.0621722	0.0293992	FALSE	FALSE
rs12650719	chr4:29265046-29265047	C	T	1.09629	0.0422074	0.0293994	FALSE	FALSE
rs758873	chr9:122286993-122286994	A	T	0.846959	0.0762607	0.0293995	FALSE	FALSE
rs10055955	chr5:144106318-144106319	T	A	1.14499	0.0621636	0.0293998	FALSE	FALSE
rs7189224	chr16:51067935-51067936	A	G	0.9215	0.0375341	0.0293999	FALSE	FALSE
rs56904798	chr19:21962114-21962115	A	G	0.823115	0.089372	0.0294	FALSE	FALSE
rs78059407	chr18:48678332-48678333	T	C	0.75668	0.12801	0.0294007	FALSE	FALSE
rs2424275	chr20:20125911-20125912	G	C	1.14718	0.063039	0.0294008	FALSE	FALSE
rs142510259	chr3:196012260-196012261	T	C	0.814568	0.0941646	0.029401	FALSE	FALSE
rs2721817	chr7:24700398-24700399	G	T	0.917767	0.039398	0.029401	FALSE	FALSE
rs62342170	chr4:184651969-184651970	A	G	0.878774	0.0593313	0.0294011	FALSE	FALSE
rs34694213	chr12:10684742-10684743	G	A	1.09119	0.0400673	0.0294013	FALSE	FALSE
rs7919266	chr10:88346627-88346628	T	A	1.20588	0.0859514	0.0294013	FALSE	FALSE
rs34301113	chr2:2435305-2435306	T	A	1.08159	0.0360118	0.0294015	FALSE	FALSE
rs2960678	chr10:117605039-117605040	G	A	1.07599	0.033625	0.0294016	FALSE	FALSE
rs6913384	chr6:83933020-83933021	G	A	1.11276	0.0490529	0.029402	FALSE	FALSE
rs7739549	chr6:83937929-83937930	G	C	1.11276	0.0490529	0.029402	FALSE	FALSE
rs9444047	chr6:83931020-83931021	C	T	1.11276	0.0490529	0.029402	FALSE	FALSE
rs9449594	chr6:83932939-83932940	T	G	1.11276	0.0490529	0.029402	FALSE	FALSE
rs61962738	chr13:77604315-77604316	G	A	0.850643	0.0742694	0.0294021	FALSE	FALSE
rs293856	chr3:191124351-191124352	G	C	1.0808	0.0356733	0.0294028	FALSE	FALSE
rs73003023	chr3:4821603-4821604	G	A	0.913174	0.0417023	0.0294029	FALSE	FALSE
rs117332199	chr10:1266976-1266977	T	C	0.731488	0.143558	0.029403	FALSE	FALSE
rs55762587	chr5:64436354-64436355	C	A	1.10201	0.0445982	0.029403	FALSE	FALSE
rs114066038	chr3:113750724-113750725	A	G	1.18115	0.0764413	0.0294033	FALSE	FALSE
rs6777479	chr3:93742449-93742450	C	G	0.936471	0.0301356	0.0294034	FALSE	FALSE
rs7756580	chr6:141984788-141984789	A	C	1.06733	0.0299159	0.0294034	FALSE	FALSE
rs61763943	chr1:30040555-30040556	G	A	0.80823	0.097753	0.0294039	FALSE	FALSE
rs804265	chr8:11630080-11630081	T	A	0.937137	0.0298097	0.0294052	FALSE	FALSE
rs7517053	chr1:105097943-105097944	T	C	0.890812	0.053086	0.0294057	FALSE	FALSE
rs7529703	chr1:105098029-105098030	C	A	0.890812	0.053086	0.0294057	FALSE	FALSE
rs7830870	chr8:18019340-18019341	T	C	1.08327	0.0367255	0.029406	FALSE	FALSE
rs62322126	chr4:125715646-125715647	T	C	0.842257	0.0788201	0.0294061	FALSE	FALSE
rs114222445	chr3:18305941-18305942	A	G	0.756366	0.128205	0.0294065	FALSE	FALSE
rs40139	chr5:80033834-80033835	G	A	1.06712	0.0298277	0.0294065	FALSE	FALSE
rs13338932	chr16:4878888-4878889	G	A	0.892931	0.0519955	0.0294066	FALSE	FALSE
rs17669233	chr6:51778075-51778076	G	A	1.11048	0.048113	0.0294067	FALSE	FALSE
rs2616071	chr10:71422800-71422801	T	A	1.0691	0.0306801	0.0294067	FALSE	FALSE
rs145476748	chr7:22445792-22445793	G	A	1.34333	0.135515	0.0294071	FALSE	FALSE
rs4018510	chr12:49336788-49336789	C	T	1.06856	0.0304471	0.0294073	FALSE	FALSE
rs7239584	chr18:4393610-4393611	G	A	1.10142	0.0443546	0.0294073	FALSE	FALSE
rs4607052	chr3:193733889-193733890	T	C	0.935405	0.0306595	0.0294074	FALSE	FALSE
rs10240973	chr7:121148453-121148454	G	A	0.93702	0.0298676	0.0294077	FALSE	FALSE
rs10270561	chr7:121148362-121148363	A	G	0.93702	0.0298676	0.0294077	FALSE	FALSE
rs111566555	chr13:20064157-20064158	C	T	1.25564	0.104523	0.0294078	FALSE	FALSE
rs12108444	chr4:86533611-86533612	A	G	1.1304	0.0562779	0.0294078	FALSE	FALSE
rs12448585	chr16:80849566-80849567	C	T	1.08674	0.0381931	0.0294079	FALSE	FALSE
rs971405	chr6:112488243-112488244	T	A	1.06696	0.0297593	0.0294079	FALSE	FALSE
rs79081310	chr6:111896397-111896398	A	G	1.34576	0.136346	0.0294085	FALSE	FALSE
rs25774	chr5:123114746-123114747	T	C	0.92608	0.03526	0.0294087	FALSE	FALSE
rs2567664	chr3:180902986-180902987	G	T	0.910804	0.0428967	0.0294089	FALSE	FALSE
rs61125003	chr7:55698516-55698517	G	A	0.851449	0.0738377	0.0294091	FALSE	FALSE
rs72758705	chr1:239765168-239765169	A	G	1.20688	0.0863378	0.0294094	FALSE	FALSE
rs77789640	chr16:67824464-67824465	G	A	0.83116	0.0849114	0.0294095	FALSE	FALSE
rs1856967	chr1:179100120-179100121	A	G	1.06897	0.0306232	0.0294096	FALSE	FALSE
rs1481213	chr8:9094648-9094649	G	C	0.912593	0.0419961	0.0294101	FALSE	FALSE
rs1481214	chr8:9094667-9094668	T	G	0.912593	0.0419961	0.0294101	FALSE	FALSE
rs62542931	chr8:115136510-115136511	C	T	1.12363	0.0535221	0.0294102	FALSE	FALSE
rs184456267	chr7:86709141-86709142	A	G	1.29533	0.11881	0.0294104	FALSE	FALSE
rs111477329	chr3:161494192-161494193	C	G	0.865093	0.066539	0.0294106	FALSE	FALSE
rs12607612	chr18:76651798-76651799	A	G	0.929404	0.0336154	0.029411	FALSE	FALSE
rs7948759	chr11:12098276-12098277	A	G	1.10185	0.0445351	0.0294113	FALSE	FALSE
rs76406378	chr1:80238119-80238120	A	G	1.26935	0.10951	0.0294116	FALSE	FALSE
rs112541217	chr8:62673841-62673842	T	C	0.789008	0.108809	0.0294118	FALSE	FALSE
rs73897857	chr21:31200605-31200606	A	G	0.896561	0.0501347	0.0294118	FALSE	FALSE
12:53979505	chr12:53979504-53979505	C	A	0.936884	0.0299352	0.0294125	FALSE	FALSE
rs11736745	chr4:32573001-32573002	A	C	0.838423	0.0809181	0.0294125	FALSE	FALSE
rs12536779	chr7:27707032-27707033	C	A	1.08656	0.0381159	0.0294125	FALSE	FALSE
rs150126088	chr17:52723803-52723804	A	G	0.753005	0.130255	0.0294125	FALSE	FALSE
rs4019971	chr12:53978714-53978715	G	A	0.936884	0.0299352	0.0294125	FALSE	FALSE
rs72897695	chr2:188765182-188765183	G	A	0.925819	0.0353902	0.029413	FALSE	FALSE
rs149541007	chr2:239039980-239039981	G	A	0.749509	0.132392	0.0294131	FALSE	FALSE
rs140238290	chr2:35877268-35877269	A	G	1.29291	0.117955	0.0294132	FALSE	FALSE
rs117762257	chr14:63954785-63954786	A	G	0.858867	0.0698566	0.0294135	FALSE	FALSE
rs12874102	chr13:74314966-74314967	G	A	1.07295	0.0323289	0.0294135	FALSE	FALSE
3:176423670	chr3:176423669-176423670	G	C	0.89395	0.051474	0.0294138	FALSE	FALSE
rs148337770	chr8:70606531-70606532	C	G	0.761555	0.125071	0.0294138	FALSE	FALSE
rs140277644	chr8:144408964-144408965	A	G	0.722386	0.149317	0.0294139	FALSE	FALSE
rs115931364	chr7:103107260-103107261	G	C	0.845578	0.0770173	0.0294142	FALSE	FALSE
rs143087957	chr4:169616640-169616641	G	A	1.26777	0.108939	0.0294142	FALSE	FALSE
rs17431223	chr12:117820207-117820208	A	G	1.14354	0.0615851	0.0294142	FALSE	FALSE
rs80172795	chr9:83336696-83336697	C	T	1.26895	0.109368	0.0294144	FALSE	FALSE
rs76855923	chr10:68319373-68319374	A	G	0.851426	0.0738527	0.0294146	FALSE	FALSE
rs55821102	chr11:11444327-11444328	A	G	1.29823	0.119843	0.0294147	FALSE	FALSE
rs77012199	chr20:21217074-21217075	G	A	1.21532	0.0895413	0.0294148	FALSE	FALSE
rs7458376	chr7:53558290-53558291	C	T	0.923548	0.0365185	0.0294149	FALSE	FALSE
rs9871782	chr3:72155303-72155304	T	C	0.899936	0.04841	0.0294149	FALSE	FALSE
rs11014097	chr10:24748967-24748968	T	C	1.10079	0.044091	0.0294152	FALSE	FALSE
rs965934	chr10:100435953-100435954	A	G	0.935443	0.0306425	0.0294164	FALSE	FALSE
rs13213718	chr6:102957585-102957586	A	G	0.935176	0.0307737	0.0294167	FALSE	FALSE
rs4868871	chr5:163630079-163630080	A	G	0.937357	0.0297041	0.0294168	FALSE	FALSE
rs12723968	chr1:146815567-146815568	T	A	1.0721	0.031969	0.0294169	FALSE	FALSE
rs4147693	chr12:4795291-4795292	A	G	0.916184	0.0401947	0.0294177	FALSE	FALSE
rs61986888	chr14:73648614-73648615	A	G	1.11851	0.0514273	0.0294179	FALSE	FALSE
rs35018456	chr19:20480759-20480760	T	C	0.878146	0.0596657	0.0294185	FALSE	FALSE
rs11161282	chr15:26333757-26333758	A	G	1.09142	0.0401696	0.0294187	FALSE	FALSE
rs11161283	chr15:26333763-26333764	T	G	1.09142	0.0401696	0.0294187	FALSE	FALSE
rs138385124	chr8:85146762-85146763	G	T	0.807475	0.0981907	0.0294187	FALSE	FALSE
rs72970043	chr2:101487429-101487430	A	T	0.770487	0.119721	0.0294187	FALSE	FALSE
rs73500530	chr6:102461179-102461180	A	G	0.797198	0.104072	0.0294188	FALSE	FALSE
rs1036019	chr2:115202484-115202485	G	C	1.06855	0.0304454	0.029419	FALSE	FALSE
rs113719942	chr4:57369339-57369340	G	C	1.12076	0.0523495	0.029419	FALSE	FALSE
rs10417812	chr19:19978556-19978557	T	C	1.16921	0.0717811	0.0294191	FALSE	FALSE
rs140035082	chr15:69581230-69581231	T	C	0.767125	0.12173	0.0294196	FALSE	FALSE
rs76890622	chr12:131459546-131459547	T	G	1.3169	0.126401	0.0294197	FALSE	FALSE
rs116875211	chr8:110330391-110330392	T	C	1.29912	0.120159	0.0294198	FALSE	FALSE
rs28744275	chr6:31200556-31200557	A	G	0.888488	0.0542905	0.0294199	FALSE	FALSE
rs7295265	chr12:3945677-3945678	A	C	0.900979	0.04788	0.02942	FALSE	FALSE
rs62493826	chr8:9212735-9212736	T	C	0.923046	0.0367693	0.0294201	FALSE	FALSE
rs11948555	chr5:125017504-125017505	G	A	1.19883	0.0832703	0.0294202	FALSE	FALSE
rs12563172	chr1:214444316-214444317	G	T	1.16306	0.069359	0.0294206	FALSE	FALSE
rs16944172	chr16:79355826-79355827	C	T	1.07404	0.0327996	0.0294208	FALSE	FALSE
rs951116	chr5:90026260-90026261	A	G	0.933928	0.031388	0.0294219	FALSE	FALSE
rs117312924	chr20:58285429-58285430	T	C	1.34199	0.135071	0.029422	FALSE	FALSE
rs148319944	chr6:141111300-141111301	A	G	0.775409	0.1168	0.029422	FALSE	FALSE
rs389048	chr8:17758596-17758597	C	T	0.819837	0.0912169	0.0294226	FALSE	FALSE
rs415586	chr8:17758583-17758584	A	C	0.819837	0.0912169	0.0294226	FALSE	FALSE
rs9606194	chr22:19936208-19936209	A	G	0.931067	0.0327966	0.0294227	FALSE	FALSE
rs909446	chr21:37040647-37040648	T	C	0.93677	0.0299929	0.0294229	FALSE	FALSE
rs9952838	chr18:74340657-74340658	G	T	1.06662	0.0296157	0.0294229	FALSE	FALSE
rs141523077	chr2:62710891-62710892	A	G	0.885623	0.0557746	0.0294232	FALSE	FALSE
rs76274510	chr3:192350112-192350113	A	G	1.14903	0.063788	0.0294233	FALSE	FALSE
rs28895026	chr6:32391694-32391695	C	T	1.08441	0.0372096	0.0294236	FALSE	FALSE
rs56164122	chr6:74168450-74168451	T	C	0.778226	0.115136	0.0294236	FALSE	FALSE
rs139285702	chr21:42318998-42318999	T	C	0.801188	0.101784	0.0294244	FALSE	FALSE
rs12914269	chr15:72556334-72556335	T	G	0.783559	0.112	0.0294246	FALSE	FALSE
rs73438446	chr15:72555198-72555199	G	A	0.783559	0.112	0.0294246	FALSE	FALSE
rs56108058	chr14:23101953-23101954	G	C	0.924576	0.0360098	0.0294247	FALSE	FALSE
rs143477218	chr6:24422245-24422246	A	G	0.743616	0.136026	0.0294248	FALSE	FALSE
rs638107	chr3:10498197-10498198	G	C	0.910998	0.0428034	0.029425	FALSE	FALSE
rs10844841	chr12:34369296-34369297	A	G	0.936618	0.0300675	0.0294251	FALSE	FALSE
rs4808200	chr19:19554802-19554803	A	G	1.06934	0.0307865	0.0294252	FALSE	FALSE
rs11935450	chr4:148733123-148733124	A	G	1.1289	0.0556731	0.0294254	FALSE	FALSE
rs147204508	chr20:42937926-42937927	A	C	1.09622	0.0421871	0.0294256	FALSE	FALSE
rs2358996	chr1:114515716-114515717	A	G	1.06791	0.030171	0.0294259	FALSE	FALSE
rs13401717	chr2:102689019-102689020	A	G	0.936572	0.0300906	0.0294261	FALSE	FALSE
rs28534607	chr4:15559697-15559698	C	T	1.07374	0.0326698	0.0294261	FALSE	FALSE
rs138807420	chr5:6231928-6231929	T	A	1.308	0.123294	0.0294264	FALSE	FALSE
rs57002947	chr5:178504198-178504199	A	G	1.1886	0.0793361	0.0294264	FALSE	FALSE
rs60369225	chr5:178504200-178504201	G	T	1.1886	0.0793361	0.0294264	FALSE	FALSE
rs12693001	chr2:173323193-173323194	C	G	0.935165	0.030781	0.0294265	FALSE	FALSE
rs9650700	chr9:30668910-30668911	G	A	0.933473	0.0316124	0.0294265	FALSE	FALSE
rs61348188	chr3:110607818-110607819	A	C	1.25623	0.104751	0.0294266	FALSE	FALSE
rs12104865	chr2:53064375-53064376	C	T	1.06823	0.030309	0.0294268	FALSE	FALSE
rs817225	chr2:104073033-104073034	A	G	0.937618	0.0295782	0.0294269	FALSE	FALSE
rs10766738	chr11:20894418-20894419	T	C	0.927703	0.0344598	0.029427	FALSE	FALSE
rs10875897	chr12:49327693-49327694	C	T	1.06855	0.0304474	0.029427	FALSE	FALSE
rs11168795	chr12:49327457-49327458	C	T	1.06855	0.0304474	0.029427	FALSE	FALSE
rs2030900	chr12:49336401-49336402	G	T	1.06855	0.0304474	0.029427	FALSE	FALSE
rs35612453	chr4:167983498-167983499	G	A	1.14881	0.0637045	0.0294271	FALSE	FALSE
rs61913371	chr11:91419934-91419935	G	A	0.936208	0.0302691	0.0294271	FALSE	FALSE
rs59308966	chr17:54022631-54022632	G	A	1.19274	0.0809339	0.0294278	FALSE	FALSE
rs7229820	chr18:1131252-1131253	C	G	1.07465	0.0330583	0.0294281	FALSE	FALSE
rs1476619	chr7:139787188-139787189	A	G	0.931124	0.0327697	0.0294284	FALSE	FALSE
rs6866656	chr5:160215033-160215034	G	A	1.10748	0.0468803	0.0294284	FALSE	FALSE
rs6886104	chr5:160215018-160215019	A	C	1.10748	0.0468803	0.0294284	FALSE	FALSE
rs13126738	chr4:156717021-156717022	A	T	1.21977	0.0912274	0.0294291	FALSE	FALSE
rs2210075	chr20:56429884-56429885	T	A	1.09867	0.0432095	0.0294292	FALSE	FALSE
rs6025834	chr20:56429618-56429619	C	T	1.09867	0.0432095	0.0294292	FALSE	FALSE
rs6025837	chr20:56431236-56431237	A	G	1.09867	0.0432095	0.0294292	FALSE	FALSE
rs11130569	chr3:57075893-57075894	A	G	1.06671	0.0296536	0.0294293	FALSE	FALSE
rs10935637	chr3:146394056-146394057	T	A	0.93771	0.0295336	0.0294298	FALSE	FALSE
rs116266422	chr5:125014122-125014123	G	A	1.19699	0.0825691	0.02943	FALSE	FALSE
rs116502519	chr5:9447442-9447443	T	G	0.856376	0.0711975	0.02943	FALSE	FALSE
rs59962438	chr10:11961361-11961362	T	C	0.892354	0.0523001	0.02943	FALSE	FALSE
rs150937132	chr4:61612965-61612966	G	C	0.751862	0.130967	0.0294302	FALSE	FALSE
rs71620409	chr4:167914758-167914759	A	G	1.17666	0.0747053	0.0294304	FALSE	FALSE
rs28452370	chr4:12626162-12626163	G	A	1.18195	0.0767651	0.0294307	FALSE	FALSE
rs7994498	chr13:64789263-64789264	A	G	0.936997	0.0298828	0.0294309	FALSE	FALSE
rs7040875	chr9:111506787-111506788	G	A	0.936579	0.030088	0.0294311	FALSE	FALSE
rs7075242	chr10:123422901-123422902	T	C	0.917653	0.0394626	0.0294311	FALSE	FALSE
rs144125195	chr7:20012113-20012114	G	A	1.28883	0.116518	0.0294312	FALSE	FALSE
rs117649840	chr7:20014550-20014551	C	T	1.28883	0.116518	0.0294315	FALSE	FALSE
rs200694570	chr7:20015677-20015678	T	C	1.28883	0.116518	0.0294315	FALSE	FALSE
rs75042555	chr7:20012428-20012429	A	G	1.28883	0.116518	0.0294315	FALSE	FALSE
rs75400012	chr7:20012582-20012583	T	C	1.28883	0.116518	0.0294315	FALSE	FALSE
rs77557809	chr7:20013252-20013253	A	T	1.28883	0.116518	0.0294315	FALSE	FALSE
rs78488872	chr7:20012631-20012632	G	A	1.28883	0.116518	0.0294315	FALSE	FALSE
rs79311937	chr7:20012370-20012371	T	G	1.28883	0.116518	0.0294315	FALSE	FALSE
rs4319185	chr9:34210871-34210872	T	C	1.08104	0.0357844	0.0294317	FALSE	FALSE
rs10472499	chr5:23579353-23579354	T	C	0.920784	0.0378984	0.0294318	FALSE	FALSE
rs2503209	chr1:66484651-66484652	T	C	1.14649	0.0627746	0.029432	FALSE	FALSE
rs115812449	chr1:220814986-220814987	C	A	1.27965	0.113235	0.0294321	FALSE	FALSE
rs17777460	chr15:89173555-89173556	T	C	0.897555	0.0496321	0.0294322	FALSE	FALSE
rs148836300	chr4:169615194-169615195	A	G	1.26773	0.108938	0.0294323	FALSE	FALSE
rs111521357	chr17:22110873-22110874	A	G	0.789189	0.108718	0.0294324	FALSE	FALSE
rs2550358	chr16:58214197-58214198	A	C	0.926835	0.0348907	0.0294325	FALSE	FALSE
rs62269211	chr3:121760638-121760639	T	C	1.06682	0.0297033	0.0294325	FALSE	FALSE
rs56055806	chr10:6178709-6178710	G	T	0.908813	0.0439081	0.0294333	FALSE	FALSE
rs141914683	chr14:48040300-48040301	C	T	1.24679	0.10129	0.029434	FALSE	FALSE
rs11135089	chr5:159485225-159485226	T	C	0.93277	0.0319597	0.0294341	FALSE	FALSE
rs117228223	chr15:39375210-39375211	G	A	0.777252	0.115718	0.0294342	FALSE	FALSE
rs17106518	chr14:78343179-78343180	T	C	0.822054	0.0899829	0.0294342	FALSE	FALSE
rs35739006	chr1:116320296-116320297	A	T	1.11424	0.0496726	0.0294342	FALSE	FALSE
rs519336	chr3:120519981-120519982	A	C	1.06799	0.0302055	0.0294344	FALSE	FALSE
rs2592797	chr2:170440745-170440746	A	C	1.06766	0.0300651	0.0294345	FALSE	FALSE
rs7089757	chr10:134921636-134921637	A	T	0.919688	0.0384459	0.0294349	FALSE	FALSE
rs138777	chr22:35711097-35711098	A	G	1.07005	0.0310927	0.029435	FALSE	FALSE
rs8190764	chr10:26574258-26574259	C	G	0.930976	0.032844	0.029435	FALSE	FALSE
rs142982527	chr2:175662342-175662343	C	T	0.733782	0.142148	0.0294351	FALSE	FALSE
rs73235972	chr8:29705374-29705375	T	C	0.759493	0.126334	0.0294368	FALSE	FALSE
rs2723534	chr7:17788140-17788141	C	T	0.9236	0.0364975	0.0294374	FALSE	FALSE
rs9966405	chr18:76637141-76637142	T	C	0.887103	0.0550127	0.0294376	FALSE	FALSE
4:181836259	chr4:181836258-181836259	G	T	0.839697	0.0802335	0.0294377	FALSE	FALSE
rs165471	chr5:143945303-143945304	A	G	0.923562	0.0365166	0.0294377	FALSE	FALSE
rs35781660	chr2:77979282-77979283	C	G	0.867232	0.0654165	0.0294377	FALSE	FALSE
rs116246304	chr2:106549217-106549218	A	C	0.757818	0.127349	0.029438	FALSE	FALSE
rs79584527	chr7:82488604-82488605	T	C	0.887229	0.0549475	0.029438	FALSE	FALSE
rs12659534	chr5:168229817-168229818	T	C	0.928179	0.0342266	0.0294382	FALSE	FALSE
rs76614845	chr18:40081795-40081796	T	A	0.794786	0.105477	0.0294383	FALSE	FALSE
rs6672072	chr1:69299045-69299046	A	G	1.11399	0.0495717	0.0294384	FALSE	FALSE
rs2155437	chr11:108412897-108412898	C	G	1.0944	0.0414237	0.029439	FALSE	FALSE
rs113091643	chr4:44568919-44568920	T	A	1.16108	0.0685867	0.0294392	FALSE	FALSE
rs1843598	chr6:120670697-120670698	A	G	1.0746	0.0330391	0.0294393	FALSE	FALSE
rs17093479	chr14:96282196-96282197	T	C	0.92379	0.0364034	0.0294394	FALSE	FALSE
rs1556439	chr9:34211941-34211942	T	C	1.08104	0.0357844	0.0294395	FALSE	FALSE
rs36084657	chr3:58176778-58176779	A	T	1.17071	0.0723817	0.0294401	FALSE	FALSE
rs11227147	chr11:64958005-64958006	A	C	1.08737	0.0384664	0.0294406	FALSE	FALSE
rs10181151	chr2:78676287-78676288	T	C	1.06957	0.0308869	0.029441	FALSE	FALSE
rs3778078	chr6:152384125-152384126	C	A	1.10556	0.0460836	0.0294412	FALSE	FALSE
rs76649453	chr4:123089368-123089369	A	G	1.2591	0.105806	0.0294412	FALSE	FALSE
rs76388948	chr12:106479102-106479103	A	G	1.23038	0.0952109	0.0294413	FALSE	FALSE
rs62245715	chr3:36418087-36418088	T	C	0.816775	0.0929458	0.0294414	FALSE	FALSE
rs1412286	chr9:83337345-83337346	G	A	1.2689	0.109366	0.0294416	FALSE	FALSE
rs115389566	chr2:12576843-12576844	A	G	0.740434	0.13801	0.0294417	FALSE	FALSE
rs72694029	chr4:165657640-165657641	G	C	0.93736	0.0297072	0.0294421	FALSE	FALSE
rs79465504	chr10:13442073-13442074	A	G	1.32238	0.128328	0.0294421	FALSE	FALSE
rs2016057	chr15:52105281-52105282	A	C	1.06774	0.0300991	0.0294422	FALSE	FALSE
rs76163930	chr14:36669381-36669382	C	T	0.814538	0.0942055	0.0294423	FALSE	FALSE
rs72791476	chr10:67798549-67798550	C	G	1.1285	0.0555189	0.0294425	FALSE	FALSE
rs1899759	chr3:59402653-59402654	A	G	0.927762	0.0344339	0.0294426	FALSE	FALSE
rs12950119	chr17:56853024-56853025	T	C	1.07129	0.0316268	0.0294428	FALSE	FALSE
rs2911589	chr1:85034061-85034062	A	G	0.930284	0.0331871	0.0294429	FALSE	FALSE
rs4668127	chr2:170087892-170087893	A	G	0.933122	0.0317884	0.0294429	FALSE	FALSE
rs148501227	chr7:139687149-139687150	A	C	1.21294	0.0886567	0.0294432	FALSE	FALSE
rs72803625	chr10:28421879-28421880	G	C	0.84453	0.0776008	0.0294438	FALSE	FALSE
rs9701923	chr1:232252612-232252613	C	T	0.919267	0.0386584	0.0294438	FALSE	FALSE
rs914694	chr10:45433317-45433318	G	A	1.06757	0.0300277	0.029444	FALSE	FALSE
rs698647	chr7:56223304-56223305	T	C	0.907982	0.0443314	0.0294443	FALSE	FALSE
rs698651	chr7:56224634-56224635	T	C	0.907982	0.0443314	0.0294443	FALSE	FALSE
rs9573921	chr13:77296358-77296359	T	C	0.908418	0.0441106	0.0294443	FALSE	FALSE
rs112011028	chr12:12907547-12907548	G	A	0.895161	0.0508622	0.0294445	FALSE	FALSE
rs113185600	chr1:210330955-210330956	A	G	1.30492	0.122223	0.0294449	FALSE	FALSE
rs2652769	chr5:13724615-13724616	G	A	0.93664	0.0300607	0.0294455	FALSE	FALSE
rs7583838	chr2:53836289-53836290	C	G	1.16612	0.0705766	0.0294457	FALSE	FALSE
rs13129233	chr4:124424962-124424963	T	A	1.06758	0.0300333	0.0294458	FALSE	FALSE
rs13133617	chr4:42662282-42662283	A	G	0.905404	0.0456377	0.0294461	FALSE	FALSE
rs2044318	chr5:133902287-133902288	T	C	1.07474	0.0331028	0.0294464	FALSE	FALSE
rs7662032	chr4:15635413-15635414	C	G	0.93407	0.0313225	0.0294465	FALSE	FALSE
rs4304360	chr8:73049818-73049819	A	G	1.0857	0.0377638	0.0294466	FALSE	FALSE
rs12227065	chr12:87827693-87827694	A	T	1.08794	0.0387065	0.0294467	FALSE	FALSE
rs12230904	chr12:87827600-87827601	G	C	1.08794	0.0387065	0.0294467	FALSE	FALSE
rs2124440	chr2:182328213-182328214	G	A	0.937135	0.0298183	0.0294468	FALSE	FALSE
rs805503	chr12:107266279-107266280	A	C	0.842681	0.0786092	0.0294472	FALSE	FALSE
rs2612668	chr4:175464030-175464031	C	T	1.09344	0.0410259	0.0294475	FALSE	FALSE
rs112349575	chr8:19606331-19606332	T	C	0.881356	0.0580011	0.0294476	FALSE	FALSE
rs1396707	chr9:15705394-15705395	T	G	1.06739	0.029952	0.0294476	FALSE	FALSE
rs2098916	chr4:37147461-37147462	C	T	0.932947	0.0318753	0.0294476	FALSE	FALSE
rs55661394	chr13:38802731-38802732	A	G	1.19922	0.0834343	0.0294477	FALSE	FALSE
rs7040913	chr9:4262665-4262666	T	A	0.924478	0.0360635	0.0294477	FALSE	FALSE
rs72851478	chr17:78352523-78352524	T	C	1.08524	0.0375695	0.0294477	FALSE	FALSE
rs2455764	chr1:176332250-176332251	A	T	0.931025	0.0328226	0.0294479	FALSE	FALSE
rs7305703	chr12:38138380-38138381	C	T	0.936659	0.0300519	0.0294481	FALSE	FALSE
rs12899657	chr15:51001954-51001955	C	T	0.934272	0.0312237	0.0294482	FALSE	FALSE
rs73045058	chr12:3932338-3932339	C	T	0.836926	0.0817565	0.0294483	FALSE	FALSE
rs35208442	chr18:36932210-36932211	A	T	0.903448	0.0466313	0.0294484	FALSE	FALSE
rs16961094	chr15:35782332-35782333	C	T	1.15926	0.0678692	0.0294487	FALSE	FALSE
rs6936091	chr6:156485289-156485290	A	G	1.06668	0.0296435	0.0294487	FALSE	FALSE
rs73382728	chr15:35783205-35783206	A	C	1.15926	0.0678692	0.0294487	FALSE	FALSE
rs114294504	chr4:165095032-165095033	A	G	0.756088	0.128407	0.0294488	FALSE	FALSE
rs28627228	chr4:37866382-37866383	T	C	1.22442	0.092985	0.029449	FALSE	FALSE
rs13217006	chr6:149375715-149375716	G	C	0.934572	0.0310764	0.0294492	FALSE	FALSE
rs35147547	chr7:122219846-122219847	C	T	1.11935	0.0517789	0.0294495	FALSE	FALSE
rs79821570	chr2:10463345-10463346	T	C	0.889557	0.053748	0.0294498	FALSE	FALSE
rs9561121	chr13:93354425-93354426	C	T	0.865958	0.0660964	0.0294498	FALSE	FALSE
rs9934214	chr16:64493525-64493526	G	A	1.06677	0.0296867	0.0294501	FALSE	FALSE
rs62325084	chr4:154662602-154662603	T	C	1.07745	0.0342614	0.0294502	FALSE	FALSE
rs72731669	chr4:154662463-154662464	A	G	1.07745	0.0342614	0.0294502	FALSE	FALSE
rs72731670	chr4:154662470-154662471	T	C	1.07745	0.0342614	0.0294502	FALSE	FALSE
rs10265396	chr7:9917575-9917576	T	C	0.936407	0.0301756	0.0294503	FALSE	FALSE
rs13060928	chr3:181673976-181673977	A	G	1.12206	0.0528929	0.0294504	FALSE	FALSE
rs35774561	chr3:181668984-181668985	A	C	1.12206	0.0528929	0.0294504	FALSE	FALSE
rs78531888	chr9:132900635-132900636	T	C	1.18699	0.0787272	0.0294505	FALSE	FALSE
rs34856222	chr17:48699463-48699464	A	G	0.926496	0.0350629	0.0294506	FALSE	FALSE
rs1808614	chr7:64899652-64899653	A	T	0.935346	0.0306967	0.0294508	FALSE	FALSE
rs10007009	chr4:61650833-61650834	C	T	1.18484	0.077894	0.0294509	FALSE	FALSE
rs10035091	chr4:61650493-61650494	A	C	1.18484	0.077894	0.0294509	FALSE	FALSE
rs28422837	chr4:61653994-61653995	A	G	1.18484	0.077894	0.0294509	FALSE	FALSE
rs28477743	chr4:61653081-61653082	T	C	1.18484	0.077894	0.0294509	FALSE	FALSE
rs28597673	chr4:61653112-61653113	C	T	1.18484	0.077894	0.0294509	FALSE	FALSE
rs4072937	chr4:61654166-61654167	C	A	1.18484	0.077894	0.0294509	FALSE	FALSE
rs4797618	chr18:12059836-12059837	T	G	1.07126	0.0316135	0.0294509	FALSE	FALSE
rs76235879	chr9:129362465-129362466	A	C	0.856175	0.0713146	0.0294512	FALSE	FALSE
rs34938474	chr15:86841922-86841923	G	A	0.933893	0.031411	0.0294518	FALSE	FALSE
rs78075384	chr5:75564786-75564787	A	G	1.27864	0.112884	0.0294518	FALSE	FALSE
rs112066664	chr12:82952326-82952327	C	T	0.788778	0.10897	0.029452	FALSE	FALSE
rs10937330	chr3:187738765-187738766	G	A	1.06688	0.0297303	0.0294521	FALSE	FALSE
rs79897345	chr4:170228694-170228695	T	C	0.866614	0.0657492	0.0294521	FALSE	FALSE
rs10216655	chr8:21456935-21456936	C	T	0.933646	0.0315326	0.0294526	FALSE	FALSE
rs34689708	chr2:234280387-234280388	A	C	0.902464	0.0471331	0.0294527	FALSE	FALSE
rs78753697	chr6:143715269-143715270	T	C	1.26431	0.107712	0.0294527	FALSE	FALSE
rs11662578	chr18:24752579-24752580	A	G	1.07346	0.0325578	0.029453	FALSE	FALSE
rs117030012	chr8:93210039-93210040	T	C	0.752123	0.130826	0.0294531	FALSE	FALSE
rs2070459	chr22:24159320-24159321	C	T	1.10486	0.0457963	0.0294533	FALSE	FALSE
rs72702124	chr4:180361423-180361424	C	T	1.13825	0.0594702	0.0294534	FALSE	FALSE
rs112757370	chr8:81214792-81214793	A	G	0.796422	0.104542	0.0294536	FALSE	FALSE
rs113190001	chr8:81214672-81214673	C	T	0.796422	0.104542	0.0294536	FALSE	FALSE
rs35477122	chr20:1179002-1179003	G	A	1.10894	0.0474898	0.0294536	FALSE	FALSE
rs55665311	chr8:81215447-81215448	T	G	0.796422	0.104542	0.0294536	FALSE	FALSE
rs59924871	chr8:81213765-81213766	T	C	0.796422	0.104542	0.0294536	FALSE	FALSE
rs61334799	chr8:81213642-81213643	C	T	0.796422	0.104542	0.0294536	FALSE	FALSE
rs74558526	chr1:159742338-159742339	G	A	0.895367	0.0507593	0.0294536	FALSE	FALSE
rs7589664	chr2:237101008-237101009	C	T	0.906892	0.0448854	0.0294536	FALSE	FALSE
rs10831703	chr11:2304553-2304554	C	T	0.934069	0.0313248	0.0294537	FALSE	FALSE
rs113049218	chr14:82001336-82001337	G	T	0.784741	0.111328	0.0294538	FALSE	FALSE
rs113452320	chr14:82005051-82005052	C	G	0.784741	0.111328	0.0294538	FALSE	FALSE
rs117940059	chr14:82004863-82004864	T	C	0.784741	0.111328	0.0294538	FALSE	FALSE
rs13143257	chr4:19237676-19237677	T	G	0.929138	0.0337555	0.0294544	FALSE	FALSE
rs1382156	chr4:19239697-19239698	G	A	0.929138	0.0337555	0.0294544	FALSE	FALSE
rs1382157	chr4:19239555-19239556	C	T	0.929138	0.0337555	0.0294544	FALSE	FALSE
rs1382158	chr4:19239508-19239509	C	G	0.929138	0.0337555	0.0294544	FALSE	FALSE
rs28612117	chr4:19239217-19239218	G	C	0.929138	0.0337555	0.0294544	FALSE	FALSE
rs76854712	chr4:19242511-19242512	C	T	0.929138	0.0337555	0.0294544	FALSE	FALSE
rs3909355	chr5:120654807-120654808	T	C	1.10087	0.0441369	0.0294545	FALSE	FALSE
rs17096117	chr14:59805354-59805355	G	C	0.891566	0.0527136	0.0294547	FALSE	FALSE
rs9628550	chr22:49200094-49200095	A	G	0.858758	0.0699329	0.029455	FALSE	FALSE
rs11127710	chr3:80835624-80835625	G	A	0.896647	0.0501037	0.0294556	FALSE	FALSE
rs113952412	chr3:86393815-86393816	C	G	0.784352	0.111557	0.0294556	FALSE	FALSE
rs12702016	chr7:1129391-1129392	C	T	0.934997	0.0308688	0.0294556	FALSE	FALSE
rs61953023	chr13:46302134-46302135	A	G	0.909852	0.0433895	0.0294556	FALSE	FALSE
rs72920690	chr3:86390241-86390242	G	T	0.784352	0.111557	0.0294556	FALSE	FALSE
rs7622385	chr3:80842636-80842637	C	A	0.896647	0.0501037	0.0294556	FALSE	FALSE
rs7929276	chr11:11501265-11501266	A	C	0.894221	0.0513484	0.0294556	FALSE	FALSE
rs9826389	chr3:80850525-80850526	G	A	0.896647	0.0501037	0.0294556	FALSE	FALSE
rs78711727	chr1:66165565-66165566	T	A	0.916515	0.0400382	0.0294559	FALSE	FALSE
rs79471423	chr1:66165564-66165565	T	G	0.916515	0.0400382	0.0294559	FALSE	FALSE
rs75764777	chr5:111096115-111096116	C	G	0.846771	0.0763896	0.029456	FALSE	FALSE
rs2699480	chr7:144640762-144640763	A	T	1.30111	0.12089	0.0294563	FALSE	FALSE
rs8088757	chr18:65735182-65735183	G	A	1.10898	0.0475066	0.0294563	FALSE	FALSE
rs12313325	chr12:101195021-101195022	T	A	1.09357	0.0410821	0.0294566	FALSE	FALSE
rs2116011	chr2:53208813-53208814	T	G	1.07521	0.0333038	0.0294566	FALSE	FALSE
rs11520262	chr12:38333050-38333051	G	A	0.936198	0.0302795	0.0294571	FALSE	FALSE
rs67852463	chr3:10157204-10157205	C	G	0.916324	0.0401345	0.0294571	FALSE	FALSE
rs35710718	chr7:68009048-68009049	C	G	0.739435	0.138643	0.0294575	FALSE	FALSE
rs79349625	chr10:61741439-61741440	T	C	1.12689	0.0548651	0.0294579	FALSE	FALSE
rs62523863	chr8:126520543-126520544	A	G	1.07913	0.034975	0.029458	FALSE	FALSE
rs80198649	chr2:16646701-16646702	T	A	1.34628	0.136566	0.0294582	FALSE	FALSE
rs10766736	chr11:20894048-20894049	C	T	0.927695	0.0344703	0.0294584	FALSE	FALSE
rs113981994	chr7:106753716-106753717	T	C	0.817959	0.0922902	0.0294584	FALSE	FALSE
rs7631687	chr3:79190910-79190911	T	C	0.933226	0.0317404	0.0294587	FALSE	FALSE
rs145650684	chr7:110666051-110666052	C	T	1.23938	0.0985674	0.0294588	FALSE	FALSE
rs2217277	chr5:25510421-25510422	A	G	0.881156	0.0581094	0.0294588	FALSE	FALSE
rs113407221	chr20:36354040-36354041	A	G	1.15539	0.0663379	0.029459	FALSE	FALSE
rs13332527	chr16:25460847-25460848	G	A	1.07927	0.0350383	0.0294593	FALSE	FALSE
rs13332570	chr16:25460935-25460936	G	A	1.07927	0.0350383	0.0294593	FALSE	FALSE
rs17049172	chr3:8509476-8509477	A	C	0.90913	0.0437551	0.0294593	FALSE	FALSE
rs2188340	chr16:25459418-25459419	G	T	1.07927	0.0350383	0.0294593	FALSE	FALSE
rs2188341	chr16:25459403-25459404	T	C	1.07927	0.0350383	0.0294593	FALSE	FALSE
rs2214023	chr16:25459630-25459631	T	A	1.07927	0.0350383	0.0294593	FALSE	FALSE
rs2798996	chr10:44438424-44438425	T	C	1.13483	0.0580909	0.0294593	FALSE	FALSE
rs11704119	chr22:24167165-24167166	A	G	1.10504	0.0458732	0.02946	FALSE	FALSE
rs11704313	chr22:24167184-24167185	T	C	1.10504	0.0458732	0.02946	FALSE	FALSE
rs369184	chr17:56709085-56709086	T	C	1.07132	0.0316398	0.02946	FALSE	FALSE
rs10063719	chr5:57258163-57258164	A	T	0.934063	0.0313289	0.0294601	FALSE	FALSE
rs61104245	chr1:69253103-69253104	C	T	1.11318	0.0492457	0.0294601	FALSE	FALSE
rs2159846	chr7:150464775-150464776	A	G	0.934416	0.0311554	0.0294602	FALSE	FALSE
rs2184790	chr13:65023281-65023282	T	G	1.08663	0.038159	0.0294606	FALSE	FALSE
rs6442101	chr3:48130892-48130893	C	T	1.07198	0.0319223	0.0294608	FALSE	FALSE
rs1356012	chr3:170618762-170618763	C	T	0.92675	0.0349389	0.0294609	FALSE	FALSE
rs8014334	chr14:97785078-97785079	C	T	1.20024	0.0838326	0.0294609	FALSE	FALSE
rs55998002	chr10:6176391-6176392	A	G	0.908918	0.0438628	0.029461	FALSE	FALSE
rs11727859	chr4:30303531-30303532	T	C	0.895696	0.050593	0.0294611	FALSE	FALSE
rs142599287	chr11:127698313-127698314	G	A	1.36664	0.143462	0.0294615	FALSE	FALSE
rs11098257	chr4:79502440-79502441	G	A	1.07103	0.0315153	0.0294617	FALSE	FALSE
rs75757114	chr14:82004030-82004031	C	T	0.784749	0.111329	0.0294617	FALSE	FALSE
rs7950674	chr11:47871016-47871017	C	T	0.937141	0.0298181	0.0294617	FALSE	FALSE
rs1890563	chr20:15966869-15966870	A	G	1.11469	0.0498692	0.0294622	FALSE	FALSE
rs1890564	chr20:15966904-15966905	T	C	1.11469	0.0498692	0.0294622	FALSE	FALSE
rs77271682	chr14:72139720-72139721	C	T	1.36997	0.144583	0.0294623	FALSE	FALSE
rs150908039	chr3:106411105-106411106	A	G	0.716013	0.153431	0.0294624	FALSE	FALSE
rs12347998	chr9:26735408-26735409	A	G	1.09948	0.0435576	0.0294629	FALSE	FALSE
rs140182885	chr4:88618276-88618277	T	C	1.30788	0.12328	0.0294632	FALSE	FALSE
rs73076235	chr7:24957690-24957691	A	G	0.889537	0.0537631	0.0294633	FALSE	FALSE
rs72690940	chr14:81138396-81138397	A	C	1.08299	0.0366197	0.0294634	FALSE	FALSE
rs11650975	chr17:47345562-47345563	T	C	1.07824	0.0345979	0.0294635	FALSE	FALSE
rs4797616	chr18:12058645-12058646	A	G	1.07123	0.0316038	0.0294635	FALSE	FALSE
rs72766249	chr1:240472350-240472351	G	A	0.901256	0.0477513	0.0294636	FALSE	FALSE
rs4295344	chr5:57262551-57262552	C	T	0.934065	0.0313285	0.0294638	FALSE	FALSE
rs114251506	chr2:82717714-82717715	C	G	0.775311	0.116888	0.0294639	FALSE	FALSE
9:21245455	chr9:21245454-21245455	T	C	0.858466	0.0700933	0.0294642	FALSE	FALSE
rs72691933	chr9:21243349-21243350	G	A	0.858466	0.0700933	0.0294642	FALSE	FALSE
rs72691936	chr9:21245192-21245193	T	G	0.858466	0.0700933	0.0294642	FALSE	FALSE
rs12508415	chr4:71258621-71258622	A	G	1.07218	0.0320084	0.0294644	FALSE	FALSE
rs181027	chr7:88148464-88148465	A	G	1.08964	0.0394297	0.0294645	FALSE	FALSE
rs853976	chr6:127055654-127055655	T	C	0.937609	0.0295895	0.0294645	FALSE	FALSE
rs1482154	chr1:99307379-99307380	G	C	1.07966	0.0352038	0.0294646	FALSE	FALSE
rs34721056	chr2:26021255-26021256	C	T	1.0723	0.0320622	0.0294649	FALSE	FALSE
rs34946160	chr2:26022753-26022754	T	C	1.0723	0.0320622	0.0294649	FALSE	FALSE
rs75410123	chr16:81743040-81743041	T	C	0.888749	0.0541703	0.029465	FALSE	FALSE
rs11639536	chr16:9104607-9104608	T	A	1.0686	0.0304737	0.0294651	FALSE	FALSE
rs1728548	chr7:29693875-29693876	C	A	1.07127	0.0316223	0.0294651	FALSE	FALSE
rs11851038	chr14:35186697-35186698	G	T	0.929766	0.0334475	0.0294652	FALSE	FALSE
rs11763817	chr7:131982300-131982301	A	G	1.1452	0.0622703	0.0294655	FALSE	FALSE
rs11892149	chr2:41763393-41763394	G	A	1.077	0.0340704	0.0294655	FALSE	FALSE
rs11902973	chr2:41763694-41763695	A	G	1.077	0.0340704	0.0294655	FALSE	FALSE
rs1597548	chr7:113774063-113774064	C	G	0.884242	0.0565058	0.029466	FALSE	FALSE
rs2808401	chr9:126275712-126275713	C	T	1.07414	0.0328497	0.029466	FALSE	FALSE
rs6466258	chr7:78143955-78143956	T	A	0.936333	0.0302154	0.0294662	FALSE	FALSE
rs11945798	chr4:12769231-12769232	C	T	1.18501	0.0779676	0.0294664	FALSE	FALSE
rs114958385	chr6:62455642-62455643	A	G	1.28363	0.114686	0.0294666	FALSE	FALSE
rs61957252	chr13:52747414-52747415	A	T	1.16179	0.0688778	0.0294666	FALSE	FALSE
rs9535892	chr13:52749126-52749127	A	C	1.16179	0.0688778	0.0294666	FALSE	FALSE
rs524788	chr4:111467458-111467459	T	C	0.846972	0.076286	0.0294673	FALSE	FALSE
rs10437565	chr11:90192116-90192117	A	T	0.909328	0.0436574	0.0294676	FALSE	FALSE
rs12406766	chr1:224989271-224989272	C	T	0.739851	0.138393	0.0294676	FALSE	FALSE
rs16890111	chr8:118718609-118718610	C	T	0.766596	0.122083	0.0294676	FALSE	FALSE
rs2554358	chr15:52109988-52109989	T	C	1.06784	0.0301492	0.0294676	FALSE	FALSE
rs10957575	chr8:72848180-72848181	A	G	0.934868	0.0309345	0.0294677	FALSE	FALSE
rs12642521	chr4:79512099-79512100	T	G	1.07106	0.0315307	0.0294679	FALSE	FALSE
rs3790422	chr1:66065998-66065999	T	C	1.06947	0.0308494	0.0294683	FALSE	FALSE
rs111264649	chr18:29840553-29840554	T	C	1.34661	0.136689	0.0294688	FALSE	FALSE
rs17713396	chr2:227200-227201	T	C	1.07077	0.0314086	0.0294688	FALSE	FALSE
rs2233941	chr6:31107915-31107916	C	G	1.17922	0.0757186	0.0294689	FALSE	FALSE
rs117821195	chr16:26270489-26270490	C	T	0.809012	0.0973481	0.0294691	FALSE	FALSE
rs574871	chr6:116700808-116700809	C	T	0.935798	0.0304783	0.0294692	FALSE	FALSE
rs76905268	chr7:31337800-31337801	G	C	1.09822	0.0430329	0.0294692	FALSE	FALSE
rs6482548	chr10:26561878-26561879	G	A	0.930943	0.0328675	0.0294694	FALSE	FALSE
rs9320458	chr6:113776923-113776924	A	G	0.936977	0.0298998	0.0294694	FALSE	FALSE
rs3826377	chr17:12822786-12822787	T	C	0.932383	0.0321573	0.0294696	FALSE	FALSE
rs9807258	chr18:38544743-38544744	C	T	0.846509	0.0765381	0.0294701	FALSE	FALSE
rs7719643	chr5:31118830-31118831	A	C	0.906901	0.0448857	0.0294702	FALSE	FALSE
rs9650648	chr8:10120878-10120879	T	C	1.07428	0.0329124	0.0294703	FALSE	FALSE
rs186878704	chr7:20012925-20012926	C	T	1.28875	0.116516	0.0294705	FALSE	FALSE
rs11673183	chr19:30209014-30209015	A	G	1.09108	0.0400372	0.0294707	FALSE	FALSE
rs2920879	chr2:55297352-55297353	T	C	0.935508	0.0306206	0.0294708	FALSE	FALSE
rs62551567	chr9:29422803-29422804	T	C	0.869237	0.064369	0.0294708	FALSE	FALSE
rs11757266	chr6:18368879-18368880	A	G	1.07263	0.0322036	0.0294716	FALSE	FALSE
rs142167053	chr20:61804388-61804389	T	C	1.34231	0.135219	0.0294716	FALSE	FALSE
rs2214629	chr7:88619434-88619435	G	A	1.0673	0.0299169	0.0294716	FALSE	FALSE
rs72640009	chr13:89280792-89280793	T	G	1.11325	0.0492762	0.0294716	FALSE	FALSE
rs11651604	chr17:69436508-69436509	C	G	1.09036	0.0397354	0.0294718	FALSE	FALSE
rs6501144	chr16:8531655-8531656	G	C	1.06833	0.03036	0.0294718	FALSE	FALSE
rs141107620	chr4:125137696-125137697	A	G	0.712828	0.155488	0.0294719	FALSE	FALSE
rs4140402	chr10:83801302-83801303	G	C	1.17937	0.07578	0.0294719	FALSE	FALSE
rs7089051	chr10:83801455-83801456	A	G	1.17937	0.07578	0.0294719	FALSE	FALSE
rs1465648	chr3:87950228-87950229	T	C	0.923576	0.0365173	0.029472	FALSE	FALSE
rs658056	chr20:4388453-4388454	C	T	1.07478	0.0331251	0.0294722	FALSE	FALSE
rs11637944	chr15:57925989-57925990	G	A	1.09623	0.0422005	0.0294723	FALSE	FALSE
rs2965188	chr19:19522556-19522557	A	G	1.06929	0.0307724	0.0294724	FALSE	FALSE
rs73119472	chr3:83683714-83683715	C	A	0.924808	0.035905	0.0294724	FALSE	FALSE
rs1863221	chr2:56729653-56729654	T	G	1.0675	0.0300008	0.0294726	FALSE	FALSE
rs34227826	chr10:90665723-90665724	T	C	1.13952	0.0599917	0.0294726	FALSE	FALSE
rs541108	chr18:59678777-59678778	A	G	1.07583	0.0335748	0.0294726	FALSE	FALSE
rs606619	chr18:59679005-59679006	C	T	1.07583	0.0335748	0.0294726	FALSE	FALSE
rs615409	chr18:59678582-59678583	T	C	1.07583	0.0335748	0.0294726	FALSE	FALSE
rs10023404	chr4:23723125-23723126	A	G	0.891265	0.0528746	0.0294729	FALSE	FALSE
rs112167067	chr2:160502258-160502259	T	G	0.935817	0.0304696	0.0294729	FALSE	FALSE
rs72835417	chr17:47241641-47241642	A	G	1.10653	0.0464968	0.029473	FALSE	FALSE
rs56265195	chr2:56457717-56457718	G	C	0.936274	0.0302452	0.0294731	FALSE	FALSE
rs78871774	chr5:66477271-66477272	C	G	0.74214	0.136979	0.0294732	FALSE	FALSE
rs11683651	chr2:99970799-99970800	C	G	1.06747	0.0299901	0.0294733	FALSE	FALSE
rs75760731	chr6:34492305-34492306	A	C	0.74822	0.133232	0.0294733	FALSE	FALSE
4:162698008	chr4:162698007-162698008	A	G	1.13904	0.0597997	0.0294736	FALSE	FALSE
rs115883672	chr4:121756414-121756415	A	G	0.815759	0.093536	0.0294736	FALSE	FALSE
rs5752587	chr22:27952345-27952346	T	C	0.888536	0.0542836	0.0294736	FALSE	FALSE
rs2017309	chr22:29131425-29131426	A	T	1.08661	0.0381513	0.0294737	FALSE	FALSE
rs117968438	chr19:14590712-14590713	A	G	1.30919	0.123749	0.029474	FALSE	FALSE
rs2020917	chr22:19928883-19928884	T	C	0.930781	0.0329484	0.0294745	FALSE	FALSE
rs7015928	chr8:138693659-138693660	T	C	1.06797	0.0302035	0.0294745	FALSE	FALSE
rs28510164	chr8:29570616-29570617	A	T	1.21056	0.0877691	0.0294746	FALSE	FALSE
rs72943550	chr18:61623637-61623638	G	A	1.15772	0.0672712	0.0294746	FALSE	FALSE
rs7556209	chr1:245141132-245141133	C	A	1.07345	0.0325549	0.0294749	FALSE	FALSE
rs9483384	chr6:132450341-132450342	G	A	1.13169	0.0568247	0.0294754	FALSE	FALSE
rs10011375	chr4:118314564-118314565	G	A	1.1008	0.0441124	0.0294755	FALSE	FALSE
rs17718384	chr18:59929185-59929186	A	G	1.07114	0.0315681	0.0294755	FALSE	FALSE
rs17861847	chr4:118315146-118315147	T	C	1.1008	0.0441124	0.0294755	FALSE	FALSE
rs56114107	chr18:59931571-59931572	A	G	1.07114	0.0315681	0.0294755	FALSE	FALSE
rs7969854	chr12:24339699-24339700	T	C	1.06717	0.0298617	0.0294757	FALSE	FALSE
rs142777162	chr14:43713592-43713593	G	T	0.740233	0.138163	0.0294759	FALSE	FALSE
rs143044269	chr14:43713446-43713447	A	C	0.740233	0.138163	0.0294759	FALSE	FALSE
rs148190972	chr14:43713447-43713448	T	C	0.740233	0.138163	0.0294759	FALSE	FALSE
rs62291402	chr3:180608916-180608917	A	G	1.08311	0.0366714	0.0294759	FALSE	FALSE
rs4744185	chr9:95932327-95932328	C	A	0.937254	0.0297655	0.0294763	FALSE	FALSE
rs79516327	chr9:1221500-1221501	T	C	0.829541	0.0858423	0.0294766	FALSE	FALSE
rs35698850	chr6:33700131-33700132	G	A	1.08487	0.0374192	0.0294768	FALSE	FALSE
rs17546413	chr13:89282425-89282426	A	G	1.11325	0.0492777	0.0294769	FALSE	FALSE
rs1952188	chr13:89281343-89281344	C	A	1.11325	0.0492777	0.0294769	FALSE	FALSE
rs72640015	chr13:89283141-89283142	T	A	1.11325	0.0492777	0.0294769	FALSE	FALSE
rs8055640	chr16:64471138-64471139	C	A	0.928455	0.0340984	0.0294771	FALSE	FALSE
rs112212363	chr3:35235279-35235280	A	T	1.34774	0.137081	0.0294776	FALSE	FALSE
rs145774675	chr11:99181733-99181734	T	C	0.792285	0.10695	0.0294777	FALSE	FALSE
rs76906873	chr12:114349062-114349063	T	G	0.873928	0.0618996	0.0294777	FALSE	FALSE
rs147358850	chr11:20386653-20386654	T	C	0.869351	0.0643115	0.0294779	FALSE	FALSE
rs1160085	chr2:56765049-56765050	G	A	1.06683	0.0297137	0.0294782	FALSE	FALSE
rs138369540	chr2:146462521-146462522	G	T	0.715758	0.153609	0.0294782	FALSE	FALSE
rs78152118	chr7:82344824-82344825	A	G	1.31001	0.124038	0.0294782	FALSE	FALSE
rs34377860	chr17:38644751-38644752	A	G	1.07802	0.0345081	0.0294786	FALSE	FALSE
rs73899427	chr21:26562251-26562252	T	C	1.30677	0.1229	0.0294786	FALSE	FALSE
rs73899429	chr21:26563428-26563429	C	T	1.30677	0.1229	0.0294786	FALSE	FALSE
rs62307967	chr4:79818585-79818586	G	C	1.17293	0.0732676	0.0294791	FALSE	FALSE
rs78273774	chr4:79812592-79812593	T	G	1.17293	0.0732676	0.0294791	FALSE	FALSE
rs1467561	chr14:103994960-103994961	C	T	0.934197	0.0312666	0.0294792	FALSE	FALSE
rs150728755	chr4:88609813-88609814	G	T	1.30783	0.123273	0.0294793	FALSE	FALSE
rs11719654	chr3:150103134-150103135	A	G	1.10167	0.0444756	0.0294794	FALSE	FALSE
rs150486867	chr4:88612118-88612119	A	C	1.30783	0.123274	0.0294796	FALSE	FALSE
rs12820777	chr12:107387425-107387426	T	C	0.869314	0.0643317	0.0294798	FALSE	FALSE
rs17084447	chr4:55404064-55404065	C	G	0.733796	0.142178	0.0294798	FALSE	FALSE
rs10189754	chr2:33870665-33870666	G	A	0.856138	0.0713472	0.0294799	FALSE	FALSE
rs16901427	chr5:11274189-11274190	A	C	0.88901	0.0540405	0.0294801	FALSE	FALSE
rs75022670	chr2:40407499-40407500	G	T	1.36861	0.144143	0.0294809	FALSE	FALSE
rs11253136	chr10:595673-595674	A	G	1.15487	0.06614	0.029481	FALSE	FALSE
rs2247554	chr9:24512877-24512878	T	C	1.28357	0.114675	0.0294812	FALSE	FALSE
rs1572356	chr14:41063413-41063414	C	A	0.935351	0.0307003	0.0294822	FALSE	FALSE
rs1360954	chr10:97861896-97861897	G	A	1.21415	0.0891347	0.0294825	FALSE	FALSE
rs2104218	chr6:169501788-169501789	C	T	0.921776	0.0374157	0.0294825	FALSE	FALSE
rs118128266	chr11:10686140-10686141	A	T	1.34113	0.134825	0.0294828	FALSE	FALSE
rs71491348	chr10:1247489-1247490	G	A	0.726367	0.146855	0.0294828	FALSE	FALSE
rs61943991	chr13:27891181-27891182	C	A	1.20133	0.0842606	0.0294829	FALSE	FALSE
rs61943992	chr13:27891182-27891183	C	G	1.20133	0.0842606	0.0294829	FALSE	FALSE
rs17615370	chr4:38464492-38464493	G	A	1.12227	0.0529883	0.029483	FALSE	FALSE
rs3818714	chr10:45432761-45432762	G	A	1.06755	0.0300284	0.029483	FALSE	FALSE
rs79001324	chr5:108085259-108085260	C	A	1.12279	0.0531991	0.0294831	FALSE	FALSE
rs34198899	chr5:153857037-153857038	G	C	1.14371	0.0616824	0.0294834	FALSE	FALSE
rs73048430	chr3:25185219-25185220	G	A	0.906462	0.0451117	0.029484	FALSE	FALSE
rs67408815	chr7:37746177-37746178	T	G	1.1204	0.0522227	0.0294842	FALSE	FALSE
rs72947245	chr18:59874803-59874804	G	T	0.756984	0.127891	0.0294843	FALSE	FALSE
rs113836364	chr10:7746848-7746849	G	A	1.14019	0.0602664	0.0294844	FALSE	FALSE
rs146634750	chr10:104398376-104398377	G	C	1.36895	0.14426	0.0294844	FALSE	FALSE
rs4862897	chr4:32728358-32728359	C	T	0.931461	0.032615	0.0294846	FALSE	FALSE
rs9966600	chr18:24697864-24697865	A	G	1.08218	0.036281	0.0294848	FALSE	FALSE
rs79376331	chr7:156849359-156849360	A	G	1.16686	0.0708868	0.0294849	FALSE	FALSE
rs76780686	chr20:37819915-37819916	G	T	1.19409	0.0814834	0.029485	FALSE	FALSE
rs17743234	chr4:7018591-7018592	A	G	0.937156	0.029815	0.0294851	FALSE	FALSE
rs10010982	chr4:120048584-120048585	C	T	0.937402	0.0296946	0.0294852	FALSE	FALSE
rs17188557	chr13:93323268-93323269	G	A	0.931371	0.0326595	0.0294852	FALSE	FALSE
rs13301979	chr9:8490821-8490822	G	A	1.11332	0.0493093	0.0294856	FALSE	FALSE
rs185876198	chr11:132752357-132752358	T	C	0.775626	0.116717	0.0294858	FALSE	FALSE
rs74728515	chr1:47364787-47364788	T	C	1.18123	0.0765103	0.0294859	FALSE	FALSE
rs34968949	chr6:8847033-8847034	T	C	0.869645	0.0641592	0.029486	FALSE	FALSE
rs112157522	chr15:35807789-35807790	T	C	1.16082	0.0685032	0.0294863	FALSE	FALSE
rs7224680	chr17:9539210-9539211	T	C	1.25526	0.104434	0.0294863	FALSE	FALSE
5:112268017	chr5:112268016-112268017	C	G	1.11171	0.0486464	0.0294864	FALSE	FALSE
rs73321694	chr14:79349803-79349804	T	C	1.25701	0.105072	0.0294864	FALSE	FALSE
rs55942250	chr1:152251913-152251914	A	G	1.09128	0.0401266	0.0294866	FALSE	FALSE
rs73240183	chr14:35134652-35134653	T	C	0.835294	0.0826726	0.0294869	FALSE	FALSE
rs139099672	chr12:61982819-61982820	A	G	1.09597	0.042095	0.0294875	FALSE	FALSE
rs17125146	chr12:61978485-61978486	A	G	1.09597	0.042095	0.0294875	FALSE	FALSE
rs13067643	chr3:58210108-58210109	G	A	1.16057	0.0684068	0.0294878	FALSE	FALSE
rs7098204	chr10:93397289-93397290	A	G	0.934379	0.0311786	0.0294878	FALSE	FALSE
rs7912394	chr10:3895332-3895333	A	G	0.92736	0.0346424	0.0294879	FALSE	FALSE
rs76367304	chr6:151075028-151075029	A	G	0.795514	0.105088	0.029488	FALSE	FALSE
rs72755388	chr5:53018452-53018453	T	C	0.917439	0.0395835	0.0294881	FALSE	FALSE
rs13073345	chr3:175111304-175111305	A	T	0.925191	0.0357185	0.0294884	FALSE	FALSE
rs7534585	chr1:120496118-120496119	T	A	1.11201	0.0487705	0.0294884	FALSE	FALSE
rs1101556	chr6:127067802-127067803	G	T	0.937914	0.0294442	0.0294885	FALSE	FALSE
rs733916	chr2:55155550-55155551	T	C	1.13893	0.0597605	0.0294885	FALSE	FALSE
rs7612263	chr3:11774919-11774920	A	G	0.908951	0.0438536	0.0294888	FALSE	FALSE
rs4895815	chr6:127090468-127090469	G	A	1.07751	0.034295	0.0294889	FALSE	FALSE
rs7160114	chr14:44034280-44034281	C	T	0.9049	0.0459054	0.0294891	FALSE	FALSE
rs4971251	chr1:203451215-203451216	T	G	0.916731	0.0399385	0.0294896	FALSE	FALSE
rs4255195	chr9:8805252-8805253	A	G	1.07144	0.0317002	0.0294897	FALSE	FALSE
rs8100222	chr19:48968848-48968849	A	G	0.767664	0.12146	0.0294897	FALSE	FALSE
rs1741568	chr4:3570929-3570930	A	C	1.0673	0.0299186	0.0294901	FALSE	FALSE
rs2453058	chr1:120480708-120480709	T	C	1.11185	0.0487054	0.0294901	FALSE	FALSE
rs2083551	chr4:65957835-65957836	G	T	1.08136	0.0359323	0.0294902	FALSE	FALSE
rs12405434	chr1:105173441-105173442	C	T	0.921318	0.0376456	0.0294903	FALSE	FALSE
rs142669125	chr11:114741563-114741564	A	G	1.31401	0.125448	0.0294903	FALSE	FALSE
rs8089108	chr18:76651360-76651361	T	C	0.929437	0.0336154	0.0294903	FALSE	FALSE
rs8089247	chr18:76651466-76651467	A	C	0.929437	0.0336154	0.0294903	FALSE	FALSE
rs56935750	chr7:121766110-121766111	C	T	1.1172	0.0509124	0.0294904	FALSE	FALSE
rs143515186	chr9:128300839-128300840	C	A	1.34435	0.135935	0.0294911	FALSE	FALSE
rs11199116	chr10:121660399-121660400	C	A	1.08236	0.0363578	0.0294913	FALSE	FALSE
rs12257358	chr10:121658841-121658842	A	C	1.08236	0.0363578	0.0294913	FALSE	FALSE
rs12258695	chr10:121664618-121664619	G	C	1.08236	0.0363578	0.0294913	FALSE	FALSE
rs12261721	chr10:121661260-121661261	T	C	1.08236	0.0363578	0.0294913	FALSE	FALSE
rs72826460	chr10:121665766-121665767	T	C	1.08236	0.0363578	0.0294913	FALSE	FALSE
rs7805843	chr7:117782109-117782110	G	T	0.87589	0.0608746	0.0294913	FALSE	FALSE
rs12317326	chr12:20604449-20604450	T	C	1.08753	0.0385447	0.0294914	FALSE	FALSE
rs143851536	chr8:29257986-29257987	C	A	1.22272	0.0923697	0.0294915	FALSE	FALSE
rs28794562	chr18:66938006-66938007	C	T	1.22047	0.0915244	0.0294915	FALSE	FALSE
rs36055245	chr22:44327191-44327192	G	A	1.09096	0.0399935	0.0294915	FALSE	FALSE
rs9962545	chr18:66936968-66936969	T	C	1.22047	0.0915244	0.0294915	FALSE	FALSE
rs34372378	chr8:58694324-58694325	C	T	1.0767	0.0339471	0.0294917	FALSE	FALSE
rs148567211	chr2:168298421-168298422	T	G	1.12065	0.0523284	0.029492	FALSE	FALSE
rs6416503	chr15:73387316-73387317	T	C	0.934497	0.0311214	0.0294921	FALSE	FALSE
rs113301429	chr4:27899956-27899957	A	G	0.886159	0.0555203	0.0294924	FALSE	FALSE
rs11895409	chr2:230003354-230003355	C	T	1.06823	0.0303217	0.0294924	FALSE	FALSE
rs7906278	chr10:33814457-33814458	C	G	0.924024	0.0362992	0.0294926	FALSE	FALSE
rs12713469	chr2:63059926-63059927	G	A	1.06919	0.0307319	0.0294927	FALSE	FALSE
rs2051972	chr17:12922648-12922649	G	A	0.936572	0.0301028	0.0294931	FALSE	FALSE
rs72835277	chr2:72479906-72479907	A	C	1.14007	0.0602198	0.0294934	FALSE	FALSE
rs6832300	chr4:95935913-95935914	A	G	0.936634	0.0300723	0.0294935	FALSE	FALSE
rs4809897	chr20:50866192-50866193	A	G	0.935738	0.0305122	0.0294939	FALSE	FALSE
rs7919468	chr10:107973836-107973837	G	A	0.915407	0.0406033	0.0294939	FALSE	FALSE
rs7919865	chr10:107973848-107973849	A	G	0.915407	0.0406033	0.0294939	FALSE	FALSE
rs7923787	chr10:107974806-107974807	G	A	0.915407	0.0406033	0.0294939	FALSE	FALSE
rs3829270	chr11:130767454-130767455	C	T	1.06947	0.0308527	0.029494	FALSE	FALSE
rs140793329	chr4:88614893-88614894	C	G	1.30779	0.123272	0.0294942	FALSE	FALSE
rs141350616	chr4:88612392-88612393	A	G	1.30779	0.123272	0.0294942	FALSE	FALSE
rs2331869	chr17:51879587-51879588	T	C	0.924513	0.0360565	0.0294944	FALSE	FALSE
rs4310914	chr17:51879688-51879689	C	T	0.924513	0.0360565	0.0294944	FALSE	FALSE
rs7967747	chr12:82452263-82452264	G	A	1.06688	0.0297402	0.0294946	FALSE	FALSE
rs376286	chr5:102599389-102599390	A	G	1.0716	0.0317673	0.0294953	FALSE	FALSE
rs1465643	chr14:41803231-41803232	C	T	0.936481	0.0301477	0.0294954	FALSE	FALSE
rs61482245	chr13:60904330-60904331	T	C	1.11345	0.0493681	0.0294955	FALSE	FALSE
rs79700608	chr9:125337341-125337342	A	G	0.922662	0.0369773	0.0294955	FALSE	FALSE
rs112286798	chr12:41210250-41210251	C	T	0.855076	0.0719245	0.0294962	FALSE	FALSE
rs35216972	chr12:41210430-41210431	A	G	0.855076	0.0719245	0.0294962	FALSE	FALSE
rs71449779	chr12:41209388-41209389	T	A	0.855076	0.0719245	0.0294962	FALSE	FALSE
rs78958848	chr10:104105724-104105725	C	G	0.849687	0.0748292	0.0294963	FALSE	FALSE
rs4901906	chr14:59654648-59654649	T	C	0.903284	0.0467286	0.0294964	FALSE	FALSE
rs117722667	chr11:19049498-19049499	C	T	1.2336	0.0964419	0.0294966	FALSE	FALSE
rs2032703	chr10:131108544-131108545	T	C	0.909254	0.0437023	0.0294968	FALSE	FALSE
rs11853275	chr15:24231564-24231565	T	C	0.937365	0.0297145	0.029497	FALSE	FALSE
rs11855101	chr15:24231458-24231459	G	C	0.937365	0.0297145	0.029497	FALSE	FALSE
rs78660956	chr4:66257911-66257912	C	T	1.20247	0.0847014	0.0294973	FALSE	FALSE
rs75936466	chr2:222908021-222908022	G	A	0.823843	0.0890194	0.0294975	FALSE	FALSE
rs74772307	chr2:131789787-131789788	T	G	1.1413	0.0607175	0.0294977	FALSE	FALSE
rs144189083	chr10:44721449-44721450	T	G	0.820508	0.090883	0.0294978	FALSE	FALSE
rs76070260	chr12:87357459-87357460	C	G	0.85609	0.0713808	0.029498	FALSE	FALSE
rs4265477	chr1:99114926-99114927	A	G	0.744646	0.135452	0.0294983	FALSE	FALSE
rs74448631	chr1:99115880-99115881	A	C	0.744646	0.135452	0.0294983	FALSE	FALSE
rs11921967	chr3:192962257-192962258	G	T	1.06697	0.0297804	0.0294984	FALSE	FALSE
rs77091110	chr6:90952198-90952199	T	C	1.23156	0.0956859	0.0294985	FALSE	FALSE
rs4790884	chr17:2105298-2105299	C	G	1.06987	0.0310282	0.0294986	FALSE	FALSE
rs6551908	chr4:65987564-65987565	A	T	1.08101	0.0357836	0.0294989	FALSE	FALSE
rs73653972	chr9:90504640-90504641	G	A	1.15759	0.0672279	0.0294991	FALSE	FALSE
rs60191575	chr6:11358185-11358186	G	A	0.927903	0.0343761	0.0294995	FALSE	FALSE
rs7987950	chr13:87138475-87138476	A	T	1.07074	0.0314019	0.0295001	FALSE	FALSE
rs10101310	chr8:40940214-40940215	A	C	0.909168	0.0437469	0.0295005	FALSE	FALSE
rs11758981	chr6:141958934-141958935	C	A	0.925226	0.0357037	0.0295005	FALSE	FALSE
rs1910975	chr10:59558638-59558639	A	G	1.09317	0.0409238	0.0295007	FALSE	FALSE
rs12083503	chr1:6357539-6357540	T	C	1.18199	0.0768141	0.0295008	FALSE	FALSE
rs3827719	chr1:6359071-6359072	T	C	1.18199	0.0768141	0.0295008	FALSE	FALSE
rs61763878	chr1:6358342-6358343	T	C	1.18199	0.0768141	0.0295008	FALSE	FALSE
rs282530	chr3:56644357-56644358	A	G	0.897774	0.0495408	0.0295013	FALSE	FALSE
rs282531	chr3:56644679-56644680	A	G	0.897774	0.0495408	0.0295013	FALSE	FALSE
rs79209807	chr8:58854086-58854087	A	G	0.731136	0.143866	0.0295015	FALSE	FALSE
rs146429661	chr5:59913030-59913031	T	C	1.14814	0.0634651	0.0295016	FALSE	FALSE
rs595412	chr11:119015931-119015932	T	C	0.936666	0.0300584	0.029502	FALSE	FALSE
rs612132	chr11:119014473-119014474	T	A	0.936666	0.0300584	0.029502	FALSE	FALSE
rs2902957	chr15:79817115-79817116	T	G	0.934505	0.0311197	0.0295024	FALSE	FALSE
rs35630067	chr5:154952802-154952803	C	A	1.08007	0.0353877	0.0295027	FALSE	FALSE
rs113086140	chr14:92223170-92223171	T	C	0.790627	0.107929	0.0295028	FALSE	FALSE
rs113899415	chr14:92224170-92224171	A	G	0.790627	0.107929	0.0295028	FALSE	FALSE
rs76494860	chr14:92224504-92224505	C	G	0.790627	0.107929	0.0295028	FALSE	FALSE
rs114566287	chr3:193273006-193273007	A	G	1.27235	0.110658	0.029503	FALSE	FALSE
rs35555590	chr9:32006107-32006108	G	C	1.08322	0.0367254	0.0295031	FALSE	FALSE
rs59817646	chr8:5224070-5224071	C	G	1.11155	0.0485865	0.0295031	FALSE	FALSE
rs1810508	chr22:44343150-44343151	G	A	1.08966	0.039446	0.0295033	FALSE	FALSE
rs2008451	chr22:44342968-44342969	C	T	1.08966	0.039446	0.0295033	FALSE	FALSE
rs76926871	chr3:15104941-15104942	A	G	0.863706	0.0673144	0.0295038	FALSE	FALSE
rs34390856	chr6:9671783-9671784	G	C	1.07721	0.0341705	0.029504	FALSE	FALSE
rs17478972	chr2:39995171-39995172	G	A	0.9375	0.0296499	0.0295048	FALSE	FALSE
rs35377117	chr2:115557546-115557547	C	T	1.14168	0.0608717	0.0295048	FALSE	FALSE
rs142003211	chr4:121726589-121726590	T	C	0.815804	0.0935287	0.0295049	FALSE	FALSE
rs6570897	chr6:149099377-149099378	A	C	1.06662	0.0296289	0.0295053	FALSE	FALSE
rs421559	chr3:42553113-42553114	A	G	1.08191	0.0361692	0.0295059	FALSE	FALSE
rs149112	chr5:143936509-143936510	C	T	0.923596	0.0365148	0.029506	FALSE	FALSE
rs13120905	chr4:15612287-15612288	T	A	0.934022	0.0313578	0.0295069	FALSE	FALSE
rs6817570	chr4:120049128-120049129	T	C	0.937422	0.0296886	0.0295072	FALSE	FALSE
rs7871468	chr9:96904553-96904554	T	C	0.935993	0.0303897	0.0295072	FALSE	FALSE
rs111325548	chr12:121945711-121945712	A	G	1.12478	0.054022	0.0295073	FALSE	FALSE
rs11820051	chr11:29109429-29109430	A	G	0.81284	0.0952021	0.0295074	FALSE	FALSE
rs72621198	chr8:3041600-3041601	G	C	1.09636	0.0422665	0.0295074	FALSE	FALSE
rs4393948	chr4:5265014-5265015	G	C	0.845598	0.0770508	0.0295075	FALSE	FALSE
rs143164887	chr11:3214875-3214876	A	G	1.29804	0.119843	0.0295078	FALSE	FALSE
rs12655163	chr5:90118879-90118880	C	T	1.35019	0.13794	0.0295082	FALSE	FALSE
rs57833257	chr19:14714483-14714484	T	G	1.0814	0.0359541	0.0295085	FALSE	FALSE
rs2907570	chr10:117571106-117571107	G	T	1.07575	0.0335472	0.0295086	FALSE	FALSE
rs6788147	chr3:87804035-87804036	T	C	0.931671	0.032516	0.0295086	FALSE	FALSE
rs34982704	chr4:156717121-156717122	G	A	1.21964	0.0912212	0.0295087	FALSE	FALSE
rs62241280	chr3:19988661-19988662	G	A	0.925541	0.0355493	0.0295087	FALSE	FALSE
rs13042402	chr20:57394892-57394893	A	G	1.07005	0.0311054	0.0295088	FALSE	FALSE
rs9486900	chr6:108856448-108856449	T	C	1.08549	0.0376869	0.029509	FALSE	FALSE
rs12827484	chr12:96244472-96244473	G	A	0.923535	0.036546	0.0295092	FALSE	FALSE
rs2022429	chr1:83499018-83499019	G	A	0.917812	0.039402	0.0295092	FALSE	FALSE
rs74708061	chr13:29435935-29435936	T	C	0.830607	0.0852694	0.0295095	FALSE	FALSE
rs1522	chr21:40887184-40887185	A	C	0.862885	0.0677541	0.0295096	FALSE	FALSE
rs8133147	chr21:40886568-40886569	C	A	0.862885	0.0677541	0.0295096	FALSE	FALSE
rs10185277	chr2:20338763-20338764	T	C	1.0697	0.030956	0.0295099	FALSE	FALSE
rs145854686	chr7:147237022-147237023	T	C	1.37232	0.145412	0.0295101	FALSE	FALSE
rs3849369	chr2:106571552-106571553	G	T	1.07445	0.0329897	0.0295103	FALSE	FALSE
rs1509304	chr4:126192868-126192869	C	T	0.90858	0.0440467	0.0295104	FALSE	FALSE
rs1509305	chr4:126193129-126193130	A	T	0.90858	0.0440467	0.0295104	FALSE	FALSE
rs4760731	chr12:48170757-48170758	A	G	0.896489	0.050202	0.0295104	FALSE	FALSE
rs72783653	chr5:120112028-120112029	C	T	1.13493	0.0581503	0.0295104	FALSE	FALSE
rs983344	chr4:126194332-126194333	T	A	0.90858	0.0440467	0.0295104	FALSE	FALSE
rs1409441	chr13:39599883-39599884	A	G	0.925178	0.0357298	0.0295105	FALSE	FALSE
rs62127689	chr2:26034814-26034815	T	C	1.0723	0.0320711	0.0295106	FALSE	FALSE
rs79027461	chr6:111040424-111040425	A	G	0.757339	0.127697	0.0295107	FALSE	FALSE
rs13146313	chr4:2743059-2743060	T	C	0.839385	0.0804403	0.0295109	FALSE	FALSE
rs78144356	chr8:103316571-103316572	C	T	0.846746	0.0764289	0.0295109	FALSE	FALSE
rs78803593	chr4:60489274-60489275	T	G	1.20132	0.0842716	0.0295112	FALSE	FALSE
rs208727	chr6:148883546-148883547	A	G	0.930848	0.0329227	0.0295114	FALSE	FALSE
rs228594	chr11:108104524-108104525	A	G	0.936893	0.029949	0.0295116	FALSE	FALSE
rs4650615	chr1:79299649-79299650	A	C	1.1019	0.0445798	0.0295116	FALSE	FALSE
rs6792252	chr3:35046863-35046864	G	T	0.889242	0.0539315	0.0295118	FALSE	FALSE
rs74723904	chr3:35045933-35045934	A	C	0.889242	0.0539315	0.0295118	FALSE	FALSE
rs76868715	chr3:35046365-35046366	T	C	0.889242	0.0539315	0.0295118	FALSE	FALSE
rs78794339	chr3:35046184-35046185	G	A	0.889242	0.0539315	0.0295118	FALSE	FALSE
rs112992045	chr10:121661726-121661727	T	G	1.08235	0.0363577	0.0295121	FALSE	FALSE
rs1588710	chr20:11741660-11741661	C	T	0.937161	0.0298174	0.0295123	FALSE	FALSE
rs28641763	chr2:159450853-159450854	G	A	0.898053	0.0494016	0.0295124	FALSE	FALSE
rs73482271	chr11:65126988-65126989	A	G	0.852932	0.0730851	0.0295124	FALSE	FALSE
rs2454729	chr12:121354955-121354956	C	T	0.933997	0.0313715	0.0295126	FALSE	FALSE
rs59042914	chr10:111734168-111734169	G	A	1.09316	0.0409214	0.0295126	FALSE	FALSE
rs17096458	chr14:98581984-98581985	T	C	1.08955	0.0394051	0.0295128	FALSE	FALSE
rs113653540	chr17:35257490-35257491	T	C	1.12315	0.0533589	0.029513	FALSE	FALSE
rs148807703	chr2:239994325-239994326	T	C	0.79162	0.107359	0.0295132	FALSE	FALSE
rs1452388	chr15:74139077-74139078	G	A	1.08575	0.0377982	0.0295133	FALSE	FALSE
rs2399215	chr3:107591545-107591546	G	A	1.06682	0.0297172	0.0295136	FALSE	FALSE
rs4783035	chr16:82489483-82489484	T	C	1.09239	0.0406014	0.0295137	FALSE	FALSE
rs10746152	chr12:80534983-80534984	G	A	0.937088	0.0298536	0.0295138	FALSE	FALSE
rs79680413	chr12:103469235-103469236	G	A	1.17471	0.0739808	0.0295139	FALSE	FALSE
rs35795009	chr6:1675273-1675274	T	C	0.89035	0.0533599	0.0295145	FALSE	FALSE
rs12938610	chr17:78136447-78136448	A	G	1.06968	0.0309492	0.0295146	FALSE	FALSE
rs75303010	chr18:139878-139879	C	G	0.869397	0.0643016	0.0295146	FALSE	FALSE
rs11863417	chr16:74784318-74784319	A	T	0.892764	0.0521162	0.0295148	FALSE	FALSE
rs142389552	chr10:6094480-6094481	G	A	0.76472	0.123244	0.0295148	FALSE	FALSE
rs3737999	chr3:130947272-130947273	G	A	1.14645	0.0627917	0.0295148	FALSE	FALSE
rs10025212	chr4:88289234-88289235	T	C	1.06713	0.0298519	0.0295149	FALSE	FALSE
rs6857133	chr4:88287597-88287598	T	C	1.06713	0.0298519	0.0295149	FALSE	FALSE
rs2131713	chr12:49335510-49335511	T	C	1.06856	0.030466	0.0295151	FALSE	FALSE
rs2431375	chr5:118982657-118982658	T	C	0.895842	0.0505352	0.0295152	FALSE	FALSE
rs77771282	chr9:15078458-15078459	T	C	1.392	0.151959	0.0295153	FALSE	FALSE
rs73694255	chr8:89174344-89174345	G	A	0.876774	0.0604199	0.0295155	FALSE	FALSE
rs12857411	chr13:72639410-72639411	C	A	1.069	0.030658	0.0295156	FALSE	FALSE
rs17350806	chr11:34404381-34404382	A	T	0.911384	0.0426324	0.0295156	FALSE	FALSE
rs2042714	chr18:58723019-58723020	T	G	0.936975	0.0299094	0.0295156	FALSE	FALSE
rs112396224	chr4:101485464-101485465	C	T	0.801372	0.101735	0.0295157	FALSE	FALSE
rs10423648	chr19:35838742-35838743	G	A	0.87317	0.0623124	0.029516	FALSE	FALSE
rs113117346	chr19:1966892-1966893	A	G	1.29925	0.120279	0.0295164	FALSE	FALSE
rs11580861	chr1:194995130-194995131	T	C	1.20206	0.0845546	0.0295164	FALSE	FALSE
rs12411744	chr10:88245074-88245075	A	G	1.06709	0.0298326	0.0295168	FALSE	FALSE
rs7359601	chr17:56721962-56721963	C	A	1.07123	0.0316121	0.0295168	FALSE	FALSE
rs8027451	chr15:46870333-46870334	A	G	1.06731	0.029929	0.0295168	FALSE	FALSE
rs2513795	chr8:95133646-95133647	T	C	1.10296	0.0450257	0.0295176	FALSE	FALSE
rs2814995	chr6:34621170-34621171	C	T	0.934557	0.0310972	0.0295177	FALSE	FALSE
rs116056939	chr4:121717193-121717194	C	T	0.815816	0.0935294	0.0295178	FALSE	FALSE
rs116765043	chr4:121717303-121717304	A	G	0.815816	0.0935294	0.0295178	FALSE	FALSE
rs72638740	chr10:7959774-7959775	T	G	0.872649	0.062588	0.0295184	FALSE	FALSE
rs17003749	chr4:80317771-80317772	G	A	0.929298	0.0336899	0.0295186	FALSE	FALSE
rs34008605	chr3:113898524-113898525	G	C	1.14521	0.0622959	0.0295186	FALSE	FALSE
rs4313668	chr12:55679914-55679915	C	T	0.934561	0.0310953	0.0295187	FALSE	FALSE
rs896135	chr17:38651831-38651832	T	C	0.869632	0.064179	0.0295188	FALSE	FALSE
rs6723624	chr2:105797299-105797300	C	G	0.925427	0.0356077	0.029519	FALSE	FALSE
rs7991828	chr13:61676152-61676153	C	T	1.15417	0.0658779	0.029519	FALSE	FALSE
rs138560542	chr3:141603978-141603979	T	C	1.34631	0.136627	0.0295193	FALSE	FALSE
rs147092892	chr3:141606791-141606792	A	G	1.34631	0.136627	0.0295193	FALSE	FALSE
rs148201066	chr3:141611409-141611410	G	A	1.34631	0.136627	0.0295193	FALSE	FALSE
rs12207336	chr6:65882791-65882792	G	A	1.18495	0.07797	0.0295194	FALSE	FALSE
rs7018297	chr8:130046635-130046636	C	A	1.07305	0.0323956	0.02952	FALSE	FALSE
rs71608231	chr4:2728029-2728030	T	C	0.834838	0.0829404	0.0295202	FALSE	FALSE
rs56236667	chr10:6176636-6176637	T	C	0.908961	0.0438567	0.0295203	FALSE	FALSE
rs78802787	chr1:103760642-103760643	T	C	0.911037	0.0428088	0.0295204	FALSE	FALSE
rs7957027	chr12:91836763-91836764	C	T	1.06865	0.0305045	0.0295204	FALSE	FALSE
rs138711176	chr7:86791852-86791853	A	G	1.28577	0.115489	0.0295212	FALSE	FALSE
rs1147490	chr7:121677314-121677315	T	C	0.93739	0.0297072	0.0295215	FALSE	FALSE
rs2832240	chr21:30550302-30550303	C	G	0.905741	0.045488	0.0295218	FALSE	FALSE
rs1672459	chr15:42185438-42185439	C	G	0.937286	0.0297582	0.029522	FALSE	FALSE
rs17003995	chr22:24175371-24175372	A	G	1.10498	0.0458652	0.0295222	FALSE	FALSE
rs2485713	chr10:8465202-8465203	C	G	1.07049	0.0312961	0.0295225	FALSE	FALSE
rs933251	chr6:164520502-164520503	A	C	0.935633	0.0305691	0.0295228	FALSE	FALSE
rs2798043	chr9:93125064-93125065	C	G	1.06827	0.0303424	0.029523	FALSE	FALSE
rs823213	chr2:2902116-2902117	T	G	0.927299	0.0346802	0.029523	FALSE	FALSE
rs302852	chr17:56685213-56685214	T	C	1.07122	0.0316096	0.0295231	FALSE	FALSE
rs150087512	chr17:30459644-30459645	T	C	1.28987	0.116956	0.0295247	FALSE	FALSE
rs6949628	chr7:14545573-14545574	T	C	1.22083	0.0916774	0.0295249	FALSE	FALSE
rs11569860	chr1:12165247-12165248	G	C	0.883464	0.056931	0.0295252	FALSE	FALSE
rs6919692	chr6:98849870-98849871	T	G	0.930984	0.0328585	0.0295253	FALSE	FALSE
rs188651178	chr2:242393017-242393018	C	A	0.832884	0.0840197	0.0295254	FALSE	FALSE
rs146656888	chr5:12396176-12396177	T	C	1.26817	0.10916	0.0295255	FALSE	FALSE
rs11802935	chr1:233928549-233928550	C	T	0.936128	0.0303268	0.0295256	FALSE	FALSE
rs140080475	chr1:224986354-224986355	A	G	1.35127	0.138322	0.0295256	FALSE	FALSE
rs62025360	chr15:99913526-99913527	G	T	1.08959	0.0394223	0.0295257	FALSE	FALSE
rs4382520	chr8:88807470-88807471	A	G	1.08573	0.0377933	0.0295258	FALSE	FALSE
rs117483679	chr19:45039851-45039852	A	G	0.786522	0.110336	0.0295263	FALSE	FALSE
rs843658	chr2:54465796-54465797	T	G	0.928426	0.0341231	0.0295266	FALSE	FALSE
rs7068664	chr10:33826688-33826689	T	G	0.936952	0.0299228	0.0295267	FALSE	FALSE
rs146239503	chr8:36744026-36744027	T	G	0.73911	0.138904	0.0295268	FALSE	FALSE
rs79544432	chr3:114478160-114478161	C	G	0.893879	0.0515466	0.0295268	FALSE	FALSE
rs9965057	chr18:75864446-75864447	T	C	1.06768	0.0300902	0.0295268	FALSE	FALSE
rs4904245	chr14:85789610-85789611	C	T	0.938028	0.0293956	0.029527	FALSE	FALSE
rs777819	chr8:116180576-116180577	C	T	1.2083	0.0869386	0.0295273	FALSE	FALSE
rs11847796	chr14:98563361-98563362	C	G	1.08893	0.0391443	0.029528	FALSE	FALSE
rs1556511	chr9:105445601-105445602	T	C	1.08816	0.0388216	0.0295285	FALSE	FALSE
rs68190156	chr10:133018821-133018822	G	C	0.895564	0.0506817	0.0295289	FALSE	FALSE
rs73018900	chr3:164727649-164727650	C	T	0.90855	0.044067	0.0295291	FALSE	FALSE
rs330351	chr5:124929707-124929708	C	T	0.934337	0.0312075	0.0295292	FALSE	FALSE
rs17793482	chr14:22696406-22696407	G	A	1.12344	0.0534818	0.0295293	FALSE	FALSE
rs8088830	chr18:75863993-75863994	G	A	1.06768	0.0300903	0.0295294	FALSE	FALSE
rs111206528	chr2:6909824-6909825	G	A	1.11475	0.0499153	0.0295296	FALSE	FALSE
rs7608228	chr2:31035297-31035298	A	G	0.931266	0.03272	0.0295296	FALSE	FALSE
rs1882579	chr2:227515840-227515841	T	C	0.847823	0.0758537	0.0295297	FALSE	FALSE
rs10993597	chr9:93351735-93351736	T	A	1.07425	0.0329095	0.0295299	FALSE	FALSE
rs3096484	chr4:109972082-109972083	C	T	1.06945	0.0308521	0.0295299	FALSE	FALSE
rs9512199	chr13:26997258-26997259	C	T	1.13714	0.0590524	0.0295299	FALSE	FALSE
rs1486211	chr6:120670970-120670971	A	G	1.07455	0.0330393	0.0295301	FALSE	FALSE
rs10211751	chr20:12044563-12044564	C	T	0.904377	0.0461828	0.0295304	FALSE	FALSE
rs2957375	chr15:72342730-72342731	C	T	0.927187	0.0347374	0.0295307	FALSE	FALSE
rs10122788	chr9:129206831-129206832	G	A	1.06706	0.0298239	0.029531	FALSE	FALSE
rs2036226	chr3:23597985-23597986	C	T	1.06771	0.0301029	0.0295312	FALSE	FALSE
rs115301205	chr12:126320419-126320420	G	A	0.853617	0.0727248	0.0295313	FALSE	FALSE
rs116927841	chr15:39555992-39555993	T	G	0.827886	0.0867884	0.0295313	FALSE	FALSE
rs3733226	chr4:2744936-2744937	A	G	0.839401	0.0804417	0.0295313	FALSE	FALSE
rs36005302	chr2:76698239-76698240	G	T	0.936881	0.0299584	0.0295314	FALSE	FALSE
rs112813126	chr1:26432238-26432239	T	A	0.918461	0.0390827	0.0295315	FALSE	FALSE
rs1942851	chr18:12050146-12050147	C	T	1.07115	0.0315819	0.0295319	FALSE	FALSE
rs1942852	chr18:12050134-12050135	C	G	1.07115	0.0315819	0.0295319	FALSE	FALSE
rs2851903	chr18:12050276-12050277	A	T	1.07115	0.0315819	0.0295319	FALSE	FALSE
rs72783464	chr5:95086371-95086372	G	A	0.813317	0.094947	0.0295319	FALSE	FALSE
rs75658014	chr5:123665458-123665459	C	T	1.17591	0.0744588	0.0295319	FALSE	FALSE
rs7823726	chr8:21565401-21565402	A	C	1.16869	0.0716261	0.0295319	FALSE	FALSE
3:97804661	chr3:97804660-97804661	T	G	1.27934	0.113193	0.029532	FALSE	FALSE
rs12107814	chr3:114636720-114636721	T	C	0.895227	0.0508557	0.0295322	FALSE	FALSE
rs698645	chr7:56221814-56221815	A	T	0.908029	0.0443316	0.0295324	FALSE	FALSE
rs140552987	chr22:41363376-41363377	G	C	1.24597	0.101049	0.0295325	FALSE	FALSE
rs10414075	chr19:24238450-24238451	G	A	1.08117	0.0358628	0.0295326	FALSE	FALSE
rs11699491	chr20:12275552-12275553	G	T	1.08151	0.0360037	0.0295326	FALSE	FALSE
rs79681991	chr7:80990644-80990645	G	T	0.864931	0.0666754	0.0295326	FALSE	FALSE
rs138023510	chr1:28072959-28072960	A	G	1.2658	0.108307	0.0295329	FALSE	FALSE
rs12189724	chr6:2395217-2395218	T	C	0.920509	0.0380593	0.0295331	FALSE	FALSE
rs77697922	chr6:119550714-119550715	C	T	0.846589	0.0765247	0.0295332	FALSE	FALSE
rs80181125	chr19:38821838-38821839	A	G	1.25487	0.104319	0.0295333	FALSE	FALSE
rs2372518	chr3:80934532-80934533	A	C	0.896853	0.0500224	0.0295334	FALSE	FALSE
rs61197380	chr5:136082401-136082402	A	C	1.07345	0.0325678	0.0295337	FALSE	FALSE
rs138496504	chr13:83149054-83149055	A	G	0.87033	0.0638167	0.0295341	FALSE	FALSE
rs11223971	chr11:134600906-134600907	C	G	0.930627	0.0330366	0.0295344	FALSE	FALSE
rs75333055	chr3:147219809-147219810	T	C	1.20978	0.0875079	0.0295345	FALSE	FALSE
rs79464385	chr4:161128632-161128633	T	G	1.22007	0.0913981	0.0295351	FALSE	FALSE
rs114848613	chr2:111668389-111668390	C	T	1.25749	0.105282	0.0295358	FALSE	FALSE
rs112873563	chr20:53000688-53000689	A	G	0.896257	0.0503289	0.0295362	FALSE	FALSE
rs2798612	chr10:91702026-91702027	T	C	0.936839	0.0299802	0.0295365	FALSE	FALSE
rs3789796	chr6:4947549-4947550	A	G	1.06979	0.0310005	0.0295366	FALSE	FALSE
rs7628127	chr3:59305157-59305158	T	A	0.919665	0.0384819	0.0295366	FALSE	FALSE
rs149829902	chr13:97161228-97161229	G	A	0.789058	0.108864	0.0295368	FALSE	FALSE
rs16915897	chr10:53012949-53012950	C	T	0.879627	0.0589349	0.0295368	FALSE	FALSE
rs10040248	chr5:31931570-31931571	A	G	0.873256	0.0622755	0.0295369	FALSE	FALSE
rs1501772	chr5:11014034-11014035	G	A	1.09276	0.0407596	0.0295371	FALSE	FALSE
rs16943599	chr15:90336025-90336026	A	C	1.07102	0.0315259	0.0295373	FALSE	FALSE
rs62218284	chr20:18747305-18747306	A	G	1.06753	0.0300258	0.0295374	FALSE	FALSE
rs4324632	chr5:66881842-66881843	G	A	0.933648	0.0315477	0.0295376	FALSE	FALSE
rs116604605	chr2:33352042-33352043	C	G	0.71003	0.157358	0.0295378	FALSE	FALSE
rs199768683	chr7:111623899-111623900	T	C	0.908365	0.0441632	0.0295379	FALSE	FALSE
rs78201980	chr13:89298530-89298531	A	T	1.11306	0.0492212	0.0295386	FALSE	FALSE
rs1036355	chr5:89657182-89657183	G	A	1.09024	0.0397013	0.0295387	FALSE	FALSE
rs72818063	chr10:90029555-90029556	G	A	1.23701	0.0977354	0.0295387	FALSE	FALSE
rs12503747	chr4:137883889-137883890	T	C	0.911121	0.0427711	0.0295392	FALSE	FALSE
rs114279582	chr4:11914404-11914405	C	T	1.2633	0.107401	0.0295395	FALSE	FALSE
rs11717600	chr3:72249253-72249254	T	C	1.18737	0.078918	0.0295395	FALSE	FALSE
rs13267366	chr8:50737410-50737411	G	A	1.09274	0.0407554	0.0295395	FALSE	FALSE
rs72724746	chr8:129286960-129286961	A	G	1.23325	0.0963397	0.0295395	FALSE	FALSE
rs73023882	chr2:168297265-168297266	T	A	1.1201	0.0521182	0.0295398	FALSE	FALSE
rs187049861	chr3:49996741-49996742	A	C	1.19487	0.0818113	0.0295399	FALSE	FALSE
rs1620434	chr12:66661787-66661788	G	C	1.07912	0.0349903	0.0295401	FALSE	FALSE
rs74022934	chr16:55128015-55128016	C	T	1.13428	0.0578994	0.0295401	FALSE	FALSE
rs112870996	chr11:11174437-11174438	G	A	0.729455	0.144958	0.0295405	FALSE	FALSE
rs2648415	chr3:9561417-9561418	T	G	0.93701	0.0298969	0.0295405	FALSE	FALSE
rs17661656	chr22:46588277-46588278	G	C	0.839216	0.0805476	0.0295406	FALSE	FALSE
rs71480651	chr10:72099016-72099017	C	G	0.927216	0.034725	0.0295407	FALSE	FALSE
rs117491411	chr21:29300552-29300553	C	G	1.09483	0.0416303	0.0295408	FALSE	FALSE
rs72810672	chr5:178100293-178100294	C	T	0.818811	0.0918593	0.0295419	FALSE	FALSE
rs6700352	chr1:42071437-42071438	G	T	0.916403	0.0401158	0.029542	FALSE	FALSE
rs72791786	chr16:62365777-62365778	A	G	1.08988	0.0395505	0.029542	FALSE	FALSE
rs6925962	chr6:19777054-19777055	A	G	1.06622	0.0294631	0.0295421	FALSE	FALSE
rs116418780	chr8:128998808-128998809	C	A	0.774262	0.117566	0.0295423	FALSE	FALSE
rs599558	chr11:108177537-108177538	C	T	0.9371	0.0298532	0.0295423	FALSE	FALSE
rs17817407	chr6:55920778-55920779	G	A	0.883851	0.0567358	0.0295426	FALSE	FALSE
rs144561628	chr15:33325102-33325103	T	C	0.829046	0.0861511	0.0295427	FALSE	FALSE
rs78173215	chr5:14273039-14273040	C	T	1.13011	0.0562079	0.0295428	FALSE	FALSE
5:158027378	chr5:158027377-158027378	G	A	1.06983	0.031018	0.0295429	FALSE	FALSE
rs142927151	chr11:80138407-80138408	A	T	0.716705	0.153063	0.0295429	FALSE	FALSE
rs140907062	chr2:75380287-75380288	G	A	1.37164	0.145214	0.0295435	FALSE	FALSE
rs500972	chr6:116287642-116287643	A	G	0.932488	0.0321206	0.0295436	FALSE	FALSE
rs1473259	chr11:130776401-130776402	G	A	1.06945	0.0308531	0.0295444	FALSE	FALSE
rs1473260	chr11:130776436-130776437	C	T	1.06945	0.0308531	0.0295444	FALSE	FALSE
rs1473261	chr11:130776453-130776454	A	G	1.06945	0.0308531	0.0295444	FALSE	FALSE
rs3198419	chr11:130775687-130775688	C	T	1.06945	0.0308531	0.0295444	FALSE	FALSE
rs918366	chr16:87677692-87677693	A	G	0.903694	0.046534	0.0295444	FALSE	FALSE
rs10043902	chr5:21501826-21501827	A	T	1.20984	0.0875355	0.029545	FALSE	FALSE
rs13171443	chr5:118649826-118649827	A	G	0.802259	0.101245	0.029545	FALSE	FALSE
rs12714506	chr3:80839982-80839983	T	C	0.896701	0.0501041	0.0295454	FALSE	FALSE
rs113457017	chr2:21372013-21372014	G	A	0.877464	0.0600696	0.0295459	FALSE	FALSE
rs113169898	chr6:66812751-66812752	T	C	1.28144	0.113957	0.029546	FALSE	FALSE
rs113441392	chr6:66808622-66808623	C	T	1.28144	0.113957	0.029546	FALSE	FALSE
rs781023	chr7:86233820-86233821	A	C	1.07087	0.0314634	0.029546	FALSE	FALSE
rs12644685	chr4:79826619-79826620	G	A	1.17335	0.0734612	0.0295465	FALSE	FALSE
rs6508503	chr18:25383054-25383055	C	T	0.932974	0.0318816	0.0295465	FALSE	FALSE
rs147496669	chr6:130516849-130516850	C	G	1.28855	0.116501	0.0295466	FALSE	FALSE
rs72781153	chr2:34433864-34433865	C	G	0.875552	0.0610722	0.0295466	FALSE	FALSE
rs10878229	chr12:37884325-37884326	A	T	0.936725	0.0300377	0.0295467	FALSE	FALSE
rs3755592	chr3:39422138-39422139	G	A	1.15193	0.0649949	0.0295468	FALSE	FALSE
rs2059884	chr16:9392380-9392381	G	A	1.06719	0.0298851	0.0295469	FALSE	FALSE
rs56358609	chr10:104664288-104664289	C	G	1.18373	0.0775116	0.0295469	FALSE	FALSE
rs76849828	chr9:129065256-129065257	T	G	0.873177	0.0623208	0.0295469	FALSE	FALSE
rs78811284	chr9:31353894-31353895	C	T	1.28515	0.115286	0.029547	FALSE	FALSE
rs6774239	chr3:134449527-134449528	T	A	0.936083	0.0303532	0.0295476	FALSE	FALSE
rs72821555	chr2:106180287-106180288	G	A	1.31292	0.125112	0.0295476	FALSE	FALSE
rs7358311	chr11:88109890-88109891	G	A	1.0883	0.038886	0.0295481	FALSE	FALSE
rs72825705	chr10:107222960-107222961	T	G	0.841458	0.0793252	0.0295482	FALSE	FALSE
rs938671	chr17:40673720-40673721	C	T	1.13291	0.057347	0.0295482	FALSE	FALSE
rs115223835	chr13:67808546-67808547	T	A	0.869113	0.0644651	0.0295486	FALSE	FALSE
rs11594610	chr10:114912982-114912983	A	G	0.920973	0.0378313	0.0295488	FALSE	FALSE
rs3790421	chr1:66066215-66066216	T	C	1.06942	0.0308412	0.0295488	FALSE	FALSE
rs12645310	chr4:79826686-79826687	C	T	1.17335	0.0734623	0.0295489	FALSE	FALSE
rs12647482	chr4:79826801-79826802	T	G	1.17335	0.0734623	0.0295489	FALSE	FALSE
rs12647524	chr4:79826957-79826958	T	G	1.17335	0.0734623	0.0295489	FALSE	FALSE
rs113799059	chr4:67251757-67251758	T	C	0.767755	0.12145	0.0295494	FALSE	FALSE
rs1532852	chr7:9651872-9651873	G	C	1.06718	0.029881	0.02955	FALSE	FALSE
rs13244483	chr7:75445847-75445848	G	C	0.882609	0.0573847	0.0295502	FALSE	FALSE
rs11203196	chr21:43740775-43740776	T	C	1.19112	0.0803736	0.0295505	FALSE	FALSE
rs10930180	chr2:166678466-166678467	A	G	1.09675	0.0424414	0.0295507	FALSE	FALSE
rs59993964	chr11:10455197-10455198	G	A	0.905615	0.0455598	0.029551	FALSE	FALSE
rs16905853	chr8:79519363-79519364	A	G	0.913346	0.0416534	0.0295513	FALSE	FALSE
rs67937042	chr2:148093434-148093435	T	A	1.0886	0.0390115	0.0295513	FALSE	FALSE
rs9390652	chr6:149337488-149337489	T	C	0.935806	0.0304898	0.0295516	FALSE	FALSE
rs7326018	chr13:90365921-90365922	T	A	0.935844	0.0304712	0.0295517	FALSE	FALSE
rs17168780	chr7:15511851-15511852	T	C	0.872647	0.0626018	0.0295518	FALSE	FALSE
rs2430482	chr7:104533931-104533932	A	G	1.06844	0.0304241	0.0295518	FALSE	FALSE
rs7524368	chr1:94066436-94066437	G	C	1.22967	0.0950088	0.0295521	FALSE	FALSE
rs8019737	chr14:44030683-44030684	G	T	0.904797	0.0459755	0.0295527	FALSE	FALSE
rs9512198	chr13:26995836-26995837	T	C	1.13711	0.0590474	0.0295527	FALSE	FALSE
rs2337383	chr2:21320515-21320516	G	A	0.932492	0.0321202	0.0295528	FALSE	FALSE
rs75422454	chr10:71717011-71717012	A	G	0.750672	0.131793	0.0295529	FALSE	FALSE
rs7676848	chr4:127765867-127765868	C	T	0.935359	0.0307094	0.029553	FALSE	FALSE
rs56306005	chr8:119514800-119514801	A	G	0.920424	0.0381068	0.0295535	FALSE	FALSE
rs10786507	chr10:100876294-100876295	G	A	1.06901	0.0306687	0.0295536	FALSE	FALSE
rs7915939	chr10:100872290-100872291	T	C	1.06901	0.0306687	0.0295536	FALSE	FALSE
rs13191343	chr6:31241108-31241109	T	C	1.09996	0.0437849	0.0295538	FALSE	FALSE
rs13207315	chr6:31241126-31241127	C	T	1.09996	0.0437849	0.0295538	FALSE	FALSE
rs10508738	chr10:28671643-28671644	C	T	1.10847	0.0473246	0.029554	FALSE	FALSE
rs7961317	chr12:67982626-67982627	C	G	0.824222	0.088839	0.0295541	FALSE	FALSE
rs2215537	chr7:103256647-103256648	C	T	0.90218	0.0473074	0.0295542	FALSE	FALSE
rs34199874	chr4:22231738-22231739	C	T	0.906846	0.0449366	0.0295544	FALSE	FALSE
rs34910426	chr4:22233058-22233059	C	T	0.906846	0.0449366	0.0295544	FALSE	FALSE
rs111659385	chr6:24513390-24513391	A	G	1.23419	0.0966981	0.0295545	FALSE	FALSE
rs12284164	chr11:4816547-4816548	C	T	1.07071	0.0313984	0.0295545	FALSE	FALSE
rs1433919	chr11:4816705-4816706	T	G	1.07071	0.0313984	0.0295545	FALSE	FALSE
rs1433920	chr11:4816868-4816869	A	G	1.07071	0.0313984	0.0295545	FALSE	FALSE
rs79762180	chr18:67891983-67891984	C	A	1.1453	0.0623478	0.0295547	FALSE	FALSE
rs37536	chr5:57614787-57614788	A	T	0.880748	0.0583567	0.0295552	FALSE	FALSE
rs6747731	chr2:158144912-158144913	C	T	0.858514	0.0701067	0.0295553	FALSE	FALSE
rs1166320	chr9:135271724-135271725	T	C	0.910051	0.0433156	0.0295555	FALSE	FALSE
rs2040094	chr9:95950313-95950314	C	T	0.937372	0.0297219	0.0295555	FALSE	FALSE
rs575019	chr9:135271590-135271591	C	T	0.910051	0.0433156	0.0295555	FALSE	FALSE
rs2076587	chr1:112280380-112280381	A	G	0.933091	0.0318255	0.0295556	FALSE	FALSE
rs11028079	chr11:24647329-24647330	T	C	0.927417	0.0346289	0.0295558	FALSE	FALSE
rs115986068	chr4:121709410-121709411	A	T	0.815853	0.0935304	0.0295558	FALSE	FALSE
rs139376072	chr1:231335982-231335983	T	C	1.2835	0.114704	0.0295558	FALSE	FALSE
rs4129900	chr11:15510103-15510104	T	C	0.936185	0.0303047	0.0295558	FALSE	FALSE
9:21220674	chr9:21220673-21220674	G	T	0.854268	0.0723857	0.0295561	FALSE	FALSE
rs80062922	chr13:73016171-73016172	T	C	1.12754	0.0551666	0.0295561	FALSE	FALSE
rs6791107	chr3:130184791-130184792	A	T	0.931324	0.0326968	0.0295562	FALSE	FALSE
rs116837385	chr4:121710268-121710269	C	A	0.815853	0.0935307	0.0295563	FALSE	FALSE
rs10277884	chr7:104253128-104253129	A	C	0.834845	0.0829553	0.0295567	FALSE	FALSE
rs72690058	chr9:4265147-4265148	A	G	0.92455	0.0360519	0.0295568	FALSE	FALSE
rs11673985	chr2:204986333-204986334	T	C	1.08502	0.0374985	0.0295569	FALSE	FALSE
rs112092973	chr8:112975559-112975560	T	C	1.20448	0.0855011	0.0295573	FALSE	FALSE
rs62235187	chr3:7626562-7626563	T	C	1.09912	0.0434342	0.0295573	FALSE	FALSE
rs2143453	chr6:16439050-16439051	A	G	0.935487	0.0306476	0.0295576	FALSE	FALSE
rs75106999	chr3:26137749-26137750	T	C	1.2172	0.0903276	0.0295577	FALSE	FALSE
rs116973233	chr16:12371384-12371385	A	G	1.15206	0.0650542	0.029558	FALSE	FALSE
rs9958344	chr18:38531686-38531687	T	G	0.84635	0.0766662	0.029558	FALSE	FALSE
rs34444041	chr2:222911065-222911066	T	C	1.18104	0.0764685	0.0295582	FALSE	FALSE
rs117612405	chr10:57406707-57406708	A	G	0.713812	0.154936	0.0295583	FALSE	FALSE
rs111242383	chr2:27611545-27611546	A	T	1.16678	0.0708867	0.0295584	FALSE	FALSE
rs117857165	chr16:70299654-70299655	A	G	0.771993	0.118927	0.0295587	FALSE	FALSE
rs11103131	chr9:138574614-138574615	A	G	1.25314	0.103702	0.0295588	FALSE	FALSE
rs7277801	chr21:27997282-27997283	T	C	1.1372	0.0590862	0.0295588	FALSE	FALSE
rs149462326	chr7:86144873-86144874	C	T	1.28161	0.114029	0.0295591	FALSE	FALSE
rs6474900	chr9:1526382-1526383	G	T	1.14044	0.060394	0.0295591	FALSE	FALSE
rs9615196	chr22:48102917-48102918	C	A	1.09721	0.0426344	0.0295594	FALSE	FALSE
rs9615598	chr22:48103007-48103008	A	G	1.09721	0.0426344	0.0295594	FALSE	FALSE
rs112148138	chr5:154189900-154189901	C	T	1.13047	0.0563586	0.02956	FALSE	FALSE
rs142153127	chr5:154189927-154189928	G	A	1.13047	0.0563586	0.02956	FALSE	FALSE
rs4508926	chr4:65578647-65578648	C	T	0.934366	0.0311992	0.0295603	FALSE	FALSE
rs1641513	chr17:7554241-7554242	T	C	0.905901	0.0454174	0.0295607	FALSE	FALSE
rs2424276	chr20:20126184-20126185	T	C	1.14702	0.0630401	0.0295607	FALSE	FALSE
rs2424277	chr20:20126190-20126191	C	T	1.14702	0.0630401	0.0295607	FALSE	FALSE
rs11167175	chr20:31322272-31322273	T	C	0.932627	0.0320552	0.0295608	FALSE	FALSE
rs1112331	chr8:8534191-8534192	G	T	1.06647	0.0295743	0.029561	FALSE	FALSE
rs11138135	chr9:81872344-81872345	C	G	1.09492	0.0416761	0.029561	FALSE	FALSE
rs57765196	chr12:2437512-2437513	A	G	1.26398	0.107663	0.0295615	FALSE	FALSE
rs9409146	chr9:118141411-118141412	A	G	1.06847	0.0304388	0.0295615	FALSE	FALSE
rs181987351	chr1:88645775-88645776	C	A	0.741544	0.137423	0.0295619	FALSE	FALSE
rs4380038	chr15:92073256-92073257	A	G	1.06835	0.0303868	0.0295619	FALSE	FALSE
rs61792990	chr3:170613873-170613874	C	G	0.926666	0.0350023	0.0295619	FALSE	FALSE
rs17336370	chr2:104110705-104110706	G	A	1.15639	0.0667763	0.0295622	FALSE	FALSE
rs11226369	chr11:97243004-97243005	A	C	1.11029	0.0480812	0.0295623	FALSE	FALSE
rs17090408	chr18:54577736-54577737	G	A	1.20286	0.0848868	0.0295626	FALSE	FALSE
rs12280210	chr11:116940448-116940449	C	T	0.892311	0.0523647	0.029563	FALSE	FALSE
rs35810448	chr1:187251616-187251617	T	C	1.27049	0.110025	0.0295631	FALSE	FALSE
rs17635627	chr17:5296058-5296059	T	C	1.06735	0.0299554	0.0295633	FALSE	FALSE
rs646332	chr1:199355958-199355959	T	C	0.933737	0.0315094	0.0295636	FALSE	FALSE
rs6594665	chr5:112388224-112388225	T	C	1.06858	0.0304839	0.0295639	FALSE	FALSE
rs4867400	chr5:31928829-31928830	G	A	0.925056	0.035802	0.029564	FALSE	FALSE
rs74106552	chr12:82954398-82954399	G	T	0.788906	0.108971	0.029564	FALSE	FALSE
rs74106553	chr12:82956242-82956243	C	T	0.788906	0.108971	0.029564	FALSE	FALSE
rs75198461	chr12:82952177-82952178	G	A	0.788906	0.108971	0.029564	FALSE	FALSE
rs7766044	chr6:104755640-104755641	C	T	1.10165	0.0444917	0.0295641	FALSE	FALSE
rs35157298	chr6:120630730-120630731	A	C	1.08037	0.0355281	0.0295644	FALSE	FALSE
rs9554177	chr13:28430980-28430981	A	G	1.06831	0.0303689	0.0295646	FALSE	FALSE
rs149521684	chr7:105668880-105668881	T	G	1.33826	0.133909	0.0295649	FALSE	FALSE
rs11916107	chr3:151002787-151002788	A	G	1.30942	0.123899	0.0295657	FALSE	FALSE
rs181382988	chr8:55437734-55437735	G	A	0.701291	0.163077	0.0295657	FALSE	FALSE
rs2017134	chr6:51875889-51875890	A	G	0.935891	0.0304508	0.0295659	FALSE	FALSE
rs2390946	chr4:126985179-126985180	A	G	0.84265	0.0786835	0.0295659	FALSE	FALSE
rs7809717	chr7:88682238-88682239	C	T	1.0772	0.0341781	0.0295665	FALSE	FALSE
rs78399431	chr7:1141469-1141470	A	G	1.07647	0.0338677	0.0295665	FALSE	FALSE
rs13005270	chr2:205238444-205238445	C	T	0.886832	0.0551968	0.0295669	FALSE	FALSE
rs16954717	chr16:81161551-81161552	T	C	0.913074	0.0417943	0.0295669	FALSE	FALSE
rs189532171	chr9:75622589-75622590	T	C	1.35934	0.141094	0.0295669	FALSE	FALSE
rs12060257	chr1:99276858-99276859	A	T	1.07977	0.035271	0.0295671	FALSE	FALSE
rs7565307	chr2:31037110-31037111	T	C	0.930815	0.0329504	0.0295675	FALSE	FALSE
rs12463806	chr2:166712148-166712149	A	G	1.09688	0.0425005	0.029568	FALSE	FALSE
rs11104085	chr12:87175363-87175364	G	A	1.14006	0.0602433	0.0295681	FALSE	FALSE
rs78212084	chr14:59770438-59770439	A	G	0.89155	0.0527585	0.0295682	FALSE	FALSE
rs151384	chr4:103115429-103115430	C	T	1.06655	0.0296122	0.0295684	FALSE	FALSE
rs1705844	chr3:146365434-146365435	C	A	0.935811	0.0304902	0.0295684	FALSE	FALSE
rs62040008	chr16:82507248-82507249	A	G	1.10135	0.044369	0.0295684	FALSE	FALSE
rs72916862	chr6:52053595-52053596	C	T	0.92727	0.0347044	0.0295684	FALSE	FALSE
rs7136101	chr12:124056684-124056685	A	G	0.910761	0.0429609	0.0295685	FALSE	FALSE
rs75050284	chr3:81976317-81976318	G	A	1.30593	0.122674	0.0295686	FALSE	FALSE
rs111464349	chr16:83739082-83739083	T	C	0.91616	0.0402443	0.0295689	FALSE	FALSE
rs7850962	chr9:119767772-119767773	G	A	0.804847	0.0997798	0.0295689	FALSE	FALSE
rs4077467	chr2:69327355-69327356	A	G	0.870724	0.0636222	0.0295693	FALSE	FALSE
rs73127883	chr20:21519698-21519699	T	A	0.909358	0.0436695	0.0295693	FALSE	FALSE
rs11656102	chr17:76243057-76243058	T	C	0.935291	0.030746	0.0295695	FALSE	FALSE
rs111708914	chr11:40566231-40566232	T	A	0.88975	0.0536881	0.0295697	FALSE	FALSE
rs62574378	chr9:119292547-119292548	A	G	1.0783	0.0346479	0.0295701	FALSE	FALSE
rs8026716	chr15:96954994-96954995	A	G	1.06801	0.030242	0.0295702	FALSE	FALSE
rs8067384	chr17:40672738-40672739	A	G	1.13289	0.0573466	0.0295705	FALSE	FALSE
rs74026241	chr15:73970979-73970980	G	T	1.16123	0.0687006	0.0295708	FALSE	FALSE
rs12091234	chr1:202855507-202855508	C	T	1.06862	0.030502	0.0295711	FALSE	FALSE
rs1385643	chr4:20136527-20136528	C	G	0.92119	0.0377284	0.0295717	FALSE	FALSE
rs6753406	chr2:42902699-42902700	A	G	0.931636	0.032546	0.0295719	FALSE	FALSE
rs10006381	chr4:1359308-1359309	T	C	0.909695	0.0434999	0.0295721	FALSE	FALSE
rs2966831	chr5:107662059-107662060	A	G	0.932283	0.0322271	0.0295723	FALSE	FALSE
rs117448172	chr7:136717303-136717304	G	A	1.28607	0.115632	0.0295726	FALSE	FALSE
rs11858917	chr15:49322436-49322437	T	C	0.93024	0.0332354	0.0295729	FALSE	FALSE
rs3790316	chr20:17629438-17629439	G	A	0.936011	0.0303932	0.0295729	FALSE	FALSE
rs2817433	chr6:156804791-156804792	A	T	0.81748	0.0926247	0.0295737	FALSE	FALSE
rs7156310	chr14:49510773-49510774	A	G	0.881884	0.0577709	0.0295744	FALSE	FALSE
rs7799491	chr7:86881495-86881496	T	A	1.08877	0.0390883	0.0295745	FALSE	FALSE
rs17695606	chr10:59376270-59376271	A	G	0.918401	0.039123	0.0295747	FALSE	FALSE
rs4854834	chr3:131458689-131458690	A	C	0.930939	0.0328909	0.0295747	FALSE	FALSE
rs7921030	chr10:59379163-59379164	T	C	0.918401	0.039123	0.0295747	FALSE	FALSE
rs9535894	chr13:52762668-52762669	G	A	1.14122	0.0607128	0.0295753	FALSE	FALSE
rs1999248	chr1:160927726-160927727	T	G	0.915753	0.0404502	0.0295755	FALSE	FALSE
rs2197337	chr6:82090459-82090460	C	T	1.07259	0.0322089	0.0295755	FALSE	FALSE
rs34862873	chr4:22234900-22234901	G	A	0.906857	0.0449366	0.0295755	FALSE	FALSE
rs7563888	chr2:56473713-56473714	C	T	0.93629	0.0302567	0.0295755	FALSE	FALSE
rs147540853	chr19:11248103-11248104	A	G	0.818214	0.0922134	0.0295756	FALSE	FALSE
rs36043415	chr1:40148812-40148813	A	C	0.881091	0.0581851	0.0295761	FALSE	FALSE
rs115694426	chr6:19440043-19440044	T	C	1.27099	0.110215	0.0295762	FALSE	FALSE
rs13090012	chr3:163799079-163799080	C	T	0.791813	0.107289	0.0295764	FALSE	FALSE
rs17112008	chr5:150838117-150838118	A	C	0.933684	0.0315377	0.0295764	FALSE	FALSE
rs34983820	chr8:14242404-14242405	C	T	0.870686	0.063645	0.0295765	FALSE	FALSE
rs7715022	chr5:31118357-31118358	G	A	0.906801	0.0449656	0.0295766	FALSE	FALSE
rs13281165	chr8:85153438-85153439	G	A	1.06768	0.0301018	0.0295773	FALSE	FALSE
rs140155397	chr11:122886550-122886551	A	G	1.28859	0.116536	0.0295774	FALSE	FALSE
rs75401275	chr6:6578748-6578749	C	T	1.18116	0.076524	0.0295776	FALSE	FALSE
rs8576	chr18:5246397-5246398	T	C	0.93663	0.03009	0.0295776	FALSE	FALSE
rs1722420	chr2:16852336-16852337	G	A	0.917131	0.0397598	0.0295777	FALSE	FALSE
rs12911429	chr15:39219115-39219116	T	A	1.069	0.0306678	0.0295779	FALSE	FALSE
rs1527760	chr7:86294492-86294493	C	T	0.933399	0.0316781	0.0295779	FALSE	FALSE
rs4858674	chr3:19984290-19984291	C	G	0.924696	0.0359839	0.0295779	FALSE	FALSE
rs117836159	chr13:46605676-46605677	G	A	0.779637	0.114413	0.0295781	FALSE	FALSE
rs61852899	chr10:82765242-82765243	T	C	1.18645	0.0785781	0.0295783	FALSE	FALSE
rs55955902	chr5:85581918-85581919	A	G	1.19132	0.080464	0.0295784	FALSE	FALSE
rs114046654	chr3:173697103-173697104	A	G	0.822304	0.0899235	0.0295788	FALSE	FALSE
rs12204014	chr6:67399947-67399948	A	C	0.935333	0.030727	0.0295789	FALSE	FALSE
rs12681541	chr8:27780087-27780088	A	G	0.749061	0.132802	0.0295791	FALSE	FALSE
rs4500467	chr11:15401143-15401144	A	G	0.928431	0.0341314	0.0295792	FALSE	FALSE
rs6520069	chr22:49419835-49419836	C	T	0.92621	0.0352321	0.0295792	FALSE	FALSE
rs10808241	chr7:129617726-129617727	G	A	1.06854	0.0304685	0.0295793	FALSE	FALSE
rs12966315	chr18:39017109-39017110	T	C	0.91724	0.0397054	0.0295793	FALSE	FALSE
rs8106228	chr19:45966056-45966057	A	G	0.920683	0.0379836	0.0295797	FALSE	FALSE
rs1567047	chr4:126372741-126372742	A	G	0.93093	0.0328962	0.0295799	FALSE	FALSE
rs116368477	chr5:152181950-152181951	A	T	1.31531	0.125973	0.0295806	FALSE	FALSE
rs596149	chr11:107398108-107398109	C	T	1.06733	0.029951	0.0295808	FALSE	FALSE
rs79025812	chr6:98809018-98809019	A	G	0.735783	0.141024	0.029581	FALSE	FALSE
rs7234373	chr18:1131238-1131239	T	C	1.07457	0.0330584	0.0295811	FALSE	FALSE
rs117364511	chr12:76115202-76115203	T	C	0.720594	0.150612	0.0295815	FALSE	FALSE
rs1651272	chr5:158022930-158022931	C	T	1.06982	0.0310203	0.0295815	FALSE	FALSE
rs142609972	chr5:66863022-66863023	A	G	0.783067	0.112397	0.0295817	FALSE	FALSE
rs61147122	chr16:76359455-76359456	G	A	1.08574	0.0378104	0.0295818	FALSE	FALSE
rs139005952	chr7:106856843-106856844	A	G	0.805281	0.0995406	0.0295821	FALSE	FALSE
rs147764160	chr7:106855650-106855651	C	A	0.805281	0.0995406	0.0295821	FALSE	FALSE
rs117653629	chr17:55295972-55295973	A	G	1.33275	0.132028	0.0295825	FALSE	FALSE
rs76091838	chr11:27175506-27175507	T	C	0.84291	0.0785493	0.0295826	FALSE	FALSE
rs9610748	chr22:37811871-37811872	A	G	0.846419	0.0766404	0.0295827	FALSE	FALSE
rs7742590	chr6:18345011-18345012	C	T	1.07121	0.031616	0.0295831	FALSE	FALSE
rs7482625	chr11:3049456-3049457	A	G	0.922754	0.0369515	0.0295832	FALSE	FALSE
rs144501355	chr6:144315683-144315684	T	C	1.30481	0.122292	0.0295835	FALSE	FALSE
rs175171	chr22:20121847-20121848	A	G	1.21116	0.088056	0.0295835	FALSE	FALSE
rs17335178	chr5:94199327-94199328	C	G	1.12151	0.0527092	0.0295839	FALSE	FALSE
rs187403713	chr7:127012642-127012643	C	T	1.38537	0.149829	0.0295847	FALSE	FALSE
rs34781555	chr16:78037488-78037489	A	G	1.07128	0.0316484	0.0295847	FALSE	FALSE
rs1267467	chr11:34345695-34345696	A	G	0.923761	0.0364508	0.0295855	FALSE	FALSE
rs3781699	chr11:76369784-76369785	G	T	1.07076	0.0314275	0.029586	FALSE	FALSE
rs143770218	chr14:92318541-92318542	T	C	0.803997	0.100276	0.0295862	FALSE	FALSE
rs6695823	chr1:101893702-101893703	A	G	0.924859	0.0359049	0.0295864	FALSE	FALSE
rs112083480	chr1:186888889-186888890	A	G	1.23149	0.095711	0.0295865	FALSE	FALSE
rs79036544	chr2:193122118-193122119	A	G	0.885029	0.0561392	0.0295867	FALSE	FALSE
rs2189113	chr7:82877282-82877283	T	A	0.92489	0.0358898	0.0295873	FALSE	FALSE
rs62217954	chr21:42595749-42595750	A	G	0.79562	0.105091	0.0295875	FALSE	FALSE
rs74702358	chr18:74062128-74062129	T	C	1.19318	0.0811861	0.0295875	FALSE	FALSE
rs7700984	chr5:1603901-1603902	A	G	1.0694	0.0308428	0.0295878	FALSE	FALSE
rs28502029	chr1:110794613-110794614	T	C	1.0695	0.0308836	0.0295879	FALSE	FALSE
rs16924026	chr10:24176754-24176755	G	T	0.765843	0.122625	0.0295882	FALSE	FALSE
rs56159240	chr1:233353950-233353951	G	A	0.901054	0.0478911	0.0295883	FALSE	FALSE
rs17815279	chr21:39368386-39368387	G	A	0.834592	0.0831112	0.0295887	FALSE	FALSE
rs3885982	chr10:33681539-33681540	C	T	0.8974	0.049759	0.0295889	FALSE	FALSE
rs9948693	chr18:5247431-5247432	T	C	0.936635	0.0300897	0.029589	FALSE	FALSE
rs4785931	chr16:3410144-3410145	C	T	0.906436	0.0451542	0.0295892	FALSE	FALSE
rs28732229	chr6:32427380-32427381	T	G	1.09101	0.0400362	0.0295896	FALSE	FALSE
rs61886344	chr10:96090198-96090199	A	G	0.867698	0.0652306	0.0295901	FALSE	FALSE
rs61886345	chr10:96092853-96092854	C	T	0.867698	0.0652306	0.0295901	FALSE	FALSE
rs75776663	chr7:106851238-106851239	G	C	0.80569	0.099312	0.0295902	FALSE	FALSE
rs146011375	chr7:10735391-10735392	G	T	0.872541	0.0626722	0.0295904	FALSE	FALSE
rs12380668	chr9:83538963-83538964	A	T	1.07238	0.0321202	0.0295905	FALSE	FALSE
rs16857402	chr4:44706452-44706453	C	T	0.925225	0.0357239	0.0295907	FALSE	FALSE
rs77837037	chr14:62387499-62387500	T	C	0.808681	0.0976091	0.0295908	FALSE	FALSE
rs80212533	chr14:62387560-62387561	A	G	0.808681	0.0976091	0.0295908	FALSE	FALSE
rs73236169	chr4:56501769-56501770	T	C	1.10013	0.043864	0.0295909	FALSE	FALSE
rs10228230	chr7:9128940-9128941	A	G	0.936302	0.0302535	0.029591	FALSE	FALSE
rs75281567	chr18:1957126-1957127	T	G	1.14188	0.0609866	0.029591	FALSE	FALSE
rs73016152	chr3:2041145-2041146	A	G	1.19419	0.0815763	0.0295912	FALSE	FALSE
rs147462682	chr19:47029112-47029113	T	C	0.763613	0.123968	0.0295915	FALSE	FALSE
rs111766615	chr12:70369707-70369708	T	C	1.23453	0.0968459	0.0295917	FALSE	FALSE
rs12659389	chr5:107281698-107281699	G	A	1.06681	0.0297256	0.0295918	FALSE	FALSE
rs78072614	chr1:14622489-14622490	C	G	0.856247	0.0713377	0.0295918	FALSE	FALSE
rs72791647	chr16:57579880-57579881	A	G	0.895479	0.0507449	0.029592	FALSE	FALSE
rs4481951	chr10:59269548-59269549	G	A	1.09667	0.0424176	0.0295921	FALSE	FALSE
rs149620591	chr4:33098795-33098796	T	G	0.752644	0.13062	0.0295923	FALSE	FALSE
rs191340644	chr11:22593534-22593535	T	C	0.722002	0.149725	0.0295925	FALSE	FALSE
rs12253147	chr10:101246529-101246530	C	T	0.898293	0.0493033	0.0295926	FALSE	FALSE
rs142230013	chr13:94689377-94689378	G	A	0.725313	0.147622	0.0295929	FALSE	FALSE
rs61962656	chr13:77296009-77296010	A	G	0.908498	0.0441107	0.0295934	FALSE	FALSE
rs76687826	chr13:77294752-77294753	A	G	0.908498	0.0441107	0.0295934	FALSE	FALSE
rs17753576	chr18:49784694-49784695	G	A	1.3241	0.129043	0.0295935	FALSE	FALSE
rs73495767	chr9:103392537-103392538	T	A	1.20642	0.0862609	0.0295936	FALSE	FALSE
rs13343135	chr10:67005527-67005528	A	C	1.11105	0.0484043	0.029594	FALSE	FALSE
rs72798371	chr10:67005946-67005947	A	G	1.11105	0.0484043	0.029594	FALSE	FALSE
rs689571	chr15:55995541-55995542	A	G	1.12188	0.0528626	0.0295943	FALSE	FALSE
rs73055333	chr2:207663981-207663982	G	A	0.888062	0.054569	0.0295945	FALSE	FALSE
rs139193062	chr19:45993510-45993511	A	G	0.745752	0.13485	0.0295946	FALSE	FALSE
rs6488646	chr12:14357058-14357059	G	A	0.871947	0.0629873	0.0295946	FALSE	FALSE
rs675649	chr18:48446594-48446595	G	T	1.06853	0.0304689	0.0295946	FALSE	FALSE
rs11151419	chr18:65769625-65769626	C	G	1.16671	0.0708739	0.0295947	FALSE	FALSE
rs78776234	chr22:37025674-37025675	A	G	1.21892	0.0910003	0.0295947	FALSE	FALSE
rs73364215	chr10:115053667-115053668	A	G	1.28649	0.115799	0.0295954	FALSE	FALSE
rs12343866	chr9:83514711-83514712	G	A	0.936254	0.030278	0.0295955	FALSE	FALSE
rs13158541	chr5:25608797-25608798	A	G	0.903286	0.0467563	0.0295956	FALSE	FALSE
rs13159537	chr5:25608726-25608727	T	C	0.903286	0.0467563	0.0295956	FALSE	FALSE
rs115596275	chr6:32420217-32420218	C	G	0.767462	0.12166	0.0295958	FALSE	FALSE
rs4849571	chr2:118326565-118326566	A	G	1.08302	0.0366595	0.0295963	FALSE	FALSE
rs8042629	chr15:53329301-53329302	G	T	0.792726	0.106772	0.0295964	FALSE	FALSE
rs117542436	chr6:83911429-83911430	G	A	1.18686	0.0787481	0.0295965	FALSE	FALSE
3:40442280	chr3:40442279-40442280	T	G	1.07338	0.0325514	0.0295966	FALSE	FALSE
rs13404648	chr2:166747784-166747785	A	G	0.937326	0.0297519	0.0295966	FALSE	FALSE
rs9863679	chr3:40439613-40439614	A	G	1.07338	0.0325514	0.0295966	FALSE	FALSE
rs10773102	chr12:125181595-125181596	G	A	1.06669	0.0296778	0.0295967	FALSE	FALSE
rs112992488	chr3:104588859-104588860	G	A	0.730095	0.144605	0.0295969	FALSE	FALSE
rs6674127	chr1:71142167-71142168	G	A	1.06687	0.0297565	0.0295971	FALSE	FALSE
rs112853220	chr13:75360821-75360822	A	G	1.2903	0.117162	0.0295973	FALSE	FALSE
rs2300301	chr21:30676315-30676316	G	A	0.906173	0.0452899	0.0295973	FALSE	FALSE
rs3935182	chr15:78094806-78094807	G	C	0.936617	0.0301001	0.0295973	FALSE	FALSE
rs7866616	chr9:118247093-118247094	G	T	1.06698	0.0298041	0.0295983	FALSE	FALSE
12:121442670	chr12:121442669-121442670	C	T	1.06906	0.0306967	0.0295985	FALSE	FALSE
rs258913	chr5:143934545-143934546	C	T	0.923638	0.0365148	0.0295987	FALSE	FALSE
rs80028279	chr21:36718476-36718477	C	G	0.804779	0.099837	0.0295987	FALSE	FALSE
rs34444384	chr16:87315863-87315864	A	G	1.06753	0.0300379	0.0295993	FALSE	FALSE
rs58528760	chr3:139707718-139707719	C	T	1.14784	0.0633836	0.0295994	FALSE	FALSE
rs61737144	chr20:43254297-43254298	T	C	1.20275	0.0848615	0.0295994	FALSE	FALSE
rs1454884	chr4:12256500-12256501	T	C	1.08632	0.0380592	0.0295996	FALSE	FALSE
rs2795858	chr10:30472202-30472203	G	A	0.93424	0.0312685	0.0295996	FALSE	FALSE
rs2097219	chr17:40680006-40680007	G	A	1.13307	0.0574279	0.0295998	FALSE	FALSE
8:29081665	chr8:29081664-29081665	T	C	0.773251	0.118209	0.0295999	FALSE	FALSE
rs7914423	chr10:110705265-110705266	T	C	0.932188	0.0322797	0.0296003	FALSE	FALSE
rs10084076	chr18:38533109-38533110	A	G	0.846385	0.0766672	0.0296006	FALSE	FALSE
rs16973934	chr18:38532322-38532323	T	A	0.846385	0.0766672	0.0296006	FALSE	FALSE
rs9961528	chr18:38532810-38532811	G	A	0.846385	0.0766672	0.0296006	FALSE	FALSE
rs72783267	chr5:105430125-105430126	C	T	0.794098	0.10598	0.0296009	FALSE	FALSE
rs116835637	chr3:22415108-22415109	G	A	0.7834	0.112216	0.0296012	FALSE	FALSE
rs67970364	chr2:240221801-240221802	G	A	0.925513	0.0355833	0.0296012	FALSE	FALSE
rs138885750	chr1:210508780-210508781	A	G	0.773572	0.118019	0.0296013	FALSE	FALSE
rs56335063	chr6:72856732-72856733	G	A	1.07498	0.033238	0.029602	FALSE	FALSE
rs2052589	chr16:81741283-81741284	C	G	0.889419	0.0538699	0.0296021	FALSE	FALSE
rs10174383	chr2:183382730-183382731	G	C	1.06865	0.0305232	0.0296024	FALSE	FALSE
rs1113927	chr11:131097788-131097789	T	G	1.06692	0.0297771	0.0296024	FALSE	FALSE
rs34921294	chr3:45405480-45405481	A	G	1.08997	0.0396029	0.0296024	FALSE	FALSE
rs1920573	chr12:114615783-114615784	G	A	1.07242	0.0321396	0.0296025	FALSE	FALSE
rs1997093	chr7:154627208-154627209	T	C	1.14097	0.0606225	0.0296026	FALSE	FALSE
rs1997094	chr7:154627141-154627142	T	C	1.14097	0.0606225	0.0296026	FALSE	FALSE
rs36021233	chr15:90755500-90755501	A	G	0.903553	0.0466223	0.0296027	FALSE	FALSE
rs9535103	chr13:49447152-49447153	A	T	1.06741	0.0299869	0.0296028	FALSE	FALSE
rs78396895	chr5:103343165-103343166	A	G	0.921161	0.0377504	0.0296031	FALSE	FALSE
rs58064771	chr1:184616874-184616875	A	G	0.899317	0.0487827	0.0296033	FALSE	FALSE
rs10024237	chr4:29905585-29905586	G	A	1.07507	0.0332754	0.0296034	FALSE	FALSE
rs4742044	chr9:484785-484786	A	G	1.09478	0.0416272	0.0296034	FALSE	FALSE
rs2018968	chr7:63772457-63772458	A	C	1.20661	0.0863373	0.0296035	FALSE	FALSE
rs12427026	chr12:19414899-19414900	G	C	1.10479	0.0458129	0.0296038	FALSE	FALSE
rs7279317	chr21:28021118-28021119	A	C	1.13362	0.0576543	0.029604	FALSE	FALSE
1:232244815	chr1:232244814-232244815	C	A	0.91895	0.0388555	0.0296045	FALSE	FALSE
rs1496351	chr5:34547466-34547467	T	A	1.07972	0.0352585	0.0296045	FALSE	FALSE
rs2280659	chr7:154596516-154596517	A	G	1.06711	0.0298582	0.0296047	FALSE	FALSE
rs4753476	chr11:93297540-93297541	C	G	0.934914	0.0309382	0.0296048	FALSE	FALSE
rs62340311	chr4:180326295-180326296	T	C	1.08651	0.0381412	0.0296048	FALSE	FALSE
rs17236914	chr3:170669263-170669264	T	C	0.863398	0.0675204	0.029605	FALSE	FALSE
rs112622031	chr7:82490868-82490869	C	G	0.887374	0.0549288	0.0296051	FALSE	FALSE
rs77655331	chr7:82493368-82493369	G	A	0.887374	0.0549288	0.0296051	FALSE	FALSE
rs13302348	chr9:30587732-30587733	G	A	0.933099	0.0318317	0.0296052	FALSE	FALSE
rs78512473	chr3:156341293-156341294	C	T	0.833381	0.083787	0.0296052	FALSE	FALSE
rs17686798	chr17:20029169-20029170	T	G	0.936202	0.0303056	0.0296058	FALSE	FALSE
rs113879666	chr8:21127737-21127738	A	G	0.808785	0.0975587	0.029606	FALSE	FALSE
rs2512894	chr11:131452944-131452945	C	T	1.09057	0.0398576	0.029606	FALSE	FALSE
rs73580061	chr11:100896192-100896193	C	T	0.765546	0.122817	0.0296062	FALSE	FALSE
rs75749683	chr11:128383479-128383480	G	T	0.873695	0.0620709	0.0296063	FALSE	FALSE
rs2541852	chr18:63603984-63603985	T	C	0.935203	0.0307961	0.0296065	FALSE	FALSE
rs6502198	chr17:12537977-12537978	C	T	0.936889	0.0299682	0.0296065	FALSE	FALSE
rs1431761	chr8:88153130-88153131	C	T	0.937242	0.029795	0.0296068	FALSE	FALSE
rs9628534	chr22:49030351-49030352	G	A	0.936098	0.0303565	0.0296068	FALSE	FALSE
rs72761740	chr1:235761216-235761217	T	C	0.831024	0.0850896	0.0296071	FALSE	FALSE
rs117808689	chr7:108247787-108247788	A	C	1.21518	0.089592	0.0296073	FALSE	FALSE
rs141871161	chr1:212865840-212865841	A	G	0.757968	0.127391	0.0296073	FALSE	FALSE
rs34435921	chr7:107963035-107963036	A	G	1.07818	0.0346048	0.0296076	FALSE	FALSE
rs9927281	chr16:11753422-11753423	A	G	1.10415	0.045546	0.0296078	FALSE	FALSE
rs12290720	chr11:20894503-20894504	A	G	0.875299	0.0612282	0.0296082	FALSE	FALSE
rs2282976	chr7:91762124-91762125	G	A	0.893141	0.051952	0.0296082	FALSE	FALSE
rs74671941	chr4:94483342-94483343	T	C	1.2952	0.118911	0.0296082	FALSE	FALSE
rs76074059	chr4:94483176-94483177	T	C	1.2952	0.118911	0.0296082	FALSE	FALSE
rs1368830	chr11:4817375-4817376	A	G	1.07075	0.0314233	0.0296083	FALSE	FALSE
rs114682497	chr2:209564918-209564919	A	G	0.801573	0.101678	0.0296085	FALSE	FALSE
rs12914354	chr15:79626966-79626967	G	A	0.934979	0.0309067	0.0296085	FALSE	FALSE
rs112895389	chr15:77694651-77694652	A	G	1.21895	0.0910166	0.0296091	FALSE	FALSE
rs115027933	chr1:208698295-208698296	T	C	1.1336	0.0576485	0.0296098	FALSE	FALSE
rs16850147	chr2:166004891-166004892	C	T	1.08295	0.0366361	0.0296099	FALSE	FALSE
rs61254968	chr10:95346830-95346831	T	C	0.894287	0.0513632	0.02961	FALSE	FALSE
rs35689959	chr4:2679401-2679402	G	A	0.877521	0.0600636	0.0296101	FALSE	FALSE
rs485413	chr1:115995579-115995580	G	A	0.924478	0.0360996	0.0296101	FALSE	FALSE
rs919964	chr1:88219884-88219885	G	A	0.937334	0.0297509	0.0296101	FALSE	FALSE
rs10752126	chr10:8106746-8106747	G	C	0.936316	0.0302501	0.0296104	FALSE	FALSE
rs2688191	chr5:154258617-154258618	C	T	1.11861	0.0515276	0.0296106	FALSE	FALSE
rs982509	chr6:156479974-156479975	A	C	1.06675	0.0297055	0.0296108	FALSE	FALSE
rs10185573	chr2:127352618-127352619	C	T	1.11907	0.0517173	0.029611	FALSE	FALSE
rs8002784	chr13:80574986-80574987	C	T	1.30409	0.122056	0.029611	FALSE	FALSE
rs2330531	chr7:53601274-53601275	A	G	0.923688	0.0364931	0.0296116	FALSE	FALSE
2:135946356	chr2:135946355-135946356	G	A	1.31902	0.127292	0.0296118	FALSE	FALSE
rs17677715	chr12:96414450-96414451	C	T	0.921322	0.0376722	0.0296119	FALSE	FALSE
rs142067540	chr7:48600736-48600737	T	C	1.31178	0.124761	0.0296121	FALSE	FALSE
rs13332504	chr16:84533618-84533619	C	G	1.22364	0.0927862	0.0296124	FALSE	FALSE
rs61998599	chr15:25987720-25987721	T	C	0.935994	0.0304088	0.0296126	FALSE	FALSE
rs10894280	chr11:130775455-130775456	C	G	1.06942	0.0308531	0.0296128	FALSE	FALSE
rs10894281	chr11:130775478-130775479	A	G	1.06942	0.0308531	0.0296128	FALSE	FALSE
rs144266748	chr17:55640424-55640425	T	C	0.717667	0.152512	0.0296128	FALSE	FALSE
rs75771161	chr9:109621916-109621917	C	T	0.826132	0.0878073	0.0296133	FALSE	FALSE
rs72677747	chr14:48380554-48380555	T	C	0.901352	0.0477465	0.0296134	FALSE	FALSE
rs973146	chr7:107963900-107963901	A	G	1.07818	0.0346048	0.0296134	FALSE	FALSE
rs74405942	chr7:45296429-45296430	G	C	1.21266	0.0886424	0.0296138	FALSE	FALSE
rs7098227	chr10:35108290-35108291	T	C	1.08284	0.0365877	0.0296141	FALSE	FALSE
rs1417290	chr9:7046916-7046917	G	A	0.844545	0.0776741	0.0296145	FALSE	FALSE
rs79461501	chr3:81965726-81965727	T	C	1.30583	0.122672	0.0296145	FALSE	FALSE
rs12785125	chr10:68068296-68068297	C	T	1.07152	0.0317562	0.0296147	FALSE	FALSE
rs73511715	chr9:106162166-106162167	G	A	1.12743	0.0551382	0.0296149	FALSE	FALSE
rs7480005	chr11:3051380-3051381	A	G	0.922768	0.0369516	0.0296154	FALSE	FALSE
rs12118070	chr1:187925800-187925801	G	A	0.700007	0.163969	0.0296156	FALSE	FALSE
rs59886558	chr5:123641308-123641309	C	T	1.16824	0.0714888	0.029616	FALSE	FALSE
rs76088759	chr1:208693114-208693115	T	G	1.1336	0.0576483	0.0296161	FALSE	FALSE
rs4242413	chr8:24569036-24569037	G	C	1.088	0.0387746	0.0296163	FALSE	FALSE
rs7093992	chr10:133132031-133132032	G	A	0.930241	0.0332437	0.0296165	FALSE	FALSE
rs151091024	chr16:28569053-28569054	G	A	0.802466	0.101171	0.0296166	FALSE	FALSE
rs3781390	chr10:115314117-115314118	A	G	1.0718	0.0318757	0.0296171	FALSE	FALSE
rs685654	chr2:163632802-163632803	T	C	0.905125	0.0458273	0.0296171	FALSE	FALSE
rs6968988	chr7:1169618-1169619	A	G	0.93461	0.0310902	0.0296173	FALSE	FALSE
rs3026942	chr1:159131856-159131857	G	A	1.11755	0.0510958	0.0296176	FALSE	FALSE
rs71449780	chr12:41216825-41216826	C	T	0.855544	0.0717268	0.0296176	FALSE	FALSE
rs12673957	chr7:115764257-115764258	G	A	0.911775	0.042462	0.0296177	FALSE	FALSE
rs16978159	chr18:42341639-42341640	C	T	0.832083	0.0845102	0.0296179	FALSE	FALSE
rs117695252	chr13:57276997-57276998	T	C	0.801004	0.10201	0.0296181	FALSE	FALSE
rs3005676	chr1:189813741-189813742	T	C	0.923546	0.0365651	0.0296181	FALSE	FALSE
rs10128640	chr11:90086952-90086953	G	A	0.909919	0.0433992	0.0296185	FALSE	FALSE
rs114856318	chr4:183909190-183909191	C	T	0.843765	0.0781006	0.0296186	FALSE	FALSE
rs147538525	chr4:183908808-183908809	A	G	0.843765	0.0781006	0.0296186	FALSE	FALSE
rs58662437	chr11:25947970-25947971	T	A	0.836933	0.0818386	0.0296187	FALSE	FALSE
rs17750691	chr13:77840961-77840962	T	C	1.15456	0.066075	0.0296189	FALSE	FALSE
rs2254514	chr4:142640537-142640538	T	C	0.930204	0.0332628	0.0296189	FALSE	FALSE
rs117922318	chr22:26893124-26893125	T	C	1.39424	0.152793	0.029619	FALSE	FALSE
rs28615475	chr15:37860549-37860550	A	G	0.936363	0.0302286	0.0296192	FALSE	FALSE
rs10819280	chr9:130128136-130128137	A	G	0.91724	0.0397149	0.0296193	FALSE	FALSE
rs111625397	chr12:124058008-124058009	A	G	0.910582	0.0430643	0.0296193	FALSE	FALSE
rs7638565	chr3:64723071-64723072	A	G	0.93612	0.0303482	0.0296196	FALSE	FALSE
rs12333528	chr7:68675460-68675461	C	T	1.10109	0.0442727	0.0296198	FALSE	FALSE
rs62560450	chr9:85867821-85867822	A	G	1.09918	0.043475	0.0296199	FALSE	FALSE
rs35380683	chr4:69250076-69250077	T	C	1.06719	0.029895	0.0296201	FALSE	FALSE
rs4860294	chr4:69250176-69250177	T	C	1.06719	0.029895	0.0296201	FALSE	FALSE
rs76258119	chr4:183906183-183906184	A	T	0.843766	0.0781008	0.0296201	FALSE	FALSE
rs2292575	chr6:163301506-163301507	G	A	1.11899	0.051689	0.0296202	FALSE	FALSE
rs2359124	chr2:206928801-206928802	G	A	1.08147	0.0360063	0.0296203	FALSE	FALSE
rs10870293	chr10:133771412-133771413	A	G	0.927174	0.0347629	0.0296208	FALSE	FALSE
rs6109246	chr20:12042768-12042769	C	A	0.904463	0.0461648	0.0296211	FALSE	FALSE
rs117048189	chr6:80989547-80989548	T	C	1.31284	0.12514	0.0296217	FALSE	FALSE
rs4282330	chr5:30219837-30219838	G	A	1.09007	0.0396491	0.029622	FALSE	FALSE
rs59615654	chr5:30220385-30220386	T	C	1.09007	0.0396491	0.029622	FALSE	FALSE
rs4290488	chr16:7032231-7032232	G	A	1.06864	0.0305202	0.0296222	FALSE	FALSE
rs775251	chr12:57978739-57978740	C	T	1.07336	0.0325454	0.0296222	FALSE	FALSE
rs11691567	chr2:70597807-70597808	T	C	0.934624	0.0310843	0.0296229	FALSE	FALSE
rs2113992	chr4:157757754-157757755	C	T	0.933687	0.0315455	0.0296229	FALSE	FALSE
rs138603510	chr4:121653786-121653787	C	A	0.832263	0.0844132	0.029623	FALSE	FALSE
rs28678404	chr4:1374918-1374919	A	G	0.909499	0.0436125	0.029623	FALSE	FALSE
rs114202380	chr6:24432617-24432618	T	G	0.743889	0.136024	0.0296233	FALSE	FALSE
rs114982121	chr6:24432661-24432662	A	C	0.743889	0.136024	0.0296233	FALSE	FALSE
rs12605901	chr18:62054213-62054214	A	G	1.25498	0.104418	0.0296236	FALSE	FALSE
rs4662397	chr2:142876799-142876800	A	G	1.10786	0.0470937	0.0296238	FALSE	FALSE
rs78696074	chr11:75907380-75907381	C	T	1.16826	0.0714998	0.029624	FALSE	FALSE
rs2225774	chr14:41064222-41064223	G	T	0.935402	0.0307017	0.0296241	FALSE	FALSE
rs62357576	chr4:184357843-184357844	T	C	0.814323	0.0944328	0.0296243	FALSE	FALSE
rs7538260	chr1:162257245-162257246	G	A	1.27191	0.110582	0.0296253	FALSE	FALSE
rs17686769	chr15:42205482-42205483	A	G	0.930975	0.0328833	0.0296254	FALSE	FALSE
rs60033577	chr2:53839013-53839014	G	C	1.15842	0.0676121	0.0296254	FALSE	FALSE
rs77815206	chr6:54188490-54188491	A	C	1.26381	0.107642	0.0296256	FALSE	FALSE
rs7290587	chr22:40482751-40482752	A	G	0.921853	0.0374103	0.0296257	FALSE	FALSE
rs4922805	chr11:28543097-28543098	G	A	1.06667	0.0296725	0.0296261	FALSE	FALSE
rs7938901	chr11:86329475-86329476	T	A	1.08024	0.0354847	0.0296263	FALSE	FALSE
rs11090617	chr22:44326699-44326700	T	C	1.09091	0.040003	0.0296264	FALSE	FALSE
rs34798470	chr5:107297928-107297929	G	C	1.07791	0.0344926	0.0296265	FALSE	FALSE
rs55740254	chr8:71840559-71840560	A	G	1.06753	0.0300429	0.0296267	FALSE	FALSE
rs61988992	chr14:66263885-66263886	A	C	1.20497	0.0857226	0.0296267	FALSE	FALSE
rs61988994	chr14:66264676-66264677	G	A	1.20497	0.0857226	0.0296267	FALSE	FALSE
rs72887918	chr4:82581092-82581093	C	T	0.885999	0.055649	0.0296267	FALSE	FALSE
rs79156673	chr15:89983413-89983414	C	T	1.25009	0.102626	0.0296267	FALSE	FALSE
rs77119295	chr3:115226650-115226651	C	A	1.16743	0.071173	0.0296269	FALSE	FALSE
rs78138011	chr18:54512208-54512209	G	A	1.20181	0.0845172	0.0296269	FALSE	FALSE
rs11710003	chr3:150028978-150028979	A	C	0.899318	0.0487891	0.0296272	FALSE	FALSE
rs61978891	chr14:81757437-81757438	T	C	0.894335	0.0513439	0.0296273	FALSE	FALSE
rs10100455	chr8:112814152-112814153	T	C	1.08692	0.0383223	0.0296275	FALSE	FALSE
rs117189578	chr9:73560502-73560503	T	A	1.25904	0.105907	0.0296275	FALSE	FALSE
rs115204714	chr5:157976696-157976697	A	G	1.17271	0.0732497	0.0296277	FALSE	FALSE
rs74870446	chr6:145211848-145211849	T	C	0.731924	0.143482	0.0296277	FALSE	FALSE
rs848651	chr7:101277224-101277225	T	C	1.0713	0.0316666	0.0296279	FALSE	FALSE
rs35805141	chr2:207907513-207907514	C	T	0.934297	0.0312462	0.029628	FALSE	FALSE
rs4918142	chr10:106705772-106705773	C	G	1.08892	0.0391642	0.029628	FALSE	FALSE
rs1920571	chr12:114615881-114615882	G	A	1.07244	0.0321557	0.0296281	FALSE	FALSE
rs2225937	chr9:96751766-96751767	G	T	0.901146	0.0478559	0.0296281	FALSE	FALSE
rs12496902	chr3:189114448-189114449	G	T	1.1178	0.0512	0.0296282	FALSE	FALSE
rs13092207	chr3:150103124-150103125	A	G	1.10157	0.0444753	0.0296283	FALSE	FALSE
rs2142372	chr21:30264958-30264959	T	C	0.904305	0.0462471	0.0296284	FALSE	FALSE
rs329435	chr4:66034538-66034539	T	C	1.07966	0.0352404	0.0296285	FALSE	FALSE
rs75236049	chr8:26456068-26456069	A	G	0.777821	0.11552	0.0296286	FALSE	FALSE
rs17516781	chr3:190512886-190512887	G	C	1.12841	0.0555442	0.0296293	FALSE	FALSE
rs79477548	chr3:134018029-134018030	A	G	0.724888	0.147925	0.0296296	FALSE	FALSE
rs1108380	chr19:9085957-9085958	G	A	1.11242	0.0489847	0.0296297	FALSE	FALSE
rs75368745	chr12:31935021-31935022	A	G	0.898091	0.0494176	0.0296298	FALSE	FALSE
rs11900822	chr2:83756032-83756033	C	T	1.06755	0.0300537	0.0296299	FALSE	FALSE
rs73754654	chr5:30165761-30165762	C	T	1.09028	0.0397414	0.0296299	FALSE	FALSE
rs2257962	chr12:121445807-121445808	C	T	1.06903	0.0306922	0.0296301	FALSE	FALSE
rs10998882	chr10:71386470-71386471	A	G	0.916656	0.0400107	0.0296304	FALSE	FALSE
rs7788644	chr7:64866143-64866144	C	T	0.935432	0.0306885	0.0296306	FALSE	FALSE
rs8091851	chr18:1126593-1126594	T	C	1.07447	0.0330231	0.0296307	FALSE	FALSE
rs9390844	chr6:102966627-102966628	A	G	1.06782	0.0301699	0.0296308	FALSE	FALSE
rs2733309	chr15:57495812-57495813	C	T	0.927274	0.0347156	0.0296314	FALSE	FALSE
rs4280724	chr4:15575750-15575751	T	C	1.0737	0.0326966	0.0296314	FALSE	FALSE
rs67686311	chr5:103375912-103375913	A	G	1.08316	0.0367258	0.0296314	FALSE	FALSE
rs117693635	chr7:95092054-95092055	G	A	1.19231	0.0808718	0.0296317	FALSE	FALSE
rs57735164	chr21:19098951-19098952	C	A	0.791782	0.107343	0.0296318	FALSE	FALSE
rs28796004	chr5:89983779-89983780	A	G	1.06958	0.0309263	0.0296321	FALSE	FALSE
rs192418723	chr4:139972259-139972260	G	A	1.22317	0.0926187	0.0296322	FALSE	FALSE
rs331098	chr5:127705250-127705251	C	T	0.937294	0.0297744	0.0296324	FALSE	FALSE
rs9382935	chr6:14049499-14049500	A	G	0.933388	0.0316945	0.0296328	FALSE	FALSE
rs4859095	chr3:87753893-87753894	G	A	0.930159	0.033288	0.029633	FALSE	FALSE
rs61004514	chr3:31432629-31432630	T	G	0.921638	0.037519	0.029633	FALSE	FALSE
rs1331466	chr9:2493610-2493611	C	T	1.06723	0.0299154	0.0296331	FALSE	FALSE
rs7124741	chr11:116752218-116752219	A	T	1.1137	0.0495106	0.0296331	FALSE	FALSE
rs2173719	chr4:155804658-155804659	A	C	1.07579	0.0335889	0.0296332	FALSE	FALSE
rs4696619	chr4:155804271-155804272	G	A	1.07579	0.0335889	0.0296332	FALSE	FALSE
rs6820977	chr4:155805304-155805305	G	C	1.07579	0.0335889	0.0296332	FALSE	FALSE
rs1316379	chr5:157889390-157889391	G	A	0.931819	0.032468	0.0296334	FALSE	FALSE
rs75870656	chr8:656030-656031	C	T	1.2	0.0838262	0.0296334	FALSE	FALSE
rs10919250	chr1:169784562-169784563	G	C	1.07389	0.0327753	0.0296337	FALSE	FALSE
rs9876999	chr3:83743688-83743689	T	C	0.931039	0.0328532	0.0296339	FALSE	FALSE
rs10450284	chr10:68102332-68102333	C	A	0.908014	0.0443667	0.0296344	FALSE	FALSE
rs6019199	chr20:47087119-47087120	C	T	1.08393	0.0370536	0.0296354	FALSE	FALSE
rs181076	chr7:88098240-88098241	A	G	1.09067	0.0399048	0.0296355	FALSE	FALSE
rs139568151	chr10:687154-687155	A	G	0.729631	0.144932	0.0296358	FALSE	FALSE
rs2129019	chr3:170743050-170743051	A	C	0.930368	0.0331853	0.0296361	FALSE	FALSE
rs2502985	chr1:24117834-24117835	G	A	0.89029	0.0534311	0.0296361	FALSE	FALSE
rs10133044	chr14:51990115-51990116	T	C	1.06661	0.0296498	0.0296363	FALSE	FALSE
rs1495607	chr4:161218931-161218932	A	T	1.07739	0.0342739	0.0296363	FALSE	FALSE
rs909929	chr1:169162861-169162862	G	A	0.935684	0.0305654	0.0296363	FALSE	FALSE
rs909930	chr1:169162602-169162603	C	T	0.935684	0.0305654	0.0296363	FALSE	FALSE
rs909931	chr1:169162577-169162578	G	C	0.935684	0.0305654	0.0296363	FALSE	FALSE
rs2054661	chr6:149098785-149098786	T	C	1.06614	0.029445	0.0296371	FALSE	FALSE
rs71620413	chr4:167996248-167996249	C	G	1.17641	0.0747022	0.0296373	FALSE	FALSE
rs73225477	chr21:43794013-43794014	T	C	1.13258	0.057244	0.0296376	FALSE	FALSE
rs7977	chr17:66528366-66528367	T	C	0.924859	0.0359162	0.0296376	FALSE	FALSE
rs11216200	chr11:116831842-116831843	T	C	0.892438	0.0523235	0.0296377	FALSE	FALSE
rs75222352	chr10:101246061-101246062	C	G	0.898318	0.0493038	0.0296377	FALSE	FALSE
rs6011921	chr20:62233893-62233894	A	G	0.872752	0.0625797	0.0296378	FALSE	FALSE
rs11675999	chr2:65764643-65764644	A	G	1.06879	0.0305901	0.0296382	FALSE	FALSE
rs4576789	chr11:101733567-101733568	A	G	1.06809	0.0302894	0.0296382	FALSE	FALSE
rs188588121	chr4:11800577-11800578	C	T	0.745418	0.135092	0.0296385	FALSE	FALSE
rs11610099	chr12:58638449-58638450	T	C	1.30711	0.123142	0.0296386	FALSE	FALSE
ss1388101911	chr12:9504293-9504294	G	C	0.880771	0.0583743	0.0296392	FALSE	FALSE
rs6988323	chr8:143946482-143946483	T	C	0.936987	0.029926	0.0296393	FALSE	FALSE
rs12666743	chr7:64777341-64777342	A	G	0.936132	0.0303462	0.0296394	FALSE	FALSE
rs10141063	chr14:86734564-86734565	G	A	1.08912	0.0392511	0.0296396	FALSE	FALSE
rs3815020	chr16:20916756-20916757	G	T	1.09451	0.0415228	0.0296396	FALSE	FALSE
rs2681701	chr3:141503444-141503445	C	T	0.92071	0.0379838	0.0296397	FALSE	FALSE
rs76148496	chr17:12569441-12569442	A	G	0.897675	0.0496337	0.02964	FALSE	FALSE
rs10835251	chr11:28005735-28005736	G	A	1.06689	0.0297699	0.0296403	FALSE	FALSE
rs73196659	chr3:107082583-107082584	C	A	1.11205	0.0488311	0.0296403	FALSE	FALSE
rs75030756	chr3:174768341-174768342	T	G	1.09786	0.042927	0.0296403	FALSE	FALSE
rs145252484	chr17:54019136-54019137	A	G	1.19245	0.0809311	0.0296404	FALSE	FALSE
rs1029592	chr2:159496106-159496107	A	G	0.923328	0.0366785	0.0296405	FALSE	FALSE
rs1147050	chr11:104659601-104659602	G	C	1.11876	0.051598	0.0296406	FALSE	FALSE
rs3096485	chr4:109972113-109972114	G	A	1.06942	0.030859	0.0296407	FALSE	FALSE
rs147675655	chr14:23294860-23294861	T	C	1.27002	0.109908	0.0296414	FALSE	FALSE
rs16961091	chr15:35781761-35781762	C	T	1.15906	0.067872	0.0296416	FALSE	FALSE
rs4566740	chr5:66881799-66881800	A	G	0.933753	0.0315162	0.0296419	FALSE	FALSE
rs116066344	chr3:95438569-95438570	T	G	1.23415	0.0967352	0.0296423	FALSE	FALSE
rs76850454	chr2:40407438-40407439	A	T	1.36815	0.144131	0.0296423	FALSE	FALSE
rs143828812	chr1:4680038-4680039	T	C	0.801528	0.101726	0.029643	FALSE	FALSE
rs17324660	chr5:101116646-101116647	C	T	1.09492	0.0416973	0.029643	FALSE	FALSE
rs112242670	chr11:4925987-4925988	G	A	0.849009	0.0752636	0.0296431	FALSE	FALSE
rs2044020	chr4:61010378-61010379	G	A	1.14393	0.0618305	0.0296432	FALSE	FALSE
rs2044021	chr4:61010313-61010314	G	A	1.14393	0.0618305	0.0296432	FALSE	FALSE
rs2044022	chr4:61010288-61010289	C	T	1.14393	0.0618305	0.0296432	FALSE	FALSE
rs2044023	chr4:61009527-61009528	T	C	1.14393	0.0618305	0.0296432	FALSE	FALSE
rs2044024	chr4:61009387-61009388	A	G	1.14393	0.0618305	0.0296432	FALSE	FALSE
rs72634129	chr4:61009862-61009863	A	C	1.14393	0.0618305	0.0296432	FALSE	FALSE
rs12241311	chr10:125198915-125198916	G	A	0.900363	0.0482601	0.0296433	FALSE	FALSE
rs67420747	chr3:179692711-179692712	C	T	1.12293	0.0533124	0.0296433	FALSE	FALSE
rs72833004	chr17:55486739-55486740	A	G	0.912335	0.0421863	0.0296435	FALSE	FALSE
rs79443376	chr12:128797832-128797833	G	A	0.728359	0.145742	0.0296435	FALSE	FALSE
rs74586944	chr10:129329460-129329461	C	T	0.797628	0.103969	0.0296438	FALSE	FALSE
rs34804230	chr6:133911068-133911069	C	T	0.721672	0.149982	0.0296439	FALSE	FALSE
rs13207025	chr6:4321819-4321820	A	C	0.919725	0.0384771	0.0296442	FALSE	FALSE
rs7939052	chr11:86329655-86329656	G	A	1.08023	0.0354847	0.0296442	FALSE	FALSE
rs72970035	chr2:101482473-101482474	T	C	0.770744	0.119734	0.0296443	FALSE	FALSE
rs114227626	chr4:182402472-182402473	A	C	0.736204	0.140816	0.0296449	FALSE	FALSE
rs17324812	chr11:4791110-4791111	C	T	0.92898	0.0338737	0.0296458	FALSE	FALSE
rs141874320	chr4:65593548-65593549	G	C	0.750354	0.132063	0.0296462	FALSE	FALSE
rs3821851	chr3:53633121-53633122	T	C	1.06795	0.0302277	0.0296465	FALSE	FALSE
rs6765621	chr3:93788502-93788503	G	C	0.936587	0.0301237	0.0296465	FALSE	FALSE
rs9487824	chr6:112458025-112458026	G	A	1.09064	0.0398979	0.0296468	FALSE	FALSE
rs58071393	chr22:43912985-43912986	T	C	1.17099	0.0725802	0.0296469	FALSE	FALSE
rs58396285	chr22:43913118-43913119	G	C	1.17099	0.0725802	0.0296469	FALSE	FALSE
rs76822318	chr2:229995791-229995792	T	C	1.11421	0.0497254	0.0296469	FALSE	FALSE
rs184333185	chr14:34866671-34866672	A	G	1.29962	0.120504	0.029647	FALSE	FALSE
rs77827348	chr1:212348778-212348779	G	C	1.22311	0.0926066	0.029647	FALSE	FALSE
rs8130147	chr21:27996045-27996046	C	T	1.13712	0.0590847	0.0296472	FALSE	FALSE
rs864163	chr1:175492358-175492359	C	T	0.936197	0.0303156	0.0296477	FALSE	FALSE
rs12366185	chr11:20365934-20365935	T	C	0.907599	0.0445808	0.0296478	FALSE	FALSE
rs7227610	chr18:22865593-22865594	T	C	0.782218	0.112942	0.0296479	FALSE	FALSE
rs6958150	chr7:53589253-53589254	A	G	0.923643	0.0365235	0.0296482	FALSE	FALSE
rs9764110	chr5:123985463-123985464	C	T	0.92552	0.0355902	0.0296485	FALSE	FALSE
rs2171095	chr16:77074943-77074944	G	T	0.921206	0.0377385	0.0296492	FALSE	FALSE
3:175105816	chr3:175105815-175105816	C	G	0.924825	0.0359356	0.0296497	FALSE	FALSE
rs7177731	chr15:73734805-73734806	G	A	1.12006	0.0521346	0.0296497	FALSE	FALSE
rs116873812	chr9:126192921-126192922	C	G	1.18486	0.0779991	0.0296499	FALSE	FALSE
rs7177001	chr15:95218026-95218027	G	A	1.06885	0.0306187	0.0296499	FALSE	FALSE
rs9898175	chr17:32901658-32901659	C	T	1.06739	0.0299884	0.0296503	FALSE	FALSE
rs979254	chr8:63365964-63365965	G	C	1.07647	0.0338836	0.0296505	FALSE	FALSE
rs62114567	chr19:28296697-28296698	C	G	0.766118	0.122507	0.0296506	FALSE	FALSE
rs7196219	chr16:80075395-80075396	C	A	1.06686	0.0297596	0.0296507	FALSE	FALSE
rs76785921	chr2:206054948-206054949	C	G	1.13414	0.0578791	0.0296507	FALSE	FALSE
rs145723048	chr6:81539654-81539655	A	G	0.770099	0.120124	0.029651	FALSE	FALSE
rs112676336	chr12:114373097-114373098	T	A	0.874124	0.0618624	0.0296513	FALSE	FALSE
rs75005068	chr17:64441203-64441204	C	T	0.858531	0.070139	0.0296514	FALSE	FALSE
rs4294772	chr15:36718960-36718961	T	A	0.912054	0.0423301	0.0296515	FALSE	FALSE
rs34290251	chr3:19085387-19085388	C	T	0.918167	0.0392583	0.0296516	FALSE	FALSE
rs6829007	chr4:56770031-56770032	G	T	0.75585	0.128712	0.0296519	FALSE	FALSE
rs13044449	chr20:45493854-45493855	G	A	0.935133	0.0308392	0.0296522	FALSE	FALSE
rs58297905	chr14:63894497-63894498	C	A	0.855288	0.0718796	0.0296522	FALSE	FALSE
rs6850240	chr4:28832387-28832388	A	G	1.07851	0.0347523	0.0296522	FALSE	FALSE
rs74801490	chr19:54471308-54471309	C	A	0.856826	0.0710536	0.0296523	FALSE	FALSE
rs181046	chr7:88125206-88125207	T	C	1.09004	0.0396461	0.0296524	FALSE	FALSE
rs1821376	chr9:18718185-18718186	A	G	0.937057	0.0298942	0.0296524	FALSE	FALSE
rs2357903	chr6:120659141-120659142	C	A	1.07452	0.0330521	0.0296525	FALSE	FALSE
rs2358674	chr4:149902660-149902661	C	A	1.06645	0.0295821	0.0296526	FALSE	FALSE
rs6742240	chr2:159492091-159492092	A	G	0.923328	0.0366813	0.0296528	FALSE	FALSE
rs10733302	chr9:15764195-15764196	G	A	1.06732	0.0299599	0.0296533	FALSE	FALSE
rs7709956	chr5:178244305-178244306	C	T	0.920474	0.0381053	0.0296537	FALSE	FALSE
5:13715450	chr5:13715449-13715450	A	C	0.936736	0.0300523	0.0296539	FALSE	FALSE
rs151323241	chr3:127436245-127436246	T	C	1.22306	0.0925904	0.0296539	FALSE	FALSE
rs2926540	chr3:101586728-101586729	C	A	0.935853	0.0304856	0.0296539	FALSE	FALSE
rs4974031	chr3:40562980-40562981	T	C	1.07003	0.0311269	0.0296539	FALSE	FALSE
rs694293	chr3:101586625-101586626	A	T	0.935853	0.0304856	0.0296539	FALSE	FALSE
rs12022217	chr1:152325731-152325732	A	G	1.09313	0.0409481	0.029654	FALSE	FALSE
rs11495724	chr12:38337506-38337507	C	T	0.936169	0.0303307	0.0296541	FALSE	FALSE
rs8186811	chr12:38338151-38338152	C	T	0.936169	0.0303307	0.0296541	FALSE	FALSE
rs8186816	chr12:38338290-38338291	C	T	0.936169	0.0303307	0.0296541	FALSE	FALSE
rs12544152	chr8:19910875-19910876	C	T	1.06948	0.0308878	0.0296544	FALSE	FALSE
rs12667358	chr7:64866074-64866075	C	T	0.93544	0.0306888	0.0296544	FALSE	FALSE
rs79832710	chr14:35547433-35547434	T	G	1.08429	0.0372137	0.0296548	FALSE	FALSE
rs1046163	chr8:95719386-95719387	A	T	1.06854	0.0304831	0.0296549	FALSE	FALSE
rs12574466	chr11:119813517-119813518	A	G	1.11272	0.0491147	0.0296549	FALSE	FALSE
rs79966124	chr7:80942681-80942682	C	T	0.766506	0.122278	0.029655	FALSE	FALSE
rs1817701	chr3:7783783-7783784	A	G	1.07793	0.0345069	0.0296551	FALSE	FALSE
rs6786123	chr3:38719767-38719768	A	C	0.929846	0.0334471	0.0296553	FALSE	FALSE
rs139392307	chr21:46843381-46843382	T	C	1.25859	0.10576	0.0296555	FALSE	FALSE
rs150516701	chr5:123643617-123643618	C	T	1.17771	0.0752189	0.0296555	FALSE	FALSE
rs75700699	chr16:12530662-12530663	G	A	0.835707	0.0825314	0.0296555	FALSE	FALSE
rs7552827	chr1:20733998-20733999	C	G	1.06707	0.0298532	0.029656	FALSE	FALSE
rs4834976	chr4:12310835-12310836	T	C	1.06739	0.0299903	0.0296562	FALSE	FALSE
rs72801210	chr10:59381642-59381643	G	A	0.91925	0.0387174	0.0296563	FALSE	FALSE
rs10840738	chr12:17678371-17678372	A	C	1.09797	0.0429769	0.0296564	FALSE	FALSE
rs12440465	chr15:89985239-89985240	C	T	1.24625	0.101229	0.0296564	FALSE	FALSE
rs7791490	chr7:32219113-32219114	A	G	1.1271	0.0550175	0.0296567	FALSE	FALSE
rs61369347	chr7:135718978-135718979	T	C	0.829218	0.0861164	0.0296568	FALSE	FALSE
rs112866707	chr8:21131765-21131766	T	C	0.808837	0.0975598	0.0296569	FALSE	FALSE
rs7814570	chr8:9366311-9366312	A	G	1.07003	0.031124	0.0296569	FALSE	FALSE
rs6885327	chr5:120653397-120653398	T	G	1.10103	0.0442586	0.029657	FALSE	FALSE
rs12432515	chr14:57009937-57009938	C	T	1.06865	0.0305301	0.0296573	FALSE	FALSE
rs145916002	chr14:22707484-22707485	T	A	1.12338	0.0535008	0.0296574	FALSE	FALSE
rs1907548	chr8:85162413-85162414	C	A	1.06739	0.0299885	0.0296581	FALSE	FALSE
rs138115796	chr11:90621789-90621790	T	C	1.31312	0.125267	0.0296585	FALSE	FALSE
rs11212725	chr11:108462105-108462106	A	G	0.886872	0.055207	0.0296586	FALSE	FALSE
rs12682212	chr8:4409773-4409774	G	C	0.934784	0.0310123	0.0296587	FALSE	FALSE
rs73179179	chr22:50092089-50092090	T	C	1.15118	0.0647416	0.0296587	FALSE	FALSE
rs73713569	chr7:81068065-81068066	T	C	1.13106	0.0566316	0.0296588	FALSE	FALSE
rs73713571	chr7:81068485-81068486	A	T	1.13106	0.0566316	0.0296588	FALSE	FALSE
rs77054972	chr7:81067825-81067826	T	C	1.13106	0.0566316	0.0296588	FALSE	FALSE
rs61776577	chr1:26431930-26431931	C	T	0.918524	0.0390815	0.029659	FALSE	FALSE
rs1015527	chr5:157797076-157797077	C	T	0.936611	0.0301145	0.0296591	FALSE	FALSE
rs4859881	chr4:78751915-78751916	A	G	1.11058	0.0482288	0.0296593	FALSE	FALSE
rs117912924	chr14:67377342-67377343	G	A	0.781085	0.113616	0.0296594	FALSE	FALSE
rs12913670	chr15:74118794-74118795	A	G	1.10189	0.0446199	0.0296601	FALSE	FALSE
rs1555574	chr9:95551950-95551951	T	G	1.08027	0.0355073	0.0296602	FALSE	FALSE
rs16997618	chr21:40810488-40810489	A	G	0.92325	0.0367219	0.0296602	FALSE	FALSE
rs2223028	chr21:40810372-40810373	T	C	0.92325	0.0367219	0.0296602	FALSE	FALSE
rs2837034	chr21:40807359-40807360	C	T	0.92325	0.0367219	0.0296602	FALSE	FALSE
rs56812456	chr21:40809364-40809365	T	C	0.92325	0.0367219	0.0296602	FALSE	FALSE
rs73367958	chr21:40811818-40811819	C	T	0.92325	0.0367219	0.0296602	FALSE	FALSE
rs12529502	chr6:14096821-14096822	C	A	0.91412	0.0412919	0.0296607	FALSE	FALSE
rs13015075	chr2:118681355-118681356	C	T	0.886429	0.0554375	0.029661	FALSE	FALSE
rs4754774	chr11:101419487-101419488	A	C	1.08325	0.0367739	0.0296613	FALSE	FALSE
rs61776574	chr1:26429491-26429492	T	C	0.918337	0.0391758	0.0296614	FALSE	FALSE
rs112279511	chr14:22704593-22704594	T	C	1.12338	0.053501	0.0296616	FALSE	FALSE
rs72688470	chr14:22703793-22703794	C	T	1.12338	0.053501	0.0296616	FALSE	FALSE
rs72688473	chr14:22705286-22705287	A	G	1.12338	0.053501	0.0296616	FALSE	FALSE
rs78636533	chr10:98068734-98068735	G	A	0.849126	0.0752087	0.0296616	FALSE	FALSE
rs4750505	chr10:14330707-14330708	C	T	1.07029	0.0312377	0.0296623	FALSE	FALSE
rs12153944	chr6:82101042-82101043	C	T	1.07253	0.0322012	0.0296626	FALSE	FALSE
rs7085309	chr10:18308165-18308166	T	A	0.844419	0.0777659	0.029663	FALSE	FALSE
rs12705275	chr7:104413054-104413055	T	C	1.0825	0.0364545	0.029664	FALSE	FALSE
rs975563	chr5:83020137-83020138	C	T	0.934588	0.0311097	0.029664	FALSE	FALSE
rs148390816	chr12:65483612-65483613	T	C	0.788254	0.109419	0.0296647	FALSE	FALSE
rs73281585	chr12:45804370-45804371	T	G	0.717534	0.152646	0.0296647	FALSE	FALSE
rs13005817	chr2:240441989-240441990	G	A	0.865094	0.0666427	0.0296648	FALSE	FALSE
rs2456110	chr6:126195499-126195500	A	G	0.931732	0.0325172	0.0296649	FALSE	FALSE
rs12831862	chr12:34550808-34550809	G	A	0.936757	0.030044	0.0296652	FALSE	FALSE
rs7505661	chr18:70066648-70066649	T	C	1.08497	0.0375036	0.0296652	FALSE	FALSE
rs6080826	chr20:17769327-17769328	T	G	1.06679	0.029731	0.0296655	FALSE	FALSE
rs13412979	chr2:43859089-43859090	C	A	0.935654	0.0305859	0.0296656	FALSE	FALSE
rs4590189	chr5:30186892-30186893	A	T	1.09039	0.0397971	0.0296656	FALSE	FALSE
rs73754660	chr5:30190231-30190232	A	G	1.09039	0.0397971	0.0296656	FALSE	FALSE
rs62188308	chr2:224220292-224220293	G	A	0.930533	0.0331097	0.0296659	FALSE	FALSE
rs12940119	chr17:56373612-56373613	C	T	1.0909	0.0400093	0.029666	FALSE	FALSE
rs72644684	chr1:2528774-2528775	A	C	0.916117	0.0402897	0.029666	FALSE	FALSE
rs60305106	chr5:103373137-103373138	T	G	1.08299	0.0366634	0.0296669	FALSE	FALSE
rs1394019	chr4:22950457-22950458	G	C	0.887764	0.0547479	0.0296672	FALSE	FALSE
rs6065180	chr20:38630430-38630431	A	G	0.89552	0.0507476	0.0296674	FALSE	FALSE
rs13264883	chr8:14138392-14138393	C	G	0.909258	0.0437463	0.0296676	FALSE	FALSE
rs118126344	chr16:5921612-5921613	A	G	0.734467	0.141922	0.0296679	FALSE	FALSE
rs142787122	chr2:59324923-59324924	A	G	0.790964	0.107843	0.0296679	FALSE	FALSE
rs144785811	chr3:166204488-166204489	A	G	1.29431	0.118639	0.0296679	FALSE	FALSE
rs75722991	chr22:43913703-43913704	C	G	1.17096	0.0725796	0.0296679	FALSE	FALSE
rs9732127	chr10:68103919-68103920	A	G	0.908032	0.044367	0.0296682	FALSE	FALSE
rs28668770	chr16:85554576-85554577	T	C	1.29151	0.117643	0.0296686	FALSE	FALSE
rs2441852	chr8:105311468-105311469	G	A	1.10145	0.0444384	0.0296687	FALSE	FALSE
rs73547710	chr11:91005803-91005804	T	C	1.25738	0.105328	0.0296691	FALSE	FALSE
rs11053277	chr12:34553834-34553835	A	T	0.936758	0.0300439	0.0296692	FALSE	FALSE
rs27837	chr16:11252731-11252732	A	G	0.933633	0.0315809	0.0296693	FALSE	FALSE
rs4364351	chr5:179094473-179094474	C	G	1.09175	0.0403699	0.0296694	FALSE	FALSE
rs12909226	chr15:90708310-90708311	G	C	0.904648	0.0460845	0.0296704	FALSE	FALSE
rs11976701	chr7:23985257-23985258	G	A	1.16493	0.070205	0.0296706	FALSE	FALSE
rs34524348	chr7:23985404-23985405	T	G	1.16493	0.070205	0.0296706	FALSE	FALSE
rs72640043	chr13:89298885-89298886	A	G	1.11296	0.0492177	0.0296707	FALSE	FALSE
rs12471267	chr2:37508543-37508544	C	A	0.880875	0.0583315	0.0296709	FALSE	FALSE
rs743591	chr17:40679438-40679439	C	T	1.13281	0.0573497	0.0296713	FALSE	FALSE
rs9655843	chr7:79693049-79693050	G	A	1.07252	0.0321955	0.0296713	FALSE	FALSE
rs11131952	chr4:180810965-180810966	G	A	1.10548	0.0461163	0.0296716	FALSE	FALSE
rs76982804	chr14:62388859-62388860	A	G	0.80835	0.0978458	0.0296716	FALSE	FALSE
rs6843863	chr4:65624520-65624521	C	T	0.932322	0.0322278	0.029672	FALSE	FALSE
rs141479263	chr8:144013498-144013499	C	T	0.937425	0.0297175	0.0296723	FALSE	FALSE
rs12190200	chr6:111129721-111129722	A	G	1.15686	0.0670099	0.0296725	FALSE	FALSE
rs12209899	chr6:111126471-111126472	T	G	1.15686	0.0670099	0.0296725	FALSE	FALSE
rs6456592	chr6:24170129-24170130	C	T	1.16559	0.0704674	0.0296725	FALSE	FALSE
rs75136263	chr18:69160984-69160985	G	A	0.765066	0.123156	0.0296727	FALSE	FALSE
rs10165168	chr2:237100365-237100366	T	G	0.906949	0.044917	0.0296729	FALSE	FALSE
rs10204236	chr2:237100363-237100364	C	T	0.906949	0.044917	0.0296729	FALSE	FALSE
rs113089426	chr18:31667352-31667353	A	G	1.36292	0.142396	0.0296729	FALSE	FALSE
rs40072	chr5:107467242-107467243	T	A	0.931278	0.0327432	0.0296731	FALSE	FALSE
rs6976635	chr7:131373378-131373379	A	G	1.1197	0.0519948	0.0296733	FALSE	FALSE
rs4777590	chr15:73407087-73407088	G	A	1.06859	0.0305075	0.0296734	FALSE	FALSE
rs3213797	chr5:115811518-115811519	G	A	0.933628	0.0315842	0.0296735	FALSE	FALSE
rs34617511	chr15:74118342-74118343	T	C	1.10188	0.0446197	0.0296736	FALSE	FALSE
rs10733040	chr1:164918608-164918609	T	C	1.13959	0.0600942	0.0296741	FALSE	FALSE
rs7308338	chr12:34553180-34553181	G	A	0.936717	0.0300651	0.0296742	FALSE	FALSE
rs2626817	chr5:180237652-180237653	C	T	0.897464	0.0497523	0.0296743	FALSE	FALSE
rs62100454	chr18:61928094-61928095	A	T	1.12132	0.0526599	0.0296745	FALSE	FALSE
rs12704444	chr7:88800894-88800895	C	T	1.06702	0.0298319	0.0296747	FALSE	FALSE
rs12443636	chr16:4834341-4834342	G	A	1.07711	0.0341612	0.0296749	FALSE	FALSE
rs12386862	chr8:24541514-24541515	C	G	0.770107	0.120137	0.029675	FALSE	FALSE
rs1413298	chr9:101823372-101823373	G	A	0.932536	0.0321226	0.029675	FALSE	FALSE
rs116106264	chr1:41824178-41824179	A	G	1.19508	0.0819612	0.0296752	FALSE	FALSE
rs4857146	chr3:93739963-93739964	G	A	0.936581	0.0301322	0.0296755	FALSE	FALSE
rs7561322	chr2:15040869-15040870	A	G	1.07558	0.033509	0.0296759	FALSE	FALSE
rs7606269	chr2:15042014-15042015	G	A	1.07558	0.033509	0.0296759	FALSE	FALSE
rs7608569	chr2:15041514-15041515	G	T	1.07558	0.033509	0.0296759	FALSE	FALSE
rs7608900	chr2:15041885-15041886	G	T	1.07558	0.033509	0.0296759	FALSE	FALSE
rs10441736	chr9:114301495-114301496	G	A	0.936751	0.0300489	0.0296762	FALSE	FALSE
rs78383259	chr3:35032200-35032201	C	A	0.88825	0.0544994	0.0296762	FALSE	FALSE
rs9612480	chr22:24174334-24174335	C	T	1.10487	0.0458645	0.0296762	FALSE	FALSE
rs9612482	chr22:24175076-24175077	A	C	1.10487	0.0458645	0.0296762	FALSE	FALSE
rs2099652	chr15:41528744-41528745	G	C	1.07161	0.031809	0.0296763	FALSE	FALSE
rs7971950	chr12:13639556-13639557	A	G	1.06664	0.0296687	0.0296763	FALSE	FALSE
rs16960286	chr15:35324451-35324452	T	G	0.890886	0.0531364	0.0296768	FALSE	FALSE
rs2407615	chr16:60896623-60896624	T	G	0.731728	0.143649	0.0296774	FALSE	FALSE
rs2712483	chr3:106206584-106206585	G	A	1.07983	0.0353227	0.0296774	FALSE	FALSE
rs195213	chr1:115724365-115724366	T	G	0.929607	0.0335701	0.0296775	FALSE	FALSE
rs117039461	chr18:9510725-9510726	A	G	0.795458	0.105243	0.0296776	FALSE	FALSE
rs1101561	chr6:127048522-127048523	A	G	0.937943	0.0294643	0.0296779	FALSE	FALSE
rs9975502	chr21:22426160-22426161	T	C	1.14297	0.0614558	0.0296779	FALSE	FALSE
rs10519484	chr4:140323729-140323730	G	C	0.919936	0.0383797	0.029678	FALSE	FALSE
rs77157626	chr18:76644770-76644771	T	C	0.929468	0.0336386	0.0296782	FALSE	FALSE
rs13264853	chr8:130037874-130037875	T	G	1.07299	0.0324018	0.0296784	FALSE	FALSE
rs12493718	chr3:12363636-12363637	T	G	0.928502	0.0341172	0.0296786	FALSE	FALSE
rs145720889	chr22:37349281-37349282	T	C	1.24567	0.101032	0.0296794	FALSE	FALSE
rs34710001	chr6:115244378-115244379	A	G	0.935979	0.0304284	0.0296797	FALSE	FALSE
rs7319796	chr13:102382361-102382362	A	C	0.935368	0.0307292	0.0296797	FALSE	FALSE
rs79333888	chr6:146451021-146451022	C	A	1.32797	0.130454	0.0296797	FALSE	FALSE
rs9548153	chr13:38593017-38593018	T	C	1.06812	0.03031	0.0296797	FALSE	FALSE
rs7814774	chr8:71847115-71847116	T	C	1.0675	0.0300421	0.02968	FALSE	FALSE
rs11937277	chr4:13424016-13424017	A	G	1.17842	0.075504	0.0296804	FALSE	FALSE
rs113589320	chr3:7490006-7490007	A	G	1.10846	0.0473585	0.0296805	FALSE	FALSE
rs6737742	chr2:240216020-240216021	A	G	0.925574	0.0355701	0.0296806	FALSE	FALSE
rs117406021	chr17:68453481-68453482	A	G	1.32148	0.128203	0.0296811	FALSE	FALSE
rs74599121	chr19:38816063-38816064	A	G	1.25459	0.104313	0.0296812	FALSE	FALSE
rs79599857	chr1:90719159-90719160	C	T	1.28097	0.113883	0.0296812	FALSE	FALSE
rs11688086	chr2:110063266-110063267	G	A	1.06825	0.0303658	0.0296813	FALSE	FALSE
rs17002515	chr22:42012414-42012415	A	G	0.744313	0.13581	0.0296813	FALSE	FALSE
rs111275997	chr8:32947307-32947308	C	G	0.801746	0.101624	0.0296814	FALSE	FALSE
rs2163824	chr19:38992611-38992612	A	C	0.911004	0.0428675	0.0296815	FALSE	FALSE
rs11987594	chr8:142342888-142342889	A	G	1.17186	0.0729398	0.0296817	FALSE	FALSE
rs28393303	chr8:142344590-142344591	C	T	1.17186	0.0729398	0.0296817	FALSE	FALSE
rs13258124	chr8:72906047-72906048	C	A	1.07297	0.0323941	0.0296818	FALSE	FALSE
rs13258325	chr8:72906000-72906001	G	C	1.07297	0.0323941	0.0296818	FALSE	FALSE
rs12990163	chr2:214585316-214585317	A	G	0.931003	0.0328809	0.0296819	FALSE	FALSE
rs1964672	chr1:176302039-176302040	A	G	0.931636	0.0325681	0.0296819	FALSE	FALSE
rs4718226	chr7:64775319-64775320	T	C	0.936081	0.0303789	0.0296819	FALSE	FALSE
rs1702385	chr3:146363230-146363231	G	T	0.935837	0.0304988	0.0296821	FALSE	FALSE
rs1702386	chr3:146363399-146363400	C	G	0.935837	0.0304988	0.0296821	FALSE	FALSE
rs1705843	chr3:146363666-146363667	C	T	0.935837	0.0304988	0.0296821	FALSE	FALSE
rs4541374	chr3:146364200-146364201	G	A	0.935837	0.0304988	0.0296821	FALSE	FALSE
rs6799282	chr3:146364126-146364127	G	A	0.935837	0.0304988	0.0296821	FALSE	FALSE
rs6799360	chr3:146364184-146364185	G	A	0.935837	0.0304988	0.0296821	FALSE	FALSE
rs10454862	chr5:36000607-36000608	C	A	1.06684	0.0297553	0.0296822	FALSE	FALSE
rs67165855	chr20:58189434-58189435	T	C	0.796545	0.104619	0.0296829	FALSE	FALSE
rs10752944	chr1:172363523-172363524	C	T	1.06766	0.03011	0.0296832	FALSE	FALSE
rs1485570	chr4:20137195-20137196	T	A	0.917525	0.0395876	0.0296832	FALSE	FALSE
rs74926772	chr7:105597193-105597194	C	T	1.164	0.0698466	0.0296835	FALSE	FALSE
rs12892542	chr14:70876602-70876603	G	T	1.0688	0.0306014	0.029684	FALSE	FALSE
rs9529959	chr13:72673032-72673033	G	C	0.937599	0.0296344	0.0296842	FALSE	FALSE
rs1856623	chr9:111447393-111447394	A	G	1.06744	0.0300173	0.0296845	FALSE	FALSE
rs139159086	chr12:99869985-99869986	T	C	1.35578	0.13999	0.029685	FALSE	FALSE
rs62035200	chr16:82890056-82890057	A	G	1.09011	0.0396798	0.029685	FALSE	FALSE
rs116479650	chr20:47479186-47479187	T	C	0.824407	0.0888074	0.0296851	FALSE	FALSE
rs138494940	chr20:47489997-47489998	G	C	0.824407	0.0888074	0.0296851	FALSE	FALSE
rs149573521	chr20:47480340-47480341	G	A	0.824407	0.0888074	0.0296851	FALSE	FALSE
rs10878238	chr12:65562016-65562017	G	C	0.936156	0.0303429	0.0296857	FALSE	FALSE
rs75233651	chr10:135207556-135207557	C	T	0.842589	0.0787745	0.0296857	FALSE	FALSE
rs7833382	chr8:19910516-19910517	G	A	1.06946	0.0308876	0.0296857	FALSE	FALSE
rs7796258	chr7:64158962-64158963	A	C	0.882275	0.0576065	0.0296862	FALSE	FALSE
rs11001449	chr10:77400541-77400542	C	A	1.07204	0.0319956	0.0296866	FALSE	FALSE
rs55658207	chr8:132122665-132122666	G	T	1.08636	0.0380957	0.0296866	FALSE	FALSE
rs77257630	chr12:30996236-30996237	G	A	1.3081	0.123526	0.0296866	FALSE	FALSE
rs10479617	chr5:177513517-177513518	C	G	1.30575	0.122699	0.0296867	FALSE	FALSE
14:67295900	chr14:67295899-67295900	A	C	0.781123	0.113613	0.0296868	FALSE	FALSE
14:67385240	chr14:67385239-67385240	G	A	0.781123	0.113613	0.0296868	FALSE	FALSE
rs111300746	chr14:67406320-67406321	A	G	0.781123	0.113613	0.0296868	FALSE	FALSE
rs111458792	chr14:67395886-67395887	C	T	0.781123	0.113613	0.0296868	FALSE	FALSE
rs111514157	chr14:67297069-67297070	A	C	0.781123	0.113613	0.0296868	FALSE	FALSE
rs111535408	chr14:67377475-67377476	A	T	0.781123	0.113613	0.0296868	FALSE	FALSE
rs111566859	chr14:67331507-67331508	A	C	0.781123	0.113613	0.0296868	FALSE	FALSE
rs111598018	chr14:67335337-67335338	T	C	0.781123	0.113613	0.0296868	FALSE	FALSE
rs111611297	chr14:67340612-67340613	G	A	0.781123	0.113613	0.0296868	FALSE	FALSE
rs111636227	chr14:67343238-67343239	G	A	0.781123	0.113613	0.0296868	FALSE	FALSE
rs111652716	chr14:67294468-67294469	A	G	0.781123	0.113613	0.0296868	FALSE	FALSE
rs111689581	chr14:67385841-67385842	C	T	0.781123	0.113613	0.0296868	FALSE	FALSE
rs111721013	chr14:67333033-67333034	T	C	0.781123	0.113613	0.0296868	FALSE	FALSE
rs111766463	chr14:67341556-67341557	A	G	0.781123	0.113613	0.0296868	FALSE	FALSE
rs111805775	chr14:67352825-67352826	G	A	0.781123	0.113613	0.0296868	FALSE	FALSE
rs111859621	chr14:67358228-67358229	A	G	0.781123	0.113613	0.0296868	FALSE	FALSE
rs111921427	chr14:67296094-67296095	C	T	0.781123	0.113613	0.0296868	FALSE	FALSE
rs111931613	chr14:67291113-67291114	G	A	0.781123	0.113613	0.0296868	FALSE	FALSE
rs111948972	chr14:67410594-67410595	G	A	0.781123	0.113613	0.0296868	FALSE	FALSE
rs111964211	chr14:67332909-67332910	G	A	0.781123	0.113613	0.0296868	FALSE	FALSE
rs112092039	chr14:67399047-67399048	A	C	0.781123	0.113613	0.0296868	FALSE	FALSE
rs112148786	chr14:67414307-67414308	G	A	0.781123	0.113613	0.0296868	FALSE	FALSE
rs112161831	chr14:67407807-67407808	T	C	0.781123	0.113613	0.0296868	FALSE	FALSE
rs112165784	chr14:67272641-67272642	C	T	0.781123	0.113613	0.0296868	FALSE	FALSE
rs112173891	chr14:67360580-67360581	A	G	0.781123	0.113613	0.0296868	FALSE	FALSE
rs112224026	chr14:67353594-67353595	A	G	0.781123	0.113613	0.0296868	FALSE	FALSE
rs112242746	chr14:67300132-67300133	G	A	0.781123	0.113613	0.0296868	FALSE	FALSE
rs112251454	chr14:67339334-67339335	G	A	0.781123	0.113613	0.0296868	FALSE	FALSE
rs112271307	chr14:67295113-67295114	A	G	0.781123	0.113613	0.0296868	FALSE	FALSE
rs112274653	chr14:67293351-67293352	A	C	0.781123	0.113613	0.0296868	FALSE	FALSE
rs112443999	chr14:67389273-67389274	C	T	0.781123	0.113613	0.0296868	FALSE	FALSE
rs112602556	chr14:67351061-67351062	G	A	0.781123	0.113613	0.0296868	FALSE	FALSE
rs112625484	chr14:67399526-67399527	G	C	0.781123	0.113613	0.0296868	FALSE	FALSE
rs112741055	chr14:67410870-67410871	G	T	0.781123	0.113613	0.0296868	FALSE	FALSE
rs112757929	chr14:67297051-67297052	C	T	0.781123	0.113613	0.0296868	FALSE	FALSE
rs112853790	chr14:67299600-67299601	C	T	0.781123	0.113613	0.0296868	FALSE	FALSE
rs112875187	chr14:67414447-67414448	G	A	0.781123	0.113613	0.0296868	FALSE	FALSE
rs112898673	chr14:67274758-67274759	A	G	0.781123	0.113613	0.0296868	FALSE	FALSE
rs112958024	chr14:67395958-67395959	C	G	0.781123	0.113613	0.0296868	FALSE	FALSE
rs112960874	chr14:67401721-67401722	C	A	0.781123	0.113613	0.0296868	FALSE	FALSE
rs112961123	chr14:67411701-67411702	G	A	0.781123	0.113613	0.0296868	FALSE	FALSE
rs112993482	chr14:67377204-67377205	C	A	0.781123	0.113613	0.0296868	FALSE	FALSE
rs113064069	chr14:67288770-67288771	G	A	0.781123	0.113613	0.0296868	FALSE	FALSE
rs113106725	chr14:67412322-67412323	T	C	0.781123	0.113613	0.0296868	FALSE	FALSE
rs113154840	chr14:67335705-67335706	G	A	0.781123	0.113613	0.0296868	FALSE	FALSE
rs113171583	chr14:67339862-67339863	G	A	0.781123	0.113613	0.0296868	FALSE	FALSE
rs113227482	chr14:67273727-67273728	G	C	0.781123	0.113613	0.0296868	FALSE	FALSE
rs113394046	chr14:67281849-67281850	A	G	0.781123	0.113613	0.0296868	FALSE	FALSE
rs113450344	chr14:67360859-67360860	C	G	0.781123	0.113613	0.0296868	FALSE	FALSE
rs113483781	chr14:67343869-67343870	T	C	0.781123	0.113613	0.0296868	FALSE	FALSE
rs113536360	chr14:67335996-67335997	A	G	0.781123	0.113613	0.0296868	FALSE	FALSE
rs113623205	chr14:67277199-67277200	G	T	0.781123	0.113613	0.0296868	FALSE	FALSE
rs113756771	chr14:67284247-67284248	T	G	0.781123	0.113613	0.0296868	FALSE	FALSE
rs113928350	chr14:67278524-67278525	G	A	0.781123	0.113613	0.0296868	FALSE	FALSE
rs113972990	chr14:67341360-67341361	G	A	0.781123	0.113613	0.0296868	FALSE	FALSE
rs113986759	chr14:67386830-67386831	A	G	0.781123	0.113613	0.0296868	FALSE	FALSE
rs113987310	chr14:67282713-67282714	T	C	0.781123	0.113613	0.0296868	FALSE	FALSE
rs114937024	chr14:67352795-67352796	G	T	0.781123	0.113613	0.0296868	FALSE	FALSE
rs116841264	chr14:67273743-67273744	A	C	0.781123	0.113613	0.0296868	FALSE	FALSE
rs117085813	chr14:67416337-67416338	T	G	0.781123	0.113613	0.0296868	FALSE	FALSE
rs117647294	chr14:67369303-67369304	A	G	0.781123	0.113613	0.0296868	FALSE	FALSE
rs2874001	chr14:67283228-67283229	G	C	0.781123	0.113613	0.0296868	FALSE	FALSE
rs4338730	chr14:67283297-67283298	G	A	0.781123	0.113613	0.0296868	FALSE	FALSE
rs74553755	chr14:67399834-67399835	C	A	0.781123	0.113613	0.0296868	FALSE	FALSE
rs75102968	chr14:67349841-67349842	A	C	0.781123	0.113613	0.0296868	FALSE	FALSE
rs75325156	chr14:67354789-67354790	G	T	0.781123	0.113613	0.0296868	FALSE	FALSE
rs75535762	chr14:67287190-67287191	G	C	0.781123	0.113613	0.0296868	FALSE	FALSE
rs75643550	chr14:67299626-67299627	T	A	0.781123	0.113613	0.0296868	FALSE	FALSE
rs76034730	chr14:67298021-67298022	A	G	0.781123	0.113613	0.0296868	FALSE	FALSE
rs76211461	chr14:67405726-67405727	G	A	0.781123	0.113613	0.0296868	FALSE	FALSE
rs76510014	chr14:67376905-67376906	A	G	0.781123	0.113613	0.0296868	FALSE	FALSE
rs76541242	chr14:67401174-67401175	C	T	0.781123	0.113613	0.0296868	FALSE	FALSE
rs77037144	chr14:67335071-67335072	C	T	0.781123	0.113613	0.0296868	FALSE	FALSE
rs77270878	chr14:67350168-67350169	C	T	0.781123	0.113613	0.0296868	FALSE	FALSE
rs77284113	chr14:67411821-67411822	G	C	0.781123	0.113613	0.0296868	FALSE	FALSE
rs77502380	chr14:67411330-67411331	G	T	0.781123	0.113613	0.0296868	FALSE	FALSE
rs77849460	chr14:67398990-67398991	C	G	0.781123	0.113613	0.0296868	FALSE	FALSE
rs77902037	chr14:67413519-67413520	G	A	0.781123	0.113613	0.0296868	FALSE	FALSE
rs78203244	chr14:67334810-67334811	C	T	0.781123	0.113613	0.0296868	FALSE	FALSE
rs78381956	chr14:67366149-67366150	G	A	0.781123	0.113613	0.0296868	FALSE	FALSE
rs78599595	chr14:67272909-67272910	A	G	0.781123	0.113613	0.0296868	FALSE	FALSE
rs79243202	chr14:67323752-67323753	T	A	0.781123	0.113613	0.0296868	FALSE	FALSE
rs79655158	chr14:67361961-67361962	A	G	0.781123	0.113613	0.0296868	FALSE	FALSE
rs80298517	chr14:67385534-67385535	T	C	0.781123	0.113613	0.0296868	FALSE	FALSE
rs9489477	chr6:118946191-118946192	G	T	1.08615	0.0380088	0.029687	FALSE	FALSE
rs1991185	chr2:56798328-56798329	T	C	1.06675	0.0297185	0.0296874	FALSE	FALSE
rs138061972	chr4:53638250-53638251	T	G	1.34499	0.136316	0.0296875	FALSE	FALSE
rs16822594	chr2:182976374-182976375	A	G	1.2463	0.101268	0.029688	FALSE	FALSE
rs11694230	chr2:6839126-6839127	T	C	1.06991	0.0310818	0.0296882	FALSE	FALSE
rs147623942	chr6:24160421-24160422	G	C	0.709969	0.157543	0.0296882	FALSE	FALSE
rs73124841	chr20:19235279-19235280	A	C	1.0916	0.0403127	0.0296882	FALSE	FALSE
rs749141	chr10:130369489-130369490	C	T	1.13217	0.0570961	0.0296882	FALSE	FALSE
rs2290911	chr2:224918-224919	G	A	1.07067	0.0314048	0.0296883	FALSE	FALSE
rs4311373	chr4:112053373-112053374	G	T	1.06789	0.0302111	0.0296883	FALSE	FALSE
rs73117884	chr20:40690678-40690679	A	G	1.31279	0.125174	0.0296884	FALSE	FALSE
rs7553256	chr1:232616396-232616397	C	T	0.927604	0.0345641	0.0296884	FALSE	FALSE
rs11181400	chr12:38337715-38337716	G	A	0.936182	0.0303303	0.0296885	FALSE	FALSE
rs62009452	chr15:49132003-49132004	G	T	1.15122	0.0647674	0.0296885	FALSE	FALSE
rs1705840	chr3:146362863-146362864	T	G	0.93584	0.0304987	0.0296886	FALSE	FALSE
rs1705841	chr3:146362913-146362914	T	G	0.93584	0.0304987	0.0296886	FALSE	FALSE
rs1903722	chr18:76646538-76646539	A	G	0.929472	0.0336388	0.0296888	FALSE	FALSE
rs56882694	chr18:76647009-76647010	T	C	0.929472	0.0336388	0.0296888	FALSE	FALSE
rs7243702	chr18:76645636-76645637	A	G	0.929472	0.0336388	0.0296888	FALSE	FALSE
rs73494176	chr18:76644894-76644895	C	T	0.929472	0.0336388	0.0296888	FALSE	FALSE
rs8084836	chr18:76647840-76647841	C	T	0.929472	0.0336388	0.0296888	FALSE	FALSE
rs8085719	chr18:76649110-76649111	G	A	0.929472	0.0336388	0.0296888	FALSE	FALSE
rs8095746	chr18:76648826-76648827	T	C	0.929472	0.0336388	0.0296888	FALSE	FALSE
rs113154333	chr10:134584469-134584470	T	C	0.725339	0.147693	0.0296891	FALSE	FALSE
rs78271936	chr4:70988946-70988947	G	A	0.754543	0.129538	0.0296897	FALSE	FALSE
rs7601470	chr2:99981669-99981670	T	G	1.06709	0.0298679	0.0296901	FALSE	FALSE
rs34346317	chr8:19910724-19910725	C	T	1.06946	0.0308877	0.0296902	FALSE	FALSE
rs4504593	chr8:31689094-31689095	C	T	1.072	0.0319795	0.0296903	FALSE	FALSE
rs12652829	chr5:10890363-10890364	T	C	0.775067	0.117195	0.0296904	FALSE	FALSE
rs59048871	chr19:33803442-33803443	C	A	1.09903	0.0434296	0.0296904	FALSE	FALSE
rs3824625	chr10:114224675-114224676	G	A	0.891905	0.0526152	0.0296906	FALSE	FALSE
rs17559326	chr7:53992285-53992286	A	G	1.13579	0.0585634	0.0296907	FALSE	FALSE
rs17625357	chr5:2819384-2819385	T	C	1.10492	0.0458891	0.0296908	FALSE	FALSE
1:169052917	chr1:169052916-169052917	C	T	0.933007	0.0318938	0.0296911	FALSE	FALSE
rs11124439	chr2:35701805-35701806	T	G	1.06943	0.0308757	0.0296914	FALSE	FALSE
rs111508968	chr2:104084065-104084066	A	G	1.15582	0.0666037	0.0296914	FALSE	FALSE
rs113833099	chr2:104088777-104088778	G	A	1.15582	0.0666037	0.0296914	FALSE	FALSE
rs12089054	chr1:216800698-216800699	T	C	0.89854	0.0492068	0.0296914	FALSE	FALSE
rs144755066	chr2:104089747-104089748	T	C	1.15582	0.0666037	0.0296914	FALSE	FALSE
rs72818312	chr2:104086886-104086887	C	T	1.15582	0.0666037	0.0296914	FALSE	FALSE
rs2831264	chr21:29320594-29320595	T	C	1.09451	0.0415351	0.0296917	FALSE	FALSE
rs7431111	chr3:47999782-47999783	C	T	1.3476	0.137212	0.0296917	FALSE	FALSE
5:161744581	chr5:161744580-161744581	G	T	1.09749	0.0427879	0.0296924	FALSE	FALSE
rs12882327	chr14:101273097-101273098	A	C	1.07727	0.0342344	0.0296925	FALSE	FALSE
rs9822081	chr3:152712795-152712796	T	A	1.09357	0.0411407	0.0296925	FALSE	FALSE
rs11749	chr1:38023315-38023316	T	C	0.928049	0.0343447	0.0296929	FALSE	FALSE
rs2757026	chr6:93109028-93109029	T	C	1.06616	0.029465	0.0296931	FALSE	FALSE
rs78493918	chr3:148169134-148169135	A	G	1.11216	0.0488954	0.0296932	FALSE	FALSE
rs11003870	chr10:55589983-55589984	T	C	0.791269	0.107682	0.0296934	FALSE	FALSE
rs6845050	chr4:28121829-28121830	T	A	1.08894	0.0391906	0.0296939	FALSE	FALSE
rs74650296	chr11:107131137-107131138	A	G	1.19255	0.0809959	0.0296941	FALSE	FALSE
rs184916186	chr5:123500985-123500986	T	G	1.35649	0.14024	0.0296942	FALSE	FALSE
rs66794448	chr10:10012604-10012605	G	A	1.06883	0.0306163	0.0296942	FALSE	FALSE
rs11170609	chr12:54002598-54002599	T	C	0.919319	0.0386923	0.0296944	FALSE	FALSE
rs6990100	chr8:71680507-71680508	A	G	1.06753	0.0300556	0.0296944	FALSE	FALSE
rs76207419	chr12:55683133-55683134	C	T	1.31447	0.125768	0.0296944	FALSE	FALSE
rs7638805	chr3:98092559-98092560	A	G	1.09096	0.0400412	0.0296948	FALSE	FALSE
rs114264277	chr2:50904241-50904242	A	G	0.730512	0.144429	0.0296949	FALSE	FALSE
rs35787334	chr14:52588974-52588975	T	G	0.897421	0.0497809	0.029695	FALSE	FALSE
rs12406177	chr1:188670968-188670969	T	C	1.15494	0.0662548	0.0296952	FALSE	FALSE
rs35417203	chr7:153236110-153236111	G	A	0.937197	0.0298333	0.0296952	FALSE	FALSE
rs12607938	chr18:76651886-76651887	G	T	0.929524	0.0336149	0.0296953	FALSE	FALSE
rs7141378	chr14:70467946-70467947	A	G	1.06705	0.0298502	0.0296953	FALSE	FALSE
rs77503528	chr3:119830182-119830183	G	T	1.19904	0.0834907	0.0296955	FALSE	FALSE
rs1516519	chr3:115586883-115586884	C	T	0.923514	0.0365983	0.0296956	FALSE	FALSE
rs2451595	chr1:238131720-238131721	T	C	1.07664	0.0339648	0.0296956	FALSE	FALSE
rs849231	chr2:206260996-206260997	A	G	0.88869	0.0542777	0.0296957	FALSE	FALSE
rs1554029	chr3:4970143-4970144	T	C	0.912313	0.0422113	0.0296961	FALSE	FALSE
rs12309873	chr12:110083224-110083225	A	G	0.931192	0.0327904	0.0296962	FALSE	FALSE
rs1321279	chr6:132539515-132539516	C	T	0.93505	0.0308886	0.0296963	FALSE	FALSE
rs12439726	chr15:89984974-89984975	G	A	1.24618	0.101227	0.0296964	FALSE	FALSE
rs9571128	chr13:64764038-64764039	T	A	0.937103	0.0298797	0.0296964	FALSE	FALSE
rs11989002	chr8:61634533-61634534	A	G	0.87574	0.0610299	0.0296966	FALSE	FALSE
rs34727872	chr3:5701521-5701522	G	A	1.22285	0.0925375	0.0296967	FALSE	FALSE
rs10830502	chr11:90188883-90188884	C	T	0.909222	0.0437726	0.0296971	FALSE	FALSE
rs34097696	chr3:5701576-5701577	A	G	1.22285	0.0925377	0.0296971	FALSE	FALSE
rs35367163	chr3:5701564-5701565	A	G	1.22285	0.0925377	0.0296971	FALSE	FALSE
rs6531739	chr4:39730032-39730033	A	T	0.92639	0.0351684	0.0296972	FALSE	FALSE
rs74703425	chr11:107406680-107406681	G	A	1.36557	0.14331	0.0296976	FALSE	FALSE
rs7276492	chr21:22426921-22426922	T	C	1.14295	0.0614554	0.0296979	FALSE	FALSE
rs4649381	chr1:232630890-232630891	C	T	0.92768	0.0345287	0.0296981	FALSE	FALSE
rs112684754	chr1:20846624-20846625	C	G	0.902102	0.0473888	0.0296983	FALSE	FALSE
rs12027802	chr1:163919787-163919788	A	G	1.14909	0.063922	0.0296983	FALSE	FALSE
rs7591212	chr2:99986643-99986644	C	T	1.06709	0.0298677	0.0296983	FALSE	FALSE
rs150429136	chr15:89985512-89985513	T	G	1.254	0.104108	0.0296985	FALSE	FALSE
rs116810598	chr3:166077253-166077254	C	G	0.77982	0.114389	0.0296989	FALSE	FALSE
rs35068552	chr2:40408083-40408084	C	T	1.36798	0.144124	0.0296989	FALSE	FALSE
rs17837877	chr7:158905590-158905591	T	C	1.12652	0.0547955	0.0296993	FALSE	FALSE
rs17336360	chr2:222919371-222919372	G	A	1.18135	0.0766573	0.0296996	FALSE	FALSE
rs17336387	chr2:222920821-222920822	G	A	1.18135	0.0766573	0.0296996	FALSE	FALSE
rs35599806	chr2:222920705-222920706	C	G	1.18135	0.0766573	0.0296996	FALSE	FALSE
rs71432687	chr2:222918560-222918561	C	T	1.18135	0.0766573	0.0296996	FALSE	FALSE
rs4696620	chr4:155804419-155804420	A	G	1.07576	0.0335881	0.0296997	FALSE	FALSE
rs900243	chr11:108477622-108477623	A	C	1.06651	0.0296192	0.0296998	FALSE	FALSE
rs1503120	chr1:176274764-176274765	C	T	0.931803	0.0324893	0.0296999	FALSE	FALSE
rs11618892	chr13:98734608-98734609	G	A	1.06664	0.029672	0.0297001	FALSE	FALSE
rs2394893	chr6:31206718-31206719	G	A	0.935957	0.0304434	0.0297002	FALSE	FALSE
rs533452	chr6:160697761-160697762	A	G	0.934127	0.0313436	0.0297003	FALSE	FALSE
rs78341358	chr11:65075644-65075645	T	C	0.821109	0.0906593	0.0297005	FALSE	FALSE
rs1459059	chr4:120049914-120049915	T	C	0.937498	0.0296866	0.0297006	FALSE	FALSE
rs34484369	chr9:28198104-28198105	G	A	0.838865	0.0808194	0.0297008	FALSE	FALSE
rs10428482	chr4:20922586-20922587	T	G	1.06685	0.0297661	0.0297009	FALSE	FALSE
rs116398290	chr4:83976542-83976543	T	G	1.24372	0.100322	0.029701	FALSE	FALSE
rs1565532	chr4:44702719-44702720	C	T	0.925273	0.0357241	0.029701	FALSE	FALSE
rs1366618	chr5:108744374-108744375	G	A	0.863487	0.0675131	0.0297014	FALSE	FALSE
rs17638318	chr3:45462134-45462135	T	A	1.09315	0.0409684	0.0297015	FALSE	FALSE
rs62252267	chr3:65105580-65105581	G	A	1.08495	0.0375025	0.0297015	FALSE	FALSE
rs679615	chr6:84459675-84459676	C	T	1.09735	0.0427316	0.0297015	FALSE	FALSE
rs12671912	chr7:7528879-7528880	G	A	1.07369	0.0327065	0.029702	FALSE	FALSE
rs1753055	chr9:135535873-135535874	T	C	0.85734	0.0707994	0.0297023	FALSE	FALSE
rs10501100	chr11:28539558-28539559	C	G	1.0666	0.0296586	0.0297024	FALSE	FALSE
rs1810459	chr10:43143593-43143594	A	G	1.12395	0.0537482	0.0297024	FALSE	FALSE
rs7548695	chr1:76198032-76198033	G	A	1.07219	0.0320616	0.0297025	FALSE	FALSE
rs11639600	chr16:77122548-77122549	G	A	0.892019	0.0525602	0.0297026	FALSE	FALSE
rs111259577	chr14:67423045-67423046	C	T	0.78114	0.113614	0.0297027	FALSE	FALSE
rs111592793	chr14:67424977-67424978	T	C	0.78114	0.113614	0.0297027	FALSE	FALSE
rs111674866	chr14:67433300-67433301	G	A	0.78114	0.113614	0.0297027	FALSE	FALSE
rs111831260	chr14:67449893-67449894	G	A	0.78114	0.113614	0.0297027	FALSE	FALSE
rs112584898	chr14:67440331-67440332	C	T	0.78114	0.113614	0.0297027	FALSE	FALSE
rs112722988	chr14:67446964-67446965	C	T	0.78114	0.113614	0.0297027	FALSE	FALSE
rs112878965	chr14:67431315-67431316	G	A	0.78114	0.113614	0.0297027	FALSE	FALSE
rs113582659	chr14:67424479-67424480	G	A	0.78114	0.113614	0.0297027	FALSE	FALSE
rs113866707	chr14:67422444-67422445	C	T	0.78114	0.113614	0.0297027	FALSE	FALSE
rs115500605	chr14:67449435-67449436	T	C	0.78114	0.113614	0.0297027	FALSE	FALSE
rs139646350	chr14:67428344-67428345	G	A	0.78114	0.113614	0.0297027	FALSE	FALSE
rs147454066	chr14:67439074-67439075	G	A	0.78114	0.113614	0.0297027	FALSE	FALSE
rs35116836	chr4:18213861-18213862	A	G	0.930167	0.033298	0.0297027	FALSE	FALSE
rs74361835	chr14:67445612-67445613	A	G	0.78114	0.113614	0.0297027	FALSE	FALSE
rs77401952	chr14:67440885-67440886	C	T	0.78114	0.113614	0.0297027	FALSE	FALSE
rs117922100	chr22:22670807-22670808	G	C	1.38718	0.150538	0.0297035	FALSE	FALSE
rs117746666	chr12:104014472-104014473	A	G	0.804957	0.0997993	0.0297036	FALSE	FALSE
rs144737983	chr20:19276309-19276310	A	G	1.29345	0.118358	0.0297036	FALSE	FALSE
rs73159671	chr21:47493655-47493656	C	T	0.926776	0.0349785	0.029704	FALSE	FALSE
rs72743549	chr5:19459603-19459604	G	T	1.3582	0.140827	0.0297046	FALSE	FALSE
rs11934868	chr4:155832078-155832079	C	T	1.21618	0.0900256	0.029705	FALSE	FALSE
rs6897974	chr5:121102715-121102716	C	A	1.22657	0.0939372	0.0297051	FALSE	FALSE
rs2287491	chr3:170178321-170178322	A	G	1.0702	0.031207	0.0297058	FALSE	FALSE
rs6800650	chr3:40626878-40626879	G	A	1.17343	0.0735671	0.0297061	FALSE	FALSE
rs2966822	chr5:107617840-107617841	T	C	0.932599	0.0320979	0.0297068	FALSE	FALSE
rs11942021	chr4:161215512-161215513	C	A	1.07732	0.0342599	0.0297072	FALSE	FALSE
rs7001406	chr8:126607238-126607239	C	T	0.937699	0.0295891	0.0297073	FALSE	FALSE
rs10885492	chr10:115420165-115420166	T	G	0.912366	0.0421873	0.0297074	FALSE	FALSE
rs140468491	chr4:3189138-3189139	T	C	1.11353	0.0494649	0.0297074	FALSE	FALSE
rs4951549	chr1:211946677-211946678	C	T	0.844075	0.0779745	0.0297075	FALSE	FALSE
rs78275090	chr13:56770413-56770414	T	C	0.72226	0.149666	0.0297076	FALSE	FALSE
rs1893140	chr11:128731303-128731304	C	G	0.919444	0.038633	0.0297083	FALSE	FALSE
rs9548152	chr13:38590452-38590453	A	T	1.06811	0.03031	0.0297088	FALSE	FALSE
rs11820255	chr11:80822006-80822007	C	T	0.85607	0.0714841	0.029709	FALSE	FALSE
rs6722428	chr2:75365573-75365574	T	C	0.937502	0.0296862	0.029709	FALSE	FALSE
rs149930392	chr2:88814557-88814558	A	G	1.09214	0.0405435	0.0297091	FALSE	FALSE
rs182328538	chr5:97237917-97237918	A	G	0.874474	0.0617001	0.0297092	FALSE	FALSE
rs11165656	chr1:96961106-96961107	G	A	1.07893	0.0349458	0.0297093	FALSE	FALSE
rs12030482	chr1:96961267-96961268	A	T	1.07893	0.0349458	0.0297093	FALSE	FALSE
rs2936962	chr5:173789214-173789215	G	A	0.834862	0.0830238	0.0297096	FALSE	FALSE
rs113220440	chr8:26455241-26455242	A	G	0.77791	0.115525	0.0297097	FALSE	FALSE
rs17055494	chr8:26455438-26455439	T	C	0.77791	0.115525	0.0297097	FALSE	FALSE
rs17055500	chr8:26456305-26456306	T	C	0.77791	0.115525	0.0297097	FALSE	FALSE
rs17088245	chr8:26454910-26454911	A	G	0.77791	0.115525	0.0297097	FALSE	FALSE
rs62491920	chr8:26455099-26455100	T	C	0.77791	0.115525	0.0297097	FALSE	FALSE
rs62491921	chr8:26456196-26456197	A	G	0.77791	0.115525	0.0297097	FALSE	FALSE
rs76431903	chr8:26454792-26454793	T	C	0.77791	0.115525	0.0297097	FALSE	FALSE
rs77586745	chr8:26455402-26455403	A	G	0.77791	0.115525	0.0297097	FALSE	FALSE
rs156840	chr5:53358298-53358299	T	C	0.937245	0.0298125	0.02971	FALSE	FALSE
rs28662501	chr12:3243464-3243465	A	G	0.915462	0.04063	0.0297102	FALSE	FALSE
rs231362	chr11:2691470-2691471	A	G	0.937708	0.0295855	0.0297104	FALSE	FALSE
rs4867093	chr5:31928677-31928678	T	C	0.925103	0.0358108	0.0297104	FALSE	FALSE
rs2765442	chr10:90267237-90267238	G	A	0.937162	0.0298535	0.0297107	FALSE	FALSE
rs10849441	chr12:6435570-6435571	G	A	0.937792	0.0295443	0.0297108	FALSE	FALSE
rs56268350	chr11:32260928-32260929	T	C	0.835368	0.0827456	0.029711	FALSE	FALSE
rs5764718	chr22:44751157-44751158	G	A	0.930647	0.0330626	0.0297117	FALSE	FALSE
rs6780467	chr3:189484027-189484028	A	T	1.20656	0.086377	0.0297119	FALSE	FALSE
rs80162152	chr18:13723832-13723833	C	T	1.17413	0.0738412	0.029712	FALSE	FALSE
rs117601034	chr11:27172374-27172375	A	T	0.843022	0.0785515	0.0297129	FALSE	FALSE
rs12403365	chr1:203792581-203792582	T	G	0.908646	0.0440685	0.029713	FALSE	FALSE
rs2299216	chr7:86311187-86311188	G	A	0.933486	0.031662	0.0297133	FALSE	FALSE
rs28907592	chr8:89180593-89180594	C	T	0.876912	0.0604208	0.0297133	FALSE	FALSE
rs6074649	chr20:13813725-13813726	T	C	0.927174	0.034783	0.0297133	FALSE	FALSE
rs17689989	chr8:71849003-71849004	T	C	1.06749	0.0300421	0.0297135	FALSE	FALSE
rs6897837	chr5:121102675-121102676	C	A	1.22655	0.0939368	0.0297137	FALSE	FALSE
rs2844456	chr6:31864673-31864674	C	T	0.853829	0.0726921	0.0297138	FALSE	FALSE
rs35614239	chr19:20475666-20475667	A	G	0.876164	0.0608137	0.0297143	FALSE	FALSE
rs11117143	chr12:86380070-86380071	T	C	1.19503	0.0819603	0.0297145	FALSE	FALSE
rs11117147	chr12:86383507-86383508	A	G	1.19503	0.0819603	0.0297145	FALSE	FALSE
rs7397544	chr12:86379688-86379689	C	A	1.19503	0.0819603	0.0297145	FALSE	FALSE
rs7024035	chr9:78513688-78513689	G	A	1.06708	0.0298662	0.0297146	FALSE	FALSE
rs73841743	chr4:118802126-118802127	T	C	1.29032	0.117251	0.0297147	FALSE	FALSE
rs12003493	chr9:118277282-118277283	T	C	0.908153	0.0443185	0.0297149	FALSE	FALSE
rs362682	chr7:103246148-103246149	A	C	0.903059	0.0469062	0.0297149	FALSE	FALSE
rs28687257	chr16:78590041-78590042	A	G	0.81676	0.0931107	0.0297155	FALSE	FALSE
rs11104479	chr12:87825518-87825519	C	T	1.08778	0.0387067	0.0297157	FALSE	FALSE
6:4921249	chr6:4921248-4921249	G	A	0.820934	0.0907663	0.0297158	FALSE	FALSE
rs8060258	chr16:4828809-4828810	C	T	1.07632	0.033834	0.0297158	FALSE	FALSE
rs74766847	chr3:5613149-5613150	C	T	1.20038	0.0840174	0.0297159	FALSE	FALSE
rs12454067	chr18:57344428-57344429	A	G	1.07225	0.0320902	0.0297161	FALSE	FALSE
rs1889972	chr13:103078186-103078187	A	T	1.08602	0.0379583	0.0297161	FALSE	FALSE
rs77859489	chr20:33173305-33173306	C	G	0.81134	0.0961737	0.0297161	FALSE	FALSE
rs9575445	chr13:36731585-36731586	A	G	1.06979	0.0310352	0.0297161	FALSE	FALSE
rs73076293	chr12:32346896-32346897	T	C	0.812402	0.0955726	0.0297163	FALSE	FALSE
rs113579914	chr14:43992519-43992520	T	C	0.850195	0.0746557	0.0297175	FALSE	FALSE
rs17228880	chr15:33166901-33166902	C	G	0.937748	0.029567	0.0297175	FALSE	FALSE
rs75354877	chr15:70105532-70105533	A	G	1.21627	0.0900673	0.0297178	FALSE	FALSE
rs3803200	chr13:51658355-51658356	A	G	1.07806	0.0345761	0.029718	FALSE	FALSE
rs72677152	chr8:111899265-111899266	A	T	0.812021	0.0957892	0.0297183	FALSE	FALSE
rs73157269	chr7:131981132-131981133	G	C	1.14491	0.062251	0.0297185	FALSE	FALSE
rs116653040	chr6:31109566-31109567	G	C	0.889494	0.0538694	0.0297188	FALSE	FALSE
rs12522890	chr5:179000662-179000663	A	G	1.06785	0.0301979	0.029719	FALSE	FALSE
rs2069007	chr14:86695699-86695700	T	C	1.07133	0.031694	0.0297197	FALSE	FALSE
rs71534158	chr7:154478971-154478972	G	A	1.18715	0.0789206	0.0297198	FALSE	FALSE
rs111547960	chr15:36906818-36906819	G	C	0.762135	0.124957	0.02972	FALSE	FALSE
rs6133445	chr20:7591991-7591992	C	T	0.908812	0.0439859	0.02972	FALSE	FALSE
rs78159444	chr1:98989137-98989138	A	G	0.747341	0.133975	0.0297208	FALSE	FALSE
rs73032700	chr3:172903220-172903221	C	T	1.16393	0.0698316	0.029721	FALSE	FALSE
rs35980980	chr3:170637228-170637229	T	C	0.913555	0.0415916	0.0297211	FALSE	FALSE
rs4654429	chr1:4467528-4467529	A	G	0.937621	0.02963	0.0297212	FALSE	FALSE
rs16968451	chr15:39508821-39508822	T	C	0.849722	0.0749136	0.0297215	FALSE	FALSE
rs78938579	chr2:24081876-24081877	C	T	0.880737	0.0584216	0.0297215	FALSE	FALSE
rs10246978	chr7:78147093-78147094	C	T	0.936356	0.0302511	0.0297217	FALSE	FALSE
rs140821107	chr3:177160719-177160720	G	A	1.34066	0.134864	0.0297217	FALSE	FALSE
rs2731746	chr16:58205844-58205845	G	A	0.926226	0.0352551	0.0297218	FALSE	FALSE
rs11694654	chr2:234332342-234332343	A	G	0.887437	0.0549356	0.0297221	FALSE	FALSE
rs55936726	chr2:258209-258210	C	T	1.07076	0.0314531	0.0297225	FALSE	FALSE
rs4841016	chr8:8572560-8572561	T	C	0.928346	0.0342039	0.029723	FALSE	FALSE
rs141505187	chr4:89236027-89236028	A	G	0.820975	0.0907469	0.0297231	FALSE	FALSE
rs2267330	chr22:35704611-35704612	C	G	1.07009	0.031165	0.0297232	FALSE	FALSE
rs2944668	chr2:45293366-45293367	T	A	1.06613	0.0294601	0.0297234	FALSE	FALSE
rs12418493	chr11:16974180-16974181	C	T	1.20869	0.0871949	0.0297236	FALSE	FALSE
rs2395598	chr6:34640685-34640686	C	T	0.934649	0.0310911	0.0297236	FALSE	FALSE
rs2803896	chr14:38655458-38655459	A	T	0.922646	0.0370371	0.0297236	FALSE	FALSE
rs1387635	chr5:57304518-57304519	T	C	0.934112	0.0313553	0.0297237	FALSE	FALSE
rs6742571	chr2:27941887-27941888	A	G	1.08143	0.0360152	0.0297239	FALSE	FALSE
rs76627281	chr4:71154310-71154311	C	T	0.903712	0.0465761	0.0297239	FALSE	FALSE
rs6755924	chr2:230004820-230004821	A	C	1.06807	0.0302971	0.0297246	FALSE	FALSE
rs2143606	chr20:42838549-42838550	G	A	1.06706	0.0298583	0.0297247	FALSE	FALSE
rs142950098	chr14:102791121-102791122	A	C	0.795042	0.105514	0.0297248	FALSE	FALSE
rs61383769	chr2:1712396-1712397	A	G	0.718089	0.152347	0.0297249	FALSE	FALSE
rs17096048	chr14:59768380-59768381	A	G	0.891648	0.0527591	0.029725	FALSE	FALSE
rs76990548	chr14:59768100-59768101	A	G	0.891648	0.0527591	0.029725	FALSE	FALSE
rs73241114	chr13:79398701-79398702	A	G	1.17904	0.075769	0.0297252	FALSE	FALSE
rs114710526	chr4:140826664-140826665	G	A	0.853988	0.0726116	0.0297256	FALSE	FALSE
rs76111967	chr3:174749493-174749494	G	A	1.0895	0.0394347	0.0297256	FALSE	FALSE
rs78655330	chr13:27387239-27387240	C	T	0.750617	0.131967	0.0297258	FALSE	FALSE
rs57383064	chr5:168307801-168307802	A	G	1.3038	0.122042	0.029726	FALSE	FALSE
rs9381941	chr6:51085376-51085377	T	A	0.923745	0.0364901	0.0297261	FALSE	FALSE
rs17424168	chr10:88368985-88368986	G	C	1.23269	0.0962418	0.0297271	FALSE	FALSE
rs2333417	chr14:29005426-29005427	C	G	0.878642	0.0595196	0.0297272	FALSE	FALSE
rs78812893	chr3:83533334-83533335	T	C	0.879839	0.0588933	0.0297276	FALSE	FALSE
rs74485691	chr16:57220374-57220375	C	A	0.813295	0.0950738	0.0297277	FALSE	FALSE
rs12551943	chr9:137836334-137836335	A	C	0.929122	0.0338202	0.0297278	FALSE	FALSE
rs6068125	chr20:50909305-50909306	C	T	0.935427	0.030709	0.0297281	FALSE	FALSE
rs11593210	chr10:11995439-11995440	G	A	0.894563	0.0512586	0.0297282	FALSE	FALSE
rs7823246	chr8:101648528-101648529	T	C	1.08215	0.0363196	0.0297282	FALSE	FALSE
rs7785003	chr7:7863302-7863303	A	G	1.10184	0.0446171	0.0297285	FALSE	FALSE
rs9562263	chr13:41576894-41576895	A	G	0.900264	0.0483362	0.0297294	FALSE	FALSE
rs17160420	chr1:147024641-147024642	G	A	1.33079	0.131468	0.0297297	FALSE	FALSE
rs17160422	chr1:147024874-147024875	C	T	1.33079	0.131468	0.0297297	FALSE	FALSE
rs17160428	chr1:147027222-147027223	T	C	1.33079	0.131468	0.0297297	FALSE	FALSE
rs17160433	chr1:147028653-147028654	A	T	1.33079	0.131468	0.0297297	FALSE	FALSE
rs75456016	chr1:147027305-147027306	T	G	1.33079	0.131468	0.0297297	FALSE	FALSE
rs76831290	chr1:147029565-147029566	C	T	1.33079	0.131468	0.0297297	FALSE	FALSE
rs77201911	chr1:147029441-147029442	A	C	1.33079	0.131468	0.0297297	FALSE	FALSE
rs165475	chr5:143935505-143935506	A	G	0.923697	0.036515	0.0297298	FALSE	FALSE
rs79448954	chr18:42346939-42346940	T	A	0.831113	0.0851047	0.0297303	FALSE	FALSE
rs7102304	chr11:81548179-81548180	T	C	1.12107	0.0525771	0.0297304	FALSE	FALSE
rs7609113	chr2:88811924-88811925	G	A	1.09209	0.0405268	0.0297306	FALSE	FALSE
rs13263370	chr8:71969533-71969534	C	A	1.0674	0.0300054	0.0297307	FALSE	FALSE
rs111559769	chr2:48149696-48149697	C	T	1.08724	0.038481	0.029731	FALSE	FALSE
rs4275222	chr8:64026333-64026334	C	G	0.935548	0.0306501	0.029731	FALSE	FALSE
rs10949829	chr7:73233341-73233342	C	A	0.92941	0.0336784	0.0297311	FALSE	FALSE
rs953411	chr2:13137877-13137878	C	A	1.11353	0.0494721	0.0297311	FALSE	FALSE
rs11689826	chr2:184131463-184131464	T	C	0.935751	0.0305505	0.0297312	FALSE	FALSE
rs62305383	chr4:44708085-44708086	C	G	0.925284	0.0357252	0.0297313	FALSE	FALSE
rs79660832	chr1:225954107-225954108	T	G	1.28261	0.114507	0.0297315	FALSE	FALSE
rs811075	chr16:74228155-74228156	C	G	1.06931	0.0308287	0.0297315	FALSE	FALSE
rs13106261	chr4:179489825-179489826	T	A	0.935337	0.0307542	0.029732	FALSE	FALSE
rs2455732	chr1:176295281-176295282	G	A	0.931681	0.0325559	0.0297324	FALSE	FALSE
rs2723531	chr7:17780809-17780810	C	G	0.923636	0.0365458	0.0297325	FALSE	FALSE
rs6590527	chr11:130765461-130765462	G	T	1.06935	0.0308483	0.0297326	FALSE	FALSE
rs6590530	chr11:130765636-130765637	T	A	1.06935	0.0308483	0.0297326	FALSE	FALSE
rs631489	chr18:48429824-48429825	G	A	1.06844	0.0304568	0.0297327	FALSE	FALSE
rs643078	chr18:48429495-48429496	A	G	1.06844	0.0304568	0.0297327	FALSE	FALSE
rs227063	chr11:108207303-108207304	T	G	0.937169	0.0298543	0.029733	FALSE	FALSE
rs62324273	chr4:162425403-162425404	C	A	1.0921	0.0405341	0.0297331	FALSE	FALSE
rs2302146	chr7:156469178-156469179	T	C	1.06995	0.031104	0.0297335	FALSE	FALSE
rs7954358	chr12:127590619-127590620	A	C	1.06964	0.0309708	0.0297335	FALSE	FALSE
rs140594825	chr4:88611873-88611874	A	T	1.30727	0.123271	0.0297336	FALSE	FALSE
rs146857096	chr4:88618245-88618246	G	A	1.30727	0.123271	0.0297336	FALSE	FALSE
rs17704024	chr4:66664290-66664291	C	T	1.09662	0.0424328	0.0297336	FALSE	FALSE
rs339563	chr1:194844993-194844994	C	T	1.07058	0.0313757	0.0297337	FALSE	FALSE
rs6763872	chr3:74567974-74567975	G	A	0.865876	0.0662555	0.0297338	FALSE	FALSE
rs12878623	chr14:36550704-36550705	G	A	0.937617	0.0296346	0.0297342	FALSE	FALSE
rs1839004	chr2:133604162-133604163	T	C	0.937861	0.0295146	0.0297346	FALSE	FALSE
rs75578562	chr16:8413651-8413652	A	G	0.9138	0.041472	0.0297347	FALSE	FALSE
rs139007404	chr10:97379349-97379350	C	T	1.10851	0.047393	0.0297348	FALSE	FALSE
rs118181225	chr13:48399153-48399154	T	C	1.30391	0.122088	0.0297349	FALSE	FALSE
rs71585210	chr5:118635573-118635574	G	C	0.797631	0.104025	0.0297353	FALSE	FALSE
rs9363357	chr6:66122498-66122499	C	T	1.07553	0.0335011	0.0297353	FALSE	FALSE
rs13061415	chr3:12349923-12349924	C	T	0.928404	0.0341775	0.0297354	FALSE	FALSE
rs67030498	chr9:3928928-3928929	G	A	0.875457	0.0611932	0.0297359	FALSE	FALSE
rs11623503	chr14:91309421-91309422	A	T	0.931751	0.0325223	0.029736	FALSE	FALSE
rs11714163	chr3:126823795-126823796	A	C	0.885214	0.0560945	0.0297365	FALSE	FALSE
rs79255251	chr14:100611916-100611917	T	A	0.879393	0.05913	0.0297365	FALSE	FALSE
rs10749377	chr10:122302241-122302242	C	T	0.934423	0.0312046	0.0297366	FALSE	FALSE
rs56246735	chr5:64434967-64434968	A	G	1.1016	0.0445173	0.0297366	FALSE	FALSE
rs62478580	chr7:128599932-128599933	T	G	0.933604	0.0316083	0.0297373	FALSE	FALSE
rs4889823	chr17:78099841-78099842	A	G	1.2912	0.11758	0.0297379	FALSE	FALSE
rs78765467	chr3:152725768-152725769	C	T	1.1326	0.0572849	0.029738	FALSE	FALSE
rs11174240	chr12:62321894-62321895	T	G	0.891431	0.0528754	0.0297384	FALSE	FALSE
rs79434749	chr8:103874813-103874814	A	C	0.846183	0.0768417	0.0297384	FALSE	FALSE
rs7600625	chr2:80335726-80335727	C	A	1.08603	0.0379683	0.0297385	FALSE	FALSE
rs10752733	chr1:3104629-3104630	A	G	0.908402	0.0441987	0.0297386	FALSE	FALSE
rs4796430	chr17:7401902-7401903	G	A	1.08317	0.0367568	0.0297387	FALSE	FALSE
rs75148104	chr1:219956704-219956705	G	C	0.909471	0.0436578	0.0297389	FALSE	FALSE
17:73650495	chr17:73650494-73650495	C	T	0.934754	0.0310424	0.029739	FALSE	FALSE
rs2159951	chr12:5928150-5928151	T	C	0.936252	0.0303057	0.0297391	FALSE	FALSE
rs172896	chr11:108217048-108217049	T	G	0.937156	0.0298615	0.0297392	FALSE	FALSE
rs4075756	chr3:34061229-34061230	G	A	1.07108	0.0315907	0.0297392	FALSE	FALSE
rs4936102	chr11:130346950-130346951	T	C	1.12067	0.0524172	0.0297397	FALSE	FALSE
rs2509121	chr11:118928252-118928253	T	C	1.06757	0.0300811	0.0297399	FALSE	FALSE
rs1353893	chr12:65711749-65711750	G	A	0.934014	0.031407	0.0297401	FALSE	FALSE
rs73573288	chr8:27966290-27966291	A	T	0.825223	0.088382	0.0297401	FALSE	FALSE
rs112931438	chr4:39805890-39805891	G	A	1.09378	0.0412407	0.0297404	FALSE	FALSE
rs73241648	chr4:18367217-18367218	G	A	0.914273	0.0412355	0.0297408	FALSE	FALSE
rs59819054	chr7:10476536-10476537	T	C	0.923562	0.0365848	0.029741	FALSE	FALSE
rs285688	chr19:34253133-34253134	C	T	1.07366	0.032698	0.0297413	FALSE	FALSE
rs6696853	chr1:219957233-219957234	C	T	0.909471	0.0436584	0.0297414	FALSE	FALSE
rs6697094	chr1:219957475-219957476	G	T	0.909471	0.0436584	0.0297414	FALSE	FALSE
rs79040022	chr1:219956736-219956737	T	A	0.909471	0.0436584	0.0297414	FALSE	FALSE
rs60612890	chr2:76807172-76807173	G	A	1.11161	0.0486804	0.0297415	FALSE	FALSE
rs16857393	chr2:170858875-170858876	T	C	0.789689	0.108633	0.0297417	FALSE	FALSE
rs7910740	chr10:113203422-113203423	T	G	1.13949	0.0600774	0.0297418	FALSE	FALSE
rs72481778	chr13:71272402-71272403	A	G	1.3277	0.130412	0.0297419	FALSE	FALSE
rs77439056	chr14:37776804-37776805	G	T	1.12442	0.0539536	0.0297426	FALSE	FALSE
rs12026347	chr1:79303749-79303750	T	C	0.93172	0.0325391	0.0297432	FALSE	FALSE
rs3798567	chr6:152383319-152383320	A	G	1.1053	0.0460622	0.0297432	FALSE	FALSE
rs2040093	chr9:95950322-95950323	G	C	0.937444	0.0297209	0.0297433	FALSE	FALSE
rs116373978	chr6:37755217-37755218	C	T	0.904529	0.0461659	0.0297436	FALSE	FALSE
rs6944708	chr7:111317380-111317381	A	G	1.07008	0.0311647	0.0297439	FALSE	FALSE
rs35783251	chr6:158031694-158031695	G	A	1.08455	0.0373442	0.029744	FALSE	FALSE
rs80016219	chr6:155366122-155366123	A	T	0.777459	0.115816	0.0297443	FALSE	FALSE
rs7411702	chr1:241907518-241907519	A	G	1.06997	0.0311161	0.0297446	FALSE	FALSE
rs7418599	chr1:241907690-241907691	G	A	1.06997	0.0311161	0.0297446	FALSE	FALSE
rs805274	chr6:31665193-31665194	C	T	1.07523	0.0333737	0.0297446	FALSE	FALSE
rs805276	chr6:31664218-31664219	G	A	1.07523	0.0333737	0.0297446	FALSE	FALSE
rs805281	chr6:31661488-31661489	C	T	1.07523	0.0333737	0.0297446	FALSE	FALSE
rs73037356	chr19:35871076-35871077	C	T	0.80871	0.0976849	0.0297449	FALSE	FALSE
rs62503543	chr8:5988856-5988857	G	A	1.23451	0.096931	0.0297451	FALSE	FALSE
rs12129639	chr1:20675256-20675257	G	A	0.750986	0.131757	0.0297454	FALSE	FALSE
rs17331865	chr7:36918679-36918680	C	T	0.910965	0.0429043	0.0297454	FALSE	FALSE
rs2596921	chr3:9414942-9414943	A	G	1.09711	0.0426397	0.0297455	FALSE	FALSE
rs9296758	chr6:54484460-54484461	C	T	1.12586	0.0545422	0.0297458	FALSE	FALSE
rs8058121	chr16:18033377-18033378	A	G	1.22633	0.0938722	0.0297459	FALSE	FALSE
rs10972072	chr9:34348742-34348743	C	A	1.08038	0.0355729	0.0297461	FALSE	FALSE
rs146469299	chr7:132895806-132895807	T	C	1.3543	0.139541	0.0297462	FALSE	FALSE
rs111067900	chr11:1883173-1883174	A	T	1.13555	0.0584847	0.0297463	FALSE	FALSE
rs13317583	chr3:31951419-31951420	A	G	0.90095	0.0479906	0.0297463	FALSE	FALSE
rs6292	chr3:115395320-115395321	A	G	1.24001	0.0989749	0.0297466	FALSE	FALSE
rs10088341	chr8:4170817-4170818	C	T	0.927108	0.0348227	0.029747	FALSE	FALSE
rs145388523	chr14:57903092-57903093	C	T	1.34042	0.134802	0.0297475	FALSE	FALSE
rs1409096	chr6:9312344-9312345	C	T	1.07029	0.0312563	0.0297477	FALSE	FALSE
rs9449212	chr6:81708700-81708701	A	G	0.924128	0.0363044	0.0297477	FALSE	FALSE
rs66461381	chr6:166752760-166752761	C	T	1.07979	0.03532	0.0297478	FALSE	FALSE
rs9481955	chr6:119997013-119997014	G	A	1.06735	0.0299909	0.0297478	FALSE	FALSE
rs6564076	chr16:84800418-84800419	G	A	1.08576	0.037858	0.0297479	FALSE	FALSE
rs10835511	chr11:29346875-29346876	T	C	0.866983	0.0656732	0.029748	FALSE	FALSE
rs146638031	chr4:88617411-88617412	G	C	1.30724	0.123269	0.0297483	FALSE	FALSE
rs148513577	chr4:88616190-88616191	C	A	1.30724	0.123269	0.0297483	FALSE	FALSE
rs79204401	chr10:93837123-93837124	A	G	0.768482	0.121163	0.0297485	FALSE	FALSE
rs2371872	chr7:83271601-83271602	G	C	0.896989	0.0500187	0.0297488	FALSE	FALSE
rs4571354	chr4:122674131-122674132	T	A	1.15959	0.0681262	0.029749	FALSE	FALSE
rs4077693	chr4:117624879-117624880	A	T	1.06806	0.0302962	0.0297497	FALSE	FALSE
rs1023697	chr4:165056791-165056792	G	T	0.93761	0.0296406	0.0297499	FALSE	FALSE
rs12124639	chr1:231734500-231734501	A	G	1.25201	0.10341	0.0297499	FALSE	FALSE
rs6072493	chr20:40478269-40478270	T	C	0.850638	0.0744309	0.02975	FALSE	FALSE
rs77898094	chr7:29996348-29996349	G	A	0.817698	0.0926025	0.0297501	FALSE	FALSE
rs10119946	chr9:110744721-110744722	G	A	1.06876	0.0305966	0.0297502	FALSE	FALSE
rs699563	chr12:63072530-63072531	T	C	1.13064	0.0564956	0.0297503	FALSE	FALSE
rs148495475	chr1:239114512-239114513	A	T	0.749071	0.132936	0.0297509	FALSE	FALSE
rs6458247	chr6:41820653-41820654	A	G	0.929746	0.0335161	0.0297509	FALSE	FALSE
rs73557075	chr6:124313729-124313730	A	G	1.1912	0.080503	0.0297511	FALSE	FALSE
rs7166681	chr15:92078462-92078463	A	T	1.06828	0.0303915	0.0297514	FALSE	FALSE
rs73143943	chr3:98812199-98812200	G	A	0.786083	0.110746	0.0297515	FALSE	FALSE
rs117710911	chr17:2760572-2760573	T	C	1.35446	0.139601	0.0297517	FALSE	FALSE
rs2390498	chr7:21280321-21280322	C	T	1.07078	0.031468	0.0297517	FALSE	FALSE
rs9460569	chr6:20884218-20884219	C	G	1.12864	0.0556795	0.0297519	FALSE	FALSE
rs111487825	chr14:67288221-67288222	T	G	0.781194	0.113617	0.0297521	FALSE	FALSE
rs112078605	chr14:67310407-67310408	T	C	0.781194	0.113617	0.0297521	FALSE	FALSE
rs112130227	chr14:67304546-67304547	C	T	0.781194	0.113617	0.0297521	FALSE	FALSE
rs112263623	chr14:67276332-67276333	C	T	0.781194	0.113617	0.0297521	FALSE	FALSE
rs112624849	chr14:67299646-67299647	A	G	0.781194	0.113617	0.0297521	FALSE	FALSE
rs112655578	chr14:67298466-67298467	C	T	0.781194	0.113617	0.0297521	FALSE	FALSE
rs113001160	chr14:67286359-67286360	C	T	0.781194	0.113617	0.0297521	FALSE	FALSE
rs113059245	chr14:67310641-67310642	C	T	0.781194	0.113617	0.0297521	FALSE	FALSE
rs113233457	chr14:67295913-67295914	T	C	0.781194	0.113617	0.0297521	FALSE	FALSE
rs113285979	chr14:67314840-67314841	A	G	0.781194	0.113617	0.0297521	FALSE	FALSE
rs113693239	chr14:67279858-67279859	T	C	0.781194	0.113617	0.0297521	FALSE	FALSE
rs113925688	chr14:67318724-67318725	C	A	0.781194	0.113617	0.0297521	FALSE	FALSE
rs116869529	chr14:67305781-67305782	C	A	0.781194	0.113617	0.0297521	FALSE	FALSE
rs116879599	chr14:67308385-67308386	T	A	0.781194	0.113617	0.0297521	FALSE	FALSE
rs116901193	chr14:67383693-67383694	A	G	0.781194	0.113617	0.0297521	FALSE	FALSE
rs117014151	chr14:67293573-67293574	G	C	0.781194	0.113617	0.0297521	FALSE	FALSE
rs117018646	chr14:67319472-67319473	G	A	0.781194	0.113617	0.0297521	FALSE	FALSE
rs117041143	chr14:67393387-67393388	G	A	0.781194	0.113617	0.0297521	FALSE	FALSE
rs117051946	chr14:67309995-67309996	A	C	0.781194	0.113617	0.0297521	FALSE	FALSE
rs117094029	chr14:67351001-67351002	A	G	0.781194	0.113617	0.0297521	FALSE	FALSE
rs117116140	chr14:67405442-67405443	T	C	0.781194	0.113617	0.0297521	FALSE	FALSE
rs117126565	chr14:67417194-67417195	G	A	0.781194	0.113617	0.0297521	FALSE	FALSE
rs117181966	chr14:67335917-67335918	G	A	0.781194	0.113617	0.0297521	FALSE	FALSE
rs117184350	chr14:67299812-67299813	G	A	0.781194	0.113617	0.0297521	FALSE	FALSE
rs117325002	chr14:67406008-67406009	T	A	0.781194	0.113617	0.0297521	FALSE	FALSE
rs117341276	chr14:67284852-67284853	A	G	0.781194	0.113617	0.0297521	FALSE	FALSE
rs117342522	chr14:67337614-67337615	A	G	0.781194	0.113617	0.0297521	FALSE	FALSE
rs117394382	chr14:67356368-67356369	C	T	0.781194	0.113617	0.0297521	FALSE	FALSE
rs117413539	chr14:67331157-67331158	G	A	0.781194	0.113617	0.0297521	FALSE	FALSE
rs117416925	chr14:67310689-67310690	C	A	0.781194	0.113617	0.0297521	FALSE	FALSE
rs117439380	chr14:67278666-67278667	A	C	0.781194	0.113617	0.0297521	FALSE	FALSE
rs117527862	chr14:67352406-67352407	A	G	0.781194	0.113617	0.0297521	FALSE	FALSE
rs117542099	chr14:67304613-67304614	G	A	0.781194	0.113617	0.0297521	FALSE	FALSE
rs117566455	chr14:67405116-67405117	A	G	0.781194	0.113617	0.0297521	FALSE	FALSE
rs117620792	chr14:67413023-67413024	G	A	0.781194	0.113617	0.0297521	FALSE	FALSE
rs117625611	chr14:67372650-67372651	A	C	0.781194	0.113617	0.0297521	FALSE	FALSE
rs117626493	chr14:67274811-67274812	T	C	0.781194	0.113617	0.0297521	FALSE	FALSE
rs117709503	chr14:67288416-67288417	T	A	0.781194	0.113617	0.0297521	FALSE	FALSE
rs117749539	chr14:67323918-67323919	T	A	0.781194	0.113617	0.0297521	FALSE	FALSE
rs117788116	chr14:67417648-67417649	G	T	0.781194	0.113617	0.0297521	FALSE	FALSE
rs117826051	chr14:67322649-67322650	G	A	0.781194	0.113617	0.0297521	FALSE	FALSE
rs117876519	chr14:67407765-67407766	A	G	0.781194	0.113617	0.0297521	FALSE	FALSE
rs117914374	chr14:67367816-67367817	G	A	0.781194	0.113617	0.0297521	FALSE	FALSE
rs117940981	chr14:67381157-67381158	T	G	0.781194	0.113617	0.0297521	FALSE	FALSE
rs117959032	chr14:67278620-67278621	C	T	0.781194	0.113617	0.0297521	FALSE	FALSE
rs117971727	chr14:67404988-67404989	C	T	0.781194	0.113617	0.0297521	FALSE	FALSE
rs117984121	chr14:67305156-67305157	G	A	0.781194	0.113617	0.0297521	FALSE	FALSE
rs118012525	chr14:67326675-67326676	T	G	0.781194	0.113617	0.0297521	FALSE	FALSE
rs118086130	chr14:67346014-67346015	T	C	0.781194	0.113617	0.0297521	FALSE	FALSE
rs118123734	chr14:67374251-67374252	C	G	0.781194	0.113617	0.0297521	FALSE	FALSE
rs11942761	chr4:162687668-162687669	G	T	1.13831	0.0596064	0.0297521	FALSE	FALSE
rs12673575	chr7:69652454-69652455	G	A	1.08244	0.0364492	0.0297521	FALSE	FALSE
rs138143213	chr14:67276371-67276372	T	C	0.781194	0.113617	0.0297521	FALSE	FALSE
rs138202187	chr14:67339831-67339832	T	C	0.781194	0.113617	0.0297521	FALSE	FALSE
rs138469696	chr14:67335186-67335187	A	C	0.781194	0.113617	0.0297521	FALSE	FALSE
rs139012581	chr14:67401674-67401675	G	A	0.781194	0.113617	0.0297521	FALSE	FALSE
rs139243038	chr14:67363777-67363778	C	A	0.781194	0.113617	0.0297521	FALSE	FALSE
rs139281598	chr14:67369704-67369705	G	A	0.781194	0.113617	0.0297521	FALSE	FALSE
rs139852924	chr14:67394127-67394128	G	A	0.781194	0.113617	0.0297521	FALSE	FALSE
rs140262571	chr14:67361607-67361608	A	C	0.781194	0.113617	0.0297521	FALSE	FALSE
rs140364658	chr14:67342608-67342609	C	G	0.781194	0.113617	0.0297521	FALSE	FALSE
rs140659962	chr14:67275306-67275307	C	G	0.781194	0.113617	0.0297521	FALSE	FALSE
rs141397035	chr14:67402410-67402411	C	A	0.781194	0.113617	0.0297521	FALSE	FALSE
rs141761736	chr14:67300991-67300992	C	A	0.781194	0.113617	0.0297521	FALSE	FALSE
rs141808956	chr14:67295714-67295715	G	A	0.781194	0.113617	0.0297521	FALSE	FALSE
rs142092396	chr14:67386684-67386685	A	G	0.781194	0.113617	0.0297521	FALSE	FALSE
rs142235700	chr14:67279973-67279974	G	A	0.781194	0.113617	0.0297521	FALSE	FALSE
rs142329739	chr14:67280452-67280453	G	A	0.781194	0.113617	0.0297521	FALSE	FALSE
rs143068069	chr14:67313614-67313615	G	A	0.781194	0.113617	0.0297521	FALSE	FALSE
rs143142860	chr14:67326132-67326133	A	G	0.781194	0.113617	0.0297521	FALSE	FALSE
rs143377581	chr14:67363477-67363478	G	A	0.781194	0.113617	0.0297521	FALSE	FALSE
rs143553718	chr14:67342264-67342265	C	A	0.781194	0.113617	0.0297521	FALSE	FALSE
rs143855116	chr14:67275255-67275256	T	C	0.781194	0.113617	0.0297521	FALSE	FALSE
rs145852064	chr14:67386776-67386777	T	C	0.781194	0.113617	0.0297521	FALSE	FALSE
rs146137316	chr14:67352170-67352171	T	G	0.781194	0.113617	0.0297521	FALSE	FALSE
rs146546169	chr14:67380942-67380943	C	T	0.781194	0.113617	0.0297521	FALSE	FALSE
rs146584740	chr14:67343636-67343637	A	G	0.781194	0.113617	0.0297521	FALSE	FALSE
rs146670043	chr14:67362217-67362218	T	G	0.781194	0.113617	0.0297521	FALSE	FALSE
rs146821218	chr14:67306501-67306502	G	T	0.781194	0.113617	0.0297521	FALSE	FALSE
rs147257608	chr14:67401480-67401481	C	T	0.781194	0.113617	0.0297521	FALSE	FALSE
rs147479975	chr14:67326180-67326181	A	G	0.781194	0.113617	0.0297521	FALSE	FALSE
rs147749235	chr14:67293976-67293977	T	G	0.781194	0.113617	0.0297521	FALSE	FALSE
rs147856491	chr14:67357774-67357775	T	A	0.781194	0.113617	0.0297521	FALSE	FALSE
rs148148859	chr14:67321628-67321629	A	G	0.781194	0.113617	0.0297521	FALSE	FALSE
rs148210442	chr14:67387582-67387583	A	G	0.781194	0.113617	0.0297521	FALSE	FALSE
rs148273903	chr14:67342094-67342095	T	A	0.781194	0.113617	0.0297521	FALSE	FALSE
rs148893000	chr14:67386246-67386247	T	C	0.781194	0.113617	0.0297521	FALSE	FALSE
rs149627728	chr14:67325271-67325272	G	C	0.781194	0.113617	0.0297521	FALSE	FALSE
rs149744367	chr14:67397832-67397833	T	C	0.781194	0.113617	0.0297521	FALSE	FALSE
rs149807926	chr14:67353075-67353076	G	A	0.781194	0.113617	0.0297521	FALSE	FALSE
rs150131542	chr14:67320263-67320264	C	G	0.781194	0.113617	0.0297521	FALSE	FALSE
rs150343201	chr14:67354402-67354403	C	T	0.781194	0.113617	0.0297521	FALSE	FALSE
rs150803855	chr14:67402881-67402882	A	G	0.781194	0.113617	0.0297521	FALSE	FALSE
rs181596873	chr14:67412614-67412615	C	T	0.781194	0.113617	0.0297521	FALSE	FALSE
rs184546912	chr14:67400937-67400938	G	A	0.781194	0.113617	0.0297521	FALSE	FALSE
rs185956175	chr14:67313535-67313536	G	A	0.781194	0.113617	0.0297521	FALSE	FALSE
rs187361106	chr14:67327284-67327285	A	G	0.781194	0.113617	0.0297521	FALSE	FALSE
rs189050670	chr14:67291562-67291563	G	T	0.781194	0.113617	0.0297521	FALSE	FALSE
rs191547363	chr14:67412557-67412558	T	C	0.781194	0.113617	0.0297521	FALSE	FALSE
rs2319499	chr14:67283036-67283037	C	G	0.781194	0.113617	0.0297521	FALSE	FALSE
rs28704148	chr4:80287271-80287272	A	T	0.925571	0.0355874	0.0297521	FALSE	FALSE
rs2874000	chr14:67283146-67283147	G	A	0.781194	0.113617	0.0297521	FALSE	FALSE
rs3902649	chr14:67398084-67398085	A	G	0.781194	0.113617	0.0297521	FALSE	FALSE
rs4537958	chr14:67283028-67283029	A	T	0.781194	0.113617	0.0297521	FALSE	FALSE
rs75299034	chr14:67389997-67389998	C	T	0.781194	0.113617	0.0297521	FALSE	FALSE
rs75447587	chr14:67287145-67287146	G	A	0.781194	0.113617	0.0297521	FALSE	FALSE
rs75670637	chr14:67383065-67383066	C	A	0.781194	0.113617	0.0297521	FALSE	FALSE
rs75904355	chr14:67350802-67350803	G	A	0.781194	0.113617	0.0297521	FALSE	FALSE
rs76111571	chr14:67322160-67322161	T	G	0.781194	0.113617	0.0297521	FALSE	FALSE
rs76295776	chr14:67305178-67305179	C	T	0.781194	0.113617	0.0297521	FALSE	FALSE
rs76546968	chr14:67275643-67275644	T	G	0.781194	0.113617	0.0297521	FALSE	FALSE
rs76821044	chr14:67364597-67364598	C	T	0.781194	0.113617	0.0297521	FALSE	FALSE
rs76905485	chr14:67276458-67276459	C	T	0.781194	0.113617	0.0297521	FALSE	FALSE
rs77237455	chr14:67407385-67407386	C	A	0.781194	0.113617	0.0297521	FALSE	FALSE
rs77518020	chr14:67324594-67324595	A	G	0.781194	0.113617	0.0297521	FALSE	FALSE
rs77857649	chr14:67334977-67334978	G	A	0.781194	0.113617	0.0297521	FALSE	FALSE
rs78240428	chr14:67319155-67319156	T	G	0.781194	0.113617	0.0297521	FALSE	FALSE
rs78476241	chr14:67410154-67410155	G	C	0.781194	0.113617	0.0297521	FALSE	FALSE
rs78544980	chr14:67407319-67407320	T	C	0.781194	0.113617	0.0297521	FALSE	FALSE
rs78631226	chr14:67280653-67280654	A	G	0.781194	0.113617	0.0297521	FALSE	FALSE
rs78825276	chr14:67287082-67287083	G	A	0.781194	0.113617	0.0297521	FALSE	FALSE
rs79434980	chr14:67386166-67386167	T	C	0.781194	0.113617	0.0297521	FALSE	FALSE
rs80328969	chr14:67415431-67415432	G	A	0.781194	0.113617	0.0297521	FALSE	FALSE
rs112947453	chr17:30631121-30631122	T	C	0.838886	0.0808331	0.0297522	FALSE	FALSE
rs6064816	chr20:58176042-58176043	T	C	1.32679	0.130103	0.0297522	FALSE	FALSE
rs7678923	chr4:28742502-28742503	A	T	1.07567	0.0335629	0.0297525	FALSE	FALSE
rs177186	chr14:78570427-78570428	T	C	1.08492	0.0375028	0.029753	FALSE	FALSE
rs10842333	chr12:24511792-24511793	T	C	1.06999	0.0311276	0.0297531	FALSE	FALSE
rs13251424	chr8:19923587-19923588	A	G	1.07168	0.0318525	0.0297536	FALSE	FALSE
rs13252698	chr8:19923296-19923297	T	C	1.07168	0.0318525	0.0297536	FALSE	FALSE
rs13253283	chr8:19923552-19923553	T	C	1.07168	0.0318525	0.0297536	FALSE	FALSE
rs13261242	chr8:19923292-19923293	C	T	1.07168	0.0318525	0.0297536	FALSE	FALSE
rs12498696	chr4:30711858-30711859	A	C	0.912132	0.0423173	0.0297537	FALSE	FALSE
rs2705862	chr2:14966762-14966763	C	A	1.06682	0.0297632	0.0297537	FALSE	FALSE
rs2072905	chr22:44333478-44333479	G	C	1.08937	0.0393843	0.0297538	FALSE	FALSE
rs2401512	chr22:44333944-44333945	G	C	1.08937	0.0393843	0.0297538	FALSE	FALSE
rs2896019	chr22:44333693-44333694	G	T	1.08937	0.0393843	0.0297538	FALSE	FALSE
rs112927209	chr14:67274767-67274768	A	G	0.781206	0.113611	0.0297539	FALSE	FALSE
rs2416596	chr9:120149018-120149019	A	C	0.936361	0.0302548	0.0297546	FALSE	FALSE
rs80262421	chr7:45295176-45295177	G	A	1.21243	0.0886314	0.0297547	FALSE	FALSE
rs12053571	chr2:179889480-179889481	G	A	1.06843	0.0304572	0.0297548	FALSE	FALSE
rs16974395	chr13:110253584-110253585	C	G	1.16728	0.0711713	0.0297549	FALSE	FALSE
rs1949724	chr3:34957182-34957183	G	C	1.15814	0.0675518	0.029755	FALSE	FALSE
rs10830504	chr11:90198892-90198893	C	T	0.909372	0.0437121	0.0297551	FALSE	FALSE
rs2201519	chr12:71599463-71599464	G	A	1.06664	0.0296845	0.0297552	FALSE	FALSE
rs12194677	chr6:113213002-113213003	G	A	0.91257	0.0420967	0.0297555	FALSE	FALSE
rs72819670	chr17:38697393-38697394	G	A	1.24402	0.100469	0.0297556	FALSE	FALSE
rs4234227	chr3:137207317-137207318	T	C	0.920151	0.0382904	0.0297557	FALSE	FALSE
rs6903576	chr6:44850389-44850390	T	C	1.06728	0.0299597	0.0297557	FALSE	FALSE
rs11760380	chr7:157753628-157753629	G	A	1.06648	0.0296173	0.0297558	FALSE	FALSE
rs78253262	chr5:121127690-121127691	C	G	1.23963	0.0988402	0.0297558	FALSE	FALSE
rs11584201	chr1:7958246-7958247	G	C	0.936617	0.0301295	0.0297562	FALSE	FALSE
rs17150724	chr5:123110909-123110910	T	C	1.11426	0.0497827	0.0297563	FALSE	FALSE
rs75110133	chr7:13326047-13326048	A	G	1.08323	0.0367858	0.0297563	FALSE	FALSE
rs73156178	chr12:132008020-132008021	T	C	1.11017	0.0480912	0.0297564	FALSE	FALSE
rs11638511	chr15:78551926-78551927	A	G	0.937093	0.0298955	0.0297565	FALSE	FALSE
rs11204496	chr22:49063511-49063512	C	G	1.08025	0.0355183	0.0297567	FALSE	FALSE
rs112082557	chr10:29598456-29598457	T	A	1.13122	0.0567337	0.0297568	FALSE	FALSE
rs7689889	chr4:32935425-32935426	T	C	0.924149	0.036296	0.0297568	FALSE	FALSE
rs12002586	chr9:108971795-108971796	C	T	0.824816	0.0886185	0.029757	FALSE	FALSE
rs13258022	chr8:72905888-72905889	T	C	1.07294	0.0323945	0.029757	FALSE	FALSE
rs13258876	chr8:72906152-72906153	T	C	1.07294	0.0323945	0.029757	FALSE	FALSE
rs114826852	chr5:122791101-122791102	T	A	0.858736	0.0700748	0.0297571	FALSE	FALSE
rs145320378	chr1:247841372-247841373	T	C	1.16597	0.0706555	0.0297571	FALSE	FALSE
rs111506131	chr9:1234013-1234014	A	T	0.829874	0.0858056	0.0297573	FALSE	FALSE
rs138491275	chr6:16588083-16588084	G	C	0.834323	0.0833452	0.0297574	FALSE	FALSE
rs12662316	chr6:159017854-159017855	A	G	0.930196	0.0332951	0.0297581	FALSE	FALSE
rs35785032	chr4:175697249-175697250	A	G	1.07018	0.0312071	0.0297581	FALSE	FALSE
rs76942860	chr6:155365573-155365574	C	A	0.777474	0.115817	0.0297581	FALSE	FALSE
rs6658044	chr1:187258352-187258353	T	G	0.932824	0.0319968	0.0297582	FALSE	FALSE
rs77203613	chr18:75090114-75090115	A	G	1.1763	0.0747123	0.0297589	FALSE	FALSE
rs11904989	chr20:10007149-10007150	C	G	0.918791	0.0389716	0.0297594	FALSE	FALSE
rs2784040	chr9:139686948-139686949	C	G	0.931439	0.0326806	0.0297594	FALSE	FALSE
rs9998355	chr4:84576600-84576601	T	C	1.11524	0.0501851	0.0297594	FALSE	FALSE
rs117216293	chr12:37882981-37882982	T	C	0.936789	0.0300457	0.02976	FALSE	FALSE
rs140919852	chr2:197489703-197489704	C	T	0.905564	0.0456442	0.0297605	FALSE	FALSE
rs17048945	chr3:8330425-8330426	T	C	1.14173	0.0609902	0.0297607	FALSE	FALSE
rs148436957	chr7:4247036-4247037	T	A	0.731401	0.143928	0.0297608	FALSE	FALSE
rs78927340	chr4:7230175-7230176	A	G	0.820661	0.090944	0.0297608	FALSE	FALSE
rs9854493	chr3:40423621-40423622	C	T	1.07331	0.0325518	0.0297608	FALSE	FALSE
rs73438122	chr17:78106876-78106877	T	C	0.927566	0.0345985	0.0297609	FALSE	FALSE
rs112489486	chr7:51506029-51506030	C	G	1.23802	0.0982446	0.0297613	FALSE	FALSE
rs113677981	chr7:51508541-51508542	T	C	1.23802	0.0982446	0.0297613	FALSE	FALSE
rs4754318	chr11:108271606-108271607	G	A	0.937177	0.0298552	0.0297614	FALSE	FALSE
rs56041589	chr5:91554715-91554716	T	C	1.13525	0.0583691	0.0297619	FALSE	FALSE
rs34454379	chr4:28851597-28851598	T	G	0.932556	0.0321298	0.0297625	FALSE	FALSE
rs16899908	chr6:69051859-69051860	G	A	0.880118	0.0587601	0.0297626	FALSE	FALSE
rs61524549	chr6:69047234-69047235	T	G	0.880118	0.0587601	0.0297626	FALSE	FALSE
rs9866576	chr3:116715211-116715212	C	T	1.0755	0.0334907	0.0297627	FALSE	FALSE
rs10947139	chr6:31100159-31100160	G	A	1.0918	0.0404153	0.0297629	FALSE	FALSE
rs11755601	chr6:31100246-31100247	C	T	1.0918	0.0404153	0.0297629	FALSE	FALSE
rs543874490	chr6:31100401-31100402	G	A	1.0918	0.0404153	0.0297629	FALSE	FALSE
rs34464005	chr1:246018312-246018313	A	G	1.20061	0.0841291	0.0297631	FALSE	FALSE
rs1519475	chr2:17775929-17775930	C	G	1.07409	0.0328863	0.0297632	FALSE	FALSE
rs113521628	chr4:101483672-101483673	G	A	0.80121	0.101983	0.0297634	FALSE	FALSE
rs12683387	chr9:111455300-111455301	A	G	0.935381	0.0307384	0.0297635	FALSE	FALSE
rs12685634	chr9:111455507-111455508	C	T	0.935381	0.0307384	0.0297635	FALSE	FALSE
rs1411779	chr1:232247361-232247362	G	A	0.919227	0.0387547	0.0297635	FALSE	FALSE
rs154738	chr21:19432499-19432500	G	T	0.933275	0.0317755	0.0297636	FALSE	FALSE
rs2904979	chr11:65000718-65000719	C	T	1.12329	0.0534988	0.0297637	FALSE	FALSE
rs11708227	chr3:53748032-53748033	C	T	0.92455	0.036098	0.0297644	FALSE	FALSE
rs1264567	chr6:30366099-30366100	C	T	0.918482	0.0391277	0.0297644	FALSE	FALSE
rs73405702	chr11:10452707-10452708	G	A	0.905686	0.0455833	0.0297646	FALSE	FALSE
rs2714278	chr2:14994971-14994972	G	A	1.06707	0.0298716	0.0297647	FALSE	FALSE
rs78151250	chr7:27775863-27775864	C	T	1.33671	0.133542	0.0297648	FALSE	FALSE
rs16900684	chr8:90807619-90807620	C	T	1.1277	0.0552996	0.0297649	FALSE	FALSE
rs62368156	chr5:44128151-44128152	A	G	0.797092	0.104355	0.0297654	FALSE	FALSE
rs1380168	chr3:146366216-146366217	G	T	0.936048	0.030411	0.0297657	FALSE	FALSE
rs1674585	chr3:146367431-146367432	T	A	0.936048	0.030411	0.0297657	FALSE	FALSE
rs1674586	chr3:146367277-146367278	G	A	0.936048	0.030411	0.0297657	FALSE	FALSE
rs1674587	chr3:146367263-146367264	T	A	0.936048	0.030411	0.0297657	FALSE	FALSE
rs1702387	chr3:146367602-146367603	G	A	0.936048	0.030411	0.0297657	FALSE	FALSE
rs61250077	chr11:45846129-45846130	T	A	1.12583	0.0545356	0.0297657	FALSE	FALSE
rs7322579	chr13:23859396-23859397	G	A	0.884553	0.0564479	0.0297657	FALSE	FALSE
rs12124233	chr1:103370885-103370886	C	A	1.10123	0.0443735	0.0297658	FALSE	FALSE
rs74411895	chr16:8427817-8427818	T	G	0.913788	0.041486	0.0297659	FALSE	FALSE
rs72642387	chr4:68548221-68548222	T	A	0.909882	0.0434573	0.0297665	FALSE	FALSE
rs116445469	chr4:148510068-148510069	T	C	0.840581	0.0799114	0.0297666	FALSE	FALSE
rs926633	chr22:44337532-44337533	A	G	1.08937	0.0393873	0.0297666	FALSE	FALSE
rs148618967	chr13:19792681-19792682	A	G	0.875306	0.0612845	0.0297667	FALSE	FALSE
rs72818311	chr2:104085089-104085090	G	A	1.15574	0.0666031	0.0297667	FALSE	FALSE
rs75187549	chr5:172731777-172731778	G	A	0.855574	0.0717761	0.0297667	FALSE	FALSE
rs76583431	chr13:112094679-112094680	A	G	1.15656	0.0669315	0.0297667	FALSE	FALSE
rs9966349	chr18:55291585-55291586	A	G	1.08919	0.0393146	0.0297671	FALSE	FALSE
rs11833824	chr12:127033469-127033470	G	A	0.857788	0.0705874	0.0297673	FALSE	FALSE
rs75866511	chr17:54804244-54804245	G	A	1.29859	0.12023	0.0297674	FALSE	FALSE
rs2184941	chr11:29315277-29315278	G	C	0.868414	0.064922	0.0297677	FALSE	FALSE
14:67424202	chr14:67424201-67424202	T	C	0.781211	0.113618	0.029768	FALSE	FALSE
rs117046274	chr14:67444863-67444864	C	A	0.781211	0.113618	0.029768	FALSE	FALSE
rs117137932	chr14:67430968-67430969	G	A	0.781211	0.113618	0.029768	FALSE	FALSE
rs117159703	chr14:67438115-67438116	C	T	0.781211	0.113618	0.029768	FALSE	FALSE
rs117200244	chr14:67449283-67449284	G	A	0.781211	0.113618	0.029768	FALSE	FALSE
rs117318980	chr14:67424656-67424657	C	A	0.781211	0.113618	0.029768	FALSE	FALSE
rs117398109	chr14:67425856-67425857	G	A	0.781211	0.113618	0.029768	FALSE	FALSE
rs118158759	chr14:67446965-67446966	A	G	0.781211	0.113618	0.029768	FALSE	FALSE
rs138313495	chr14:67441763-67441764	G	A	0.781211	0.113618	0.029768	FALSE	FALSE
rs144072861	chr14:67439722-67439723	G	A	0.781211	0.113618	0.029768	FALSE	FALSE
rs145265351	chr14:67436110-67436111	A	T	0.781211	0.113618	0.029768	FALSE	FALSE
rs149055996	chr14:67431514-67431515	C	T	0.781211	0.113618	0.029768	FALSE	FALSE
rs151119780	chr14:67445074-67445075	G	T	0.781211	0.113618	0.029768	FALSE	FALSE
rs190410805	chr14:67444029-67444030	T	C	0.781211	0.113618	0.029768	FALSE	FALSE
rs74381770	chr14:67424466-67424467	G	A	0.781211	0.113618	0.029768	FALSE	FALSE
rs77751437	chr7:63422583-63422584	T	C	0.838504	0.0810502	0.029768	FALSE	FALSE
rs78446977	chr14:67451034-67451035	C	T	0.781211	0.113618	0.029768	FALSE	FALSE
rs79932454	chr14:67437029-67437030	G	A	0.781211	0.113618	0.029768	FALSE	FALSE
rs80293958	chr14:67439891-67439892	G	A	0.781211	0.113618	0.029768	FALSE	FALSE
rs537579467	chr6:161155263-161155264	C	T	1.31742	0.126854	0.0297682	FALSE	FALSE
rs34234446	chr6:81566446-81566447	T	A	0.894473	0.0513173	0.0297683	FALSE	FALSE
rs934606	chr2:212252954-212252955	T	C	1.07056	0.0313765	0.0297683	FALSE	FALSE
rs72638741	chr10:8009678-8009679	A	G	0.875394	0.0612388	0.0297685	FALSE	FALSE
rs11177684	chr12:38176693-38176694	C	A	0.936785	0.0300492	0.0297687	FALSE	FALSE
rs12369238	chr12:38176050-38176051	G	A	0.936785	0.0300492	0.0297687	FALSE	FALSE
rs76941437	chr12:86142426-86142427	T	A	1.32241	0.128594	0.0297688	FALSE	FALSE
rs10497174	chr2:156926772-156926773	T	C	0.929288	0.0337466	0.0297692	FALSE	FALSE
rs112057716	chr2:214947659-214947660	G	A	1.35236	0.138901	0.0297692	FALSE	FALSE
rs60736451	chr17:42676627-42676628	A	G	0.913615	0.0415739	0.0297694	FALSE	FALSE
rs61410670	chr17:42676324-42676325	G	C	0.913615	0.0415739	0.0297694	FALSE	FALSE
rs816241	chr7:56231950-56231951	T	C	0.908055	0.0443829	0.02977	FALSE	FALSE
rs829930	chr6:45710552-45710553	A	G	1.10035	0.0440065	0.02977	FALSE	FALSE
rs2606328	chr4:154653863-154653864	T	C	1.07742	0.0343147	0.0297705	FALSE	FALSE
rs67598391	chr19:4248917-4248918	A	G	1.10437	0.045681	0.0297705	FALSE	FALSE
rs4996259	chr7:78117709-78117710	A	G	0.931961	0.0324254	0.0297706	FALSE	FALSE
rs1389733	chr9:14791714-14791715	G	T	0.936139	0.0303671	0.0297707	FALSE	FALSE
rs141265372	chr2:139669453-139669454	G	T	0.790273	0.108312	0.0297707	FALSE	FALSE
rs59676642	chr4:68768956-68768957	G	A	1.13603	0.05869	0.029772	FALSE	FALSE
rs13235881	chr7:153547431-153547432	A	C	0.933058	0.0318844	0.0297725	FALSE	FALSE
rs11192242	chr10:106704544-106704545	T	C	1.08883	0.0391622	0.0297726	FALSE	FALSE
rs9926458	chr16:4872627-4872628	A	G	1.06857	0.0305183	0.0297728	FALSE	FALSE
rs4885080	chr13:73844915-73844916	T	C	0.935438	0.030712	0.0297729	FALSE	FALSE
rs11918762	chr3:116001231-116001232	A	C	1.10337	0.0452664	0.029773	FALSE	FALSE
rs58419583	chr12:11772428-11772429	A	C	1.09136	0.0402323	0.029773	FALSE	FALSE
rs7133901	chr12:11772859-11772860	T	C	1.09136	0.0402323	0.029773	FALSE	FALSE
rs61342945	chr21:40804936-40804937	C	A	0.923301	0.036722	0.0297734	FALSE	FALSE
rs9345642	chr6:66208633-66208634	C	T	1.07943	0.035172	0.0297734	FALSE	FALSE
rs10985558	chr9:124937992-124937993	G	T	0.937488	0.0297046	0.0297735	FALSE	FALSE
rs115825242	chr6:28793274-28793275	G	A	0.809365	0.0973292	0.0297737	FALSE	FALSE
rs116267891	chr6:28793574-28793575	T	C	0.809365	0.0973292	0.0297737	FALSE	FALSE
rs9300908	chr13:104954913-104954914	A	G	1.06802	0.0302815	0.0297739	FALSE	FALSE
rs73159800	chr3:162142395-162142396	C	T	1.21038	0.087864	0.029774	FALSE	FALSE
rs7245048	chr18:24750434-24750435	A	G	1.0821	0.0363104	0.0297748	FALSE	FALSE
13:22921098	chr13:22921097-22921098	A	G	0.86	0.0694055	0.0297749	FALSE	FALSE
rs114566110	chr2:167581311-167581312	C	T	1.20974	0.0876224	0.0297753	FALSE	FALSE
rs17826399	chr12:66844801-66844802	T	C	0.930537	0.03313	0.0297753	FALSE	FALSE
rs4906149	chr14:102301428-102301429	T	C	1.11804	0.0513442	0.029776	FALSE	FALSE
rs28743267	chr6:30147688-30147689	G	T	0.900275	0.0483444	0.0297767	FALSE	FALSE
rs16946343	chr12:116263511-116263512	G	A	1.16174	0.0689911	0.0297768	FALSE	FALSE
rs13276144	chr8:79236357-79236358	G	A	0.932059	0.032378	0.0297769	FALSE	FALSE
rs12147928	chr14:46972568-46972569	G	A	1.06894	0.0306802	0.029777	FALSE	FALSE
rs2043690	chr19:56383650-56383651	C	T	1.06737	0.0300037	0.029777	FALSE	FALSE
rs4818831	chr21:47686173-47686174	T	C	0.908137	0.0443436	0.0297772	FALSE	FALSE
rs67293348	chr10:67002348-67002349	A	C	1.11091	0.0484017	0.0297773	FALSE	FALSE
rs67666149	chr10:67002732-67002733	T	C	1.11091	0.0484017	0.0297773	FALSE	FALSE
rs10254547	chr7:44137329-44137330	T	G	0.936936	0.0299765	0.0297777	FALSE	FALSE
rs79176314	chr2:239472123-239472124	A	G	0.777563	0.115778	0.0297778	FALSE	FALSE
rs12638586	chr3:153144979-153144980	A	G	1.068	0.0302765	0.0297782	FALSE	FALSE
rs11686715	chr2:125428865-125428866	G	A	0.922986	0.0368798	0.0297783	FALSE	FALSE
rs116807104	chr6:51786061-51786062	T	C	1.19972	0.0837948	0.0297784	FALSE	FALSE
rs73156558	chr3:155380824-155380825	C	T	0.871841	0.0631138	0.0297785	FALSE	FALSE
rs10483711	chr14:59761125-59761126	T	C	0.89161	0.0527958	0.0297786	FALSE	FALSE
rs7099782	chr10:11830115-11830116	A	G	0.92232	0.0372123	0.0297787	FALSE	FALSE
rs13088089	chr3:116780021-116780022	C	A	0.933299	0.0317669	0.0297789	FALSE	FALSE
rs73160946	chr7:69040627-69040628	A	C	0.737812	0.139928	0.029779	FALSE	FALSE
rs16901097	chr5:10890935-10890936	A	C	0.775172	0.117197	0.0297792	FALSE	FALSE
rs72813949	chr2:58751328-58751329	A	G	0.847927	0.0759134	0.0297792	FALSE	FALSE
rs73741228	chr5:10888497-10888498	A	T	0.775172	0.117197	0.0297792	FALSE	FALSE
rs9686490	chr5:10891619-10891620	A	G	0.775172	0.117197	0.0297792	FALSE	FALSE
rs2680828	chr2:17776425-17776426	T	C	1.07408	0.0328853	0.0297794	FALSE	FALSE
rs7090324	chr10:71440020-71440021	C	T	1.0714	0.0317384	0.0297797	FALSE	FALSE
rs1520583	chr3:80802172-80802173	G	A	0.783641	0.112197	0.0297798	FALSE	FALSE
rs2991410	chr13:67903018-67903019	C	T	1.0755	0.0334972	0.02978	FALSE	FALSE
rs10221294	chr18:61929048-61929049	A	G	1.12152	0.052778	0.0297802	FALSE	FALSE
rs72647494	chr8:59627317-59627318	A	C	0.881107	0.0582497	0.0297802	FALSE	FALSE
rs17160431	chr1:147027866-147027867	G	A	1.33066	0.131465	0.0297804	FALSE	FALSE
rs80319172	chr15:62551979-62551980	G	A	0.809848	0.0970592	0.0297806	FALSE	FALSE
rs1426689	chr18:36153888-36153889	A	G	1.11783	0.0512603	0.0297809	FALSE	FALSE
rs16884254	chr6:20874412-20874413	G	A	1.122	0.0529758	0.0297811	FALSE	FALSE
rs11925461	chr3:64171800-64171801	A	G	0.92544	0.0356586	0.0297812	FALSE	FALSE
rs73580338	chr8:32162240-32162241	C	T	0.692959	0.168793	0.0297813	FALSE	FALSE
rs75361015	chr2:205921300-205921301	T	C	0.894591	0.0512606	0.0297814	FALSE	FALSE
rs3737839	chr1:232629474-232629475	T	C	0.927712	0.0345305	0.0297819	FALSE	FALSE
rs76741130	chr3:8963280-8963281	A	G	0.824425	0.0888501	0.029782	FALSE	FALSE
rs7833433	chr8:130038342-130038343	G	A	1.07294	0.0324006	0.0297821	FALSE	FALSE
rs66788285	chr2:29726610-29726611	A	G	0.901182	0.047883	0.0297826	FALSE	FALSE
rs112640461	chr17:52406327-52406328	G	A	1.17572	0.0744968	0.0297829	FALSE	FALSE
rs73741227	chr5:10888102-10888103	A	C	0.775176	0.117198	0.0297833	FALSE	FALSE
rs2793806	chr1:179180423-179180424	A	G	1.06889	0.0306582	0.0297835	FALSE	FALSE
rs28399772	chr2:151764911-151764912	C	T	1.08166	0.0361242	0.0297835	FALSE	FALSE
rs62344710	chr4:170971839-170971840	A	T	0.871746	0.063166	0.0297835	FALSE	FALSE
rs2613513	chr17:76105730-76105731	T	C	1.12951	0.0560444	0.0297839	FALSE	FALSE
rs13012123	chr2:40420469-40420470	G	A	1.36777	0.144128	0.029784	FALSE	FALSE
rs34303202	chr2:40415509-40415510	G	A	1.36777	0.144128	0.029784	FALSE	FALSE
rs34658168	chr2:40420280-40420281	G	T	1.36777	0.144128	0.029784	FALSE	FALSE
rs34661498	chr2:40414947-40414948	A	G	1.36777	0.144128	0.029784	FALSE	FALSE
rs35372653	chr2:40414770-40414771	A	C	1.36777	0.144128	0.029784	FALSE	FALSE
rs78590392	chr2:40414129-40414130	G	A	1.36777	0.144128	0.029784	FALSE	FALSE
rs78667195	chr2:40414039-40414040	C	T	1.36777	0.144128	0.029784	FALSE	FALSE
rs12140077	chr1:198830227-198830228	C	T	0.900142	0.0484148	0.0297841	FALSE	FALSE
rs9785009	chr7:24454197-24454198	C	T	0.936619	0.0301335	0.0297843	FALSE	FALSE
rs2389485	chr4:118857193-118857194	T	C	1.07152	0.0317907	0.0297849	FALSE	FALSE
rs77877438	chr16:67062597-67062598	C	G	0.82353	0.0893514	0.0297851	FALSE	FALSE
rs77444121	chr6:44289245-44289246	G	A	1.30496	0.122495	0.0297852	FALSE	FALSE
rs117754122	chr15:39541630-39541631	C	G	0.830487	0.0854802	0.0297854	FALSE	FALSE
rs13325598	chr3:152725225-152725226	T	C	1.13256	0.0572875	0.0297855	FALSE	FALSE
rs2215640	chr4:16334381-16334382	T	C	1.06989	0.0310885	0.0297855	FALSE	FALSE
rs28680628	chr4:16333266-16333267	C	T	1.06989	0.0310885	0.0297855	FALSE	FALSE
rs2390500	chr7:21282445-21282446	T	A	1.06783	0.0302011	0.0297857	FALSE	FALSE
rs61959784	chr13:52888806-52888807	G	C	1.17111	0.0726912	0.0297857	FALSE	FALSE
rs12214079	chr6:20905230-20905231	A	G	1.12282	0.0533115	0.0297863	FALSE	FALSE
rs216184	chr17:2174269-2174270	T	G	1.08249	0.0364767	0.0297864	FALSE	FALSE
rs2523190	chr7:79781065-79781066	C	G	1.08701	0.0383947	0.0297867	FALSE	FALSE
rs76082374	chr8:121829874-121829875	A	G	1.1109	0.0484009	0.0297867	FALSE	FALSE
rs74365868	chr6:92056114-92056115	A	G	1.29271	0.118157	0.0297868	FALSE	FALSE
rs921109	chr8:105317785-105317786	C	A	1.10178	0.0446087	0.0297868	FALSE	FALSE
rs4269193	chr4:126416508-126416509	T	C	0.931026	0.0328905	0.0297869	FALSE	FALSE
rs16889563	chr8:40408478-40408479	T	A	0.89464	0.0512374	0.029787	FALSE	FALSE
rs7003986	chr8:2088251-2088252	T	C	1.17441	0.0739871	0.0297871	FALSE	FALSE
rs144866174	chr4:146775046-146775047	A	G	1.36967	0.144768	0.0297874	FALSE	FALSE
rs144944626	chr6:132719984-132719985	T	C	1.18497	0.0781061	0.0297875	FALSE	FALSE
rs149105068	chr1:105329616-105329617	C	A	0.743854	0.136182	0.0297876	FALSE	FALSE
rs114855196	chr3:36715042-36715043	A	T	1.34338	0.135849	0.0297878	FALSE	FALSE
rs34386036	chr22:24174128-24174129	A	G	1.10482	0.0458769	0.0297879	FALSE	FALSE
rs1532460	chr4:55743650-55743651	A	G	0.934867	0.0309961	0.0297884	FALSE	FALSE
rs145082340	chr11:45587971-45587972	G	A	1.32383	0.129104	0.0297886	FALSE	FALSE
rs35643606	chr9:118111342-118111343	C	T	1.12124	0.0526641	0.0297886	FALSE	FALSE
rs6820652	chr4:133088851-133088852	G	T	1.07266	0.0322798	0.0297886	FALSE	FALSE
rs2176896	chr12:10715523-10715524	T	C	1.08458	0.0373664	0.0297889	FALSE	FALSE
rs6478159	chr9:118127609-118127610	A	G	1.06835	0.030427	0.0297889	FALSE	FALSE
rs79935789	chr15:60744311-60744312	T	A	0.781628	0.113387	0.0297891	FALSE	FALSE
rs73374441	chr12:100615223-100615224	G	C	0.837245	0.0817527	0.0297895	FALSE	FALSE
rs26132	chr5:14190125-14190126	T	C	1.1302	0.0563295	0.0297899	FALSE	FALSE
rs1518892	chr8:134610806-134610807	C	T	1.08209	0.0363107	0.0297903	FALSE	FALSE
rs10130211	chr14:96289465-96289466	A	G	0.924302	0.0362269	0.0297907	FALSE	FALSE
rs17106514	chr14:78340692-78340693	T	C	0.822406	0.0899832	0.0297909	FALSE	FALSE
rs59502944	chr19:22706935-22706936	A	G	0.906424	0.0452162	0.0297909	FALSE	FALSE
rs7590896	chr2:83611919-83611920	C	T	0.935998	0.03044	0.0297909	FALSE	FALSE
rs10813259	chr9:30467136-30467137	G	A	0.92785	0.0344641	0.0297911	FALSE	FALSE
rs11037959	chr11:5548367-5548368	T	G	1.08008	0.0354542	0.0297911	FALSE	FALSE
rs72710094	chr4:177411843-177411844	G	T	1.09318	0.0410036	0.0297911	FALSE	FALSE
rs78849619	chr4:166038633-166038634	C	T	0.840828	0.0797885	0.0297915	FALSE	FALSE
rs224156	chr20:24185309-24185310	A	G	1.15183	0.0650549	0.0297916	FALSE	FALSE
rs118183800	chr15:60639973-60639974	G	A	1.36655	0.143725	0.0297919	FALSE	FALSE
rs6903246	chr6:164030860-164030861	T	G	0.934159	0.0313453	0.0297923	FALSE	FALSE
rs76264672	chr9:110909693-110909694	T	C	1.15273	0.0654118	0.0297923	FALSE	FALSE
rs188303338	chr7:6581704-6581705	A	G	0.865885	0.0662745	0.0297924	FALSE	FALSE
rs12818475	chr12:12460802-12460803	C	T	0.915305	0.0407293	0.0297927	FALSE	FALSE
rs16961788	chr16:83821771-83821772	T	G	0.833508	0.083813	0.0297927	FALSE	FALSE
rs7312212	chr12:38274759-38274760	G	T	0.936881	0.0300062	0.029793	FALSE	FALSE
rs10963195	chr9:17669368-17669369	A	G	0.9318	0.0325092	0.0297931	FALSE	FALSE
rs3750050	chr7:77256712-77256713	G	A	1.09239	0.0406696	0.0297931	FALSE	FALSE
rs11613637	chr12:105663402-105663403	C	T	0.923663	0.0365461	0.0297934	FALSE	FALSE
rs9646994	chr2:78672287-78672288	T	G	1.06942	0.0308903	0.0297935	FALSE	FALSE
rs10844088	chr12:32150100-32150101	A	G	0.901857	0.0475417	0.0297936	FALSE	FALSE
rs72778845	chr10:45371059-45371060	T	C	1.10242	0.0448757	0.0297938	FALSE	FALSE
rs7986317	chr13:64778532-64778533	G	A	0.937146	0.0298762	0.0297938	FALSE	FALSE
rs111717637	chr16:17420625-17420626	A	G	1.09941	0.043619	0.0297939	FALSE	FALSE
rs6033294	chr20:12052532-12052533	C	T	0.90432	0.0462862	0.029794	FALSE	FALSE
rs62324305	chr4:162434557-162434558	C	T	1.09229	0.0406263	0.0297942	FALSE	FALSE
rs7685844	chr4:162433571-162433572	G	A	1.09229	0.0406263	0.0297942	FALSE	FALSE
rs17046435	chr2:55105372-55105373	T	C	0.836701	0.0820543	0.0297943	FALSE	FALSE
rs881384	chr11:12363378-12363379	G	A	1.07427	0.0329715	0.0297943	FALSE	FALSE
rs11257407	chr10:11944175-11944176	G	A	0.928773	0.0340069	0.0297944	FALSE	FALSE
rs17083924	chr18:68892527-68892528	G	A	0.91732	0.0397178	0.0297946	FALSE	FALSE
rs4649380	chr1:232630089-232630090	C	T	0.927717	0.0345304	0.0297946	FALSE	FALSE
rs4248936	chr11:12055745-12055746	A	G	1.10027	0.0439769	0.0297947	FALSE	FALSE
rs13004909	chr2:26002304-26002305	A	T	1.07218	0.0320751	0.0297948	FALSE	FALSE
rs75672086	chr14:64678888-64678889	C	T	0.854074	0.0725963	0.0297949	FALSE	FALSE
rs17226809	chr13:39584915-39584916	T	A	0.854869	0.072168	0.029795	FALSE	FALSE
rs2441889	chr8:105327857-105327858	A	T	1.10197	0.0446904	0.0297952	FALSE	FALSE
rs11608544	chr12:69102068-69102069	T	G	1.07901	0.035	0.0297953	FALSE	FALSE
rs71513561	chr8:52808607-52808608	T	C	0.926417	0.0351762	0.0297955	FALSE	FALSE
rs11188412	chr10:97401995-97401996	A	G	0.874445	0.061748	0.0297956	FALSE	FALSE
rs77071247	chr10:109944529-109944530	A	G	1.10072	0.0441647	0.0297959	FALSE	FALSE
rs4002541	chr12:37939104-37939105	G	A	0.936893	0.0300013	0.0297961	FALSE	FALSE
rs17389267	chr22:28286023-28286024	T	C	1.12178	0.0528897	0.0297963	FALSE	FALSE
rs17480369	chr22:28284484-28284485	C	T	1.12178	0.0528897	0.0297963	FALSE	FALSE
rs2141034	chr3:54943028-54943029	A	T	0.905434	0.0457207	0.0297963	FALSE	FALSE
12:70438167	chr12:70438166-70438167	A	C	0.925358	0.0357029	0.0297964	FALSE	FALSE
rs12993606	chr2:213171636-213171637	C	T	0.854116	0.0725745	0.0297967	FALSE	FALSE
rs10487161	chr7:103264060-103264061	T	C	0.901945	0.0474973	0.0297968	FALSE	FALSE
rs13384231	chr2:142141035-142141036	C	T	0.859585	0.069637	0.0297974	FALSE	FALSE
rs111584116	chr20:17509749-17509750	T	C	1.22751	0.0943451	0.0297975	FALSE	FALSE
rs7301019	chr12:43224721-43224722	C	T	1.09792	0.0429928	0.0297981	FALSE	FALSE
rs142667999	chr7:1067777-1067778	A	G	1.16906	0.0718919	0.0297984	FALSE	FALSE
rs10844383	chr12:33073336-33073337	T	A	0.931127	0.0328428	0.0297986	FALSE	FALSE
rs10844384	chr12:33073342-33073343	T	A	0.931127	0.0328428	0.0297986	FALSE	FALSE
rs116315066	chr2:181481271-181481272	G	C	1.21114	0.0881642	0.0297993	FALSE	FALSE
rs6497287	chr15:28440286-28440287	C	T	0.887223	0.0550726	0.0297994	FALSE	FALSE
rs11232644	chr11:81089270-81089271	T	G	0.816591	0.0932538	0.0297997	FALSE	FALSE
rs11117144	chr12:86382041-86382042	G	A	1.19492	0.0819589	0.0298001	FALSE	FALSE
rs34900397	chr9:118116181-118116182	T	C	1.12123	0.0526639	0.0298001	FALSE	FALSE
rs75067560	chr14:46329063-46329064	A	G	0.838092	0.0812926	0.0298001	FALSE	FALSE
rs72946641	chr2:114510487-114510488	C	T	1.09824	0.0431286	0.0298002	FALSE	FALSE
rs34517540	chr4:20133926-20133927	G	A	0.917566	0.0395958	0.029801	FALSE	FALSE
rs139547421	chr2:48067266-48067267	G	A	1.10915	0.0476787	0.0298011	FALSE	FALSE
rs36001303	chr9:118115214-118115215	T	C	1.12123	0.0526638	0.0298012	FALSE	FALSE
rs56199075	chr9:118117083-118117084	A	T	1.12123	0.0526638	0.0298012	FALSE	FALSE
rs13242928	chr7:153281426-153281427	C	T	0.928204	0.0342907	0.0298014	FALSE	FALSE
rs74988970	chr3:113899422-113899423	C	T	1.14493	0.0622927	0.0298016	FALSE	FALSE
rs75811952	chr3:113899125-113899126	C	A	1.14493	0.0622927	0.0298016	FALSE	FALSE
rs1934927	chr13:64770874-64770875	A	G	0.937239	0.0298323	0.0298018	FALSE	FALSE
rs141251517	chr19:2414686-2414687	T	A	1.16509	0.0703261	0.0298021	FALSE	FALSE
rs1858473	chr11:29322352-29322353	G	C	0.866817	0.0657833	0.0298025	FALSE	FALSE
rs13283747	chr9:78512374-78512375	C	G	1.06693	0.0298194	0.0298028	FALSE	FALSE
rs117130782	chr10:118903492-118903493	A	G	0.826924	0.0874681	0.0298029	FALSE	FALSE
rs73442740	chr8:139586442-139586443	C	G	1.27105	0.110391	0.0298034	FALSE	FALSE
rs73166322	chr22:32720653-32720654	T	C	1.20057	0.0841342	0.0298036	FALSE	FALSE
rs12194804	chr6:83928389-83928390	G	A	1.11228	0.0489775	0.0298037	FALSE	FALSE
rs7554301	chr1:39643463-39643464	C	T	1.07265	0.0322805	0.0298038	FALSE	FALSE
rs78925934	chr1:80657730-80657731	T	C	1.22018	0.091592	0.0298044	FALSE	FALSE
rs77860632	chr14:64554087-64554088	A	G	0.823109	0.0895976	0.0298046	FALSE	FALSE
rs79648933	chr14:64552280-64552281	T	C	0.823109	0.0895976	0.0298046	FALSE	FALSE
rs4363047	chr6:152262833-152262834	C	G	1.07947	0.0351969	0.0298049	FALSE	FALSE
rs12699397	chr7:12568150-12568151	C	T	1.06737	0.0300088	0.0298051	FALSE	FALSE
rs17743439	chr3:35050793-35050794	G	C	0.888543	0.0543906	0.0298052	FALSE	FALSE
rs2504692	chr6:51125922-51125923	A	G	0.93572	0.0305795	0.0298056	FALSE	FALSE
rs1108765	chr18:19796507-19796508	A	C	0.752922	0.13062	0.029806	FALSE	FALSE
rs11072411	chr15:73578527-73578528	C	T	0.934266	0.0312956	0.0298062	FALSE	FALSE
rs74845307	chr1:32541088-32541089	T	C	0.770031	0.120279	0.0298062	FALSE	FALSE
rs140519429	chr13:27388529-27388530	T	G	0.751648	0.1314	0.0298063	FALSE	FALSE
rs9897442	chr17:66745061-66745062	A	T	1.09215	0.0405735	0.0298064	FALSE	FALSE
rs2157321	chr6:116683787-116683788	C	T	0.935464	0.0307058	0.0298065	FALSE	FALSE
rs1474814	chr22:27881842-27881843	A	G	0.932426	0.0322029	0.0298075	FALSE	FALSE
rs1474815	chr22:27881804-27881805	T	A	0.932426	0.0322029	0.0298075	FALSE	FALSE
rs79323307	chr13:110400498-110400499	A	G	0.864253	0.0671487	0.0298075	FALSE	FALSE
rs78175608	chr2:233868787-233868788	A	C	0.915474	0.040648	0.0298076	FALSE	FALSE
rs79283654	chr7:105660231-105660232	A	G	1.33579	0.133258	0.029808	FALSE	FALSE
rs12607561	chr18:76644283-76644284	A	G	0.929524	0.0336377	0.0298081	FALSE	FALSE
rs4933327	chr10:82033682-82033683	A	G	1.08094	0.0358242	0.0298081	FALSE	FALSE
rs114350517	chr21:44712861-44712862	T	C	0.877852	0.0599632	0.0298093	FALSE	FALSE
rs16900295	chr5:30869274-30869275	G	A	1.09591	0.0421533	0.0298093	FALSE	FALSE
rs143100559	chr22:26728178-26728179	A	G	1.15739	0.0672771	0.0298097	FALSE	FALSE
rs114357112	chr1:98704145-98704146	C	G	0.851739	0.0738628	0.0298098	FALSE	FALSE
rs71423384	chr14:70442986-70442987	G	A	0.917666	0.0395478	0.0298098	FALSE	FALSE
rs11178953	chr12:38200262-38200263	T	C	0.93678	0.0300592	0.02981	FALSE	FALSE
rs3926693	chr2:170088622-170088623	T	C	0.933245	0.0317994	0.02981	FALSE	FALSE
rs16875105	chr7:29668518-29668519	A	G	0.929605	0.0335983	0.0298101	FALSE	FALSE
rs10035418	chr5:140817230-140817231	G	A	1.08005	0.0354461	0.0298103	FALSE	FALSE
rs17663013	chr5:151575960-151575961	G	A	1.16027	0.0684223	0.0298107	FALSE	FALSE
rs4252896	chr4:77977525-77977526	G	A	1.22222	0.0923651	0.0298107	FALSE	FALSE
rs10783911	chr12:58980314-58980315	A	G	1.06688	0.0297994	0.0298109	FALSE	FALSE
rs113335863	chr1:52151270-52151271	C	T	0.782417	0.112938	0.029811	FALSE	FALSE
rs57948813	chr3:67526675-67526676	G	C	1.14077	0.0606201	0.0298111	FALSE	FALSE
rs17860640	chr6:170169818-170169819	G	A	1.2125	0.0886885	0.0298117	FALSE	FALSE
rs2081376	chr2:52576312-52576313	G	C	0.8913	0.0529665	0.0298117	FALSE	FALSE
rs12602202	chr17:53926681-53926682	T	C	1.09945	0.0436403	0.0298118	FALSE	FALSE
rs12603650	chr17:53927131-53927132	C	A	1.09945	0.0436403	0.0298118	FALSE	FALSE
rs12603652	chr17:53927143-53927144	T	A	1.09945	0.0436403	0.0298118	FALSE	FALSE
rs74589073	chr4:142717049-142717050	A	G	0.875561	0.0611672	0.0298119	FALSE	FALSE
rs7642792	chr3:119236747-119236748	A	G	1.23687	0.0978492	0.0298123	FALSE	FALSE
rs77409981	chr12:19288970-19288971	C	G	1.24016	0.0990731	0.0298127	FALSE	FALSE
rs6580138	chr5:154489087-154489088	T	C	0.729633	0.145088	0.029813	FALSE	FALSE
rs142696912	chr1:225811493-225811494	A	T	1.15843	0.0676934	0.0298131	FALSE	FALSE
rs10997071	chr10:68103290-68103291	G	A	0.908111	0.0443662	0.0298132	FALSE	FALSE
rs1490087	chr11:46108409-46108410	A	G	0.882952	0.0572983	0.0298134	FALSE	FALSE
rs2932515	chr11:46105687-46105688	G	A	0.882952	0.0572983	0.0298134	FALSE	FALSE
rs10501600	chr11:85609558-85609559	C	T	1.06757	0.0300947	0.0298135	FALSE	FALSE
rs62130644	chr2:29551906-29551907	T	C	0.926047	0.0353642	0.0298136	FALSE	FALSE
rs74103203	chr13:87830123-87830124	T	C	1.19332	0.08135	0.0298138	FALSE	FALSE
rs74105981	chr13:87829311-87829312	G	A	1.19332	0.08135	0.0298138	FALSE	FALSE
rs77492222	chr14:98567966-98567967	C	T	1.08895	0.0392225	0.0298139	FALSE	FALSE
rs7431448	chr3:98493643-98493644	A	G	0.937254	0.0298269	0.0298141	FALSE	FALSE
rs1054376	chr12:49332091-49332092	A	G	1.06839	0.0304489	0.0298142	FALSE	FALSE
rs34435833	chr10:122164363-122164364	T	G	0.866051	0.066195	0.0298142	FALSE	FALSE
rs4557554	chr6:103931385-103931386	T	A	1.08455	0.0373579	0.0298142	FALSE	FALSE
rs35746759	chr2:40418325-40418326	C	T	1.36768	0.144124	0.0298145	FALSE	FALSE
rs117893434	chr13:32455883-32455884	C	G	0.76018	0.126212	0.0298154	FALSE	FALSE
rs17686709	chr7:39390252-39390253	A	T	0.923784	0.0364906	0.0298154	FALSE	FALSE
rs8040394	chr15:100357712-100357713	T	C	0.910741	0.043036	0.0298154	FALSE	FALSE
rs255761	chr5:53321955-53321956	T	G	1.08389	0.0370807	0.0298155	FALSE	FALSE
rs9593264	chr13:78422856-78422857	A	G	1.119	0.0517528	0.0298156	FALSE	FALSE
rs12439092	chr15:66509101-66509102	C	G	0.936403	0.0302456	0.0298157	FALSE	FALSE
rs55989602	chr3:155440015-155440016	C	G	0.930459	0.0331769	0.0298157	FALSE	FALSE
rs74848417	chr5:10288271-10288272	A	G	1.2265	0.093974	0.0298157	FALSE	FALSE
rs10925644	chr1:238576411-238576412	T	G	0.916649	0.0400594	0.0298158	FALSE	FALSE
rs10500541	chr16:67392026-67392027	G	A	0.820382	0.0911314	0.0298165	FALSE	FALSE
rs116605660	chr16:67391631-67391632	A	T	0.820382	0.0911314	0.0298165	FALSE	FALSE
rs141030304	chr7:87542564-87542565	G	A	0.84366	0.078253	0.0298165	FALSE	FALSE
rs16995834	chr20:15478801-15478802	G	T	1.18249	0.077155	0.0298165	FALSE	FALSE
rs57633298	chr7:87540874-87540875	T	C	0.84366	0.078253	0.0298165	FALSE	FALSE
rs72815371	chr2:63583235-63583236	T	A	0.922492	0.0371351	0.0298165	FALSE	FALSE
rs78747446	chr16:67394077-67394078	T	G	0.820382	0.0911314	0.0298165	FALSE	FALSE
rs75775471	chr4:22577462-22577463	T	C	0.786924	0.110297	0.0298167	FALSE	FALSE
rs4729626	chr7:100537279-100537280	T	C	1.1229	0.0533537	0.029817	FALSE	FALSE
rs6771209	chr3:173369735-173369736	A	C	0.91796	0.0394019	0.0298172	FALSE	FALSE
rs72767961	chr15:99254710-99254711	C	G	0.793202	0.106641	0.0298173	FALSE	FALSE
rs648492	chr1:199331182-199331183	C	A	0.933898	0.0314787	0.0298175	FALSE	FALSE
rs2899826	chr15:74734499-74734500	G	A	0.889985	0.0536483	0.0298176	FALSE	FALSE
rs6015314	chr20:57167224-57167225	G	A	0.825418	0.0883154	0.0298177	FALSE	FALSE
rs77138443	chr9:12525205-12525206	G	A	0.791868	0.107416	0.0298177	FALSE	FALSE
rs11598789	chr10:64211639-64211640	G	T	1.12893	0.0558203	0.029818	FALSE	FALSE
rs116808946	chr3:189429096-189429097	G	A	0.786908	0.110308	0.0298181	FALSE	FALSE
rs35182038	chr3:176423894-176423895	C	A	0.884639	0.0564217	0.0298183	FALSE	FALSE
rs11098327	chr4:116878834-116878835	C	T	0.937225	0.0298421	0.0298184	FALSE	FALSE
rs17096408	chr14:98561808-98561809	A	G	1.08883	0.0391732	0.0298185	FALSE	FALSE
rs144545066	chr9:90807984-90807985	T	C	1.27959	0.113484	0.0298187	FALSE	FALSE
rs62198806	chr2:186221260-186221261	C	A	1.07673	0.034028	0.0298187	FALSE	FALSE
rs112933761	chr9:98102386-98102387	A	G	0.775266	0.117169	0.029819	FALSE	FALSE
rs1200693	chr11:104660609-104660610	A	G	1.11862	0.051598	0.0298194	FALSE	FALSE
rs2390886	chr13:103918480-103918481	A	G	0.929077	0.0338618	0.0298197	FALSE	FALSE
rs9745817	chr16:81159439-81159440	C	A	0.914758	0.0410112	0.0298201	FALSE	FALSE
rs113707707	chr17:5998594-5998595	C	T	1.30548	0.122703	0.0298203	FALSE	FALSE
rs4744471	chr9:93349962-93349963	C	A	1.07412	0.0329142	0.0298205	FALSE	FALSE
rs6849173	chr4:8086449-8086450	T	C	0.74046	0.138314	0.0298207	FALSE	FALSE
rs4662398	chr2:142877080-142877081	C	A	1.10772	0.0470919	0.0298208	FALSE	FALSE
rs7325274	chr13:90365884-90365885	T	C	0.935881	0.030503	0.0298209	FALSE	FALSE
rs11581859	chr1:99275134-99275135	G	C	1.07966	0.0352829	0.029821	FALSE	FALSE
rs141596621	chr6:27590566-27590567	T	C	1.22026	0.0916296	0.0298211	FALSE	FALSE
rs55851960	chr1:212920185-212920186	A	G	0.900131	0.0484313	0.0298211	FALSE	FALSE
rs62542936	chr8:115139580-115139581	A	G	1.12321	0.0534841	0.0298211	FALSE	FALSE
rs72758435	chr1:212920525-212920526	C	T	0.900131	0.0484313	0.0298211	FALSE	FALSE
rs73944443	chr2:103460645-103460646	C	A	0.864448	0.0670505	0.0298213	FALSE	FALSE
rs11647178	chr16:84311562-84311563	A	G	0.926246	0.0352668	0.0298214	FALSE	FALSE
rs60939047	chr2:19516024-19516025	A	C	1.09317	0.0410038	0.0298216	FALSE	FALSE
rs57734885	chr4:32731407-32731408	C	T	1.09097	0.0400769	0.0298217	FALSE	FALSE
rs144091519	chr1:220860840-220860841	A	G	1.27646	0.112356	0.0298222	FALSE	FALSE
rs78285661	chr1:220858247-220858248	G	C	1.27646	0.112356	0.0298222	FALSE	FALSE
rs80245536	chr1:220860412-220860413	G	A	1.27646	0.112356	0.0298222	FALSE	FALSE
5:119867065	chr5:119867064-119867065	T	C	1.08798	0.0388167	0.0298223	FALSE	FALSE
rs2875950	chr16:85513553-85513554	G	C	0.832446	0.0844154	0.0298223	FALSE	FALSE
rs67558425	chr10:134919648-134919649	T	C	0.91986	0.0384515	0.0298224	FALSE	FALSE
rs117128101	chr10:78929447-78929448	G	A	1.20079	0.0842264	0.0298225	FALSE	FALSE
rs13299855	chr9:30592430-30592431	A	G	0.933257	0.0317961	0.0298225	FALSE	FALSE
rs118185263	chr10:122515508-122515509	C	T	0.830473	0.0855076	0.0298227	FALSE	FALSE
rs35012675	chr8:52088581-52088582	T	C	1.11235	0.0490108	0.0298227	FALSE	FALSE
rs35228315	chr19:31616223-31616224	A	G	0.750508	0.132112	0.0298227	FALSE	FALSE
rs78007519	chr10:122514937-122514938	T	C	0.830473	0.0855076	0.0298227	FALSE	FALSE
rs10814907	chr9:4271909-4271910	T	C	0.924372	0.0361993	0.0298232	FALSE	FALSE
rs73960663	chr2:139102711-139102712	G	T	1.26299	0.107474	0.0298232	FALSE	FALSE
rs2258766	chr3:9404923-9404924	G	C	1.09346	0.0411289	0.0298239	FALSE	FALSE
rs77702917	chr5:148357521-148357522	T	C	0.768664	0.121109	0.0298239	FALSE	FALSE
rs58645417	chr15:75325857-75325858	G	T	0.881001	0.0583205	0.0298242	FALSE	FALSE
rs7614078	chr3:34597208-34597209	T	C	1.13497	0.0582779	0.0298242	FALSE	FALSE
rs141827951	chr16:67065505-67065506	C	T	0.823566	0.0893527	0.0298245	FALSE	FALSE
rs77790261	chr16:67068849-67068850	A	G	0.823566	0.0893527	0.0298245	FALSE	FALSE
rs79560117	chr16:67063611-67063612	T	G	0.823566	0.0893527	0.0298245	FALSE	FALSE
rs113709333	chr16:10012718-10012719	T	C	0.792525	0.107038	0.0298246	FALSE	FALSE
rs78437136	chr4:133131333-133131334	A	C	0.729237	0.145348	0.0298246	FALSE	FALSE
rs2090575	chr2:49999396-49999397	A	G	0.780863	0.113862	0.0298251	FALSE	FALSE
rs6811349	chr4:175691785-175691786	G	A	1.06923	0.0308132	0.0298251	FALSE	FALSE
rs12546476	chr8:126608371-126608372	C	T	0.937742	0.0295897	0.0298252	FALSE	FALSE
rs12623348	chr2:15889024-15889025	G	A	0.93702	0.0299444	0.0298259	FALSE	FALSE
rs73163405	chr7:153543645-153543646	T	C	1.09807	0.0430629	0.0298259	FALSE	FALSE
rs12126951	chr1:61218914-61218915	G	A	0.909584	0.0436236	0.029826	FALSE	FALSE
rs36113735	chr12:41210826-41210827	C	T	0.855351	0.0719222	0.0298261	FALSE	FALSE
rs7242892	chr18:12060433-12060434	G	A	1.07109	0.0316137	0.0298265	FALSE	FALSE
rs72652069	chr1:34869617-34869618	G	C	0.858754	0.0700947	0.0298265	FALSE	FALSE
rs79986271	chr12:111156828-111156829	C	A	0.81859	0.092144	0.0298266	FALSE	FALSE
rs111210945	chr7:189788-189789	G	A	0.92815	0.0343228	0.0298267	FALSE	FALSE
rs75870760	chr11:98610720-98610721	G	A	1.30086	0.121076	0.0298267	FALSE	FALSE
rs2970599	chr1:212183496-212183497	G	A	0.936484	0.0302077	0.0298275	FALSE	FALSE
rs8127715	chr21:33734409-33734410	A	G	1.10725	0.0468988	0.0298275	FALSE	FALSE
rs2069087	chr5:148373153-148373154	T	C	0.764226	0.123778	0.0298277	FALSE	FALSE
rs150355535	chr6:71539731-71539732	C	T	1.29975	0.120685	0.0298281	FALSE	FALSE
rs10282101	chr7:13901090-13901091	C	T	0.93737	0.0297727	0.0298283	FALSE	FALSE
rs149242019	chr8:64916096-64916097	T	C	0.724396	0.148417	0.0298283	FALSE	FALSE
rs145764525	chr8:25004149-25004150	A	G	1.35578	0.140114	0.0298284	FALSE	FALSE
rs2225442	chr14:98622593-98622594	C	A	1.06731	0.029987	0.0298286	FALSE	FALSE
rs141992547	chr16:85046996-85046997	T	C	0.748745	0.133199	0.029829	FALSE	FALSE
rs72674909	chr8:111504896-111504897	T	A	0.823107	0.0896124	0.0298297	FALSE	FALSE
rs8013756	chr14:53107681-53107682	A	G	1.11012	0.0480889	0.0298299	FALSE	FALSE
rs75394017	chr7:54215000-54215001	A	G	0.889492	0.0539074	0.02983	FALSE	FALSE
rs77002502	chr7:54214189-54214190	T	C	0.889492	0.0539074	0.02983	FALSE	FALSE
rs6592753	chr11:77677018-77677019	A	G	0.930593	0.0331135	0.0298301	FALSE	FALSE
rs1959587	chr14:43991008-43991009	C	A	0.923164	0.0368028	0.0298302	FALSE	FALSE
rs73150834	chr22:19972629-19972630	T	C	1.10792	0.0471753	0.0298302	FALSE	FALSE
rs1413630	chr6:118656433-118656434	G	A	1.09777	0.0429399	0.0298308	FALSE	FALSE
rs1729619	chr3:109322140-109322141	T	A	1.0689	0.0306737	0.0298309	FALSE	FALSE
rs4853059	chr2:75053173-75053174	A	C	1.07539	0.0334603	0.029831	FALSE	FALSE
rs112885004	chr4:5983269-5983270	A	T	0.895929	0.0505885	0.0298312	FALSE	FALSE
rs1037698	chr8:103292723-103292724	G	T	0.847017	0.076432	0.0298317	FALSE	FALSE
rs11150019	chr16:77903788-77903789	G	A	1.07012	0.0311974	0.0298317	FALSE	FALSE
rs117000352	chr8:103294928-103294929	G	A	0.847017	0.076432	0.0298317	FALSE	FALSE
rs117473148	chr8:103290781-103290782	C	T	0.847017	0.076432	0.0298317	FALSE	FALSE
rs117540257	chr8:103292431-103292432	G	A	0.847017	0.076432	0.0298317	FALSE	FALSE
rs117933759	chr8:103296316-103296317	T	C	0.847017	0.076432	0.0298317	FALSE	FALSE
rs115931156	chr5:112267879-112267880	G	A	1.11146	0.0486444	0.0298318	FALSE	FALSE
rs74808029	chr5:112265977-112265978	C	T	1.11146	0.0486444	0.0298318	FALSE	FALSE
rs12059155	chr1:175304424-175304425	A	G	0.913685	0.0415543	0.029832	FALSE	FALSE
rs2293244	chr3:187420217-187420218	T	C	1.10038	0.0440322	0.0298324	FALSE	FALSE
rs183496393	chr13:82128857-82128858	T	A	0.747739	0.133822	0.0298326	FALSE	FALSE
rs6723906	chr2:38058444-38058445	G	A	0.932218	0.0323107	0.0298326	FALSE	FALSE
rs13025383	chr2:124141082-124141083	G	A	1.20617	0.0862908	0.0298327	FALSE	FALSE
rs58847110	chr7:15755659-15755660	A	T	1.30566	0.122777	0.029833	FALSE	FALSE
rs6456136	chr6:167297002-167297003	C	T	1.07272	0.0323146	0.0298334	FALSE	FALSE
rs192327511	chr1:105058327-105058328	A	G	1.33946	0.134543	0.0298337	FALSE	FALSE
rs9320491	chr6:114731120-114731121	C	T	0.932043	0.0323972	0.0298342	FALSE	FALSE
rs115595595	chr4:64550048-64550049	A	G	0.839723	0.0804147	0.0298344	FALSE	FALSE
rs138525161	chr4:64550133-64550134	C	T	0.839723	0.0804147	0.0298344	FALSE	FALSE
rs148369673	chr4:64549953-64549954	G	A	0.839723	0.0804147	0.0298344	FALSE	FALSE
rs17082020	chr4:64549226-64549227	C	T	0.839723	0.0804147	0.0298344	FALSE	FALSE
rs17084102	chr4:64549815-64549816	C	T	0.839723	0.0804147	0.0298344	FALSE	FALSE
rs17084106	chr4:64549841-64549842	G	T	0.839723	0.0804147	0.0298344	FALSE	FALSE
rs56135415	chr4:64549538-64549539	C	A	0.839723	0.0804147	0.0298344	FALSE	FALSE
rs56166246	chr4:64549501-64549502	A	G	0.839723	0.0804147	0.0298344	FALSE	FALSE
rs56243955	chr4:64549508-64549509	A	G	0.839723	0.0804147	0.0298344	FALSE	FALSE
rs56352841	chr4:64549576-64549577	A	C	0.839723	0.0804147	0.0298344	FALSE	FALSE
rs75197211	chr4:64550405-64550406	T	C	0.839723	0.0804147	0.0298344	FALSE	FALSE
rs75663183	chr4:64548878-64548879	T	G	0.839723	0.0804147	0.0298344	FALSE	FALSE
rs9689481	chr6:169587710-169587711	T	G	1.10086	0.044235	0.029835	FALSE	FALSE
rs2293236	chr3:172106260-172106261	T	A	0.919972	0.0383984	0.0298351	FALSE	FALSE
rs9584023	chr13:92999818-92999819	C	T	0.936278	0.0303108	0.0298351	FALSE	FALSE
rs4712848	chr6:24788430-24788431	A	G	1.0862	0.0380653	0.0298352	FALSE	FALSE
rs80202932	chr11:45266269-45266270	T	C	0.720688	0.150786	0.0298352	FALSE	FALSE
rs4286381	chr3:73544204-73544205	T	C	0.912893	0.0419547	0.0298355	FALSE	FALSE
rs1499644	chr3:25235502-25235503	T	C	0.918675	0.0390483	0.0298357	FALSE	FALSE
rs6572030	chr14:41064562-41064563	T	C	0.935372	0.0307562	0.0298358	FALSE	FALSE
rs6441074	chr3:156241282-156241283	A	G	0.935669	0.0306104	0.0298363	FALSE	FALSE
rs72659268	chr8:68788313-68788314	T	C	0.72068	0.150792	0.0298364	FALSE	FALSE
rs73144261	chr3:98728175-98728176	G	C	0.807173	0.0986152	0.0298364	FALSE	FALSE
rs34580810	chr1:190007605-190007606	A	G	1.07082	0.0315001	0.0298365	FALSE	FALSE
rs61912378	chr11:133161878-133161879	C	A	1.33796	0.13403	0.0298365	FALSE	FALSE
rs981843	chr4:154651984-154651985	T	C	1.07745	0.0343425	0.0298365	FALSE	FALSE
rs2014854	chr1:166901194-166901195	C	T	1.06751	0.0300746	0.0298367	FALSE	FALSE
rs2639910	chr8:71861883-71861884	C	G	1.06753	0.0300845	0.0298367	FALSE	FALSE
rs41291576	chr10:97513246-97513247	A	C	0.874878	0.0615356	0.0298367	FALSE	FALSE
rs2483927	chr10:8854484-8854485	T	C	1.06712	0.029904	0.029837	FALSE	FALSE
rs3776968	chr5:80006557-80006558	T	C	1.06856	0.0305271	0.0298371	FALSE	FALSE
rs704533	chr3:23484826-23484827	A	G	1.06708	0.0298901	0.0298372	FALSE	FALSE
rs2206734	chr6:20694883-20694884	T	C	1.08647	0.0381789	0.0298374	FALSE	FALSE
rs9501055	chr6:31097051-31097052	A	G	1.09178	0.0404214	0.0298378	FALSE	FALSE
rs12132518	chr1:176197449-176197450	C	T	0.931521	0.0326559	0.0298379	FALSE	FALSE
rs853969	chr6:127061317-127061318	G	A	0.938045	0.0294431	0.029838	FALSE	FALSE
rs117536892	chr12:129655405-129655406	G	A	1.34941	0.137956	0.0298385	FALSE	FALSE
rs75205679	chr11:123977539-123977540	C	G	1.18398	0.0777449	0.0298389	FALSE	FALSE
rs77485948	chr11:123976377-123976378	G	C	1.18398	0.0777449	0.0298389	FALSE	FALSE
rs78933139	chr11:123977408-123977409	A	G	1.18398	0.0777449	0.0298389	FALSE	FALSE
rs116032378	chr4:88610034-88610035	T	C	1.30703	0.123266	0.0298393	FALSE	FALSE
rs12371456	chr12:38322897-38322898	A	C	0.936246	0.0303271	0.0298393	FALSE	FALSE
rs9566637	chr13:41539772-41539773	G	A	0.901166	0.0479078	0.0298393	FALSE	FALSE
rs116335384	chr2:53769046-53769047	G	A	0.784138	0.111946	0.0298397	FALSE	FALSE
rs148652714	chr16:47802435-47802436	T	G	0.767085	0.122068	0.02984	FALSE	FALSE
rs34852460	chr15:20182828-20182829	A	G	0.93741	0.0297552	0.0298406	FALSE	FALSE
rs534831	chr12:24509586-24509587	A	G	0.936463	0.0302207	0.0298408	FALSE	FALSE
14:52493723	chr14:52493722-52493723	A	G	0.8839	0.0568145	0.0298413	FALSE	FALSE
rs12079720	chr1:105057388-105057389	C	T	1.08921	0.039339	0.0298415	FALSE	FALSE
rs112731848	chr20:36347021-36347022	T	C	1.14341	0.0616945	0.0298416	FALSE	FALSE
rs12551068	chr9:23837535-23837536	A	G	1.236	0.097544	0.0298417	FALSE	FALSE
rs36122193	chr11:29344927-29344928	A	G	0.867052	0.0656742	0.0298417	FALSE	FALSE
rs4266381	chr5:82913388-82913389	C	T	1.06593	0.0293947	0.0298419	FALSE	FALSE
rs11651920	chr17:80991119-80991120	T	C	1.06647	0.029626	0.0298421	FALSE	FALSE
rs11691814	chr2:6707738-6707739	T	C	1.18335	0.0775034	0.0298422	FALSE	FALSE
rs66591676	chr6:21937015-21937016	T	G	1.0745	0.03308	0.0298423	FALSE	FALSE
rs11194079	chr10:110161614-110161615	T	C	1.34528	0.136548	0.0298424	FALSE	FALSE
rs112517514	chr16:4057743-4057744	A	G	0.812509	0.0955854	0.0298424	FALSE	FALSE
rs72703417	chr9:21484061-21484062	T	C	0.879814	0.0589479	0.0298426	FALSE	FALSE
rs2416090	chr14:48015173-48015174	C	T	0.864196	0.0671934	0.0298428	FALSE	FALSE
rs12910731	chr15:50991633-50991634	G	A	0.934361	0.0312553	0.0298429	FALSE	FALSE
rs1738234	chr6:38765324-38765325	C	G	0.910959	0.0429329	0.0298429	FALSE	FALSE
rs73505920	chr6:104163272-104163273	T	A	1.10913	0.047685	0.0298432	FALSE	FALSE
rs73070365	chr4:438066-438067	T	C	0.839244	0.0806815	0.0298433	FALSE	FALSE
rs73770186	chr5:86296020-86296021	A	G	1.28264	0.114595	0.0298435	FALSE	FALSE
rs9535906	chr13:52785778-52785779	G	A	1.14072	0.0606121	0.0298436	FALSE	FALSE
rs10844867	chr12:34556480-34556481	C	T	0.936824	0.0300437	0.0298439	FALSE	FALSE
rs11053275	chr12:34549237-34549238	G	A	0.936824	0.0300437	0.0298439	FALSE	FALSE
rs11053278	chr12:34555954-34555955	C	T	0.936824	0.0300437	0.0298439	FALSE	FALSE
rs72879571	chr6:68157126-68157127	A	G	0.811675	0.0960592	0.0298441	FALSE	FALSE
rs9523354	chr13:92191131-92191132	C	T	1.06746	0.0300521	0.0298442	FALSE	FALSE
rs17041139	chr4:162432856-162432857	G	A	1.09226	0.0406261	0.0298446	FALSE	FALSE
rs6598022	chr11:433134-433135	T	C	1.08233	0.0364233	0.0298449	FALSE	FALSE
rs7996669	chr13:59761949-59761950	C	T	1.07234	0.0321521	0.0298452	FALSE	FALSE
rs8050204	chr16:81157384-81157385	T	G	0.914137	0.0413303	0.0298454	FALSE	FALSE
rs12483959	chr22:44325995-44325996	A	G	1.09086	0.0400354	0.0298455	FALSE	FALSE
rs73135128	chr5:91480348-91480349	T	C	0.800457	0.102467	0.0298456	FALSE	FALSE
rs36169959	chr8:144016426-144016427	C	T	0.9374	0.0297612	0.0298457	FALSE	FALSE
rs6737715	chr2:207616735-207616736	T	G	0.887994	0.0546885	0.0298458	FALSE	FALSE
rs62035198	chr16:82884622-82884623	A	C	1.09011	0.0397225	0.0298459	FALSE	FALSE
rs150185244	chr6:151079523-151079524	C	G	0.794093	0.106142	0.029846	FALSE	FALSE
2:15042230	chr2:15042229-15042230	T	C	1.0755	0.0335108	0.0298461	FALSE	FALSE
rs17367529	chr2:15042069-15042070	G	A	1.0755	0.0335108	0.0298461	FALSE	FALSE
rs4670035	chr2:15042545-15042546	A	G	1.0755	0.0335108	0.0298461	FALSE	FALSE
rs4670036	chr2:15042648-15042649	A	C	1.0755	0.0335108	0.0298461	FALSE	FALSE
rs4670037	chr2:15042657-15042658	A	T	1.0755	0.0335108	0.0298461	FALSE	FALSE
rs55906424	chr2:15042115-15042116	C	T	1.0755	0.0335108	0.0298461	FALSE	FALSE
rs56173752	chr2:15042145-15042146	A	G	1.0755	0.0335108	0.0298461	FALSE	FALSE
rs73915203	chr2:15043593-15043594	G	A	1.0755	0.0335108	0.0298461	FALSE	FALSE
rs7592769	chr2:15042164-15042165	T	C	1.0755	0.0335108	0.0298461	FALSE	FALSE
rs7592882	chr2:15042290-15042291	T	C	1.0755	0.0335108	0.0298461	FALSE	FALSE
rs75724241	chr2:193124977-193124978	A	G	0.885202	0.0561386	0.0298465	FALSE	FALSE
rs2241875	chr2:234240683-234240684	G	A	1.07461	0.0331263	0.0298468	FALSE	FALSE
rs147760162	chr11:98704441-98704442	T	C	1.32249	0.128684	0.0298471	FALSE	FALSE
rs139937164	chr18:73425141-73425142	T	A	0.768014	0.121517	0.0298472	FALSE	FALSE
rs1618572	chr4:100195120-100195121	C	G	0.92528	0.0357529	0.0298472	FALSE	FALSE
rs190841673	chr11:4461198-4461199	G	T	1.24275	0.100054	0.0298474	FALSE	FALSE
rs11777433	chr8:84971512-84971513	G	A	1.08005	0.0354541	0.0298475	FALSE	FALSE
rs7268341	chr20:23228220-23228221	T	C	0.848392	0.0756927	0.0298475	FALSE	FALSE
rs5030935	chr10:70975380-70975381	T	C	0.928828	0.0339907	0.0298476	FALSE	FALSE
rs62329076	chr4:167039791-167039792	T	C	1.07181	0.0319256	0.0298476	FALSE	FALSE
rs9892733	chr17:26557776-26557777	C	G	0.927094	0.0348512	0.0298476	FALSE	FALSE
rs13069852	chr3:4970290-4970291	C	A	0.912366	0.0422235	0.029848	FALSE	FALSE
rs1554028	chr3:4970332-4970333	T	C	0.912366	0.0422235	0.029848	FALSE	FALSE
rs62246190	chr3:73751291-73751292	T	C	1.18309	0.0774044	0.029848	FALSE	FALSE
rs112631370	chr4:38600949-38600950	T	C	1.17489	0.0742014	0.0298483	FALSE	FALSE
rs117198426	chr6:85584961-85584962	A	G	0.74468	0.135722	0.0298486	FALSE	FALSE
rs4252913	chr4:77974775-77974776	G	A	1.22218	0.0923716	0.0298487	FALSE	FALSE
rs116879409	chr6:102632042-102632043	C	G	0.81263	0.0955206	0.0298488	FALSE	FALSE
rs3742243	chr13:41386738-41386739	G	C	0.902804	0.0470743	0.0298488	FALSE	FALSE
rs533757	chr11:107397586-107397587	T	C	1.06722	0.0299505	0.0298488	FALSE	FALSE
rs16826699	chr2:147736314-147736315	T	C	0.927472	0.0346639	0.0298492	FALSE	FALSE
rs78748029	chr2:147736699-147736700	A	C	0.927472	0.0346639	0.0298492	FALSE	FALSE
rs58291806	chr12:21978378-21978379	G	A	0.868693	0.0648066	0.0298493	FALSE	FALSE
rs117829843	chr11:5922292-5922293	G	T	0.753717	0.13017	0.0298501	FALSE	FALSE
rs11212730	chr11:108471207-108471208	T	A	0.887213	0.0550948	0.0298504	FALSE	FALSE
rs3815362	chr11:64033554-64033555	T	C	1.07171	0.0318847	0.0298505	FALSE	FALSE
rs753890	chr6:33652879-33652880	A	G	0.936859	0.0300277	0.0298508	FALSE	FALSE
rs13054885	chr22:44345770-44345771	A	G	1.08941	0.0394277	0.029851	FALSE	FALSE
rs112549937	chr20:18324187-18324188	T	C	1.11319	0.0493691	0.0298514	FALSE	FALSE
rs13170754	chr5:37828354-37828355	A	G	1.06704	0.0298763	0.0298514	FALSE	FALSE
rs78676657	chr9:82153582-82153583	A	G	1.24455	0.100722	0.0298515	FALSE	FALSE
rs9954850	chr18:71885034-71885035	C	G	0.936083	0.0304097	0.0298517	FALSE	FALSE
rs11154867	chr6:99911461-99911462	A	G	1.07088	0.0315272	0.0298519	FALSE	FALSE
rs12653385	chr5:77759862-77759863	T	C	0.929729	0.0335453	0.0298519	FALSE	FALSE
rs12653693	chr5:10886642-10886643	A	G	0.775829	0.116859	0.0298519	FALSE	FALSE
rs12740589	chr1:3744367-3744368	A	G	0.907796	0.0445366	0.0298523	FALSE	FALSE
rs2619734	chr5:180237661-180237662	G	A	0.897569	0.0497529	0.0298523	FALSE	FALSE
rs12799817	chr11:29324348-29324349	T	C	0.866851	0.0657853	0.0298524	FALSE	FALSE
rs37311	chr7:41360438-41360439	A	G	1.0725	0.0322225	0.0298528	FALSE	FALSE
rs1956096	chr14:49508786-49508787	A	C	0.882075	0.0577701	0.0298529	FALSE	FALSE
rs11128600	chr3:12371627-12371628	G	A	0.92858	0.0341148	0.029853	FALSE	FALSE
rs141542586	chr5:147916539-147916540	T	C	0.741947	0.137418	0.029853	FALSE	FALSE
rs35936958	chr15:61765467-61765468	T	G	1.09093	0.0400666	0.0298532	FALSE	FALSE
rs12694076	chr2:207968168-207968169	G	A	0.900004	0.0485059	0.0298534	FALSE	FALSE
rs4671993	chr2:55141988-55141989	C	T	1.13947	0.0601124	0.0298535	FALSE	FALSE
rs7228536	chr18:28044536-28044537	G	A	1.06654	0.0296581	0.0298537	FALSE	FALSE
rs72686795	chr8:87213938-87213939	T	G	1.30332	0.121968	0.0298537	FALSE	FALSE
rs34293006	chr7:83951794-83951795	T	A	1.27752	0.11276	0.0298538	FALSE	FALSE
rs72772578	chr5:73181118-73181119	A	T	0.863528	0.0675539	0.0298539	FALSE	FALSE
rs12672856	chr7:16248301-16248302	C	T	0.931501	0.0326693	0.029854	FALSE	FALSE
rs147198705	chr17:40681580-40681581	A	T	1.13284	0.0574258	0.029854	FALSE	FALSE
rs68000514	chr17:40681504-40681505	T	C	1.13284	0.0574258	0.029854	FALSE	FALSE
rs1965956	chr1:212288140-212288141	A	G	0.844087	0.0780382	0.0298543	FALSE	FALSE
rs62215672	chr21:28006124-28006125	G	A	1.13726	0.0592184	0.0298545	FALSE	FALSE
rs72979888	chr3:139705341-139705342	C	T	1.14773	0.0634358	0.0298548	FALSE	FALSE
rs181956874	chr9:84185651-84185652	G	A	0.774608	0.117586	0.0298549	FALSE	FALSE
rs159412	chr6:133706875-133706876	G	A	1.10805	0.0472373	0.0298552	FALSE	FALSE
rs1652486	chr6:161199199-161199200	A	C	1.08885	0.039191	0.0298553	FALSE	FALSE
rs1782601	chr6:161199212-161199213	T	G	1.08885	0.039191	0.0298553	FALSE	FALSE
rs1325198	chr1:80440297-80440298	T	C	1.06717	0.0299323	0.0298557	FALSE	FALSE
rs343015	chr7:35491280-35491281	C	T	0.929542	0.0336389	0.0298558	FALSE	FALSE
rs77373104	chr7:4342331-4342332	C	G	0.885041	0.0562252	0.0298558	FALSE	FALSE
rs12096549	chr1:158786720-158786721	T	C	1.08494	0.0375354	0.0298561	FALSE	FALSE
rs10888688	chr1:39637304-39637305	A	G	1.07266	0.0322954	0.0298565	FALSE	FALSE
rs78586707	chr5:17719787-17719788	T	C	0.762353	0.124929	0.0298565	FALSE	FALSE
rs1962532	chr3:121751530-121751531	T	C	1.06664	0.0297033	0.0298568	FALSE	FALSE
rs1377340	chr18:38537183-38537184	A	T	0.847621	0.0761159	0.0298571	FALSE	FALSE
rs115983106	chr1:208689464-208689465	T	C	1.13244	0.0572628	0.0298573	FALSE	FALSE
rs303483	chr10:90537351-90537352	C	T	0.932958	0.03195	0.0298574	FALSE	FALSE
rs77048108	chr4:140821284-140821285	A	G	0.87458	0.0617001	0.0298575	FALSE	FALSE
rs145879478	chr3:159434531-159434532	T	A	0.751911	0.13128	0.0298579	FALSE	FALSE
rs150937828	chr3:159437476-159437477	C	G	0.751911	0.13128	0.0298579	FALSE	FALSE
rs62518046	chr8:102299387-102299388	G	T	0.759731	0.126517	0.0298579	FALSE	FALSE
rs11649054	chr16:77904090-77904091	G	C	1.07016	0.0312195	0.0298583	FALSE	FALSE
rs35938653	chr18:65733457-65733458	C	T	1.10876	0.0475332	0.0298583	FALSE	FALSE
rs2570946	chr8:103881569-103881570	G	A	0.935176	0.0308573	0.0298584	FALSE	FALSE
rs2570948	chr8:103882657-103882658	T	C	0.935176	0.0308573	0.0298584	FALSE	FALSE
rs28805873	chr7:27893602-27893603	G	A	0.903475	0.046735	0.0298584	FALSE	FALSE
rs9898966	chr17:76588305-76588306	T	G	1.07912	0.0350585	0.0298585	FALSE	FALSE
rs116313064	chr5:178079015-178079016	G	A	0.825669	0.0881973	0.0298586	FALSE	FALSE
rs10496638	chr2:125443154-125443155	C	T	0.924001	0.0363919	0.0298588	FALSE	FALSE
rs12545099	chr8:118284875-118284876	A	C	0.881543	0.0580496	0.0298591	FALSE	FALSE
rs1371161	chr4:154655170-154655171	C	T	1.07741	0.0343295	0.0298591	FALSE	FALSE
rs35144026	chr6:2398263-2398264	T	C	0.920708	0.0380361	0.0298592	FALSE	FALSE
rs11620514	chr13:64800027-64800028	T	C	0.937132	0.0298952	0.0298595	FALSE	FALSE
rs62289284	chr4:15407013-15407014	G	C	0.830675	0.0854151	0.0298598	FALSE	FALSE
rs6692773	chr1:38025406-38025407	A	G	0.928118	0.0343453	0.0298599	FALSE	FALSE
rs8095596	chr18:61904511-61904512	A	C	1.13549	0.0585018	0.0298599	FALSE	FALSE
rs343138	chr2:20606420-20606421	A	G	1.07622	0.0338207	0.02986	FALSE	FALSE
rs60750098	chr4:343542-343543	G	A	0.833331	0.0839454	0.0298603	FALSE	FALSE
rs73066317	chr4:342993-342994	G	A	0.833331	0.0839454	0.0298603	FALSE	FALSE
rs979033	chr5:32963044-32963045	C	G	0.880403	0.0586461	0.0298604	FALSE	FALSE
rs4818138	chr21:41875850-41875851	C	T	1.11426	0.0498132	0.0298606	FALSE	FALSE
rs4818139	chr21:41875863-41875864	C	T	1.11426	0.0498132	0.0298606	FALSE	FALSE
rs2597125	chr4:182996792-182996793	G	T	0.930686	0.0330732	0.0298607	FALSE	FALSE
rs4688499	chr3:64674840-64674841	A	G	1.20233	0.0848384	0.0298607	FALSE	FALSE
rs76791305	chr10:68319172-68319173	C	G	0.851784	0.0738617	0.0298611	FALSE	FALSE
rs62324384	chr4:139128889-139128890	T	C	1.08686	0.0383502	0.0298615	FALSE	FALSE
rs74956353	chr2:207664739-207664740	G	A	0.888232	0.0545705	0.0298616	FALSE	FALSE
rs4388653	chr1:183667179-183667180	A	G	0.936025	0.03044	0.0298618	FALSE	FALSE
rs4918148	chr10:106895024-106895025	T	C	1.0834	0.0368815	0.0298619	FALSE	FALSE
rs1461150	chr3:131656474-131656475	G	A	0.930763	0.0330357	0.0298622	FALSE	FALSE
rs4888951	chr16:79359650-79359651	A	T	1.06987	0.0310963	0.0298622	FALSE	FALSE
rs62115686	chr19:24343319-24343320	A	G	1.27749	0.112756	0.0298622	FALSE	FALSE
rs62161645	chr2:56763313-56763314	C	A	1.06678	0.0297635	0.0298622	FALSE	FALSE
rs76898093	chr2:113252826-113252827	T	C	1.31472	0.125981	0.0298622	FALSE	FALSE
rs2870065	chr2:56800673-56800674	C	G	1.06665	0.0297077	0.0298623	FALSE	FALSE
rs844625	chr6:147899216-147899217	T	C	0.934076	0.0313995	0.0298623	FALSE	FALSE
rs72670498	chr1:68748758-68748759	A	G	0.847493	0.0761874	0.0298625	FALSE	FALSE
rs11768597	chr7:42696968-42696969	T	C	0.931134	0.0328525	0.0298626	FALSE	FALSE
rs13149183	chr4:15382333-15382334	C	G	0.934077	0.0313991	0.0298627	FALSE	FALSE
rs13149185	chr4:15382334-15382335	A	G	0.934077	0.0313991	0.0298627	FALSE	FALSE
rs7285123	chr22:41452875-41452876	C	G	1.10714	0.0468636	0.0298627	FALSE	FALSE
rs7697446	chr4:15382560-15382561	A	G	0.934077	0.0313991	0.0298627	FALSE	FALSE
rs73211624	chr7:86316940-86316941	G	C	0.933491	0.0316884	0.0298629	FALSE	FALSE
rs57961226	chr4:76767630-76767631	A	G	0.85478	0.0722459	0.0298632	FALSE	FALSE
rs11692743	chr2:31024508-31024509	A	G	0.930148	0.0333402	0.0298633	FALSE	FALSE
rs11987260	chr8:71773881-71773882	C	A	1.06742	0.0300397	0.0298634	FALSE	FALSE
rs137935047	chr12:123091755-123091756	A	G	0.811488	0.0961766	0.0298634	FALSE	FALSE
rs145044649	chr3:17217466-17217467	T	C	0.728157	0.146065	0.0298634	FALSE	FALSE
rs10778705	chr12:80503018-80503019	C	G	0.93693	0.0299953	0.0298636	FALSE	FALSE
rs71514857	chr8:79436617-79436618	C	G	0.899359	0.0488392	0.0298639	FALSE	FALSE
rs55889017	chr13:34942300-34942301	T	C	0.813063	0.0952843	0.0298647	FALSE	FALSE
rs78540824	chr1:186777695-186777696	G	A	1.18743	0.0790979	0.0298648	FALSE	FALSE
rs61791601	chr4:32751169-32751170	C	T	1.0947	0.0416581	0.029865	FALSE	FALSE
rs11243846	chr9:135502012-135502013	G	T	0.855156	0.0720447	0.0298653	FALSE	FALSE
rs17758689	chr10:20216246-20216247	T	C	1.12035	0.0523228	0.0298653	FALSE	FALSE
rs141052088	chr20:18314210-18314211	A	G	1.12443	0.0539969	0.0298654	FALSE	FALSE
rs75992620	chr9:101955251-101955252	G	A	0.82373	0.0892835	0.0298654	FALSE	FALSE
rs10754133	chr1:195090958-195090959	T	A	1.06712	0.0299112	0.0298656	FALSE	FALSE
rs7597303	chr2:137702949-137702950	C	T	0.904125	0.0464057	0.0298656	FALSE	FALSE
rs56206946	chr6:156370536-156370537	A	C	0.905548	0.0456817	0.0298658	FALSE	FALSE
rs57165802	chr10:95478965-95478966	G	T	1.36213	0.142298	0.0298658	FALSE	FALSE
rs7193080	chr16:53452656-53452657	G	C	0.91312	0.041848	0.0298659	FALSE	FALSE
rs73122869	chr20:19180524-19180525	A	T	1.09339	0.0411091	0.0298662	FALSE	FALSE
rs73122872	chr20:19180707-19180708	G	A	1.09339	0.0411091	0.0298662	FALSE	FALSE
rs73122878	chr20:19181594-19181595	A	G	1.09339	0.0411091	0.0298662	FALSE	FALSE
rs2802494	chr13:41066671-41066672	G	A	1.08668	0.0382737	0.0298663	FALSE	FALSE
rs251463	chr5:149196328-149196329	A	G	1.08163	0.0361283	0.0298664	FALSE	FALSE
rs13438589	chr7:104251415-104251416	A	G	0.835132	0.0829546	0.0298665	FALSE	FALSE
rs6656004	chr1:41358969-41358970	G	A	0.923739	0.0365245	0.0298666	FALSE	FALSE
rs113471028	chr21:37782495-37782496	T	G	0.898433	0.0493143	0.0298667	FALSE	FALSE
rs74078272	chr14:98618700-98618701	G	A	1.09899	0.0434617	0.0298667	FALSE	FALSE
rs7090404	chr10:94128011-94128012	T	C	1.06667	0.0297187	0.0298669	FALSE	FALSE
rs13148975	chr4:116899360-116899361	C	G	0.935755	0.0305737	0.029867	FALSE	FALSE
rs581903	chr17:56719196-56719197	T	C	1.07106	0.0316092	0.029867	FALSE	FALSE
rs10213170	chr4:127224640-127224641	T	C	1.06851	0.0305125	0.0298671	FALSE	FALSE
rs4678297	chr3:136907110-136907111	T	C	1.07262	0.0322787	0.0298671	FALSE	FALSE
rs1116739	chr11:14489181-14489182	G	C	0.935127	0.0308827	0.0298672	FALSE	FALSE
rs17463849	chr7:122052123-122052124	A	T	1.16255	0.0693496	0.0298672	FALSE	FALSE
rs409150	chr16:79240387-79240388	G	A	1.06723	0.0299572	0.0298672	FALSE	FALSE
rs9728480	chr1:179089490-179089491	A	C	1.06867	0.0305809	0.0298672	FALSE	FALSE
rs1076597	chr2:173327272-173327273	T	C	0.932283	0.0322856	0.0298677	FALSE	FALSE
rs72702038	chr9:25100826-25100827	C	T	1.12342	0.0535838	0.0298677	FALSE	FALSE
rs303488	chr10:90538983-90538984	A	T	0.932963	0.0319499	0.0298678	FALSE	FALSE
rs303489	chr10:90539245-90539246	G	A	0.932963	0.0319499	0.0298678	FALSE	FALSE
rs62243498	chr3:62522888-62522889	C	T	1.15949	0.0681367	0.0298679	FALSE	FALSE
rs12866354	chr13:93322976-93322977	A	G	0.931518	0.0326635	0.029868	FALSE	FALSE
rs145423413	chr14:43761696-43761697	G	C	0.860325	0.069271	0.0298681	FALSE	FALSE
rs11209354	chr1:69270224-69270225	A	G	1.11291	0.0492559	0.0298682	FALSE	FALSE
rs34750074	chr3:10091739-10091740	A	G	0.916266	0.0402647	0.0298683	FALSE	FALSE
3:4978493	chr3:4978492-4978493	A	G	0.918146	0.0393212	0.0298685	FALSE	FALSE
rs2131222	chr8:143157355-143157356	T	C	0.751508	0.131536	0.0298686	FALSE	FALSE
rs190532861	chr1:69283623-69283624	T	C	1.37473	0.14654	0.0298688	FALSE	FALSE
rs1671253	chr18:50040560-50040561	A	G	0.931178	0.0328318	0.0298689	FALSE	FALSE
rs1957105	chr14:28930957-28930958	A	G	0.913872	0.0414697	0.0298689	FALSE	FALSE
rs12403777	chr1:203788755-203788756	A	T	0.908833	0.0440158	0.0298691	FALSE	FALSE
rs3753590	chr1:203787489-203787490	G	C	0.908833	0.0440158	0.0298691	FALSE	FALSE
rs7841810	chr8:14017546-14017547	A	G	0.934906	0.0309923	0.0298691	FALSE	FALSE
rs374018	chr3:1609244-1609245	T	A	1.075	0.0332999	0.0298693	FALSE	FALSE
rs10000136	chr4:28671061-28671062	A	G	1.22781	0.0944969	0.0298695	FALSE	FALSE
rs9291521	chr4:28673178-28673179	A	G	1.22781	0.0944969	0.0298695	FALSE	FALSE
rs111700084	chr1:20837079-20837080	A	G	0.902161	0.0474083	0.0298697	FALSE	FALSE
rs2333013	chr14:73443857-73443858	G	A	1.06676	0.0297558	0.0298699	FALSE	FALSE
rs16975137	chr17:68101153-68101154	A	G	1.17333	0.0735997	0.02987	FALSE	FALSE
rs76960456	chr2:37182178-37182179	A	G	0.785736	0.111029	0.02987	FALSE	FALSE
rs2134645	chr4:127749815-127749816	C	A	0.935464	0.0307178	0.0298701	FALSE	FALSE
rs74347502	chr4:1583271-1583272	G	A	1.09939	0.0436308	0.0298702	FALSE	FALSE
rs12216339	chr6:167279330-167279331	C	T	1.07386	0.0328109	0.0298703	FALSE	FALSE
rs236852	chr6:79349891-79349892	C	A	0.937721	0.0296078	0.0298703	FALSE	FALSE
rs75710252	chr8:39534436-39534437	A	G	0.899146	0.0489498	0.0298703	FALSE	FALSE
rs771889	chr9:1639618-1639619	A	G	1.07247	0.0322152	0.0298703	FALSE	FALSE
rs17683569	chr19:18714249-18714250	T	G	1.07118	0.0316615	0.0298705	FALSE	FALSE
rs6839010	chr4:163043929-163043930	T	C	1.08488	0.0375129	0.0298705	FALSE	FALSE
rs10033187	chr4:120048676-120048677	A	G	0.937558	0.0296883	0.0298706	FALSE	FALSE
rs12729340	chr1:222140470-222140471	T	C	1.14311	0.0615872	0.029871	FALSE	FALSE
rs140533714	chr4:56840226-56840227	G	A	0.771909	0.119205	0.0298717	FALSE	FALSE
rs149522139	chr1:28874227-28874228	A	G	0.835626	0.0826851	0.0298718	FALSE	FALSE
rs71548276	chr7:45392653-45392654	T	G	0.862576	0.0680691	0.0298718	FALSE	FALSE
rs34875038	chr14:22890681-22890682	G	A	0.925367	0.0357149	0.0298721	FALSE	FALSE
rs73225912	chr8:25745144-25745145	A	G	1.19506	0.0820496	0.0298725	FALSE	FALSE
rs10754573	chr1:236677585-236677586	C	A	1.06766	0.0301465	0.0298728	FALSE	FALSE
rs4147695	chr12:4795670-4795671	A	G	0.916401	0.0401981	0.0298728	FALSE	FALSE
rs10866720	chr5:160213638-160213639	T	A	1.10767	0.0470834	0.0298729	FALSE	FALSE
rs72803352	chr10:78681794-78681795	C	T	1.30926	0.124075	0.029873	FALSE	FALSE
rs13278237	chr8:39793367-39793368	G	A	1.06705	0.0298833	0.0298731	FALSE	FALSE
rs146950940	chr6:104094746-104094747	G	T	1.1324	0.0572528	0.0298732	FALSE	FALSE
rs74298226	chr6:104098359-104098360	C	A	1.1324	0.0572528	0.0298732	FALSE	FALSE
rs74682793	chr6:104104838-104104839	T	C	1.1324	0.0572528	0.0298732	FALSE	FALSE
rs74767396	chr6:104101960-104101961	G	C	1.1324	0.0572528	0.0298732	FALSE	FALSE
rs75161835	chr6:104092535-104092536	C	T	1.1324	0.0572528	0.0298732	FALSE	FALSE
rs75625978	chr6:104105195-104105196	G	A	1.1324	0.0572528	0.0298732	FALSE	FALSE
rs77290866	chr6:104095001-104095002	C	T	1.1324	0.0572528	0.0298732	FALSE	FALSE
rs77343533	chr6:104101479-104101480	C	T	1.1324	0.0572528	0.0298732	FALSE	FALSE
rs78500757	chr6:104101659-104101660	A	G	1.1324	0.0572528	0.0298732	FALSE	FALSE
rs78834085	chr6:104100579-104100580	A	C	1.1324	0.0572528	0.0298732	FALSE	FALSE
rs79227284	chr6:104102362-104102363	T	C	1.1324	0.0572528	0.0298732	FALSE	FALSE
rs80138596	chr6:104101945-104101946	C	A	1.1324	0.0572528	0.0298732	FALSE	FALSE
rs141389685	chr7:110761711-110761712	A	G	0.761903	0.125214	0.0298734	FALSE	FALSE
rs142272619	chr7:119934209-119934210	G	C	0.785478	0.111183	0.0298736	FALSE	FALSE
rs9864110	chr3:104255537-104255538	C	T	0.807739	0.098315	0.0298737	FALSE	FALSE
rs62208864	chr20:23591609-23591610	A	G	1.09019	0.0397631	0.029874	FALSE	FALSE
rs3136260	chr2:48015326-48015327	G	A	1.10875	0.0475365	0.0298741	FALSE	FALSE
rs146848699	chr10:104066371-104066372	C	G	0.756795	0.128313	0.0298743	FALSE	FALSE
rs10768241	chr11:4815205-4815206	A	G	1.07056	0.0313958	0.0298744	FALSE	FALSE
rs116511904	chr12:131460266-131460267	A	G	1.22669	0.0940792	0.0298744	FALSE	FALSE
rs1106163	chr1:176292067-176292068	T	C	0.931807	0.0325221	0.0298748	FALSE	FALSE
rs17761390	chr13:79289499-79289500	C	G	1.11621	0.0506234	0.0298749	FALSE	FALSE
rs2058702	chr2:75651135-75651136	A	G	1.09008	0.0397154	0.0298751	FALSE	FALSE
rs36032462	chr20:43873087-43873088	C	T	1.0865	0.0381991	0.0298751	FALSE	FALSE
rs13242225	chr7:153235816-153235817	G	A	0.937256	0.0298371	0.0298752	FALSE	FALSE
rs7631252	chr3:13803505-13803506	A	G	1.0973	0.0427553	0.0298753	FALSE	FALSE
rs72803804	chr10:56966776-56966777	C	A	1.07726	0.0342677	0.0298758	FALSE	FALSE
rs12154943	chr7:31527373-31527374	C	T	0.928567	0.0341264	0.029876	FALSE	FALSE
rs2161620	chr16:78681117-78681118	G	A	0.875821	0.0610546	0.029876	FALSE	FALSE
rs1469205	chr7:53569503-53569504	T	C	0.923778	0.0365069	0.0298762	FALSE	FALSE
rs1544286	chr18:56549320-56549321	T	C	0.930382	0.0332271	0.0298768	FALSE	FALSE
rs11917643	chr3:64171753-64171754	G	A	0.925448	0.0356757	0.0298769	FALSE	FALSE
rs635457	chr18:8388875-8388876	G	A	1.07602	0.0337365	0.0298769	FALSE	FALSE
rs6725730	chr2:168297960-168297961	A	G	1.12036	0.0523304	0.0298769	FALSE	FALSE
rs150470874	chr7:23990123-23990124	G	A	1.1647	0.0702061	0.0298771	FALSE	FALSE
rs11520201	chr12:38214034-38214035	A	T	0.936806	0.030059	0.0298773	FALSE	FALSE
rs117476581	chr7:85159547-85159548	A	C	1.33209	0.132039	0.0298773	FALSE	FALSE
rs1882563	chr5:103462224-103462225	G	A	1.06821	0.0303821	0.0298779	FALSE	FALSE
rs73011252	chr3:2054860-2054861	T	C	1.27109	0.110455	0.0298779	FALSE	FALSE
rs56317806	chr9:78287974-78287975	A	G	1.08108	0.0358974	0.029878	FALSE	FALSE
rs7227841	chr18:68870146-68870147	A	G	0.916642	0.0400784	0.0298785	FALSE	FALSE
rs76438629	chr1:59039943-59039944	A	G	0.830311	0.0856266	0.029879	FALSE	FALSE
rs35598022	chr10:18245989-18245990	G	T	0.89607	0.0505308	0.0298792	FALSE	FALSE
rs58062856	chr3:174804964-174804965	A	G	1.07601	0.0337337	0.0298792	FALSE	FALSE
rs2380879	chr2:141278041-141278042	G	C	0.927899	0.0344585	0.0298795	FALSE	FALSE
rs2380880	chr2:141278072-141278073	G	A	0.927899	0.0344585	0.0298795	FALSE	FALSE
rs141024838	chr12:4759529-4759530	G	T	1.28044	0.11383	0.0298796	FALSE	FALSE
rs1108180	chr3:45477776-45477777	G	T	1.09032	0.0398192	0.0298797	FALSE	FALSE
rs142852826	chr9:32101680-32101681	G	T	1.08295	0.036696	0.0298804	FALSE	FALSE
rs72739630	chr15:41631063-41631064	A	G	1.07602	0.0337368	0.0298804	FALSE	FALSE
rs942130	chr6:134135760-134135761	T	C	1.08477	0.0374698	0.0298806	FALSE	FALSE
rs2425410	chr20:39114748-39114749	C	A	0.734044	0.142373	0.0298807	FALSE	FALSE
rs10164984	chr2:39992588-39992589	T	C	0.937852	0.0295458	0.029881	FALSE	FALSE
rs28581986	chr4:165683786-165683787	T	C	1.06867	0.0305826	0.029881	FALSE	FALSE
rs74052514	chr1:10863378-10863379	A	G	0.854041	0.0726519	0.029881	FALSE	FALSE
rs12912771	chr15:72162927-72162928	A	T	0.927744	0.0345353	0.0298811	FALSE	FALSE
rs4704878	chr5:155368083-155368084	T	G	0.922991	0.0369007	0.0298812	FALSE	FALSE
rs185935709	chr2:24197464-24197465	T	C	0.879861	0.0589372	0.0298815	FALSE	FALSE
rs9315452	chr13:20865793-20865794	G	C	1.25923	0.106139	0.0298815	FALSE	FALSE
rs114130172	chr5:112678000-112678001	C	T	1.29133	0.117733	0.0298823	FALSE	FALSE
rs6979336	chr7:35847040-35847041	A	G	0.933542	0.0316671	0.0298823	FALSE	FALSE
rs79106836	chr6:104084781-104084782	C	T	1.13239	0.0572526	0.0298823	FALSE	FALSE
rs17066043	chr13:76883530-76883531	C	A	1.14991	0.0643199	0.0298824	FALSE	FALSE
rs2123723	chr3:83634451-83634452	C	T	0.927604	0.0346052	0.0298825	FALSE	FALSE
rs62174456	chr2:152714394-152714395	A	C	1.21747	0.0906126	0.029883	FALSE	FALSE
rs62174457	chr2:152714965-152714966	C	A	1.21747	0.0906126	0.029883	FALSE	FALSE
rs62506967	chr7:148159344-148159345	G	A	0.930361	0.0332387	0.0298833	FALSE	FALSE
rs62506968	chr7:148159383-148159384	C	T	0.930361	0.0332387	0.0298833	FALSE	FALSE
rs62388894	chr5:136092953-136092954	G	A	1.07329	0.0325712	0.0298834	FALSE	FALSE
rs9641851	chr7:129033019-129033020	G	C	1.06885	0.0306623	0.0298839	FALSE	FALSE
rs112349289	chr2:78633749-78633750	C	T	1.3503	0.138295	0.0298845	FALSE	FALSE
rs1340313	chr13:64933617-64933618	C	T	1.06828	0.0304145	0.0298846	FALSE	FALSE
rs1340314	chr13:64933413-64933414	A	G	1.06828	0.0304145	0.0298846	FALSE	FALSE
rs2425355	chr20:36142720-36142721	A	G	1.07915	0.0350748	0.0298846	FALSE	FALSE
rs9571173	chr13:64931519-64931520	A	G	1.06828	0.0304145	0.0298846	FALSE	FALSE
rs10765317	chr11:90197535-90197536	C	T	0.909441	0.0437118	0.0298848	FALSE	FALSE
rs10976432	chr9:7597987-7597988	C	T	1.07132	0.0317224	0.0298849	FALSE	FALSE
rs1555625	chr13:51505007-51505008	G	T	0.898546	0.049262	0.0298851	FALSE	FALSE
rs4814656	chr20:17769539-17769540	A	G	1.06676	0.0297593	0.0298851	FALSE	FALSE
rs55834972	chr1:24451234-24451235	T	C	0.827776	0.0870381	0.0298851	FALSE	FALSE
rs6679582	chr1:63296270-63296271	T	C	0.936721	0.0301021	0.0298852	FALSE	FALSE
rs6687943	chr1:63295768-63295769	A	T	0.936721	0.0301021	0.0298852	FALSE	FALSE
rs4237580	chr11:108695164-108695165	T	C	1.06793	0.0302661	0.0298854	FALSE	FALSE
rs9645500	chr10:70986722-70986723	T	G	0.933011	0.0319297	0.0298855	FALSE	FALSE
rs116475415	chr2:170155526-170155527	G	T	1.15396	0.0659436	0.0298857	FALSE	FALSE
rs150809839	chr4:8411240-8411241	A	G	1.3345	0.132878	0.0298858	FALSE	FALSE
rs1084459	chr1:42016962-42016963	T	G	0.822295	0.0900978	0.0298861	FALSE	FALSE
rs12125585	chr1:17582214-17582215	A	C	1.15017	0.0644284	0.0298861	FALSE	FALSE
rs17127906	chr14:55225598-55225599	G	A	1.17238	0.0732351	0.0298861	FALSE	FALSE
rs151073627	chr8:27242879-27242880	G	A	0.718761	0.152067	0.0298864	FALSE	FALSE
rs7624173	chr3:35232789-35232790	C	T	1.34665	0.13705	0.0298865	FALSE	FALSE
rs116412950	chr2:115702233-115702234	T	C	1.21665	0.0903042	0.0298866	FALSE	FALSE
rs41275158	chr11:33731331-33731332	T	C	0.719662	0.15149	0.0298866	FALSE	FALSE
rs2042777	chr2:160528525-160528526	C	T	0.935993	0.0304603	0.0298867	FALSE	FALSE
rs2649887	chr3:118440781-118440782	C	T	1.11342	0.0494717	0.0298867	FALSE	FALSE
rs189865	chr6:32914329-32914330	T	C	1.07123	0.031684	0.0298871	FALSE	FALSE
rs10090694	chr8:21570856-21570857	A	G	1.1644	0.0700912	0.0298872	FALSE	FALSE
rs4466967	chr13:64769418-64769419	A	G	0.937294	0.0298207	0.0298873	FALSE	FALSE
rs8188510	chr7:62177443-62177444	A	G	0.936698	0.0301138	0.0298874	FALSE	FALSE
rs4607530	chr7:111550386-111550387	C	T	0.925227	0.0357881	0.0298876	FALSE	FALSE
rs7411607	chr1:16356496-16356497	G	C	0.894628	0.0512746	0.0298876	FALSE	FALSE
rs117959147	chr18:13701310-13701311	A	G	1.17423	0.073961	0.0298878	FALSE	FALSE
rs73402058	chr11:8409109-8409110	C	T	0.859419	0.0697646	0.0298879	FALSE	FALSE
rs235863	chr1:171599842-171599843	T	C	0.937525	0.0297073	0.029888	FALSE	FALSE
rs2589837	chr4:124593525-124593526	T	G	1.06693	0.0298352	0.0298883	FALSE	FALSE
rs111814505	chr7:156036422-156036423	C	T	1.08623	0.0380874	0.0298884	FALSE	FALSE
rs1417630	chr13:64799488-64799489	A	G	0.937171	0.0298817	0.0298884	FALSE	FALSE
rs3765161	chr2:189868409-189868410	T	C	0.81374	0.0949152	0.0298885	FALSE	FALSE
rs10947475	chr6:34032612-34032613	T	C	0.936423	0.030249	0.0298886	FALSE	FALSE
rs12632769	chr3:86465955-86465956	C	T	0.786356	0.110678	0.0298887	FALSE	FALSE
rs72717890	chr15:29641796-29641797	A	C	0.791731	0.107542	0.0298887	FALSE	FALSE
rs4399597	chr18:12049582-12049583	C	T	1.071	0.0315876	0.0298888	FALSE	FALSE
rs711006	chr8:85355973-85355974	G	A	1.06653	0.0296607	0.0298888	FALSE	FALSE
rs10050244	chr4:138851959-138851960	A	G	1.09032	0.0398211	0.0298891	FALSE	FALSE
rs11619463	chr13:57409691-57409692	A	G	0.818815	0.0920523	0.0298891	FALSE	FALSE
rs1519325	chr4:138852593-138852594	C	A	1.09032	0.0398211	0.0298891	FALSE	FALSE
rs72683411	chr9:3726598-3726599	G	A	1.11597	0.0505274	0.0298894	FALSE	FALSE
rs17685818	chr13:76882904-76882905	T	C	0.92691	0.0349515	0.0298898	FALSE	FALSE
rs4646990	chr13:76882820-76882821	A	G	0.92691	0.0349515	0.0298898	FALSE	FALSE
rs7316936	chr13:76881619-76881620	T	C	0.92691	0.0349515	0.0298898	FALSE	FALSE
rs7318915	chr13:76881977-76881978	A	T	0.92691	0.0349515	0.0298898	FALSE	FALSE
rs6593609	chr1:96991651-96991652	T	C	0.927618	0.0345997	0.0298899	FALSE	FALSE
rs6459361	chr6:14573341-14573342	A	C	0.920275	0.0382598	0.0298902	FALSE	FALSE
rs74445961	chr9:83326296-83326297	A	G	1.27014	0.11012	0.0298904	FALSE	FALSE
rs114731657	chr5:30126437-30126438	A	T	1.17167	0.0729585	0.0298905	FALSE	FALSE
rs57561236	chr17:12777710-12777711	T	A	0.923455	0.0366715	0.0298906	FALSE	FALSE
rs633647	chr18:57848183-57848184	G	A	1.0832	0.0368039	0.0298906	FALSE	FALSE
rs28816736	chr15:54230621-54230622	G	T	0.927283	0.0347664	0.0298908	FALSE	FALSE
rs10039149	chr5:1040187-1040188	T	C	1.15209	0.0651957	0.029891	FALSE	FALSE
rs55683212	chr7:2078854-2078855	C	G	0.920784	0.0380054	0.029891	FALSE	FALSE
rs1371951	chr8:53385817-53385818	C	G	1.09867	0.0433351	0.0298912	FALSE	FALSE
rs16990773	chr21:35014315-35014316	T	C	1.07598	0.0337257	0.0298915	FALSE	FALSE
rs9571190	chr13:64956595-64956596	C	T	1.06835	0.0304473	0.029892	FALSE	FALSE
rs831287	chr9:33294090-33294091	C	T	0.914608	0.0411046	0.0298922	FALSE	FALSE
rs17643059	chr4:138058887-138058888	C	T	0.815894	0.0937003	0.0298925	FALSE	FALSE
rs117890107	chr14:29488903-29488904	T	C	0.772022	0.119153	0.0298927	FALSE	FALSE
rs4359510	chr18:12049640-12049641	A	C	1.07101	0.0315932	0.0298928	FALSE	FALSE
rs111938408	chr4:118860903-118860904	C	A	1.07147	0.0317907	0.0298931	FALSE	FALSE
rs113243680	chr4:118857491-118857492	C	T	1.07147	0.0317907	0.0298931	FALSE	FALSE
rs12642255	chr4:118860584-118860585	A	G	1.07147	0.0317907	0.0298931	FALSE	FALSE
rs12648335	chr4:118860519-118860520	C	G	1.07147	0.0317907	0.0298931	FALSE	FALSE
rs2389484	chr4:118857375-118857376	C	T	1.07147	0.0317907	0.0298931	FALSE	FALSE
rs2639911	chr8:71860711-71860712	A	G	1.06751	0.0300846	0.0298931	FALSE	FALSE
rs6839448	chr4:118857702-118857703	C	T	1.07147	0.0317907	0.0298931	FALSE	FALSE
rs75492652	chr4:118859320-118859321	G	A	1.07147	0.0317907	0.0298931	FALSE	FALSE
rs9884363	chr4:118861216-118861217	A	C	1.07147	0.0317907	0.0298931	FALSE	FALSE
rs9884696	chr4:118859737-118859738	G	A	1.07147	0.0317907	0.0298931	FALSE	FALSE
rs72844110	chr11:2254332-2254333	C	T	0.807396	0.098522	0.0298932	FALSE	FALSE
rs12818473	chr12:5220904-5220905	T	C	1.25479	0.104521	0.0298934	FALSE	FALSE
rs71477376	chr11:98655501-98655502	A	G	1.31108	0.124731	0.0298935	FALSE	FALSE
rs7790890	chr7:108249970-108249971	G	T	0.937816	0.0295658	0.0298938	FALSE	FALSE
rs12046094	chr1:41143393-41143394	A	T	0.829456	0.0861093	0.029894	FALSE	FALSE
rs115417135	chr8:1012912-1012913	A	G	0.716833	0.15331	0.0298943	FALSE	FALSE
rs12478442	chr2:63556364-63556365	T	C	0.922246	0.0372753	0.0298943	FALSE	FALSE
rs117510478	chr12:85598048-85598049	G	A	1.28888	0.116868	0.0298946	FALSE	FALSE
rs6862757	chr5:75215108-75215109	A	G	1.13763	0.0593832	0.0298947	FALSE	FALSE
rs15710	chr8:95718447-95718448	T	C	1.06846	0.0304944	0.0298948	FALSE	FALSE
rs56991254	chr11:87393476-87393477	C	T	1.21289	0.0888806	0.0298948	FALSE	FALSE
rs4980021	chr10:80834561-80834562	A	G	1.06692	0.0298317	0.029895	FALSE	FALSE
rs78775814	chr1:230981906-230981907	G	A	0.830729	0.0854036	0.029895	FALSE	FALSE
rs72835201	chr2:49679756-49679757	A	G	0.800475	0.102488	0.0298952	FALSE	FALSE
rs7227400	chr18:68870120-68870121	G	A	0.916779	0.040014	0.0298956	FALSE	FALSE
rs7088285	chr10:44887928-44887929	A	G	0.923527	0.0366365	0.0298957	FALSE	FALSE
rs12191796	chr6:111045917-111045918	T	C	1.15698	0.067149	0.029896	FALSE	FALSE
rs116279375	chr2:228729125-228729126	T	C	0.797681	0.104099	0.0298962	FALSE	FALSE
rs35996689	chr5:7223815-7223816	C	T	0.877263	0.0603041	0.0298964	FALSE	FALSE
rs11028384	chr11:25071271-25071272	G	A	1.23904	0.0987051	0.0298965	FALSE	FALSE
rs925134	chr3:36854193-36854194	T	G	0.929884	0.0334779	0.0298972	FALSE	FALSE
rs73490529	chr16:4057982-4057983	C	T	0.812838	0.0954309	0.0298973	FALSE	FALSE
rs79935392	chr2:186782446-186782447	T	C	0.764718	0.123534	0.0298973	FALSE	FALSE
rs17481254	chr9:131729950-131729951	T	C	0.784909	0.111533	0.029898	FALSE	FALSE
rs76086261	chr21:43562457-43562458	G	A	1.11869	0.0516532	0.0298981	FALSE	FALSE
rs6065912	chr20:44632366-44632367	A	G	0.906598	0.0451575	0.0298983	FALSE	FALSE
rs79314586	chr18:8873119-8873120	G	A	0.809269	0.0974581	0.0298984	FALSE	FALSE
rs111887674	chr8:135680328-135680329	C	G	1.09251	0.040746	0.0298987	FALSE	FALSE
rs10802090	chr1:119912838-119912839	G	T	1.0849	0.037527	0.0298988	FALSE	FALSE
rs12118459	chr1:232624967-232624968	C	A	0.927736	0.0345432	0.0298988	FALSE	FALSE
rs75482205	chr12:47925820-47925821	T	C	0.847007	0.0764686	0.0298989	FALSE	FALSE
rs12520791	chr5:7776645-7776646	A	G	0.907898	0.0444978	0.029899	FALSE	FALSE
rs76460316	chr16:81735839-81735840	A	G	0.890191	0.0535681	0.029899	FALSE	FALSE
rs12506931	chr4:142746335-142746336	A	G	0.890845	0.0532299	0.0298995	FALSE	FALSE
rs140087168	chr14:80342416-80342417	A	G	0.736765	0.140685	0.0298995	FALSE	FALSE
rs112105155	chr17:60009593-60009594	A	G	0.873944	0.0620512	0.0298996	FALSE	FALSE
rs78086980	chr7:88413946-88413947	G	A	0.860242	0.0693287	0.0298996	FALSE	FALSE
rs156014	chr5:95831827-95831828	G	A	1.19725	0.0829064	0.0298999	FALSE	FALSE
rs117848444	chr7:25201721-25201722	G	C	1.30227	0.121629	0.0299001	FALSE	FALSE
rs8014015	chr14:33744463-33744464	C	T	1.07648	0.0339413	0.0299001	FALSE	FALSE
rs1660136	chr18:77272635-77272636	T	C	0.924441	0.0361821	0.0299004	FALSE	FALSE
rs35973538	chr3:180483428-180483429	T	C	1.13083	0.056624	0.0299005	FALSE	FALSE
rs199719	chr1:77525210-77525211	T	A	0.92941	0.0337132	0.0299007	FALSE	FALSE
rs9564159	chr13:64959173-64959174	T	C	1.06835	0.0304475	0.0299014	FALSE	FALSE
rs9571191	chr13:64958558-64958559	G	A	1.06835	0.0304475	0.0299014	FALSE	FALSE
rs9571192	chr13:64959440-64959441	T	C	1.06835	0.0304475	0.0299014	FALSE	FALSE
rs4850903	chr2:99984197-99984198	A	G	1.06701	0.0298699	0.0299017	FALSE	FALSE
rs62025361	chr15:99914941-99914942	C	T	1.08941	0.0394404	0.0299019	FALSE	FALSE
rs6585366	chr10:117567487-117567488	G	A	1.07573	0.0336204	0.0299021	FALSE	FALSE
rs148933371	chr5:118248873-118248874	A	G	1.34288	0.135773	0.0299024	FALSE	FALSE
rs12869642	chr13:51642547-51642548	A	G	0.933786	0.0315505	0.0299025	FALSE	FALSE
rs1602478	chr4:44811311-44811312	A	G	0.935941	0.0304888	0.0299026	FALSE	FALSE
rs1651024	chr5:65644276-65644277	T	C	0.936972	0.0299818	0.0299028	FALSE	FALSE
rs373925792	chr21:46707931-46707932	T	G	1.26051	0.106622	0.0299029	FALSE	FALSE
rs34038716	chr10:9371374-9371375	G	A	1.22556	0.0936719	0.0299032	FALSE	FALSE
rs79892992	chr11:132424113-132424114	A	G	0.784051	0.11204	0.0299033	FALSE	FALSE
rs7160077	chr14:43749805-43749806	T	C	0.926185	0.0353148	0.0299034	FALSE	FALSE
rs9396467	chr6:14053645-14053646	C	T	0.933622	0.0316318	0.0299035	FALSE	FALSE
rs10194289	chr2:235402655-235402656	T	G	0.923642	0.0365809	0.0299039	FALSE	FALSE
rs7692270	chr4:12744303-12744304	T	G	1.18425	0.0778805	0.0299041	FALSE	FALSE
rs111907131	chr5:76796896-76796897	A	G	1.13939	0.0600993	0.0299045	FALSE	FALSE
rs1547456	chr3:11701733-11701734	G	A	1.07088	0.0315405	0.0299048	FALSE	FALSE
rs35846655	chr5:78130733-78130734	C	T	1.07638	0.0338972	0.029905	FALSE	FALSE
rs687191	chr10:5918654-5918655	T	A	1.09992	0.0438619	0.0299056	FALSE	FALSE
rs114467244	chr3:86495288-86495289	C	A	0.784892	0.111549	0.0299062	FALSE	FALSE
rs35966830	chr4:95958164-95958165	T	G	1.06936	0.0308831	0.0299062	FALSE	FALSE
rs1425327	chr4:21185166-21185167	T	G	0.896692	0.0502194	0.0299064	FALSE	FALSE
rs73068060	chr2:207617379-207617380	G	C	0.888281	0.0545599	0.0299065	FALSE	FALSE
rs116353782	chr12:11791546-11791547	G	A	1.32494	0.129583	0.0299067	FALSE	FALSE
rs9446311	chr6:71660232-71660233	T	C	0.935378	0.0307668	0.0299067	FALSE	FALSE
rs77292958	chr14:44103420-44103421	A	G	0.909696	0.0435889	0.0299072	FALSE	FALSE
rs1509869	chr1:213890403-213890404	A	G	0.937669	0.0296405	0.0299075	FALSE	FALSE
rs10519172	chr15:62876228-62876229	G	A	0.86332	0.0676873	0.0299076	FALSE	FALSE
rs117885203	chr6:137771067-137771068	C	T	1.18543	0.078342	0.0299079	FALSE	FALSE
rs61472703	chr3:64678155-64678156	T	C	1.20487	0.0858333	0.0299079	FALSE	FALSE
rs13184051	chr5:38427835-38427836	A	C	0.89864	0.0492206	0.0299083	FALSE	FALSE
rs545632	chr6:7083186-7083187	T	C	1.16953	0.0721249	0.0299085	FALSE	FALSE
rs9612811	chr22:25320255-25320256	T	C	0.833826	0.0836968	0.0299086	FALSE	FALSE
rs61782774	chr1:7152007-7152008	A	G	0.9061	0.0454133	0.0299089	FALSE	FALSE
rs72935701	chr6:106421484-106421485	G	A	0.888562	0.0544153	0.0299095	FALSE	FALSE
rs41269026	chr6:34208772-34208773	A	C	1.16649	0.0709245	0.0299096	FALSE	FALSE
rs1912558	chr4:65958416-65958417	G	A	1.08115	0.0359334	0.0299097	FALSE	FALSE
rs11670814	chr19:32006297-32006298	C	G	1.08619	0.038075	0.0299098	FALSE	FALSE
rs67320986	chr6:72227053-72227054	G	A	1.07592	0.0337026	0.0299098	FALSE	FALSE
rs6946038	chr7:64111784-64111785	G	C	0.881123	0.058287	0.0299099	FALSE	FALSE
rs62266389	chr3:108261792-108261793	C	T	0.913654	0.0415901	0.0299101	FALSE	FALSE
rs1647213	chr10:82500022-82500023	C	G	0.866606	0.0659383	0.0299102	FALSE	FALSE
rs7329425	chr13:96850416-96850417	T	C	0.937448	0.0297493	0.0299103	FALSE	FALSE
rs76964453	chr5:175158509-175158510	T	A	1.25273	0.103775	0.0299106	FALSE	FALSE
rs28453685	chr15:60896777-60896778	T	C	1.07855	0.0348278	0.0299113	FALSE	FALSE
rs1783672	chr11:101515895-101515896	C	A	1.08231	0.0364296	0.0299114	FALSE	FALSE
rs1289219	chr5:103425066-103425067	A	G	1.11843	0.0515497	0.0299116	FALSE	FALSE
rs11747777	chr5:108855066-108855067	A	G	0.903523	0.0467259	0.0299117	FALSE	FALSE
rs871908	chr12:58407198-58407199	T	C	1.06996	0.0311436	0.0299117	FALSE	FALSE
rs17192277	chr7:12536153-12536154	G	T	1.08401	0.0371535	0.0299118	FALSE	FALSE
rs2919272	chr3:87951756-87951757	T	C	0.923775	0.0365166	0.0299118	FALSE	FALSE
rs2938270	chr3:87953268-87953269	G	C	0.923775	0.0365166	0.0299118	FALSE	FALSE
rs3798571	chr6:152384799-152384800	C	T	1.1054	0.0461502	0.0299118	FALSE	FALSE
rs11134608	chr5:169539363-169539364	C	G	0.934335	0.0312815	0.029912	FALSE	FALSE
rs10933594	chr2:241288857-241288858	G	A	0.908519	0.0441864	0.0299122	FALSE	FALSE
rs117102215	chr20:20664885-20664886	T	C	1.18401	0.0777919	0.0299123	FALSE	FALSE
rs7798220	chr7:132652639-132652640	G	C	1.0765	0.0339511	0.0299124	FALSE	FALSE
rs112217831	chr8:110027041-110027042	T	C	1.1507	0.0646491	0.0299127	FALSE	FALSE
rs56362238	chr8:110025862-110025863	C	T	1.1507	0.0646491	0.0299127	FALSE	FALSE
rs12935996	chr17:20014555-20014556	T	C	0.909669	0.043604	0.0299129	FALSE	FALSE
rs2572093	chr16:75577188-75577189	T	G	1.07579	0.0336488	0.0299129	FALSE	FALSE
rs116219838	chr11:8447768-8447769	C	T	0.894075	0.0515674	0.0299131	FALSE	FALSE
rs34825050	chr8:19920336-19920337	C	T	1.06996	0.031142	0.0299131	FALSE	FALSE
rs12787248	chr11:16542338-16542339	G	A	1.3304	0.131483	0.0299133	FALSE	FALSE
rs1474525	chr3:60075269-60075270	G	T	1.17833	0.0755785	0.0299133	FALSE	FALSE
rs2167713	chr10:33821467-33821468	G	A	0.937105	0.0299186	0.0299133	FALSE	FALSE
rs144414545	chr1:52485090-52485091	G	A	0.865945	0.0662911	0.0299134	FALSE	FALSE
rs35732246	chr9:132797479-132797480	A	G	1.09206	0.0405602	0.0299134	FALSE	FALSE
rs61989790	chr14:91573930-91573931	A	G	1.11225	0.0489961	0.0299138	FALSE	FALSE
rs6928849	chr6:167001023-167001024	A	G	1.07038	0.0313268	0.0299141	FALSE	FALSE
rs1601582	chr16:5596999-5597000	T	A	1.07664	0.0340101	0.0299146	FALSE	FALSE
rs72828100	chr10:110653045-110653046	T	C	0.916238	0.0402903	0.0299146	FALSE	FALSE
rs2285831	chr12:48125701-48125702	A	G	0.895918	0.0506197	0.0299148	FALSE	FALSE
rs2503643	chr6:92805183-92805184	G	A	0.837891	0.08146	0.0299151	FALSE	FALSE
rs12227669	chr12:14292697-14292698	G	T	0.922611	0.037098	0.0299153	FALSE	FALSE
rs10757744	chr9:28477081-28477082	G	T	0.905363	0.0457897	0.0299158	FALSE	FALSE
rs2416225	chr5:109299608-109299609	G	A	0.851445	0.0740696	0.0299158	FALSE	FALSE
rs9817308	chr3:124182135-124182136	C	A	1.06655	0.0296758	0.029916	FALSE	FALSE
rs113515476	chr5:62669083-62669084	T	A	1.26116	0.106867	0.0299162	FALSE	FALSE
rs9939620	chr16:26296291-26296292	T	C	0.937181	0.0298815	0.0299162	FALSE	FALSE
rs2036712	chr3:182623367-182623368	T	C	0.925004	0.0359053	0.0299164	FALSE	FALSE
rs1483730	chr3:9563924-9563925	G	A	0.93798	0.0294894	0.0299165	FALSE	FALSE
rs6485659	chr11:12343511-12343512	C	T	1.10212	0.0447847	0.0299167	FALSE	FALSE
rs114899764	chr2:124357290-124357291	A	G	0.722023	0.150009	0.0299168	FALSE	FALSE
rs12666956	chr7:115778915-115778916	T	C	0.911795	0.0425298	0.029917	FALSE	FALSE
rs78619297	chr3:4691377-4691378	T	G	0.896452	0.0503462	0.0299174	FALSE	FALSE
rs4716472	chr7:157165519-157165520	A	G	0.937443	0.0297529	0.0299176	FALSE	FALSE
rs16888537	chr4:13308662-13308663	C	G	1.11017	0.0481364	0.029918	FALSE	FALSE
rs34471170	chr8:95613362-95613363	T	C	1.07138	0.0317555	0.0299182	FALSE	FALSE
rs72790733	chr2:34341292-34341293	T	C	1.10688	0.0467685	0.0299182	FALSE	FALSE
rs111570754	chr7:63422657-63422658	A	C	0.838638	0.0810515	0.0299184	FALSE	FALSE
rs113385336	chr7:63422662-63422663	A	C	0.838638	0.0810515	0.0299184	FALSE	FALSE
rs113914681	chr7:63422817-63422818	C	G	0.838638	0.0810515	0.0299184	FALSE	FALSE
rs58663902	chr8:95622404-95622405	T	C	1.07149	0.0318029	0.0299185	FALSE	FALSE
rs112181367	chr19:56917946-56917947	G	A	1.20723	0.0867402	0.0299188	FALSE	FALSE
rs62403753	chr5:144282422-144282423	C	G	0.931927	0.0324714	0.029919	FALSE	FALSE
rs4977339	chr9:18718113-18718114	A	C	0.937107	0.0299184	0.0299191	FALSE	FALSE
rs7214449	chr17:54458827-54458828	G	A	1.14511	0.0624106	0.0299193	FALSE	FALSE
rs75007165	chr5:111426636-111426637	G	T	0.871487	0.0633553	0.0299193	FALSE	FALSE
rs12156183	chr8:96590925-96590926	A	T	0.931663	0.032602	0.0299194	FALSE	FALSE
rs115928560	chr4:107753875-107753876	T	G	0.807312	0.0985857	0.0299196	FALSE	FALSE
rs2452146	chr11:29191989-29191990	G	A	1.10057	0.0441392	0.02992	FALSE	FALSE
rs7653009	chr3:153147559-153147560	T	C	1.06787	0.0302467	0.0299204	FALSE	FALSE
rs9489765	chr6:119997056-119997057	C	T	1.06726	0.0299825	0.0299205	FALSE	FALSE
rs10040033	chr5:78252669-78252670	T	G	0.934845	0.0310319	0.0299211	FALSE	FALSE
rs10466303	chr10:10770019-10770020	T	G	1.0771	0.0342081	0.0299213	FALSE	FALSE
rs11592114	chr10:115393385-115393386	T	C	0.911764	0.0425465	0.0299213	FALSE	FALSE
rs13361404	chr5:51880808-51880809	G	C	1.24579	0.101222	0.0299214	FALSE	FALSE
rs10889566	chr1:66056920-66056921	C	A	1.06751	0.0300879	0.0299215	FALSE	FALSE
rs17168417	chr7:14812113-14812114	C	T	0.878337	0.0597499	0.0299215	FALSE	FALSE
rs7476764	chr10:59563769-59563770	A	C	1.09552	0.0420174	0.029922	FALSE	FALSE
rs9929813	chr16:84731728-84731729	G	T	1.07666	0.0340197	0.0299222	FALSE	FALSE
rs1862092	chr2:207661915-207661916	C	T	0.931098	0.0328819	0.0299225	FALSE	FALSE
rs2525725	chr7:120610900-120610901	T	C	0.923417	0.0366973	0.0299226	FALSE	FALSE
rs11614533	chr12:26716565-26716566	T	C	0.845584	0.0772544	0.0299231	FALSE	FALSE
rs28656397	chr3:73216390-73216391	T	G	0.918969	0.0389215	0.0299231	FALSE	FALSE
rs146409576	chr10:95277945-95277946	A	G	1.20974	0.087698	0.0299233	FALSE	FALSE
rs142870966	chr2:187697295-187697296	G	T	0.807176	0.0986658	0.0299234	FALSE	FALSE
rs149566837	chr14:25898526-25898527	A	G	1.31942	0.127674	0.0299235	FALSE	FALSE
rs6440882	chr3:153145432-153145433	G	C	1.06794	0.0302768	0.0299235	FALSE	FALSE
rs12367685	chr12:126433409-126433410	C	T	0.891141	0.0530851	0.0299237	FALSE	FALSE
rs149990062	chr10:34701159-34701160	C	G	0.736099	0.141123	0.0299238	FALSE	FALSE
rs116123203	chr5:92212188-92212189	G	C	0.792875	0.1069	0.0299241	FALSE	FALSE
rs2380574	chr8:70617946-70617947	C	T	0.933311	0.0317888	0.0299241	FALSE	FALSE
rs11843185	chr13:39186369-39186370	G	A	0.818122	0.0924623	0.0299243	FALSE	FALSE
rs34751271	chr11:127709869-127709870	G	C	0.916273	0.0402751	0.0299243	FALSE	FALSE
rs6964139	chr7:69594502-69594503	G	C	1.08243	0.036484	0.0299243	FALSE	FALSE
rs6826230	chr4:20926013-20926014	C	T	1.07406	0.0329068	0.0299248	FALSE	FALSE
rs28986296	chr6:29546003-29546004	G	A	1.13799	0.0595368	0.0299249	FALSE	FALSE
rs28986301	chr6:29550933-29550934	T	C	1.13799	0.0595368	0.0299249	FALSE	FALSE
rs2776703	chr6:89741521-89741522	G	A	0.937885	0.0295372	0.029925	FALSE	FALSE
rs11929553	chr3:82024431-82024432	C	T	0.878654	0.0595852	0.0299253	FALSE	FALSE
rs6076809	chr20:5295062-5295063	A	G	1.17199	0.0730969	0.0299253	FALSE	FALSE
rs185524304	chr18:58813724-58813725	G	A	0.765458	0.12311	0.0299256	FALSE	FALSE
rs1918933	chr7:78915216-78915217	C	T	0.774331	0.117802	0.0299258	FALSE	FALSE
rs6927808	chr6:114631424-114631425	T	C	1.06781	0.0302207	0.0299258	FALSE	FALSE
rs139205881	chr3:132938830-132938831	T	G	1.33503	0.133092	0.029926	FALSE	FALSE
rs7644684	chr3:21144902-21144903	T	C	1.19574	0.0823399	0.029926	FALSE	FALSE
rs35787990	chr1:95840187-95840188	G	C	1.09317	0.041031	0.0299261	FALSE	FALSE
rs7935039	chr11:125315066-125315067	A	G	0.885592	0.0559628	0.0299262	FALSE	FALSE
rs4777585	chr15:73375846-73375847	A	G	0.934625	0.0311412	0.0299264	FALSE	FALSE
rs10756612	chr9:14790091-14790092	A	C	0.915035	0.0408982	0.0299266	FALSE	FALSE
rs55892639	chr15:57581134-57581135	A	G	0.770093	0.120331	0.0299269	FALSE	FALSE
rs7265919	chr20:23598449-23598450	T	G	1.09016	0.0397617	0.0299269	FALSE	FALSE
rs72741463	chr15:73742025-73742026	G	A	1.21614	0.0901306	0.0299271	FALSE	FALSE
rs72753647	chr5:52929104-52929105	C	A	0.917633	0.0395927	0.0299271	FALSE	FALSE
rs12219625	chr10:110185599-110185600	C	T	1.07232	0.0321597	0.0299273	FALSE	FALSE
rs751935	chr5:170915684-170915685	T	C	0.935707	0.0306085	0.0299273	FALSE	FALSE
rs8027091	chr15:51010318-51010319	G	A	0.934719	0.0310954	0.0299273	FALSE	FALSE
rs7265041	chr20:8669934-8669935	A	G	1.22985	0.095295	0.0299275	FALSE	FALSE
rs7786873	chr7:15060409-15060410	A	G	0.937786	0.0295862	0.0299277	FALSE	FALSE
rs149060408	chr19:19759490-19759491	A	G	1.21889	0.0911715	0.0299279	FALSE	FALSE
rs55681410	chr6:72877858-72877859	A	G	1.06912	0.0307855	0.0299284	FALSE	FALSE
rs2425352	chr20:36141831-36141832	A	T	1.07911	0.0350687	0.0299287	FALSE	FALSE
rs2425353	chr20:36142209-36142210	T	C	1.07911	0.0350687	0.0299287	FALSE	FALSE
rs2425354	chr20:36142280-36142281	T	C	1.07911	0.0350687	0.0299287	FALSE	FALSE
rs10032126	chr4:87712055-87712056	G	A	1.10219	0.0448174	0.0299289	FALSE	FALSE
rs9896362	chr17:63513962-63513963	A	G	1.11767	0.0512416	0.0299289	FALSE	FALSE
18:76062577	chr18:76062576-76062577	A	G	0.92903	0.0339075	0.0299291	FALSE	FALSE
rs2290192	chr3:13671757-13671758	C	T	0.922834	0.0369897	0.0299291	FALSE	FALSE
rs584000	chr10:5921394-5921395	C	A	1.09988	0.0438494	0.0299291	FALSE	FALSE
rs622488	chr10:5921361-5921362	T	C	1.09988	0.0438494	0.0299291	FALSE	FALSE
rs12056317	chr8:124651962-124651963	C	G	0.841622	0.0794207	0.0299293	FALSE	FALSE
rs4659665	chr1:236555407-236555408	T	C	0.915374	0.0407288	0.0299294	FALSE	FALSE
rs10018133	chr4:1338245-1338246	T	C	0.909971	0.0434556	0.0299296	FALSE	FALSE
rs4662476	chr2:147676451-147676452	A	G	0.92632	0.0352534	0.0299296	FALSE	FALSE
rs2917562	chr11:14598414-14598415	A	G	1.12666	0.0549309	0.0299302	FALSE	FALSE
rs1727311	chr12:123660715-123660716	T	G	0.920063	0.0383751	0.0299303	FALSE	FALSE
rs116104689	chr6:151287523-151287524	G	A	1.30924	0.124113	0.0299307	FALSE	FALSE
rs189680777	chr6:151287969-151287970	A	G	1.30924	0.124113	0.0299307	FALSE	FALSE
rs190005082	chr6:151286539-151286540	C	T	1.30924	0.124113	0.0299307	FALSE	FALSE
rs75095529	chr6:151287756-151287757	T	C	1.30924	0.124113	0.0299307	FALSE	FALSE
rs11783248	chr8:140190277-140190278	A	G	0.936572	0.0301838	0.0299314	FALSE	FALSE
rs12575046	chr11:117493218-117493219	C	T	0.72635	0.14727	0.0299314	FALSE	FALSE
rs117674744	chr17:56829039-56829040	C	T	0.854424	0.0724681	0.0299316	FALSE	FALSE
rs2664040	chr8:8593073-8593074	G	A	1.1058	0.0463249	0.0299321	FALSE	FALSE
rs13103415	chr4:59050400-59050401	T	C	0.920292	0.0382612	0.0299322	FALSE	FALSE
rs17684901	chr8:2096447-2096448	A	G	1.19147	0.0806936	0.0299322	FALSE	FALSE
rs1826100	chr5:57247718-57247719	G	A	0.934222	0.031341	0.0299325	FALSE	FALSE
rs77820588	chr6:139317569-139317570	A	T	1.31321	0.125507	0.029933	FALSE	FALSE
rs10079821	chr5:83005492-83005493	T	A	0.933454	0.0317199	0.0299331	FALSE	FALSE
rs114565826	chr6:30099003-30099004	C	T	0.820972	0.0908655	0.0299331	FALSE	FALSE
rs4865315	chr4:59138897-59138898	C	T	0.927109	0.0348618	0.0299331	FALSE	FALSE
rs3820676	chr1:158057690-158057691	C	A	0.934221	0.0313421	0.0299334	FALSE	FALSE
rs12644714	chr4:78019179-78019180	C	T	1.19641	0.0826005	0.0299339	FALSE	FALSE
rs12403006	chr1:209979517-209979518	A	T	1.08112	0.0359283	0.0299347	FALSE	FALSE
rs10250077	chr7:15032230-15032231	G	A	1.11035	0.0482175	0.029935	FALSE	FALSE
rs13273873	chr8:71855218-71855219	G	A	1.06738	0.0300379	0.0299352	FALSE	FALSE
rs17127282	chr14:54598392-54598393	A	C	0.891532	0.0528865	0.0299354	FALSE	FALSE
rs1448569	chr14:41220683-41220684	G	A	0.916168	0.0403309	0.0299357	FALSE	FALSE
rs1814901	chr3:192960580-192960581	A	C	1.06667	0.0297301	0.0299357	FALSE	FALSE
rs148299382	chr1:154320190-154320191	T	C	1.1097	0.0479489	0.029936	FALSE	FALSE
rs117470221	chr11:80383437-80383438	C	A	1.26501	0.108284	0.0299361	FALSE	FALSE
rs35455078	chr12:83399302-83399303	T	C	0.923057	0.0368802	0.0299364	FALSE	FALSE
rs62124552	chr2:18289392-18289393	G	A	0.871528	0.0633403	0.0299364	FALSE	FALSE
rs9842977	chr3:87786109-87786110	T	A	0.933215	0.0318387	0.0299364	FALSE	FALSE
rs9985889	chr4:28712189-28712190	T	C	1.22805	0.094628	0.0299365	FALSE	FALSE
rs10997063	chr10:68083740-68083741	C	T	1.0672	0.0299574	0.0299367	FALSE	FALSE
rs115001946	chr5:18199348-18199349	A	G	1.14458	0.0622043	0.0299368	FALSE	FALSE
rs6575381	chr14:94466453-94466454	C	G	0.937326	0.0298142	0.029937	FALSE	FALSE
rs17465548	chr9:121495016-121495017	C	T	1.15062	0.0646272	0.0299371	FALSE	FALSE
rs112950650	chr20:23632408-23632409	G	A	1.08059	0.0357016	0.0299372	FALSE	FALSE
rs73102363	chr20:23631598-23631599	G	C	1.08059	0.0357016	0.0299372	FALSE	FALSE
rs73102364	chr20:23631601-23631602	G	A	1.08059	0.0357016	0.0299372	FALSE	FALSE
rs8116240	chr20:23632729-23632730	T	C	1.08059	0.0357016	0.0299372	FALSE	FALSE
rs8122969	chr20:23632846-23632847	C	T	1.08059	0.0357016	0.0299372	FALSE	FALSE
rs35122968	chr6:32682198-32682199	C	T	0.892796	0.0522349	0.0299377	FALSE	FALSE
rs45593331	chr19:19758143-19758144	A	G	1.21887	0.091171	0.0299377	FALSE	FALSE
rs11097884	chr4:106219351-106219352	C	G	0.936437	0.0302513	0.0299383	FALSE	FALSE
rs78714475	chr4:97841516-97841517	T	C	0.894701	0.0512531	0.0299383	FALSE	FALSE
rs10192341	chr2:220051334-220051335	T	C	0.935163	0.0308788	0.0299384	FALSE	FALSE
rs2402617	chr7:122208398-122208399	C	T	1.13254	0.0573331	0.0299386	FALSE	FALSE
rs147746492	chr1:222982268-222982269	C	T	1.26889	0.109699	0.0299387	FALSE	FALSE
rs7825071	chr8:115186970-115186971	G	C	1.12285	0.0533759	0.0299387	FALSE	FALSE
rs35558504	chr11:87873065-87873066	G	C	0.917756	0.0395337	0.0299389	FALSE	FALSE
rs6550602	chr3:21375657-21375658	C	A	1.1308	0.0566235	0.0299394	FALSE	FALSE
rs10992669	chr9:95951166-95951167	C	A	0.937548	0.0297052	0.0299395	FALSE	FALSE
rs2591765	chr5:62105576-62105577	A	G	0.835994	0.0825165	0.0299397	FALSE	FALSE
rs57432747	chr6:55288998-55288999	A	G	1.07405	0.0329077	0.0299397	FALSE	FALSE
rs57855762	chr6:55288995-55288996	C	T	1.07405	0.0329077	0.0299397	FALSE	FALSE
rs58508274	chr6:55288879-55288880	A	G	1.07405	0.0329077	0.0299397	FALSE	FALSE
rs7772185	chr6:55289077-55289078	C	T	1.07405	0.0329077	0.0299397	FALSE	FALSE
rs17121397	chr1:61443188-61443189	T	C	1.14345	0.061749	0.02994	FALSE	FALSE
rs55853058	chr5:64436297-64436298	T	C	1.10146	0.0445166	0.0299401	FALSE	FALSE
rs72811080	chr2:99458062-99458063	T	A	1.32136	0.128362	0.0299404	FALSE	FALSE
rs34222114	chr5:2172277-2172278	A	G	0.928408	0.0342186	0.029941	FALSE	FALSE
rs73297776	chr17:42695327-42695328	T	C	0.91306	0.0418973	0.0299416	FALSE	FALSE
rs11621392	chr14:103811017-103811018	T	C	0.801433	0.101966	0.0299418	FALSE	FALSE
rs10037816	chr5:93938445-93938446	C	T	1.06966	0.0310207	0.0299424	FALSE	FALSE
rs73710907	chr7:92657883-92657884	C	T	1.28556	0.115711	0.0299424	FALSE	FALSE
rs73902505	chr21:37771625-37771626	A	G	0.899024	0.0490338	0.0299425	FALSE	FALSE
rs1439159	chr8:35375688-35375689	C	A	1.11357	0.0495541	0.0299426	FALSE	FALSE
rs12761126	chr10:134922228-134922229	A	G	0.919932	0.0384436	0.0299428	FALSE	FALSE
rs149343731	chr7:10734872-10734873	A	G	0.872771	0.0626864	0.0299428	FALSE	FALSE
rs11590591	chr1:87686285-87686286	T	C	1.09617	0.0422968	0.0299433	FALSE	FALSE
rs7135063	chr12:58402911-58402912	T	C	1.06994	0.0311419	0.0299433	FALSE	FALSE
rs114033820	chr5:15475102-15475103	C	T	0.744398	0.135975	0.0299435	FALSE	FALSE
rs55860148	chr7:2105593-2105594	A	G	0.925153	0.0358369	0.0299436	FALSE	FALSE
rs114890615	chr4:88623119-88623120	C	G	1.30616	0.123038	0.0299439	FALSE	FALSE
rs115796339	chr4:88620905-88620906	A	C	1.30616	0.123038	0.0299439	FALSE	FALSE
rs80158359	chr6:135369691-135369692	A	G	1.09969	0.0437771	0.0299439	FALSE	FALSE
rs17191812	chr7:139835432-139835433	G	A	0.931281	0.032796	0.029944	FALSE	FALSE
rs7541202	chr1:182862611-182862612	T	C	1.1609	0.068729	0.0299441	FALSE	FALSE
rs7756746	chr6:116239880-116239881	C	T	0.934648	0.0311335	0.0299441	FALSE	FALSE
rs115641251	chr4:88620194-88620195	T	C	1.30616	0.123038	0.0299442	FALSE	FALSE
rs2478875	chr6:51283109-51283110	G	A	0.923554	0.0366337	0.0299442	FALSE	FALSE
rs2006690	chr18:12055093-12055094	C	T	1.07096	0.0315821	0.0299447	FALSE	FALSE
rs949232	chr18:12053847-12053848	C	T	1.07096	0.0315821	0.0299447	FALSE	FALSE
rs971510	chr2:32975868-32975869	G	A	0.931097	0.0328869	0.0299447	FALSE	FALSE
rs113948807	chr19:46324428-46324429	T	C	0.735048	0.141799	0.0299449	FALSE	FALSE
rs55668560	chr6:169575662-169575663	G	C	1.10071	0.0442039	0.0299449	FALSE	FALSE
11:87390698	chr11:87390697-87390698	C	A	1.21284	0.0888902	0.0299452	FALSE	FALSE
rs75075514	chr8:2096654-2096655	C	T	1.19145	0.0806928	0.0299452	FALSE	FALSE
rs364857	chr6:5112426-5112427	G	A	0.935199	0.030862	0.0299456	FALSE	FALSE
rs4455773	chr7:82788125-82788126	G	A	1.07553	0.0335405	0.0299457	FALSE	FALSE
rs641502	chr11:107382229-107382230	T	C	1.06702	0.0298843	0.0299458	FALSE	FALSE
rs655009	chr11:107381532-107381533	G	A	1.06702	0.0298843	0.0299458	FALSE	FALSE
rs146228495	chr11:132571160-132571161	T	C	0.755494	0.129161	0.029946	FALSE	FALSE
rs78541469	chr6:108154943-108154944	T	A	0.741819	0.137576	0.029946	FALSE	FALSE
rs34204374	chr9:30592439-30592440	C	A	0.933305	0.031796	0.0299462	FALSE	FALSE
rs10472603	chr5:28142771-28142772	T	C	1.0679	0.0302611	0.0299463	FALSE	FALSE
rs58150437	chr10:87707175-87707176	G	T	1.11588	0.05051	0.0299466	FALSE	FALSE
rs339562	chr1:194845553-194845554	G	A	1.07048	0.0313763	0.0299467	FALSE	FALSE
rs6434848	chr2:197264476-197264477	A	G	1.17313	0.0735565	0.0299467	FALSE	FALSE
rs75764320	chr6:77716873-77716874	G	A	0.816952	0.0931339	0.0299467	FALSE	FALSE
rs7644641	chr3:81951914-81951915	T	C	1.20057	0.0842067	0.029947	FALSE	FALSE
rs12216611	chr7:87541451-87541452	G	A	0.843783	0.0782481	0.0299472	FALSE	FALSE
rs9514350	chr13:105715925-105715926	T	C	1.06843	0.0304918	0.0299472	FALSE	FALSE
rs150018859	chr16:85435796-85435797	A	G	1.30007	0.120885	0.0299473	FALSE	FALSE
rs13280740	chr8:71858520-71858521	A	G	1.06738	0.0300401	0.0299474	FALSE	FALSE
rs363699	chr2:74851367-74851368	C	G	1.17404	0.0739141	0.0299474	FALSE	FALSE
rs12539160	chr7:73020438-73020439	T	C	1.17891	0.0758222	0.0299475	FALSE	FALSE
rs1991858	chr4:35904590-35904591	G	A	1.06674	0.0297643	0.0299477	FALSE	FALSE
rs79308829	chr10:44510130-44510131	A	G	0.894481	0.0513694	0.0299477	FALSE	FALSE
rs28660585	chr2:125146920-125146921	C	T	0.836249	0.0823802	0.0299478	FALSE	FALSE
rs1365754	chr1:80857175-80857176	A	C	1.06854	0.0305372	0.0299487	FALSE	FALSE
rs59998698	chr5:92404466-92404467	A	G	1.07596	0.0337286	0.0299494	FALSE	FALSE
rs12300534	chr12:61987645-61987646	G	A	1.09589	0.0421811	0.0299496	FALSE	FALSE
rs191106779	chr5:169609638-169609639	C	G	1.27045	0.110273	0.0299499	FALSE	FALSE
rs6965832	chr7:64871752-64871753	C	A	0.935557	0.0306869	0.0299501	FALSE	FALSE
rs61794528	chr4:29920781-29920782	A	T	1.1847	0.0780785	0.0299504	FALSE	FALSE
rs17100130	chr10:122170292-122170293	A	G	0.867392	0.0655373	0.0299515	FALSE	FALSE
rs388207	chr5:122583502-122583503	A	C	0.928899	0.0339772	0.0299516	FALSE	FALSE
rs113612186	chr8:78294736-78294737	C	A	1.12122	0.0527092	0.0299524	FALSE	FALSE
rs12759497	chr1:3742256-3742257	T	C	0.907934	0.044494	0.0299524	FALSE	FALSE
rs6055619	chr20:8169670-8169671	T	C	1.07559	0.033569	0.0299526	FALSE	FALSE
rs72982139	chr19:801655-801656	G	T	0.867624	0.0654149	0.0299526	FALSE	FALSE
rs76146891	chr6:135342055-135342056	C	T	1.10013	0.0439609	0.0299531	FALSE	FALSE
rs17066693	chr6:137985489-137985490	T	C	1.24887	0.10238	0.0299538	FALSE	FALSE
rs7811877	chr7:17790689-17790690	G	A	0.937463	0.02975	0.0299538	FALSE	FALSE
rs10987635	chr9:130161649-130161650	A	G	1.06913	0.0307964	0.0299539	FALSE	FALSE
rs6577147	chr1:100378650-100378651	T	C	0.934515	0.0312007	0.0299539	FALSE	FALSE
rs9866680	chr3:77446805-77446806	G	A	1.09613	0.0422837	0.0299541	FALSE	FALSE
22:28240749	chr22:28240748-28240749	T	G	1.11655	0.0507884	0.0299542	FALSE	FALSE
rs12576823	chr11:45635475-45635476	C	T	0.908333	0.0442921	0.0299544	FALSE	FALSE
rs115770394	chr4:459528-459529	T	C	0.837416	0.0817408	0.0299546	FALSE	FALSE
rs1146476	chr1:95048364-95048365	T	G	1.08731	0.0385618	0.0299547	FALSE	FALSE
rs1373883	chr16:59782506-59782507	T	C	0.926398	0.0352197	0.0299548	FALSE	FALSE
rs11190418	chr10:83321118-83321119	G	A	1.1893	0.0798665	0.0299551	FALSE	FALSE
rs12246751	chr10:83316817-83316818	G	T	1.1893	0.0798665	0.0299551	FALSE	FALSE
rs12251933	chr10:83316954-83316955	A	G	1.1893	0.0798665	0.0299551	FALSE	FALSE
rs1338108	chr10:83322795-83322796	A	G	1.1893	0.0798665	0.0299551	FALSE	FALSE
rs5011969	chr10:83319404-83319405	A	G	1.1893	0.0798665	0.0299551	FALSE	FALSE
rs56177098	chr10:83320350-83320351	T	C	1.1893	0.0798665	0.0299551	FALSE	FALSE
rs57563471	chr10:83324854-83324855	C	A	1.1893	0.0798665	0.0299551	FALSE	FALSE
rs61101347	chr10:83324677-83324678	T	C	1.1893	0.0798665	0.0299551	FALSE	FALSE
rs6584121	chr10:83318007-83318008	A	G	1.1893	0.0798665	0.0299551	FALSE	FALSE
rs7086323	chr10:83318447-83318448	C	T	1.1893	0.0798665	0.0299551	FALSE	FALSE
rs719361	chr10:83316177-83316178	T	A	1.1893	0.0798665	0.0299551	FALSE	FALSE
rs719362	chr10:83316054-83316055	G	A	1.1893	0.0798665	0.0299551	FALSE	FALSE
rs114149993	chr3:140677643-140677644	A	G	1.26465	0.108168	0.0299552	FALSE	FALSE
rs111638699	chr2:241230014-241230015	T	C	0.821092	0.0908102	0.0299557	FALSE	FALSE
rs77890171	chr7:156846964-156846965	G	A	1.16634	0.0708867	0.0299558	FALSE	FALSE
rs139469242	chr10:114223914-114223915	A	G	0.892071	0.0526147	0.0299559	FALSE	FALSE
rs73375428	chr7:76907549-76907550	G	C	1.07257	0.0322752	0.0299565	FALSE	FALSE
rs115045597	chr2:38177016-38177017	G	A	0.720701	0.15089	0.0299566	FALSE	FALSE
rs17402367	chr20:7571677-7571678	C	T	0.910102	0.0433965	0.0299568	FALSE	FALSE
rs6847454	chr4:126238923-126238924	T	A	0.937702	0.0296331	0.0299569	FALSE	FALSE
rs10883260	chr10:100854800-100854801	T	C	1.06894	0.0307113	0.0299572	FALSE	FALSE
rs4816687	chr21:41876145-41876146	T	G	1.11419	0.0498136	0.0299572	FALSE	FALSE
rs36044301	chr9:96904293-96904294	G	C	0.936133	0.0304048	0.0299573	FALSE	FALSE
rs559950	chr1:20904771-20904772	C	T	0.927721	0.0345628	0.0299575	FALSE	FALSE
rs76716232	chr8:9896679-9896680	A	G	0.894625	0.0512981	0.0299576	FALSE	FALSE
rs2832169	chr21:30464455-30464456	C	G	1.081	0.0358821	0.0299578	FALSE	FALSE
rs12099052	chr11:26393709-26393710	T	C	0.806518	0.0990622	0.029958	FALSE	FALSE
rs75328479	chr13:39423505-39423506	T	C	1.24058	0.0993173	0.0299581	FALSE	FALSE
rs68184676	chr15:60188286-60188287	T	C	0.91806	0.0393859	0.0299582	FALSE	FALSE
rs11764091	chr7:130894286-130894287	C	T	0.927504	0.0346709	0.0299587	FALSE	FALSE
rs78575835	chr13:39423895-39423896	C	T	1.24058	0.0993181	0.0299594	FALSE	FALSE
rs78250961	chr6:54317801-54317802	G	A	1.14558	0.062614	0.0299596	FALSE	FALSE
rs9465930	chr6:20896560-20896561	G	C	1.12946	0.0560858	0.0299596	FALSE	FALSE
rs485317	chr12:72877027-72877028	A	G	1.07857	0.0348472	0.0299597	FALSE	FALSE
rs186364547	chr2:189896428-189896429	A	T	1.33697	0.133789	0.0299601	FALSE	FALSE
rs2200446	chr2:141278116-141278117	C	T	0.927933	0.0344583	0.0299603	FALSE	FALSE
rs60144080	chr10:97573404-97573405	A	G	0.874708	0.0616718	0.0299604	FALSE	FALSE
rs7093453	chr10:97571574-97571575	T	C	0.874708	0.0616718	0.0299604	FALSE	FALSE
rs73333021	chr10:97573150-97573151	G	A	0.874708	0.0616718	0.0299604	FALSE	FALSE
rs12210286	chr6:2399098-2399099	A	G	0.920901	0.0379631	0.0299606	FALSE	FALSE
rs148133872	chr18:64922298-64922299	A	C	1.30379	0.122212	0.0299606	FALSE	FALSE
rs2964108	chr5:173778524-173778525	C	T	0.898396	0.0493612	0.0299606	FALSE	FALSE
rs12089057	chr1:169845755-169845756	A	T	1.07326	0.0325711	0.0299608	FALSE	FALSE
rs56044800	chr4:96504561-96504562	A	G	0.894939	0.0511375	0.0299611	FALSE	FALSE
rs73075670	chr2:212051839-212051840	G	C	0.837696	0.0815901	0.0299611	FALSE	FALSE
rs71555118	chr6:24008092-24008093	A	T	1.33624	0.133539	0.0299616	FALSE	FALSE
rs2896020	chr22:44333967-44333968	C	T	1.08923	0.0393779	0.0299621	FALSE	FALSE
rs490065	chr18:8075153-8075154	A	G	0.935109	0.0309096	0.0299626	FALSE	FALSE
rs576519	chr18:8075466-8075467	A	G	0.935109	0.0309096	0.0299626	FALSE	FALSE
rs6035573	chr20:20155646-20155647	G	A	1.14742	0.0633529	0.0299629	FALSE	FALSE
rs6046699	chr20:20155490-20155491	T	C	1.14742	0.0633529	0.0299629	FALSE	FALSE
rs6046700	chr20:20156795-20156796	A	G	1.14742	0.0633529	0.0299629	FALSE	FALSE
rs6081908	chr20:20155976-20155977	C	T	1.14742	0.0633529	0.0299629	FALSE	FALSE
rs6112805	chr20:20156233-20156234	G	A	1.14742	0.0633529	0.0299629	FALSE	FALSE
rs6136958	chr20:20156086-20156087	G	C	1.14742	0.0633529	0.0299629	FALSE	FALSE
rs1507331	chr1:209516896-209516897	G	C	0.909911	0.0434949	0.0299632	FALSE	FALSE
rs4933679	chr10:93378451-93378452	C	T	1.0829	0.0366913	0.0299632	FALSE	FALSE
rs1652487	chr6:161199393-161199394	A	G	1.08857	0.0390983	0.0299634	FALSE	FALSE
rs7646982	chr3:47795158-47795159	G	C	1.07141	0.0317781	0.0299635	FALSE	FALSE
rs9488397	chr6:114740062-114740063	C	T	0.932286	0.0323031	0.0299637	FALSE	FALSE
rs9940021	chr16:26296595-26296596	T	G	0.937208	0.0298769	0.0299637	FALSE	FALSE
rs1702227	chr10:82503762-82503763	A	G	0.866736	0.0658911	0.0299638	FALSE	FALSE
rs10178997	chr2:187868196-187868197	C	A	1.07018	0.0312471	0.029964	FALSE	FALSE
rs113522867	chr3:10154502-10154503	C	T	0.916593	0.040124	0.0299641	FALSE	FALSE
rs79728118	chr16:6880827-6880828	G	C	0.891702	0.0528079	0.0299644	FALSE	FALSE
rs10100363	chr8:112814178-112814179	C	A	1.08678	0.0383421	0.0299646	FALSE	FALSE
rs11004557	chr10:56525094-56525095	C	A	1.08906	0.0393053	0.0299652	FALSE	FALSE
rs417727	chr9:93854206-93854207	T	G	0.837381	0.0817653	0.0299653	FALSE	FALSE
rs7807883	chr7:108794173-108794174	G	A	1.06998	0.0311643	0.0299655	FALSE	FALSE
rs117712433	chr11:98617732-98617733	A	C	1.29878	0.120443	0.0299656	FALSE	FALSE
rs118062692	chr11:98617087-98617088	C	A	1.29878	0.120443	0.0299656	FALSE	FALSE
rs2365794	chr3:20156301-20156302	T	C	1.06701	0.029882	0.0299656	FALSE	FALSE
rs4796944	chr18:12059430-12059431	C	A	1.07103	0.0316141	0.0299656	FALSE	FALSE
rs4797617	chr18:12058937-12058938	A	C	1.07103	0.0316141	0.0299656	FALSE	FALSE
rs7242561	chr18:12060220-12060221	G	A	1.07103	0.0316141	0.0299656	FALSE	FALSE
rs73710908	chr7:92657908-92657909	T	C	1.28551	0.115709	0.0299656	FALSE	FALSE
rs72715191	chr15:34119744-34119745	C	T	1.14458	0.0622158	0.0299657	FALSE	FALSE
rs191955134	chr7:16418824-16418825	T	G	1.35245	0.139098	0.0299659	FALSE	FALSE
rs5749291	chr22:31907522-31907523	G	C	0.930607	0.0331337	0.0299659	FALSE	FALSE
rs6036802	chr20:24430301-24430302	G	T	1.07286	0.0324031	0.029966	FALSE	FALSE
rs6817182	chr4:32520711-32520712	G	A	0.852396	0.0735784	0.0299663	FALSE	FALSE
rs13334012	chr16:53454076-53454077	G	A	0.91317	0.0418482	0.0299664	FALSE	FALSE
rs2259216	chr20:62242889-62242890	A	G	0.87298	0.062585	0.0299665	FALSE	FALSE
rs6134347	chr20:11739328-11739329	T	G	0.937221	0.0298713	0.0299665	FALSE	FALSE
rs115114874	chr4:74594257-74594258	T	C	0.746675	0.134587	0.0299666	FALSE	FALSE
rs4812344	chr20:37609928-37609929	A	G	1.10041	0.0440811	0.029967	FALSE	FALSE
rs6058976	chr20:31552864-31552865	T	C	1.06694	0.0298507	0.029967	FALSE	FALSE
rs9366597	chr6:25027094-25027095	T	C	1.09684	0.0425838	0.029967	FALSE	FALSE
rs10954452	chr7:134085146-134085147	T	C	1.07123	0.0317011	0.0299677	FALSE	FALSE
rs9862944	chr3:146518323-146518324	C	A	1.06861	0.030572	0.0299678	FALSE	FALSE
rs12830679	chr12:110062281-110062282	G	C	0.93645	0.0302508	0.0299684	FALSE	FALSE
rs647077	chr18:11984195-11984196	C	T	1.07885	0.034965	0.0299686	FALSE	FALSE
rs13434363	chr3:101862893-101862894	G	T	0.923275	0.0367788	0.029969	FALSE	FALSE
rs1496102	chr1:187259608-187259609	A	G	0.932891	0.0320053	0.0299696	FALSE	FALSE
rs34451905	chr1:187260023-187260024	C	T	0.932891	0.0320053	0.0299696	FALSE	FALSE
rs76451932	chr3:21158120-21158121	A	T	1.22235	0.0925037	0.0299696	FALSE	FALSE
rs8122378	chr20:19249918-19249919	G	T	1.09096	0.0401087	0.0299699	FALSE	FALSE
rs61907020	chr11:134671791-134671792	G	A	0.923494	0.0366697	0.0299701	FALSE	FALSE
rs4908473	chr1:7731729-7731730	C	T	1.1244	0.0540211	0.0299702	FALSE	FALSE
rs17488421	chr12:42931372-42931373	T	A	1.10752	0.0470497	0.0299703	FALSE	FALSE
rs2208518	chr6:79430464-79430465	T	G	0.937024	0.0299686	0.0299706	FALSE	FALSE
rs12648028	chr4:76450688-76450689	C	T	0.924219	0.0363083	0.0299708	FALSE	FALSE
rs72679813	chr14:23100290-23100291	G	A	0.924786	0.0360259	0.0299708	FALSE	FALSE
rs75614415	chr11:87968137-87968138	T	A	1.12612	0.0547261	0.0299708	FALSE	FALSE
rs17065556	chr5:175265146-175265147	G	A	0.900589	0.0482413	0.0299709	FALSE	FALSE
rs74764402	chr16:47411874-47411875	C	A	1.20372	0.0854259	0.0299709	FALSE	FALSE
rs1462776	chr4:98239096-98239097	T	C	1.07753	0.0344046	0.0299712	FALSE	FALSE
rs78177813	chr4:25097154-25097155	A	C	1.26258	0.107424	0.0299713	FALSE	FALSE
rs2274371	chr1:232626438-232626439	C	T	0.927823	0.0345151	0.0299715	FALSE	FALSE
rs72735891	chr9:74153264-74153265	T	A	0.935257	0.0308387	0.0299715	FALSE	FALSE
rs58476490	chr10:70763709-70763710	T	C	0.937403	0.0297825	0.0299716	FALSE	FALSE
rs12165584	chr22:37359960-37359961	T	C	1.14544	0.0625609	0.0299719	FALSE	FALSE
rs6552529	chr4:169108296-169108297	G	A	1.06735	0.0300289	0.0299721	FALSE	FALSE
rs12646549	chr4:68553736-68553737	C	G	0.909988	0.0434579	0.0299722	FALSE	FALSE
rs12648675	chr4:68549214-68549215	T	C	0.909988	0.0434579	0.0299722	FALSE	FALSE
rs7114963	chr11:116875982-116875983	T	C	1.11067	0.0483604	0.0299722	FALSE	FALSE
rs10494847	chr1:203819439-203819440	C	A	0.908494	0.0442149	0.0299723	FALSE	FALSE
rs79825276	chr8:15088219-15088220	A	C	1.12993	0.0562806	0.0299724	FALSE	FALSE
rs4508913	chr4:122681130-122681131	T	C	1.15864	0.0678419	0.0299725	FALSE	FALSE
rs1642813	chr17:7551071-7551072	A	G	0.90737	0.0447854	0.0299726	FALSE	FALSE
rs13228806	chr7:153281660-153281661	T	C	0.928266	0.0342957	0.0299728	FALSE	FALSE
rs55889157	chr8:3416900-3416901	C	T	1.12622	0.054767	0.0299729	FALSE	FALSE
rs17260938	chr9:20237046-20237047	A	G	0.90916	0.0438774	0.029973	FALSE	FALSE
rs77139854	chr19:47947701-47947702	A	G	0.908053	0.0444389	0.029973	FALSE	FALSE
rs11923816	chr3:131460993-131460994	C	G	0.930875	0.0330025	0.0299732	FALSE	FALSE
rs56386937	chr5:35635030-35635031	G	A	1.14483	0.0623182	0.0299732	FALSE	FALSE
rs79950910	chr1:209517897-209517898	A	G	0.909994	0.0434554	0.0299733	FALSE	FALSE
rs9554975	chr13:104248617-104248618	C	T	1.15937	0.0681302	0.0299733	FALSE	FALSE
rs400589	chr1:176268605-176268606	A	G	1.06667	0.0297358	0.0299735	FALSE	FALSE
rs34422198	chr2:65635312-65635313	T	G	1.09462	0.0416553	0.0299737	FALSE	FALSE
rs1378426	chr2:78670656-78670657	G	A	1.06934	0.0308893	0.0299739	FALSE	FALSE
rs145410674	chr6:9237197-9237198	G	A	1.32438	0.129441	0.0299739	FALSE	FALSE
rs1577147	chr13:89229154-89229155	G	A	1.07688	0.0341264	0.0299739	FALSE	FALSE
rs2267030	chr22:24132373-24132374	G	A	1.10583	0.0463464	0.0299739	FALSE	FALSE
rs116746359	chr16:8512181-8512182	T	G	0.81172	0.0961098	0.029974	FALSE	FALSE
rs3903074	chr17:39104007-39104008	A	T	0.93497	0.0309806	0.029974	FALSE	FALSE
rs4842551	chr12:86470439-86470440	A	G	1.28785	0.116555	0.029974	FALSE	FALSE
rs11055795	chr12:14294240-14294241	A	G	0.922371	0.0372313	0.0299741	FALSE	FALSE
rs677157	chr18:77470919-77470920	A	G	0.924126	0.0363553	0.0299742	FALSE	FALSE
rs34816332	chr10:81907966-81907967	A	G	0.901689	0.0476799	0.0299745	FALSE	FALSE
rs4696886	chr4:7967682-7967683	T	C	0.888412	0.0545146	0.0299746	FALSE	FALSE
rs10019344	chr4:133047443-133047444	A	G	1.06997	0.0311589	0.0299748	FALSE	FALSE
rs10077297	chr5:31930706-31930707	C	T	0.873506	0.0623104	0.0299749	FALSE	FALSE
rs9670858	chr13:77432843-77432844	C	T	1.07147	0.0318073	0.0299751	FALSE	FALSE
rs1477945	chr8:71615552-71615553	G	T	1.06727	0.0299941	0.0299752	FALSE	FALSE
rs7842091	chr8:71614780-71614781	G	A	1.06727	0.0299941	0.0299752	FALSE	FALSE
rs231352	chr11:2710821-2710822	T	C	0.937637	0.0296684	0.0299755	FALSE	FALSE
rs12819203	chr12:117345943-117345944	C	G	1.09472	0.0416975	0.0299756	FALSE	FALSE
rs79556969	chr2:232655088-232655089	C	T	1.3079	0.123673	0.0299756	FALSE	FALSE
rs10913166	chr1:176342891-176342892	T	G	0.931264	0.0328107	0.0299758	FALSE	FALSE
rs2246297	chr2:194292643-194292644	T	G	1.07076	0.0315001	0.0299758	FALSE	FALSE
rs61040482	chr15:58663065-58663066	G	C	1.26856	0.109604	0.0299758	FALSE	FALSE
rs112584149	chr1:83627434-83627435	G	A	0.917098	0.0398731	0.0299759	FALSE	FALSE
rs17518405	chr1:83626816-83626817	G	A	0.917098	0.0398731	0.0299759	FALSE	FALSE
rs9536008	chr13:52889523-52889524	T	G	1.1609	0.0687415	0.029976	FALSE	FALSE
rs11696729	chr20:31306154-31306155	C	G	0.934136	0.0313918	0.0299764	FALSE	FALSE
rs151021042	chr1:234191254-234191255	T	C	1.33124	0.131823	0.0299767	FALSE	FALSE
rs2851900	chr18:12052115-12052116	A	C	1.07095	0.0315822	0.0299769	FALSE	FALSE
rs6456139	chr6:167304037-167304038	C	T	1.0725	0.0322467	0.029977	FALSE	FALSE
rs76674902	chr1:20831674-20831675	A	G	0.902228	0.0474055	0.0299772	FALSE	FALSE
rs12201918	chr6:66164226-66164227	A	T	1.07869	0.0349004	0.0299775	FALSE	FALSE
rs559887	chr18:66923732-66923733	C	G	1.21694	0.0904635	0.0299775	FALSE	FALSE
rs61970283	chr13:99914320-99914321	C	A	1.27124	0.110577	0.0299776	FALSE	FALSE
rs56186131	chr2:160725410-160725411	A	C	0.936681	0.0301389	0.0299779	FALSE	FALSE
rs113662019	chr2:31306801-31306802	C	T	1.09486	0.041756	0.0299781	FALSE	FALSE
rs117034071	chr9:116309713-116309714	A	G	0.866685	0.0659237	0.0299781	FALSE	FALSE
rs12075529	chr1:95043185-95043186	G	C	1.08716	0.0385042	0.0299783	FALSE	FALSE
rs61829679	chr1:198562125-198562126	C	T	0.922748	0.0370436	0.0299784	FALSE	FALSE
rs75520457	chr9:81917884-81917885	C	T	1.28213	0.114508	0.0299788	FALSE	FALSE
rs7869861	chr9:32877788-32877789	C	T	0.8939	0.0516782	0.0299788	FALSE	FALSE
rs7673732	chr4:13404716-13404717	C	A	1.17567	0.0745684	0.0299789	FALSE	FALSE
rs112926372	chr21:40880083-40880084	T	C	0.863904	0.0674049	0.0299792	FALSE	FALSE
rs35012724	chr11:102532987-102532988	C	G	1.20644	0.0864696	0.0299792	FALSE	FALSE
rs116386060	chr4:37943075-37943076	T	C	0.896134	0.0505288	0.0299796	FALSE	FALSE
rs72733007	chr9:75269988-75269989	A	G	0.888435	0.0545043	0.0299797	FALSE	FALSE
rs13248994	chr8:72905258-72905259	G	A	1.07284	0.032395	0.0299798	FALSE	FALSE
rs59378177	chr21:44238231-44238232	C	T	1.12427	0.0539701	0.0299798	FALSE	FALSE
rs12127898	chr1:17574152-17574153	T	C	1.15108	0.0648267	0.0299801	FALSE	FALSE
rs111583823	chr14:31069450-31069451	C	G	0.811842	0.0960441	0.0299803	FALSE	FALSE
rs117024700	chr14:31063057-31063058	G	A	0.811842	0.0960441	0.0299803	FALSE	FALSE
rs17433265	chr14:31062324-31062325	T	C	0.811842	0.0960441	0.0299803	FALSE	FALSE
rs11577870	chr1:105295244-105295245	C	T	1.08771	0.0387388	0.0299804	FALSE	FALSE
rs73051076	chr3:30076362-30076363	C	G	1.07137	0.0317656	0.0299809	FALSE	FALSE
rs10016238	chr4:142659645-142659646	G	A	0.87872	0.0595707	0.029981	FALSE	FALSE
rs117739642	chr12:85959978-85959979	T	G	0.743729	0.13642	0.029981	FALSE	FALSE
rs13071653	chr3:22087692-22087693	T	C	1.08559	0.0378409	0.0299811	FALSE	FALSE
rs190533180	chr6:63767759-63767760	T	C	1.21862	0.0911	0.0299816	FALSE	FALSE
rs17138590	chr7:115949622-115949623	C	T	0.831506	0.0850177	0.0299819	FALSE	FALSE
rs11021347	chr11:95653493-95653494	C	T	0.936176	0.030388	0.0299822	FALSE	FALSE
rs11088111	chr21:30548657-30548658	T	C	0.905955	0.0455073	0.0299825	FALSE	FALSE
rs74784809	chr7:44642463-44642464	A	T	1.22114	0.0920549	0.0299826	FALSE	FALSE
rs6828393	chr4:133084357-133084358	C	T	1.07269	0.0323307	0.0299827	FALSE	FALSE
rs7771550	chr6:113778649-113778650	C	G	0.937149	0.0299096	0.0299827	FALSE	FALSE
rs2466973	chr12:22994697-22994698	G	C	0.920304	0.0382668	0.029983	FALSE	FALSE
rs166304	chr5:72351707-72351708	A	T	1.06657	0.0296942	0.0299831	FALSE	FALSE
rs9535102	chr13:49446871-49446872	A	C	1.06725	0.0299872	0.0299832	FALSE	FALSE
rs1570112	chr6:82195905-82195906	A	C	1.0777	0.0344785	0.0299833	FALSE	FALSE
rs539407	chr18:32754253-32754254	G	T	1.10107	0.0443639	0.0299836	FALSE	FALSE
rs72853762	chr6:38922611-38922612	A	G	1.09273	0.0408618	0.0299838	FALSE	FALSE
rs76352285	chr7:24380109-24380110	T	C	0.854134	0.0726474	0.029984	FALSE	FALSE
rs12713385	chr2:58824980-58824981	C	G	1.07085	0.0315416	0.0299842	FALSE	FALSE
rs1042044	chr6:39041501-39041502	A	C	0.937321	0.029825	0.0299844	FALSE	FALSE
rs34981191	chr14:73010239-73010240	C	T	0.793968	0.106305	0.0299846	FALSE	FALSE
rs11912668	chr22:24171481-24171482	A	G	1.10469	0.0458748	0.0299848	FALSE	FALSE
rs2267040	chr22:24170269-24170270	T	C	1.10469	0.0458748	0.0299848	FALSE	FALSE
rs2267042	chr22:24170717-24170718	A	G	1.10469	0.0458748	0.0299848	FALSE	FALSE
rs3111032	chr2:155556443-155556444	C	T	0.81842	0.0923283	0.0299848	FALSE	FALSE
rs3111033	chr2:155555877-155555878	T	C	0.81842	0.0923283	0.0299848	FALSE	FALSE
rs34568861	chr22:24169661-24169662	C	T	1.10469	0.0458748	0.0299848	FALSE	FALSE
rs35334878	chr22:24171900-24171901	A	G	1.10469	0.0458748	0.0299848	FALSE	FALSE
rs35635047	chr22:24172029-24172030	C	T	1.10469	0.0458748	0.0299848	FALSE	FALSE
rs9608202	chr22:24168364-24168365	A	C	1.10469	0.0458748	0.0299848	FALSE	FALSE
rs9612476	chr22:24167905-24167906	C	T	1.10469	0.0458748	0.0299848	FALSE	FALSE
rs9612477	chr22:24170860-24170861	G	A	1.10469	0.0458748	0.0299848	FALSE	FALSE
rs79902445	chr14:103812280-103812281	C	T	0.80149	0.10196	0.029985	FALSE	FALSE
rs184297697	chr19:752384-752385	A	G	0.736216	0.141102	0.0299853	FALSE	FALSE
rs34824245	chr18:68803647-68803648	G	C	1.0792	0.03512	0.0299858	FALSE	FALSE
rs7189106	chr16:81907730-81907731	T	C	1.06819	0.0303956	0.0299859	FALSE	FALSE
rs17230677	chr13:38878162-38878163	C	T	0.788969	0.109216	0.0299867	FALSE	FALSE
rs11009960	chr10:35108691-35108692	A	G	1.08264	0.0365852	0.0299877	FALSE	FALSE
rs1369867	chr6:83385149-83385150	C	T	0.9364	0.0302788	0.029988	FALSE	FALSE
rs73442745	chr8:139586991-139586992	C	G	1.27072	0.110393	0.0299881	FALSE	FALSE
rs12666449	chr7:158414044-158414045	A	G	1.11588	0.0505195	0.0299887	FALSE	FALSE
rs151060494	chr7:158416513-158416514	G	A	1.11588	0.0505195	0.0299887	FALSE	FALSE
rs112326404	chr11:134408257-134408258	G	A	1.28781	0.116552	0.0299888	FALSE	FALSE
rs113038685	chr11:134408245-134408246	A	G	1.28781	0.116552	0.0299888	FALSE	FALSE
rs7864759	chr9:117181604-117181605	C	T	0.926497	0.0351781	0.0299888	FALSE	FALSE
rs6735382	chr2:78718428-78718429	C	T	1.06966	0.0310306	0.0299891	FALSE	FALSE
rs11963846	chr6:112489445-112489446	A	T	1.06668	0.0297438	0.0299893	FALSE	FALSE
rs71399764	chr15:74142004-74142005	C	T	0.936946	0.0300106	0.0299893	FALSE	FALSE
rs805513	chr12:28148640-28148641	A	G	0.903172	0.0469269	0.0299893	FALSE	FALSE
rs750830	chr11:64163445-64163446	A	G	0.929161	0.0338551	0.0299895	FALSE	FALSE
rs73060680	chr7:12600614-12600615	G	A	1.06768	0.0301769	0.0299897	FALSE	FALSE
rs7779798	chr7:13490692-13490693	T	C	1.07913	0.0350895	0.0299899	FALSE	FALSE
rs78960985	chr8:82602049-82602050	A	G	0.813119	0.0953255	0.02999	FALSE	FALSE
rs11061974	chr12:1867016-1867017	A	G	0.933634	0.0316425	0.0299901	FALSE	FALSE
rs61920559	chr11:93041797-93041798	A	G	1.12048	0.0524173	0.0299902	FALSE	FALSE
rs11204985	chr1:152333596-152333597	A	G	1.09287	0.0409209	0.0299903	FALSE	FALSE
rs78636527	chr2:204515746-204515747	A	G	0.823284	0.0896011	0.0299905	FALSE	FALSE
rs76793385	chr11:26457942-26457943	A	T	0.804093	0.10047	0.0299907	FALSE	FALSE
rs75288366	chr5:32069434-32069435	A	G	0.844859	0.0776816	0.0299912	FALSE	FALSE
rs1549133	chr5:165067119-165067120	C	T	1.07209	0.0320763	0.0299913	FALSE	FALSE
rs2606327	chr4:154653628-154653629	T	C	1.07731	0.0343149	0.0299914	FALSE	FALSE
rs57633371	chr4:13429566-13429567	G	C	1.17806	0.0755081	0.0299915	FALSE	FALSE
rs72839024	chr17:57493244-57493245	A	G	0.847283	0.0763618	0.0299917	FALSE	FALSE
rs12438383	chr15:47084587-47084588	A	G	1.33876	0.134433	0.0299918	FALSE	FALSE
rs78284522	chr7:126064639-126064640	T	C	0.857501	0.0708386	0.0299926	FALSE	FALSE
rs10876467	chr12:53994650-53994651	G	C	0.919452	0.0386961	0.029993	FALSE	FALSE
rs2033308	chr12:53993562-53993563	A	C	0.919452	0.0386961	0.029993	FALSE	FALSE
rs11117183	chr12:86472637-86472638	A	G	1.28783	0.116561	0.0299932	FALSE	FALSE
rs6971250	chr7:55977149-55977150	A	G	0.936709	0.0301278	0.0299933	FALSE	FALSE
rs271170	chr6:133315803-133315804	T	C	1.06995	0.0311556	0.0299935	FALSE	FALSE
rs2186303	chr21:31205006-31205007	T	C	0.895805	0.0507025	0.0299939	FALSE	FALSE
rs10810131	chr9:14310503-14310504	C	T	0.92503	0.0359093	0.029994	FALSE	FALSE
rs113400094	chr10:121613739-121613740	C	G	1.08176	0.0362115	0.0299941	FALSE	FALSE
rs487912	chr12:121214722-121214723	G	T	0.934426	0.0312526	0.0299944	FALSE	FALSE
rs10116794	chr9:30724806-30724807	G	A	0.921759	0.0375418	0.0299945	FALSE	FALSE
rs1979633	chr9:83522030-83522031	C	A	0.936319	0.0303198	0.0299945	FALSE	FALSE
rs59487996	chr5:175265419-175265420	G	A	0.900603	0.048241	0.0299945	FALSE	FALSE
rs61735923	chr4:38596903-38596904	A	G	1.17472	0.0741999	0.0299945	FALSE	FALSE
rs77203599	chr5:175265198-175265199	A	G	0.900603	0.048241	0.0299945	FALSE	FALSE
rs35430508	chr2:26037536-26037537	A	G	1.07208	0.0320705	0.029995	FALSE	FALSE
rs145196110	chr5:105985700-105985701	T	G	0.800934	0.102286	0.0299952	FALSE	FALSE
rs4568789	chr1:184314410-184314411	A	G	1.07219	0.0321191	0.0299956	FALSE	FALSE
rs7778087	chr7:111233156-111233157	C	T	1.14011	0.0604208	0.0299957	FALSE	FALSE
rs11194926	chr10:111700921-111700922	T	C	1.09432	0.0415328	0.0299958	FALSE	FALSE
rs6076685	chr20:4507063-4507064	T	C	1.06844	0.0305034	0.029996	FALSE	FALSE
rs10007353	chr4:120046996-120046997	A	G	1.28165	0.114346	0.0299964	FALSE	FALSE
rs11934185	chr4:120045414-120045415	A	C	1.28165	0.114346	0.0299964	FALSE	FALSE
rs11934309	chr4:120045739-120045740	T	C	1.28165	0.114346	0.0299964	FALSE	FALSE
rs11935277	chr4:120045964-120045965	G	C	1.28165	0.114346	0.0299964	FALSE	FALSE
rs11935490	chr4:120046291-120046292	A	G	1.28165	0.114346	0.0299964	FALSE	FALSE
rs11943221	chr4:120045623-120045624	G	A	1.28165	0.114346	0.0299964	FALSE	FALSE
rs13434885	chr4:120046760-120046761	A	G	1.28165	0.114346	0.0299964	FALSE	FALSE
rs13435642	chr4:120046858-120046859	G	A	1.28165	0.114346	0.0299964	FALSE	FALSE
rs28404363	chr4:120046490-120046491	T	C	1.28165	0.114346	0.0299964	FALSE	FALSE
rs28429127	chr4:120045184-120045185	A	T	1.28165	0.114346	0.0299964	FALSE	FALSE
rs28480491	chr4:120046415-120046416	T	C	1.28165	0.114346	0.0299964	FALSE	FALSE
rs28687038	chr4:120046424-120046425	G	A	1.28165	0.114346	0.0299964	FALSE	FALSE
rs4370120	chr4:120046084-120046085	C	G	1.28165	0.114346	0.0299964	FALSE	FALSE
rs4608795	chr4:120046042-120046043	G	C	1.28165	0.114346	0.0299964	FALSE	FALSE
rs75736826	chr17:53968092-53968093	A	G	1.09961	0.0437558	0.0299967	FALSE	FALSE
rs493977	chr6:84467746-84467747	G	A	1.09707	0.042689	0.0299968	FALSE	FALSE
rs71401937	chr15:87802599-87802600	T	C	1.08592	0.0379809	0.0299969	FALSE	FALSE
rs11786894	chr8:143102393-143102394	T	A	1.06644	0.0296402	0.029997	FALSE	FALSE
rs9918353	chr6:36622676-36622677	C	A	0.927148	0.0348563	0.0299977	FALSE	FALSE
rs17344506	chr20:46987229-46987230	A	C	1.14823	0.0636915	0.0299978	FALSE	FALSE
rs74629634	chr11:76346553-76346554	G	A	1.32048	0.128103	0.0299979	FALSE	FALSE
rs6546061	chr2:64511017-64511018	A	G	1.07013	0.0312345	0.029998	FALSE	FALSE
rs6437393	chr3:194354508-194354509	T	G	1.07121	0.0316981	0.0299984	FALSE	FALSE
rs117176493	chr8:2098306-2098307	A	C	1.19138	0.0806944	0.0299986	FALSE	FALSE
rs117638974	chr8:2097977-2097978	C	T	1.19138	0.0806944	0.0299986	FALSE	FALSE
rs12497689	chr3:59354372-59354373	G	T	0.937657	0.0296624	0.0299987	FALSE	FALSE
rs4688987	chr4:6287328-6287329	C	T	0.9366	0.0301823	0.0299988	FALSE	FALSE
rs36103249	chr5:148066360-148066361	C	T	1.13198	0.0571266	0.0299992	FALSE	FALSE
rs10056846	chr5:10882814-10882815	C	T	0.816577	0.0933757	0.0299993	FALSE	FALSE
rs10078993	chr5:10882817-10882818	T	G	0.816577	0.0933757	0.0299993	FALSE	FALSE
rs4716471	chr7:157158736-157158737	C	T	0.937635	0.0296738	0.0299997	FALSE	FALSE
rs11168790	chr12:49311527-49311528	C	A	1.06838	0.0304805	0.0299999	FALSE	FALSE
rs56775155	chr5:1638449-1638450	T	A	1.12814	0.0555591	0.0299999	FALSE	FALSE
rs1334634	chr6:92308881-92308882	A	C	1.06678	0.0297877	0.0300006	FALSE	FALSE
rs4397199	chr6:92309583-92309584	T	C	1.06678	0.0297877	0.0300006	FALSE	FALSE
rs77846748	chr6:69032522-69032523	A	G	0.881672	0.0580322	0.0300006	FALSE	FALSE
rs111505886	chr15:43593790-43593791	T	G	1.32015	0.127989	0.0300008	FALSE	FALSE
rs2979765	chr7:7106797-7106798	G	A	0.882968	0.0573555	0.030001	FALSE	FALSE
rs491770	chr8:103908027-103908028	C	T	0.935171	0.0308862	0.030001	FALSE	FALSE
rs551241	chr8:103909906-103909907	C	T	0.935171	0.0308862	0.030001	FALSE	FALSE
rs56203950	chr6:165695552-165695553	C	T	1.12604	0.0547019	0.0300011	FALSE	FALSE
2:66663276	chr2:66663275-66663276	A	T	0.883204	0.0572329	0.0300012	FALSE	FALSE
rs4917282	chr8:143102386-143102387	G	T	1.06643	0.0296402	0.0300014	FALSE	FALSE
rs17128529	chr10:112947241-112947242	T	C	1.0845	0.0373796	0.0300015	FALSE	FALSE
rs2461319	chr10:110610919-110610920	T	C	0.93274	0.0320861	0.0300016	FALSE	FALSE
rs7691267	chr4:90384671-90384672	C	T	0.934535	0.0312001	0.0300025	FALSE	FALSE
rs74752577	chr12:114398372-114398373	G	A	0.872855	0.0626648	0.0300028	FALSE	FALSE
rs72771477	chr5:117356830-117356831	C	A	1.15972	0.0682829	0.0300034	FALSE	FALSE
rs189701265	chr14:90299807-90299808	C	T	0.795235	0.105582	0.0300035	FALSE	FALSE
rs78633399	chr5:108085883-108085884	A	C	1.12088	0.0525881	0.0300036	FALSE	FALSE
rs7729041	chr5:39090695-39090696	G	C	1.0671	0.0299281	0.0300037	FALSE	FALSE
rs10236730	chr7:94617537-94617538	G	A	0.851492	0.0740842	0.0300039	FALSE	FALSE
rs17024026	chr4:96398437-96398438	A	G	0.760305	0.126281	0.0300039	FALSE	FALSE
rs17024028	chr4:96398629-96398630	A	C	0.760305	0.126281	0.0300039	FALSE	FALSE
rs73838878	chr4:96398598-96398599	C	G	0.760305	0.126281	0.0300039	FALSE	FALSE
rs921403	chr7:128676723-128676724	T	A	0.934019	0.0314551	0.0300039	FALSE	FALSE
rs9855618	chr3:153554273-153554274	C	T	1.06691	0.0298445	0.0300039	FALSE	FALSE
rs10124691	chr9:73312862-73312863	T	C	1.06732	0.0300218	0.0300044	FALSE	FALSE
rs2855811	chr6:31471800-31471801	A	G	0.931779	0.0325617	0.0300047	FALSE	FALSE
rs1629497	chr1:108603517-108603518	T	G	1.06792	0.030284	0.030005	FALSE	FALSE
rs3775389	chr4:89670613-89670614	C	T	0.914191	0.0413432	0.030005	FALSE	FALSE
rs4897189	chr6:127088549-127088550	T	A	1.0771	0.0342276	0.0300051	FALSE	FALSE
rs182820876	chr7:55893560-55893561	T	C	1.24278	0.100159	0.0300052	FALSE	FALSE
rs6029130	chr20:39103881-39103882	T	C	1.07665	0.0340343	0.0300056	FALSE	FALSE
rs10912149	chr1:187687941-187687942	A	G	1.08395	0.0371486	0.0300057	FALSE	FALSE
rs12637864	chr3:106172301-106172302	C	G	1.09088	0.0400828	0.0300059	FALSE	FALSE
rs7846787	chr9:118246001-118246002	G	A	0.895544	0.0508402	0.030006	FALSE	FALSE
rs10838058	chr11:5433350-5433351	A	G	0.93754	0.0297214	0.0300061	FALSE	FALSE
rs146629777	chr1:66393194-66393195	A	G	1.22046	0.0918086	0.0300066	FALSE	FALSE
rs75091468	chr15:58665291-58665292	A	G	1.27881	0.113332	0.0300068	FALSE	FALSE
rs10835355	chr11:28547657-28547658	G	A	1.0665	0.0296711	0.0300069	FALSE	FALSE
rs2329326	chr13:84964073-84964074	A	C	1.11465	0.0500194	0.0300071	FALSE	FALSE
rs2625711	chr3:176110176-176110177	G	A	0.909759	0.0435835	0.0300076	FALSE	FALSE
rs138191498	chr16:67598997-67598998	A	G	0.777396	0.11604	0.0300077	FALSE	FALSE
rs11743261	chr5:178996434-178996435	G	A	1.06766	0.0301721	0.0300081	FALSE	FALSE
rs6481366	chr10:59586862-59586863	A	T	0.919185	0.0388334	0.0300082	FALSE	FALSE
rs470926	chr5:72364672-72364673	A	G	1.06659	0.0297098	0.0300083	FALSE	FALSE
rs148253974	chr6:151283374-151283375	G	C	1.30907	0.124112	0.0300085	FALSE	FALSE
rs2108886	chr5:10883134-10883135	C	T	0.816585	0.0933763	0.0300085	FALSE	FALSE
rs2159250	chr5:10882912-10882913	T	C	0.816585	0.0933763	0.0300085	FALSE	FALSE
rs2159252	chr5:10883511-10883512	C	T	0.816585	0.0933763	0.0300085	FALSE	FALSE
rs4526075	chr5:10883830-10883831	A	G	0.816585	0.0933763	0.0300085	FALSE	FALSE
rs6860099	chr5:10883439-10883440	G	A	0.816585	0.0933763	0.0300085	FALSE	FALSE
rs79978755	chr6:151282716-151282717	C	G	1.30907	0.124112	0.0300085	FALSE	FALSE
rs8025907	chr15:57905312-57905313	G	T	1.32467	0.129569	0.0300085	FALSE	FALSE
rs72942611	chr6:114107875-114107876	T	C	1.16538	0.0705282	0.0300091	FALSE	FALSE
rs77838905	chr8:20448499-20448500	A	G	1.14103	0.0607971	0.0300093	FALSE	FALSE
rs35175501	chr3:22087251-22087252	T	C	1.08556	0.0378338	0.0300096	FALSE	FALSE
rs17416690	chr1:101602061-101602062	G	A	1.10708	0.0468809	0.0300097	FALSE	FALSE
rs7234283	chr18:76640551-76640552	G	T	0.92959	0.0336464	0.0300099	FALSE	FALSE
rs966212	chr8:13397765-13397766	C	T	0.930822	0.0330362	0.0300099	FALSE	FALSE
rs1963690	chr6:127425620-127425621	A	G	1.07288	0.032419	0.0300112	FALSE	FALSE
rs2822655	chr21:15766653-15766654	T	C	1.07525	0.0334373	0.0300115	FALSE	FALSE
rs5752869	chr22:29518709-29518710	A	G	1.16823	0.0716577	0.0300115	FALSE	FALSE
rs182264391	chr3:16718183-16718184	T	C	0.738722	0.139559	0.0300117	FALSE	FALSE
ss1388109836	chr12:9795979-9795980	G	A	0.900195	0.0484549	0.0300122	FALSE	FALSE
ss1388109857	chr12:9796908-9796909	C	A	0.900195	0.0484549	0.0300122	FALSE	FALSE
rs77195896	chr2:142135923-142135924	T	A	0.859779	0.0696243	0.0300125	FALSE	FALSE
rs1601195	chr8:51721259-51721260	T	A	1.07125	0.031717	0.0300126	FALSE	FALSE
rs59067997	chr16:12634308-12634309	A	G	1.07585	0.0336917	0.0300126	FALSE	FALSE
rs7911757	chr10:72092370-72092371	A	G	0.92748	0.0346941	0.0300126	FALSE	FALSE
rs4725940	chr7:150464335-150464336	A	G	0.934627	0.031157	0.0300128	FALSE	FALSE
rs2060321	chr4:59074655-59074656	A	G	0.927125	0.0348708	0.030013	FALSE	FALSE
rs72850844	chr17:78088317-78088318	G	A	0.827267	0.0873896	0.0300131	FALSE	FALSE
rs73447269	chr6:66251483-66251484	T	C	0.851874	0.0738814	0.0300132	FALSE	FALSE
rs10994210	chr10:61878213-61878214	T	C	1.06777	0.0302192	0.0300138	FALSE	FALSE
rs72850846	chr17:78088365-78088366	A	C	0.827267	0.0873901	0.0300141	FALSE	FALSE
rs72850847	chr17:78088372-78088373	T	A	0.827267	0.0873901	0.0300141	FALSE	FALSE
rs6716337	chr2:43856926-43856927	G	A	0.936065	0.0304486	0.0300142	FALSE	FALSE
rs266073	chr2:104077399-104077400	T	C	0.937804	0.029593	0.0300144	FALSE	FALSE
rs62073709	chr17:16580331-16580332	C	T	1.13589	0.0587193	0.0300144	FALSE	FALSE
rs16884040	chr5:10045900-10045901	A	C	0.903849	0.0465886	0.0300145	FALSE	FALSE
rs4721114	chr7:12563557-12563558	G	A	0.937002	0.0299877	0.0300145	FALSE	FALSE
rs12227383	chr12:67306525-67306526	G	T	0.865039	0.0668145	0.0300151	FALSE	FALSE
rs13270590	chr8:14283372-14283373	C	A	1.07286	0.0324091	0.0300151	FALSE	FALSE
rs75222363	chr2:83516096-83516097	G	A	1.1318	0.0570581	0.0300155	FALSE	FALSE
rs12044653	chr1:180517276-180517277	G	A	1.0834	0.0369183	0.0300156	FALSE	FALSE
rs7856301	chr9:93357455-93357456	T	C	1.07401	0.0329062	0.0300157	FALSE	FALSE
rs2103488	chr21:30247341-30247342	A	C	0.899971	0.0485709	0.0300162	FALSE	FALSE
rs12960706	chr18:51146213-51146214	C	T	1.07996	0.0354517	0.0300166	FALSE	FALSE
rs34460227	chr4:42661970-42661971	A	C	0.90592	0.0455345	0.0300168	FALSE	FALSE
rs35135635	chr17:3268442-3268443	T	C	1.26971	0.110047	0.0300168	FALSE	FALSE
rs188382436	chr10:56316071-56316072	G	T	1.38534	0.150216	0.0300171	FALSE	FALSE
rs16876822	chr5:89989778-89989779	A	G	1.06943	0.0309357	0.0300172	FALSE	FALSE
rs1118027	chr15:39218503-39218504	G	A	1.06878	0.0306546	0.0300178	FALSE	FALSE
rs10878234	chr12:65527191-65527192	A	C	0.936344	0.0303117	0.0300179	FALSE	FALSE
rs6943659	chr7:86395925-86395926	C	T	1.07184	0.0319741	0.0300179	FALSE	FALSE
rs6784538	chr3:181372000-181372001	A	G	1.08404	0.0371882	0.030018	FALSE	FALSE
rs10732430	chr10:35038088-35038089	G	A	1.07491	0.0332925	0.0300184	FALSE	FALSE
rs71415588	chr2:134690344-134690345	T	C	0.87324	0.0624678	0.0300186	FALSE	FALSE
rs34477955	chr18:73237079-73237080	C	T	1.36478	0.143327	0.0300188	FALSE	FALSE
rs6580949	chr12:53924292-53924293	C	T	0.937285	0.0298492	0.030019	FALSE	FALSE
rs11226028	chr11:103691801-103691802	G	A	0.91705	0.0399079	0.0300193	FALSE	FALSE
rs4246604	chr2:126457743-126457744	T	G	1.15917	0.0680734	0.0300194	FALSE	FALSE
rs3786742	chr19:48719198-48719199	A	C	1.071	0.03161	0.0300196	FALSE	FALSE
rs34124629	chr10:69650649-69650650	T	C	1.27521	0.112043	0.0300199	FALSE	FALSE
rs1841877	chr3:82789309-82789310	T	C	0.935389	0.0307824	0.0300201	FALSE	FALSE
rs11918237	chr3:21145814-21145815	G	A	1.19561	0.0823382	0.0300203	FALSE	FALSE
rs76692954	chr3:21145964-21145965	T	C	1.19561	0.0823382	0.0300203	FALSE	FALSE
rs113917835	chr5:79437668-79437669	G	C	1.23411	0.0969439	0.0300206	FALSE	FALSE
rs76272869	chr3:74571234-74571235	C	T	0.866069	0.0662685	0.0300207	FALSE	FALSE
rs79700710	chr3:74571557-74571558	C	T	0.866069	0.0662685	0.0300207	FALSE	FALSE
rs10732959	chr11:69214590-69214591	G	T	0.856899	0.0711747	0.0300209	FALSE	FALSE
rs10732960	chr11:69214620-69214621	G	A	0.856899	0.0711747	0.0300209	FALSE	FALSE
9:129065204	chr9:129065203-129065204	A	T	0.873515	0.0623232	0.030021	FALSE	FALSE
rs1013164	chr2:51355910-51355911	G	A	1.07397	0.0328873	0.030021	FALSE	FALSE
rs77239402	chr9:129065224-129065225	A	G	0.873515	0.0623232	0.030021	FALSE	FALSE
rs12522992	chr5:163887338-163887339	A	G	1.09099	0.0401336	0.0300211	FALSE	FALSE
rs4840397	chr8:9094118-9094119	C	G	0.912963	0.0419666	0.0300211	FALSE	FALSE
rs74922181	chr20:16238136-16238137	T	C	0.803161	0.101022	0.0300211	FALSE	FALSE
rs880835	chr1:232627718-232627719	T	C	0.927844	0.0345152	0.0300213	FALSE	FALSE
rs880836	chr1:232627535-232627536	A	G	0.927844	0.0345152	0.0300213	FALSE	FALSE
rs1182433	chr7:157028874-157028875	G	A	0.869105	0.0646561	0.0300218	FALSE	FALSE
rs74248952	chr14:78340266-78340267	T	G	0.822634	0.0899822	0.0300218	FALSE	FALSE
rs80236425	chr14:78340009-78340010	C	T	0.822634	0.0899822	0.0300218	FALSE	FALSE
rs13302299	chr9:32006299-32006300	G	C	1.08295	0.0367249	0.0300221	FALSE	FALSE
rs12494022	chr3:40426651-40426652	C	A	1.0732	0.0325587	0.0300222	FALSE	FALSE
rs4316845	chr18:43309134-43309135	T	G	1.06608	0.0294904	0.0300224	FALSE	FALSE
rs9535391	chr13:50454361-50454362	T	C	0.923946	0.036456	0.0300224	FALSE	FALSE
rs1562963	chr11:80199762-80199763	T	C	0.875082	0.0614978	0.0300225	FALSE	FALSE
rs2782667	chr6:45714725-45714726	T	C	1.10037	0.0440788	0.0300225	FALSE	FALSE
rs2200200	chr11:103689748-103689749	A	T	0.917051	0.0399079	0.0300226	FALSE	FALSE
rs58382021	chr11:103691477-103691478	G	T	0.917051	0.0399079	0.0300226	FALSE	FALSE
rs139539511	chr1:5976469-5976470	C	T	0.778178	0.115587	0.0300228	FALSE	FALSE
rs7308644	chr12:6265162-6265163	G	C	0.934676	0.0311343	0.0300228	FALSE	FALSE
rs55941552	chr2:45141405-45141406	A	C	1.33333	0.132583	0.0300229	FALSE	FALSE
rs116664909	chr1:82673156-82673157	A	G	1.20018	0.0840982	0.0300231	FALSE	FALSE
rs62295102	chr4:19747879-19747880	A	G	1.08859	0.0391207	0.0300233	FALSE	FALSE
rs62295104	chr4:19748328-19748329	T	C	1.08859	0.0391207	0.0300233	FALSE	FALSE
rs12911097	chr15:91595478-91595479	G	A	1.06723	0.0299869	0.0300237	FALSE	FALSE
rs56356367	chr4:57291327-57291328	C	G	1.1042	0.0456822	0.0300239	FALSE	FALSE
rs7455326	chr7:121148165-121148166	A	G	1.1114	0.0486794	0.0300243	FALSE	FALSE
rs73194882	chr7:110462002-110462003	G	C	1.29578	0.119419	0.0300247	FALSE	FALSE
rs150879973	chr7:152689219-152689220	A	C	0.803771	0.100675	0.0300252	FALSE	FALSE
rs79340665	chr7:152690909-152690910	T	C	0.803771	0.100675	0.0300252	FALSE	FALSE
rs12412762	chr10:81907469-81907470	T	C	0.901717	0.0476804	0.0300255	FALSE	FALSE
rs1510344	chr3:161745869-161745870	G	C	0.937131	0.029926	0.0300256	FALSE	FALSE
rs2602629	chr2:4456054-4456055	A	G	1.06641	0.0296344	0.0300256	FALSE	FALSE
rs6109248	chr20:12043519-12043520	G	A	0.904652	0.0461825	0.0300256	FALSE	FALSE
rs11630840	chr15:61687639-61687640	A	G	1.07824	0.0347202	0.0300257	FALSE	FALSE
rs72994216	chr19:11979635-11979636	C	T	0.931731	0.0325894	0.0300258	FALSE	FALSE
rs1469112	chr16:83886923-83886924	C	T	0.886474	0.0555382	0.0300259	FALSE	FALSE
rs10183853	chr2:40063437-40063438	T	G	0.93554	0.0307092	0.0300265	FALSE	FALSE
rs41306629	chr1:79005480-79005481	T	C	1.34848	0.137793	0.0300265	FALSE	FALSE
rs12543608	chr8:19910908-19910909	G	A	1.06931	0.0308876	0.0300267	FALSE	FALSE
4:98195882	chr4:98195881-98195882	A	C	0.931537	0.0326858	0.0300271	FALSE	FALSE
rs37306	chr7:41357992-41357993	A	G	1.07294	0.0324476	0.0300271	FALSE	FALSE
rs6505710	chr18:12058280-12058281	T	C	1.07097	0.0315985	0.0300277	FALSE	FALSE
rs10963950	chr9:19086144-19086145	G	A	1.11974	0.0521234	0.0300278	FALSE	FALSE
rs75711299	chr11:11369486-11369487	G	A	1.14663	0.0630631	0.0300278	FALSE	FALSE
rs878223	chr2:26038664-26038665	T	A	1.07208	0.0320771	0.0300278	FALSE	FALSE
rs184315028	chr3:1523761-1523762	T	C	0.702191	0.162947	0.030028	FALSE	FALSE
rs112819899	chr5:154231178-154231179	C	T	1.13099	0.0567329	0.0300281	FALSE	FALSE
rs113805114	chr1:180528867-180528868	A	C	1.08473	0.0374862	0.0300282	FALSE	FALSE
rs1455270	chr4:61815985-61815986	C	A	1.08392	0.0371418	0.0300284	FALSE	FALSE
rs236846	chr2:205828755-205828756	A	C	0.93534	0.0308085	0.0300288	FALSE	FALSE
rs4343166	chr13:46876272-46876273	G	C	1.1201	0.0522731	0.0300289	FALSE	FALSE
rs62106614	chr19:6282562-6282563	T	A	1.08323	0.0368456	0.030029	FALSE	FALSE
rs1991131	chr2:171024998-171024999	G	C	1.06623	0.029556	0.0300291	FALSE	FALSE
rs2062795	chr4:5265157-5265158	T	G	0.844995	0.0776256	0.0300294	FALSE	FALSE
rs55692748	chr6:110556648-110556649	A	C	1.11031	0.0482275	0.0300297	FALSE	FALSE
rs450917	chr5:115086631-115086632	A	C	1.08875	0.039188	0.0300299	FALSE	FALSE
rs6464252	chr7:152300976-152300977	C	T	0.78649	0.110696	0.0300299	FALSE	FALSE
rs117009556	chr11:15241276-15241277	C	T	0.720218	0.151266	0.0300302	FALSE	FALSE
rs12443655	chr16:78837430-78837431	G	C	0.920182	0.0383388	0.0300303	FALSE	FALSE
rs3766246	chr1:46865670-46865671	A	G	0.93573	0.0306166	0.0300303	FALSE	FALSE
rs6730224	chr2:56768067-56768068	G	A	1.06653	0.0296856	0.0300305	FALSE	FALSE
rs75265060	chr3:35104065-35104066	C	T	0.889701	0.053865	0.0300305	FALSE	FALSE
rs4570161	chr8:10119628-10119629	C	A	1.07392	0.032867	0.0300307	FALSE	FALSE
1:98656347	chr1:98656346-98656347	C	G	0.887549	0.0549813	0.0300309	FALSE	FALSE
rs12886469	chr14:73452686-73452687	C	T	1.06668	0.0297493	0.0300312	FALSE	FALSE
rs78237991	chr8:127948345-127948346	G	C	0.769833	0.120562	0.0300312	FALSE	FALSE
rs11588394	chr1:118962303-118962304	G	A	0.934193	0.0313744	0.0300314	FALSE	FALSE
rs62198809	chr2:186223260-186223261	T	C	1.07661	0.0340246	0.0300324	FALSE	FALSE
rs4904301	chr14:86733454-86733455	C	A	1.08889	0.0392496	0.0300325	FALSE	FALSE
rs8007193	chr14:86731940-86731941	C	T	1.08889	0.0392496	0.0300325	FALSE	FALSE
rs8012174	chr14:86732554-86732555	A	G	1.08889	0.0392496	0.0300325	FALSE	FALSE
rs8019704	chr14:86733865-86733866	T	C	1.08889	0.0392496	0.0300325	FALSE	FALSE
rs1383736	chr11:38685217-38685218	T	G	1.09444	0.0415933	0.0300326	FALSE	FALSE
rs75500625	chr4:175470739-175470740	A	G	1.09362	0.0412484	0.0300328	FALSE	FALSE
rs79143204	chr17:65874853-65874854	A	G	0.81331	0.0952422	0.0300328	FALSE	FALSE
rs12448378	chr16:8440822-8440823	A	G	0.9359	0.0305331	0.0300331	FALSE	FALSE
rs74956725	chr14:72643321-72643322	T	C	1.16417	0.0700625	0.0300332	FALSE	FALSE
rs3802478	chr9:12817064-12817065	T	C	1.11254	0.0491518	0.0300333	FALSE	FALSE
rs140424167	chr10:97380678-97380679	C	T	0.875478	0.0612933	0.0300334	FALSE	FALSE
rs4901903	chr14:59617177-59617178	G	A	0.916061	0.0404086	0.0300335	FALSE	FALSE
rs698653	chr7:56225443-56225444	C	T	0.908294	0.0443332	0.0300335	FALSE	FALSE
rs6017514	chr20:43844307-43844308	G	C	1.08588	0.0379749	0.0300336	FALSE	FALSE
rs72871327	chr18:4636530-4636531	T	C	0.888434	0.0545224	0.0300336	FALSE	FALSE
rs12469848	chr2:78717166-78717167	T	C	1.06964	0.0310312	0.0300338	FALSE	FALSE
rs9482260	chr6:122928125-122928126	A	G	1.09188	0.0405123	0.0300339	FALSE	FALSE
rs12562719	chr1:65088881-65088882	G	C	0.892619	0.0523569	0.0300343	FALSE	FALSE
rs4886636	chr15:75196175-75196176	G	A	0.937393	0.0297989	0.0300345	FALSE	FALSE
rs624366	chr11:108154096-108154097	G	C	0.937281	0.0298541	0.0300348	FALSE	FALSE
rs12614033	chr2:167622822-167622823	G	C	1.10186	0.0447073	0.0300349	FALSE	FALSE
rs76910700	chr2:167623543-167623544	T	C	1.10186	0.0447073	0.0300349	FALSE	FALSE
rs79423756	chr6:145491618-145491619	G	A	1.15342	0.0657878	0.0300349	FALSE	FALSE
rs9385404	chr6:127088590-127088591	G	A	1.07709	0.0342277	0.030035	FALSE	FALSE
rs141825998	chr14:43703080-43703081	A	C	0.74238	0.137302	0.0300356	FALSE	FALSE
rs141835176	chr14:43704788-43704789	A	G	0.74238	0.137302	0.0300356	FALSE	FALSE
rs145503608	chr14:43710900-43710901	C	A	0.74238	0.137302	0.0300356	FALSE	FALSE
rs147520739	chr14:43710509-43710510	C	T	0.74238	0.137302	0.0300356	FALSE	FALSE
rs59676923	chr14:100624597-100624598	C	A	0.878383	0.0597673	0.0300356	FALSE	FALSE
rs6887747	chr5:136081043-136081044	A	G	1.0732	0.0325617	0.0300358	FALSE	FALSE
rs2416209	chr5:108737715-108737716	C	T	0.863715	0.067529	0.0300361	FALSE	FALSE
rs17454604	chr5:152018181-152018182	T	C	1.09887	0.0434549	0.0300364	FALSE	FALSE
rs13147590	chr4:15621187-15621188	G	A	0.934291	0.0313268	0.0300367	FALSE	FALSE
rs66496446	chr16:20726034-20726035	T	C	1.09694	0.0426479	0.0300371	FALSE	FALSE
rs73214167	chr12:121476098-121476099	C	A	0.92694	0.0349681	0.0300371	FALSE	FALSE
rs71399746	chr15:31754984-31754985	T	C	1.25521	0.104769	0.0300372	FALSE	FALSE
rs76911780	chr15:44355284-44355285	C	G	1.21247	0.0888004	0.0300372	FALSE	FALSE
rs35188165	chr16:85267545-85267546	C	G	0.923106	0.0368784	0.0300384	FALSE	FALSE
14:70014998	chr14:70014997-70014998	G	C	1.23298	0.0965326	0.0300387	FALSE	FALSE
rs7314280	chr12:3235136-3235137	A	C	0.916461	0.0402089	0.0300391	FALSE	FALSE
rs79356128	chr16:81187633-81187634	C	G	1.28645	0.116098	0.0300391	FALSE	FALSE
rs13252056	chr8:21460292-21460293	T	C	0.933724	0.0316075	0.0300392	FALSE	FALSE
rs4904300	chr14:86733234-86733235	T	C	1.08889	0.0392512	0.0300392	FALSE	FALSE
rs4904302	chr14:86733461-86733462	C	A	1.08889	0.0392512	0.0300392	FALSE	FALSE
rs4904303	chr14:86733588-86733589	A	G	1.08889	0.0392512	0.0300392	FALSE	FALSE
rs8017511	chr14:86733130-86733131	G	A	1.08889	0.0392512	0.0300392	FALSE	FALSE
rs8018236	chr14:86732984-86732985	T	C	1.08889	0.0392512	0.0300392	FALSE	FALSE
rs8022946	chr14:86733977-86733978	G	T	1.08889	0.0392512	0.0300392	FALSE	FALSE
rs73096583	chr12:40018077-40018078	A	C	0.786483	0.110706	0.0300393	FALSE	FALSE
rs73201725	chr4:4497263-4497264	T	C	0.921788	0.0375374	0.0300395	FALSE	FALSE
rs4581576	chr13:100174360-100174361	A	G	0.92293	0.0369667	0.0300396	FALSE	FALSE
rs9563179	chr13:33720665-33720666	G	A	1.07931	0.0351765	0.0300397	FALSE	FALSE
rs2160170	chr16:9634629-9634630	C	G	0.935901	0.0305342	0.0300398	FALSE	FALSE
rs78970628	chr3:79809313-79809314	T	G	0.897528	0.0498308	0.0300398	FALSE	FALSE
rs2849415	chr18:12053985-12053986	C	G	1.07092	0.0315827	0.03004	FALSE	FALSE
rs6982706	chr8:111032685-111032686	A	G	0.779383	0.114886	0.0300401	FALSE	FALSE
rs1944150	chr11:130764902-130764903	T	A	1.06922	0.0308485	0.0300403	FALSE	FALSE
rs9526907	chr13:52946537-52946538	C	T	1.15705	0.0672367	0.0300403	FALSE	FALSE
rs9536040	chr13:52946738-52946739	T	C	1.15705	0.0672367	0.0300403	FALSE	FALSE
rs117619933	chr13:54769285-54769286	T	C	0.773678	0.118273	0.0300405	FALSE	FALSE
rs74872515	chr13:100772922-100772923	C	A	0.728424	0.146054	0.0300406	FALSE	FALSE
rs751289	chr2:11096785-11096786	C	T	1.19457	0.0819452	0.0300406	FALSE	FALSE
rs522487	chr13:113737098-113737099	C	T	0.936227	0.0303735	0.0300407	FALSE	FALSE
rs3817121	chr3:12861607-12861608	A	G	0.918344	0.0392633	0.0300411	FALSE	FALSE
rs10037691	chr5:31931634-31931635	T	G	0.873606	0.0622832	0.0300412	FALSE	FALSE
rs4373936	chr11:130776612-130776613	A	G	1.06923	0.0308548	0.0300413	FALSE	FALSE
rs6590536	chr11:130776689-130776690	C	T	1.06923	0.0308548	0.0300413	FALSE	FALSE
rs10517516	chr4:61714726-61714727	T	C	1.13374	0.057855	0.0300415	FALSE	FALSE
rs61846265	chr10:11829618-11829619	T	C	0.922902	0.0369812	0.0300415	FALSE	FALSE
rs11663597	chr18:71862014-71862015	A	T	1.06655	0.0296955	0.0300418	FALSE	FALSE
rs10789457	chr1:39117503-39117504	C	T	0.935666	0.0306502	0.0300421	FALSE	FALSE
rs11693620	chr2:184128520-184128521	A	G	0.93591	0.0305302	0.0300421	FALSE	FALSE
rs6894453	chr5:90000719-90000720	A	C	1.06951	0.0309732	0.0300424	FALSE	FALSE
rs28562856	chr13:64765616-64765617	C	G	0.937229	0.0298811	0.0300425	FALSE	FALSE
rs75703852	chr5:14248904-14248905	T	C	1.13017	0.0564013	0.0300425	FALSE	FALSE
rs2934387	chr1:120495505-120495506	C	T	1.11163	0.0487781	0.0300429	FALSE	FALSE
rs80050017	chr19:51383199-51383200	T	G	0.889393	0.0540284	0.030043	FALSE	FALSE
rs7948329	chr11:63907300-63907301	G	A	0.936744	0.0301198	0.0300431	FALSE	FALSE
rs11877926	chr18:71884710-71884711	C	T	0.936154	0.03041	0.0300433	FALSE	FALSE
rs79253235	chr12:72123034-72123035	C	G	1.13219	0.0572248	0.0300433	FALSE	FALSE
rs7534453	chr1:82983467-82983468	T	G	1.18777	0.0793143	0.0300434	FALSE	FALSE
rs145909596	chr5:103155452-103155453	G	A	1.09637	0.042409	0.0300436	FALSE	FALSE
rs17378973	chr5:37771880-37771881	T	C	1.06936	0.030912	0.0300438	FALSE	FALSE
rs924722	chr4:109199365-109199366	T	C	0.923046	0.03691	0.0300439	FALSE	FALSE
rs80104139	chr3:114633158-114633159	A	G	0.895571	0.0508381	0.0300445	FALSE	FALSE
rs10266303	chr7:122219898-122219899	C	T	1.11859	0.0516571	0.0300446	FALSE	FALSE
rs6593924	chr1:205110451-205110452	T	C	1.06903	0.0307701	0.0300449	FALSE	FALSE
rs2426993	chr20:59798417-59798418	C	T	1.0944	0.0415812	0.030045	FALSE	FALSE
rs2386690	chr5:18171006-18171007	T	C	1.0895	0.0395115	0.0300452	FALSE	FALSE
rs9303974	chr18:5218469-5218470	C	T	0.921984	0.0374406	0.0300453	FALSE	FALSE
rs10027106	chr4:117923559-117923560	G	A	0.936709	0.0301375	0.0300454	FALSE	FALSE
rs73178564	chr3:94892462-94892463	A	G	0.918136	0.0393684	0.0300454	FALSE	FALSE
rs8124775	chr20:5960091-5960092	G	A	1.11091	0.0484817	0.0300456	FALSE	FALSE
rs17169631	chr7:34088263-34088264	T	C	1.13575	0.0586743	0.0300457	FALSE	FALSE
rs1778318	chr10:22918202-22918203	A	T	1.18053	0.0764978	0.0300458	FALSE	FALSE
rs10492630	chr13:94958099-94958100	A	T	1.06919	0.0308394	0.0300459	FALSE	FALSE
rs16991175	chr22:44335330-44335331	C	T	1.0892	0.0393837	0.0300461	FALSE	FALSE
rs2073081	chr22:44335743-44335744	C	T	1.0892	0.0393837	0.0300461	FALSE	FALSE
rs34352134	chr22:44335415-44335416	T	C	1.0892	0.0393837	0.0300461	FALSE	FALSE
rs34376930	chr22:44335452-44335453	T	G	1.0892	0.0393837	0.0300461	FALSE	FALSE
rs35621602	chr22:44335405-44335406	A	C	1.0892	0.0393837	0.0300461	FALSE	FALSE
rs3752985	chr10:90772833-90772834	C	A	1.06679	0.0298002	0.0300461	FALSE	FALSE
rs7513749	chr1:219713863-219713864	G	C	0.93595	0.030511	0.0300461	FALSE	FALSE
rs7304933	chr12:103136976-103136977	G	A	0.859236	0.0699304	0.0300466	FALSE	FALSE
rs2654519	chr5:7983846-7983847	G	T	0.932421	0.0322522	0.0300467	FALSE	FALSE
rs9809635	chr3:67522016-67522017	A	G	1.13939	0.0601478	0.0300469	FALSE	FALSE
rs9848013	chr3:67521779-67521780	T	C	1.13939	0.0601478	0.0300469	FALSE	FALSE
rs12743641	chr1:172592088-172592089	A	G	1.07812	0.0346724	0.030047	FALSE	FALSE
rs4147742	chr5:52974633-52974634	A	G	0.917751	0.0395623	0.030047	FALSE	FALSE
rs12917976	chr16:60449689-60449690	T	A	0.907117	0.0449344	0.0300475	FALSE	FALSE
rs4321255	chr18:12049546-12049547	C	A	1.07092	0.0315826	0.0300476	FALSE	FALSE
rs12871573	chr13:87143833-87143834	T	C	1.07043	0.03137	0.0300477	FALSE	FALSE
rs2748964	chr6:76507101-76507102	A	G	1.0693	0.0308851	0.0300477	FALSE	FALSE
rs4300297	chr10:68126694-68126695	T	C	0.912812	0.0420499	0.0300477	FALSE	FALSE
rs28384163	chr7:94610635-94610636	T	C	0.851008	0.0743662	0.0300482	FALSE	FALSE
rs62524297	chr8:103178095-103178096	C	T	0.909466	0.0437427	0.0300483	FALSE	FALSE
rs5749286	chr22:31900358-31900359	A	C	0.93041	0.0332478	0.0300486	FALSE	FALSE
rs5753664	chr22:31903071-31903072	C	T	0.93041	0.0332478	0.0300486	FALSE	FALSE
rs5753665	chr22:31903154-31903155	C	T	0.93041	0.0332478	0.0300486	FALSE	FALSE
rs9606846	chr22:31897570-31897571	T	C	0.93041	0.0332478	0.0300486	FALSE	FALSE
rs9606847	chr22:31901788-31901789	C	G	0.93041	0.0332478	0.0300486	FALSE	FALSE
rs9606848	chr22:31901866-31901867	A	G	0.93041	0.0332478	0.0300486	FALSE	FALSE
rs9609301	chr22:31895939-31895940	T	C	0.93041	0.0332478	0.0300486	FALSE	FALSE
rs9609303	chr22:31896308-31896309	T	C	0.93041	0.0332478	0.0300486	FALSE	FALSE
rs115229534	chr1:64220635-64220636	T	C	1.24175	0.0998044	0.0300488	FALSE	FALSE
rs78282023	chr4:28668823-28668824	T	C	1.23514	0.0973454	0.0300489	FALSE	FALSE
rs10460255	chr2:146292357-146292358	A	T	1.10938	0.0478467	0.0300491	FALSE	FALSE
rs66849948	chr5:103339161-103339162	G	A	0.934206	0.0313713	0.0300492	FALSE	FALSE
rs11165403	chr1:95829157-95829158	G	T	1.11608	0.050621	0.0300496	FALSE	FALSE
rs847916	chr7:12533476-12533477	C	T	1.06715	0.0299579	0.0300498	FALSE	FALSE
rs62174839	chr2:217897340-217897341	A	G	0.932036	0.0324433	0.0300499	FALSE	FALSE
rs34304439	chr10:134920698-134920699	T	G	0.919975	0.0384476	0.0300502	FALSE	FALSE
rs35779100	chr10:134920684-134920685	T	C	0.919975	0.0384476	0.0300502	FALSE	FALSE
rs116667742	chr6:91829856-91829857	T	G	1.26632	0.108837	0.0300505	FALSE	FALSE
rs117419106	chr10:3301001-3301002	C	T	1.13321	0.0576457	0.0300509	FALSE	FALSE
rs116218875	chr18:13707029-13707030	T	C	1.17373	0.0738386	0.030051	FALSE	FALSE
rs7206202	chr16:56084078-56084079	C	G	0.933559	0.0316913	0.030051	FALSE	FALSE
rs12082973	chr1:69254609-69254610	A	G	1.11274	0.0492427	0.0300511	FALSE	FALSE
rs17655218	chr17:39184129-39184130	G	A	0.904683	0.046174	0.0300512	FALSE	FALSE
rs537186	chr11:63551126-63551127	C	T	0.911974	0.0424739	0.0300514	FALSE	FALSE
rs10177926	chr2:127346515-127346516	C	A	1.11806	0.0514405	0.0300515	FALSE	FALSE
rs40205	chr5:89857573-89857574	G	A	0.903509	0.0467726	0.0300516	FALSE	FALSE
rs11671547	chr19:52485892-52485893	T	C	0.929689	0.0336059	0.030052	FALSE	FALSE
rs62266433	chr3:108392760-108392761	G	A	0.925023	0.0359256	0.030052	FALSE	FALSE
rs725744	chr18:40180275-40180276	A	G	1.07857	0.0348646	0.030052	FALSE	FALSE
rs1428490	chr5:102798968-102798969	A	T	0.8904	0.05351	0.0300521	FALSE	FALSE
rs2398143	chr16:56093973-56093974	G	C	1.06661	0.0297238	0.0300525	FALSE	FALSE
rs913715	chr9:129512668-129512669	G	C	0.932368	0.0322797	0.0300528	FALSE	FALSE
rs13130613	chr4:96350403-96350404	C	T	1.07003	0.0311993	0.0300529	FALSE	FALSE
rs4754194	chr11:107090186-107090187	T	C	1.07975	0.0353673	0.030053	FALSE	FALSE
rs12218338	chr10:35110194-35110195	G	C	1.0826	0.0365859	0.0300533	FALSE	FALSE
rs7031014	chr9:80778830-80778831	T	C	1.09989	0.0438873	0.0300535	FALSE	FALSE
rs1959591	chr14:43986089-43986090	C	T	0.923523	0.0366738	0.0300538	FALSE	FALSE
rs149828296	chr12:107068029-107068030	C	T	0.78572	0.111163	0.0300539	FALSE	FALSE
rs34678542	chr9:9319836-9319837	C	T	0.893267	0.0520287	0.0300541	FALSE	FALSE
rs639493	chr4:169119799-169119800	G	A	0.930023	0.0334409	0.0300543	FALSE	FALSE
rs11504896	chr2:210150187-210150188	G	C	0.925022	0.0359266	0.0300545	FALSE	FALSE
rs17619378	chr7:39391847-39391848	T	C	0.923891	0.0364905	0.0300545	FALSE	FALSE
rs141585880	chr6:16400226-16400227	A	C	1.29617	0.119581	0.0300546	FALSE	FALSE
rs2175723	chr12:26473674-26473675	A	G	1.07753	0.0344188	0.0300547	FALSE	FALSE
rs6798505	chr3:8912575-8912576	T	C	0.819501	0.0917595	0.0300547	FALSE	FALSE
rs12192282	chr6:98366712-98366713	T	C	0.937976	0.029516	0.0300553	FALSE	FALSE
rs10515576	chr5:146139978-146139979	G	T	0.865104	0.0667963	0.0300554	FALSE	FALSE
rs11581289	chr1:211025909-211025910	T	C	0.871883	0.0631986	0.0300556	FALSE	FALSE
rs17415879	chr1:66166336-66166337	G	A	0.91683	0.040027	0.0300557	FALSE	FALSE
rs7016360	chr8:95716164-95716165	G	C	1.06842	0.0305057	0.0300557	FALSE	FALSE
rs7669755	chr4:95989939-95989940	T	C	1.06928	0.0308796	0.030056	FALSE	FALSE
rs17590164	chr2:200527704-200527705	T	C	1.07103	0.0316331	0.0300566	FALSE	FALSE
rs74770169	chr3:71695065-71695066	C	T	1.1812	0.076767	0.0300566	FALSE	FALSE
rs1113540	chr12:80533198-80533199	C	T	0.937101	0.0299466	0.0300569	FALSE	FALSE
rs17171503	chr7:39019996-39019997	A	T	1.11111	0.048569	0.0300571	FALSE	FALSE
rs2388323	chr10:7763009-7763010	C	G	1.14991	0.0643918	0.0300576	FALSE	FALSE
rs6939508	chr6:98361769-98361770	T	C	0.93794	0.0295339	0.0300577	FALSE	FALSE
rs1449775	chr4:27683439-27683440	G	A	1.0706	0.0314479	0.0300578	FALSE	FALSE
rs3769150	chr2:174099590-174099591	T	G	0.837659	0.0816585	0.030058	FALSE	FALSE
rs3769151	chr2:174099202-174099203	T	C	0.837659	0.0816585	0.030058	FALSE	FALSE
rs6934796	chr6:98361812-98361813	A	G	0.93794	0.0295341	0.030058	FALSE	FALSE
rs12591348	chr15:26331046-26331047	A	T	1.09077	0.0400491	0.0300582	FALSE	FALSE
rs28470207	chr1:248633964-248633965	G	A	0.899729	0.0487072	0.0300583	FALSE	FALSE
rs78824312	chr16:63244768-63244769	T	C	1.09913	0.0435699	0.0300583	FALSE	FALSE
rs116993733	chr10:12063864-12063865	A	C	0.889666	0.0538922	0.0300589	FALSE	FALSE
rs7258793	chr19:39601907-39601908	G	C	0.934802	0.0310791	0.0300591	FALSE	FALSE
rs75168025	chr3:114754048-114754049	G	A	0.884232	0.0567166	0.0300591	FALSE	FALSE
rs138541857	chr6:120388833-120388834	A	G	0.865093	0.0668041	0.0300592	FALSE	FALSE
rs10853234	chr18:13488178-13488179	C	T	1.06717	0.0299676	0.0300596	FALSE	FALSE
rs2420393	chr11:34437697-34437698	T	C	1.07199	0.032047	0.0300596	FALSE	FALSE
rs10461461	chr5:50514048-50514049	G	A	0.930901	0.0330072	0.0300598	FALSE	FALSE
rs10461462	chr5:50514091-50514092	G	A	0.930901	0.0330072	0.0300598	FALSE	FALSE
rs1501979	chr5:50513482-50513483	C	T	0.930901	0.0330072	0.0300598	FALSE	FALSE
rs34965208	chr5:50514979-50514980	G	A	0.930901	0.0330072	0.0300598	FALSE	FALSE
rs819865	chr3:155716420-155716421	G	A	1.08577	0.037934	0.0300598	FALSE	FALSE
rs10876733	chr12:55660183-55660184	C	T	0.934563	0.0311971	0.0300599	FALSE	FALSE
rs2224941	chr9:115708179-115708180	A	T	0.834358	0.0834801	0.0300599	FALSE	FALSE
rs506652	chr11:125548592-125548593	G	A	1.16694	0.0711667	0.03006	FALSE	FALSE
rs2702655	chr11:19521107-19521108	A	T	0.934442	0.0312568	0.0300601	FALSE	FALSE
rs6011920	chr20:62233760-62233761	A	C	0.87306	0.0625785	0.0300601	FALSE	FALSE
rs7131283	chr11:60182969-60182970	A	T	1.07176	0.0319486	0.0300601	FALSE	FALSE
rs73315863	chr20:62230618-62230619	C	G	0.87306	0.0625785	0.0300601	FALSE	FALSE
rs16892489	chr5:63415654-63415655	A	C	1.11	0.048106	0.0300603	FALSE	FALSE
rs11204118	chr8:20382079-20382080	T	C	1.13949	0.0601962	0.0300604	FALSE	FALSE
rs73184774	chr3:175064141-175064142	A	G	0.868825	0.0648198	0.0300604	FALSE	FALSE
rs1016799	chr2:179749331-179749332	T	C	0.914628	0.041137	0.0300606	FALSE	FALSE
rs77612142	chr14:78841209-78841210	A	G	0.827773	0.0871329	0.0300606	FALSE	FALSE
rs7230679	chr18:56554506-56554507	T	C	0.930539	0.0331868	0.0300609	FALSE	FALSE
rs10960868	chr9:12957957-12957958	C	T	0.935675	0.0306496	0.0300612	FALSE	FALSE
rs2291488	chr1:164659434-164659435	C	A	1.16065	0.0686753	0.0300613	FALSE	FALSE
rs522511	chr13:113737091-113737092	C	T	0.936235	0.0303736	0.0300614	FALSE	FALSE
rs1372264	chr11:25860833-25860834	G	T	1.10729	0.0469794	0.0300619	FALSE	FALSE
rs35922794	chr18:57865140-57865141	C	T	1.11636	0.0507412	0.0300624	FALSE	FALSE
rs73794555	chr4:5314935-5314936	C	G	0.82034	0.0912921	0.0300625	FALSE	FALSE
rs62065460	chr17:30715006-30715007	G	A	1.06695	0.0298743	0.0300629	FALSE	FALSE
rs138773	chr22:35705941-35705942	G	C	1.07001	0.0311927	0.0300631	FALSE	FALSE
rs72974781	chr2:237101472-237101473	A	G	0.907161	0.0449163	0.0300632	FALSE	FALSE
rs73236846	chr4:37947925-37947926	C	T	0.897288	0.0499608	0.0300632	FALSE	FALSE
rs5753661	chr22:31899796-31899797	A	C	0.930417	0.0332477	0.0300633	FALSE	FALSE
rs55749651	chr6:76294592-76294593	A	G	0.935106	0.0309299	0.0300634	FALSE	FALSE
rs76295834	chr20:57023342-57023343	T	C	1.12983	0.0562733	0.0300635	FALSE	FALSE
rs11898234	chr2:149137595-149137596	C	G	1.08315	0.0368224	0.0300639	FALSE	FALSE
rs7962562	chr12:131934855-131934856	G	T	1.08509	0.0376446	0.030064	FALSE	FALSE
rs12671408	chr7:89681720-89681721	C	T	0.921581	0.0376467	0.0300643	FALSE	FALSE
rs28673546	chr1:212043851-212043852	G	C	0.844641	0.0778356	0.0300643	FALSE	FALSE
rs4576161	chr5:28621635-28621636	A	T	1.08966	0.0395849	0.0300643	FALSE	FALSE
rs79145630	chr3:4703557-4703558	G	A	0.748299	0.133666	0.0300647	FALSE	FALSE
rs6057080	chr20:9995722-9995723	A	T	0.91861	0.0391354	0.0300649	FALSE	FALSE
rs1988195	chr5:90033878-90033879	T	G	0.933374	0.0317852	0.030065	FALSE	FALSE
rs72770451	chr5:102742644-102742645	C	T	0.736155	0.141209	0.0300655	FALSE	FALSE
rs58433451	chr10:70975052-70975053	C	T	0.92887	0.0340151	0.0300656	FALSE	FALSE
rs114075717	chr6:41724568-41724569	T	C	1.26702	0.109103	0.0300658	FALSE	FALSE
rs2264857	chr17:3933024-3933025	A	G	1.06835	0.0304804	0.0300658	FALSE	FALSE
rs4823677	chr22:48102874-48102875	T	G	1.07159	0.0318742	0.0300664	FALSE	FALSE
rs73157235	chr7:131949479-131949480	G	A	1.14205	0.0612307	0.0300666	FALSE	FALSE
rs2882071	chr13:90133294-90133295	A	G	0.936511	0.0302388	0.0300667	FALSE	FALSE
rs1038733	chr11:46097417-46097418	G	A	0.88312	0.0572993	0.0300668	FALSE	FALSE
rs2021812	chr20:46885721-46885722	G	A	1.10371	0.0454881	0.0300668	FALSE	FALSE
rs2932510	chr11:46101717-46101718	G	C	0.88312	0.0572993	0.0300668	FALSE	FALSE
rs7010579	chr8:79334465-79334466	C	T	0.931321	0.0328003	0.0300668	FALSE	FALSE
rs7307019	chr12:82453302-82453303	G	A	1.06665	0.0297453	0.0300668	FALSE	FALSE
rs114148165	chr3:96823585-96823586	A	G	0.829056	0.0864221	0.030067	FALSE	FALSE
rs115957622	chr4:151772563-151772564	C	T	1.28813	0.11672	0.0300676	FALSE	FALSE
rs1516005	chr2:118331495-118331496	T	G	1.0828	0.0366721	0.0300678	FALSE	FALSE
rs56155378	chr10:72524155-72524156	C	T	0.909194	0.0438859	0.0300679	FALSE	FALSE
rs7768123	chr6:92308369-92308370	A	G	1.06675	0.0297883	0.0300679	FALSE	FALSE
rs11172310	chr12:58116968-58116969	A	T	1.10073	0.0442442	0.030068	FALSE	FALSE
rs28584379	chr15:41670407-41670408	G	C	1.0757	0.0336399	0.030068	FALSE	FALSE
rs4696808	chr4:7932703-7932704	T	C	1.0668	0.0298112	0.0300683	FALSE	FALSE
rs661467	chr11:108101491-108101492	A	G	0.937162	0.0299186	0.0300685	FALSE	FALSE
rs11202118	chr10:88431781-88431782	T	C	0.921322	0.0377774	0.0300686	FALSE	FALSE
rs117055041	chr6:121459973-121459974	C	T	0.720223	0.151299	0.0300691	FALSE	FALSE
rs142347739	chr1:241627440-241627441	G	C	1.31667	0.126824	0.0300691	FALSE	FALSE
rs56207729	chr7:145577788-145577789	G	A	0.855702	0.0718397	0.0300694	FALSE	FALSE
rs669027	chr1:193819825-193819826	T	C	0.919099	0.0388911	0.0300694	FALSE	FALSE
rs112436212	chr9:95643923-95643924	G	A	1.31071	0.124734	0.0300695	FALSE	FALSE
rs6655929	chr1:30188500-30188501	A	G	0.750562	0.132278	0.0300699	FALSE	FALSE
rs72714142	chr15:28426814-28426815	A	C	0.885333	0.0561464	0.0300699	FALSE	FALSE
rs80115527	chr4:154258634-154258635	C	A	0.752587	0.131036	0.0300699	FALSE	FALSE
rs113178762	chr6:5657182-5657183	G	C	1.31735	0.127064	0.0300701	FALSE	FALSE
rs55863922	chr2:22713109-22713110	T	C	0.870359	0.0640105	0.0300701	FALSE	FALSE
rs7574922	chr2:223815270-223815271	G	T	0.871965	0.0631607	0.0300703	FALSE	FALSE
rs17091056	chr1:71744270-71744271	C	A	1.1404	0.0605672	0.0300706	FALSE	FALSE
rs77333571	chr7:158416416-158416417	G	T	1.11581	0.0505189	0.0300706	FALSE	FALSE
rs72636853	chr4:65966953-65966954	G	A	1.15006	0.0644566	0.0300707	FALSE	FALSE
rs112566898	chr17:3086419-3086420	G	A	1.33827	0.134328	0.0300709	FALSE	FALSE
rs10000702	chr4:157692330-157692331	A	G	0.933661	0.0316448	0.0300719	FALSE	FALSE
rs143359754	chr6:79178107-79178108	T	C	1.20145	0.0846075	0.0300719	FALSE	FALSE
rs149960109	chr6:79177074-79177075	T	C	1.20145	0.0846075	0.0300719	FALSE	FALSE
rs61791595	chr4:32745060-32745061	A	G	1.09109	0.0401889	0.030072	FALSE	FALSE
rs9968317	chr4:32745602-32745603	T	G	1.09109	0.0401889	0.030072	FALSE	FALSE
rs9968428	chr4:32745996-32745997	C	T	1.09109	0.0401889	0.030072	FALSE	FALSE
rs35558028	chr6:163294814-163294815	T	C	1.12171	0.052948	0.0300724	FALSE	FALSE
rs12466601	chr2:63556347-63556348	G	T	0.922328	0.0372751	0.0300732	FALSE	FALSE
rs118017115	chr12:77954296-77954297	A	G	1.17657	0.0749637	0.0300735	FALSE	FALSE
rs72677420	chr8:93713878-93713879	T	A	0.918391	0.0392472	0.0300735	FALSE	FALSE
rs10035392	chr5:99484501-99484502	G	A	0.935082	0.0309442	0.0300749	FALSE	FALSE
rs12701761	chr7:39786437-39786438	A	G	1.06979	0.0311024	0.0300749	FALSE	FALSE
rs2817676	chr10:98819316-98819317	A	G	1.07029	0.031318	0.030075	FALSE	FALSE
rs116232624	chr1:105237664-105237665	G	T	1.0856	0.0378638	0.0300751	FALSE	FALSE
rs7397035	chr11:46099202-46099203	A	G	0.883125	0.0572995	0.0300754	FALSE	FALSE
rs9930428	chr16:20755373-20755374	A	G	1.06738	0.0300612	0.0300754	FALSE	FALSE
rs9540003	chr13:64804408-64804409	A	G	0.93724	0.0298813	0.0300755	FALSE	FALSE
rs112981174	chr13:39936598-39936599	C	T	1.10313	0.0452494	0.0300756	FALSE	FALSE
rs76978842	chr3:177889072-177889073	G	A	0.767303	0.122112	0.0300758	FALSE	FALSE
rs9543273	chr13:35661835-35661836	G	A	0.937418	0.0297942	0.0300758	FALSE	FALSE
rs2763353	chr10:71617105-71617106	G	A	0.911982	0.0424764	0.0300761	FALSE	FALSE
rs1753426	chr14:23101117-23101118	G	T	0.924868	0.0360078	0.0300765	FALSE	FALSE
rs73063862	chr12:15255202-15255203	A	C	1.23049	0.0956218	0.0300766	FALSE	FALSE
rs7682155	chr4:30572877-30572878	A	G	1.08825	0.0389882	0.0300766	FALSE	FALSE
rs7280369	chr21:42762362-42762363	C	T	0.844692	0.0778138	0.0300773	FALSE	FALSE
rs72617049	chr2:137691445-137691446	G	A	0.904254	0.0464001	0.0300776	FALSE	FALSE
rs17317580	chr1:209987127-209987128	C	T	1.08075	0.0358012	0.0300779	FALSE	FALSE
rs17389541	chr1:209987171-209987172	G	A	1.08075	0.0358012	0.0300779	FALSE	FALSE
rs72867502	chr18:2495047-2495048	T	C	0.876379	0.0608355	0.0300779	FALSE	FALSE
rs10889759	chr1:68751056-68751057	G	A	0.930879	0.0330214	0.030078	FALSE	FALSE
rs10889760	chr1:68751070-68751071	A	G	0.930879	0.0330214	0.030078	FALSE	FALSE
rs7513186	chr1:68750805-68750806	T	C	0.930879	0.0330214	0.030078	FALSE	FALSE
rs7539330	chr1:68751765-68751766	A	T	0.930879	0.0330214	0.030078	FALSE	FALSE
rs7539417	chr1:68751806-68751807	A	G	0.930879	0.0330214	0.030078	FALSE	FALSE
rs117538441	chr8:20273917-20273918	G	A	1.28376	0.115161	0.0300781	FALSE	FALSE
rs6957163	chr7:53463300-53463301	T	G	0.937513	0.029748	0.0300783	FALSE	FALSE
rs16977473	chr15:57696625-57696626	G	A	1.31487	0.126203	0.0300784	FALSE	FALSE
rs75287239	chr15:57697345-57697346	G	T	1.31487	0.126203	0.0300784	FALSE	FALSE
rs10949992	chr7:64879624-64879625	G	A	0.935603	0.030688	0.0300785	FALSE	FALSE
rs11770225	chr7:64879411-64879412	T	C	0.935603	0.030688	0.0300785	FALSE	FALSE
rs75314966	chr15:73786686-73786687	G	A	1.11699	0.051008	0.0300786	FALSE	FALSE
rs12712820	chr2:42236369-42236370	T	C	0.920317	0.0382827	0.030079	FALSE	FALSE
rs149783869	chr3:97817790-97817791	T	C	1.30263	0.121891	0.0300792	FALSE	FALSE
rs9878516	chr3:27782359-27782360	A	G	0.875587	0.0612533	0.0300792	FALSE	FALSE
rs78038983	chr6:154463382-154463383	T	A	1.2869	0.116291	0.0300794	FALSE	FALSE
rs9486199	chr6:106289335-106289336	T	C	1.10096	0.044344	0.0300794	FALSE	FALSE
rs8025447	chr15:75192221-75192222	T	G	0.937354	0.0298261	0.0300797	FALSE	FALSE
rs113025625	chr11:87043598-87043599	C	T	0.819424	0.091817	0.0300802	FALSE	FALSE
rs140673199	chr11:23070693-23070694	C	T	0.79831	0.103852	0.0300802	FALSE	FALSE
rs138058802	chr3:115223777-115223778	T	C	1.16752	0.0714047	0.0300805	FALSE	FALSE
rs79405735	chr3:36715964-36715965	C	T	1.34269	0.135854	0.0300805	FALSE	FALSE
rs6046698	chr20:20155222-20155223	G	A	1.1473	0.063352	0.0300806	FALSE	FALSE
rs61835620	chr10:10056424-10056425	C	A	1.06707	0.0299289	0.0300807	FALSE	FALSE
rs9449993	chr6:85359093-85359094	A	G	1.07748	0.0344028	0.0300808	FALSE	FALSE
rs12531803	chr7:36918188-36918189	G	A	0.911139	0.0429041	0.030081	FALSE	FALSE
rs16838207	chr3:126976842-126976843	A	G	0.814192	0.0947702	0.0300811	FALSE	FALSE
rs4432667	chr3:23214224-23214225	A	T	1.07289	0.0324353	0.0300812	FALSE	FALSE
rs940857	chr7:47487612-47487613	T	C	0.936625	0.0301856	0.0300819	FALSE	FALSE
rs9641270	chr7:77297068-77297069	C	T	1.09171	0.0404531	0.0300819	FALSE	FALSE
rs72818309	chr2:104083492-104083493	G	C	1.15544	0.0666125	0.0300822	FALSE	FALSE
rs13042263	chr20:57394924-57394925	T	C	1.06977	0.0310951	0.0300825	FALSE	FALSE
rs2803070	chr6:162966144-162966145	T	C	1.06718	0.0299776	0.0300825	FALSE	FALSE
rs1057818	chr11:129980892-129980893	T	G	1.37504	0.146833	0.0300829	FALSE	FALSE
rs12551935	chr9:36896391-36896392	T	G	0.858958	0.0700948	0.0300829	FALSE	FALSE
rs72739587	chr9:89472531-89472532	C	T	1.25305	0.104001	0.0300829	FALSE	FALSE
rs11578276	chr1:212613204-212613205	A	C	0.7737	0.118291	0.0300832	FALSE	FALSE
rs138839583	chr1:212613133-212613134	G	A	0.7737	0.118291	0.0300832	FALSE	FALSE
rs141844015	chr1:212613140-212613141	T	G	0.7737	0.118291	0.0300832	FALSE	FALSE
rs17690181	chr8:71854465-71854466	G	T	1.06733	0.0300406	0.0300834	FALSE	FALSE
rs144380615	chr6:64672063-64672064	C	G	0.886182	0.0557094	0.0300838	FALSE	FALSE
rs77967319	chr6:64673203-64673204	T	C	0.886182	0.0557094	0.0300838	FALSE	FALSE
rs17120770	chr8:14900189-14900190	G	C	1.15459	0.0662712	0.030084	FALSE	FALSE
rs117005899	chr1:239725882-239725883	G	T	0.840215	0.0802669	0.0300842	FALSE	FALSE
rs13120774	chr4:168114992-168114993	C	T	1.1673	0.0713222	0.0300844	FALSE	FALSE
rs76553914	chr3:110616830-110616831	T	C	1.26064	0.106786	0.0300844	FALSE	FALSE
rs13084085	chr3:148112644-148112645	C	G	1.16412	0.0700624	0.0300846	FALSE	FALSE
rs943560	chr13:96851823-96851824	G	A	0.937553	0.0297291	0.0300846	FALSE	FALSE
rs55987325	chr11:28767987-28767988	G	T	1.26468	0.108263	0.0300848	FALSE	FALSE
rs2119006	chr15:89972176-89972177	C	T	1.0703	0.0313219	0.0300853	FALSE	FALSE
rs1420870	chr5:103358751-103358752	A	G	1.07688	0.0341475	0.0300856	FALSE	FALSE
rs146027732	chr10:34251703-34251704	G	C	1.29069	0.117651	0.0300856	FALSE	FALSE
rs6948240	chr7:64840218-64840219	G	A	0.93554	0.0307204	0.0300857	FALSE	FALSE
rs7688738	chr4:124426162-124426163	G	T	1.06713	0.0299542	0.0300858	FALSE	FALSE
rs1382155	chr4:19239802-19239803	G	A	0.929403	0.0337548	0.030086	FALSE	FALSE
rs43149	chr5:89826192-89826193	A	G	1.06656	0.0297107	0.030086	FALSE	FALSE
rs56090741	chr2:21323650-21323651	G	T	0.932688	0.0321284	0.030086	FALSE	FALSE
rs111519768	chr7:54494781-54494782	C	G	0.848809	0.0755761	0.0300866	FALSE	FALSE
rs4141149	chr12:47937131-47937132	T	C	0.935575	0.0307034	0.0300868	FALSE	FALSE
rs10736591	chr11:130766531-130766532	T	C	1.0692	0.0308477	0.0300875	FALSE	FALSE
rs2034016	chr8:135570870-135570871	T	C	0.927462	0.0347192	0.0300875	FALSE	FALSE
rs146228921	chr13:50746968-50746969	T	C	0.720883	0.150894	0.0300882	FALSE	FALSE
rs62350741	chr5:30073404-30073405	T	C	0.892523	0.0524237	0.0300884	FALSE	FALSE
rs10733120	chr1:238574127-238574128	T	C	1.06803	0.0303429	0.0300886	FALSE	FALSE
rs61882542	chr11:46054618-46054619	C	T	0.897748	0.0497323	0.0300886	FALSE	FALSE
rs13404754	chr2:220035580-220035581	A	G	0.935945	0.0305216	0.0300887	FALSE	FALSE
rs36177165	chr3:136508280-136508281	A	G	1.08085	0.0358444	0.0300888	FALSE	FALSE
rs7169541	chr15:93811209-93811210	C	G	0.936296	0.0303487	0.0300899	FALSE	FALSE
rs149207580	chr19:2668385-2668386	T	G	1.3112	0.124922	0.03009	FALSE	FALSE
rs1343030	chr10:36211760-36211761	C	T	0.934364	0.0313012	0.0300902	FALSE	FALSE
rs1388256	chr3:56627047-56627048	A	G	0.898009	0.0495991	0.0300905	FALSE	FALSE
rs34560370	chr15:31751385-31751386	A	G	1.25511	0.104765	0.0300907	FALSE	FALSE
rs142631974	chr21:38163620-38163621	A	G	0.754601	0.12982	0.0300908	FALSE	FALSE
rs600231	chr11:65260645-65260646	G	A	0.932662	0.0321422	0.0300908	FALSE	FALSE
rs7326544	chr13:38579451-38579452	T	G	1.06713	0.0299584	0.030091	FALSE	FALSE
rs79761672	chr6:105760862-105760863	G	A	0.752979	0.130813	0.030091	FALSE	FALSE
rs2934510	chr5:2920099-2920100	T	C	0.925407	0.0357425	0.0300913	FALSE	FALSE
rs6981105	chr8:79333399-79333400	G	A	0.930973	0.0329776	0.0300914	FALSE	FALSE
rs76315340	chr8:38828849-38828850	A	G	1.37097	0.145475	0.0300914	FALSE	FALSE
rs7646232	chr3:170612844-170612845	G	A	0.926726	0.0350859	0.0300914	FALSE	FALSE
rs8058830	chr16:20164646-20164647	T	C	1.28941	0.117195	0.0300914	FALSE	FALSE
rs148515186	chr9:132344829-132344830	A	G	1.3778	0.147765	0.030092	FALSE	FALSE
rs2145807	chr13:41063485-41063486	A	T	1.087	0.0384619	0.030092	FALSE	FALSE
rs9459776	chr6:167267278-167267279	T	C	1.09042	0.039911	0.030092	FALSE	FALSE
rs7191583	chr16:60622079-60622080	A	T	0.936791	0.0301054	0.0300925	FALSE	FALSE
rs2007846	chr22:31065066-31065067	C	T	1.06635	0.0296193	0.0300927	FALSE	FALSE
rs78992883	chr3:152463782-152463783	T	C	1.26507	0.108412	0.0300928	FALSE	FALSE
rs13061927	chr3:38707351-38707352	T	G	1.06785	0.0302689	0.0300931	FALSE	FALSE
rs9286908	chr1:175309442-175309443	G	A	0.913746	0.0415899	0.0300931	FALSE	FALSE
rs76397417	chr2:155097993-155097994	C	G	1.31791	0.127279	0.0300934	FALSE	FALSE
rs150063479	chr3:152462759-152462760	C	T	1.26507	0.108412	0.0300935	FALSE	FALSE
rs72637037	chr10:55534033-55534034	A	G	0.857524	0.0708696	0.0300937	FALSE	FALSE
rs2040886	chr7:44662628-44662629	T	C	1.22139	0.0922104	0.0300945	FALSE	FALSE
rs7628450	chr3:104253591-104253592	A	C	0.810483	0.0968835	0.0300947	FALSE	FALSE
rs17884154	chr11:64963174-64963175	C	T	1.087	0.0384631	0.030095	FALSE	FALSE
rs6131259	chr20:11750477-11750478	C	T	0.937389	0.0298117	0.0300951	FALSE	FALSE
rs11053166	chr12:34385897-34385898	A	C	0.936411	0.0302932	0.0300956	FALSE	FALSE
rs7047255	chr9:13001502-13001503	C	A	1.27241	0.111079	0.0300958	FALSE	FALSE
rs10197632	chr2:39611596-39611597	G	C	0.822106	0.0903191	0.030096	FALSE	FALSE
rs115953934	chr3:47089063-47089064	G	A	1.29977	0.12089	0.030096	FALSE	FALSE
rs3755378	chr2:70720602-70720603	T	C	1.06991	0.0311587	0.030096	FALSE	FALSE
rs7596222	chr2:39611381-39611382	T	C	0.822106	0.0903191	0.030096	FALSE	FALSE
rs6104691	chr20:10996910-10996911	A	G	0.932065	0.0324382	0.0300961	FALSE	FALSE
rs60768148	chr17:45573978-45573979	C	A	0.772114	0.119246	0.0300962	FALSE	FALSE
rs148562233	chr10:120176505-120176506	G	A	1.29088	0.117726	0.0300963	FALSE	FALSE
rs9369197	chr6:40357369-40357370	G	A	0.929585	0.0336668	0.0300965	FALSE	FALSE
rs36225073	chr11:69454275-69454276	A	G	0.817819	0.0927302	0.0300967	FALSE	FALSE
rs11779617	chr8:93034214-93034215	A	G	0.926274	0.0353118	0.0300968	FALSE	FALSE
rs1479879	chr3:140058634-140058635	C	T	1.06648	0.0296751	0.0300968	FALSE	FALSE
rs72640035	chr13:89294140-89294141	G	C	1.11264	0.0492131	0.030097	FALSE	FALSE
rs1143979	chr3:2355667-2355668	G	A	0.86785	0.0653521	0.0300972	FALSE	FALSE
rs10876466	chr12:53981425-53981426	C	G	0.937134	0.0299378	0.0300973	FALSE	FALSE
rs140513820	chr20:21386696-21386697	C	T	1.17656	0.0749687	0.0300973	FALSE	FALSE
rs73061255	chr3:27739254-27739255	A	G	1.0876	0.0387208	0.0300978	FALSE	FALSE
rs12618213	chr2:120948572-120948573	T	C	1.07093	0.0315986	0.0300981	FALSE	FALSE
rs12037910	chr1:39087603-39087604	A	G	0.915986	0.0404622	0.0300984	FALSE	FALSE
rs3789797	chr6:4947757-4947758	C	T	1.06956	0.0310049	0.0300984	FALSE	FALSE
rs115911065	chr13:99224460-99224461	T	C	1.26365	0.107896	0.0300985	FALSE	FALSE
rs56304412	chr13:99221388-99221389	C	G	1.26365	0.107896	0.0300985	FALSE	FALSE
rs2519956	chr7:88331813-88331814	G	A	1.07369	0.032785	0.0300986	FALSE	FALSE
rs944176	chr9:110504662-110504663	C	T	0.84828	0.0758692	0.0300986	FALSE	FALSE
rs2709430	chr2:227513047-227513048	A	G	0.848298	0.0758598	0.0300991	FALSE	FALSE
rs28534646	chr15:55999284-55999285	C	T	1.12148	0.0528628	0.0300991	FALSE	FALSE
rs11883051	chr19:6284454-6284455	A	G	1.08308	0.0367988	0.0300992	FALSE	FALSE
rs28653388	chr15:86725310-86725311	A	G	1.09467	0.0417049	0.0300992	FALSE	FALSE
rs10050925	chr5:169655078-169655079	C	T	0.935278	0.0308522	0.0300994	FALSE	FALSE
rs113887868	chr2:197967325-197967326	C	T	1.15231	0.0653666	0.0300994	FALSE	FALSE
rs7931392	chr11:77675544-77675545	A	G	0.930628	0.0331504	0.0300997	FALSE	FALSE
rs112529441	chr6:110543588-110543589	A	G	1.11227	0.0490618	0.0300998	FALSE	FALSE
rs149012140	chr6:110543350-110543351	A	G	1.11227	0.0490618	0.0300998	FALSE	FALSE
rs72755395	chr5:53021964-53021965	A	G	0.917765	0.0395678	0.0300999	FALSE	FALSE
rs7447429	chr5:178999657-178999658	G	A	1.06768	0.0301963	0.0300999	FALSE	FALSE
rs1505929	chr10:59487362-59487363	T	C	0.925575	0.035661	0.0301004	FALSE	FALSE
rs78711369	chr2:31422197-31422198	T	A	0.839715	0.0805495	0.0301004	FALSE	FALSE
5:140609867	chr5:140609866-140609867	A	T	1.06824	0.0304361	0.0301005	FALSE	FALSE
rs9849905	chr3:58175730-58175731	A	G	1.16944	0.0721725	0.0301007	FALSE	FALSE
rs60960445	chr9:83299148-83299149	T	C	1.27092	0.110542	0.0301013	FALSE	FALSE
rs61809321	chr1:163893241-163893242	T	C	0.929016	0.0339499	0.0301013	FALSE	FALSE
rs143230563	chr14:85151128-85151129	G	T	0.84543	0.0774223	0.0301016	FALSE	FALSE
rs111573985	chr4:68562920-68562921	A	C	0.910055	0.0434583	0.0301017	FALSE	FALSE
rs72685574	chr14:80573281-80573282	T	A	0.753004	0.130806	0.0301017	FALSE	FALSE
rs61937883	chr12:96419294-96419295	C	T	0.921559	0.0376662	0.0301018	FALSE	FALSE
rs62569566	chr9:110412088-110412089	T	C	0.911249	0.0428535	0.0301018	FALSE	FALSE
rs6597691	chr10:126970938-126970939	G	A	1.0872	0.03855	0.030102	FALSE	FALSE
rs1395378	chr18:53547653-53547654	A	G	1.09834	0.0432507	0.0301021	FALSE	FALSE
rs10949993	chr7:64879700-64879701	A	G	0.935612	0.0306883	0.0301025	FALSE	FALSE
rs11046471	chr12:22725057-22725058	A	G	0.863011	0.0679327	0.0301027	FALSE	FALSE
rs76384215	chr13:65073307-65073308	A	G	0.824176	0.089163	0.0301028	FALSE	FALSE
rs72728161	chr4:152454552-152454553	T	C	1.23905	0.0988357	0.0301029	FALSE	FALSE
rs73134133	chr12:68575527-68575528	G	T	1.10123	0.0444619	0.0301029	FALSE	FALSE
rs10507986	chr13:91529132-91529133	C	T	0.934632	0.0311711	0.030103	FALSE	FALSE
rs57904860	chr13:52948985-52948986	T	C	1.15594	0.0668187	0.0301037	FALSE	FALSE
rs61957995	chr13:52949332-52949333	G	A	1.15594	0.0668187	0.0301037	FALSE	FALSE
rs9526908	chr13:52950486-52950487	T	G	1.15594	0.0668187	0.0301037	FALSE	FALSE
rs2163031	chr2:155505484-155505485	T	G	1.06705	0.0299258	0.0301039	FALSE	FALSE
rs72640958	chr1:3802872-3802873	A	G	0.786199	0.110916	0.030104	FALSE	FALSE
rs7574709	chr2:173152507-173152508	C	A	1.10541	0.0462087	0.030104	FALSE	FALSE
rs9959310	chr18:60081866-60081867	C	T	0.926729	0.035087	0.0301042	FALSE	FALSE
rs77483832	chr15:78080357-78080358	A	G	1.19279	0.0812902	0.0301043	FALSE	FALSE
rs10431612	chr12:45763703-45763704	T	C	1.17004	0.0724124	0.0301046	FALSE	FALSE
rs11174777	chr12:63499261-63499262	A	T	1.09545	0.0420382	0.0301049	FALSE	FALSE
rs12257773	chr10:118219984-118219985	T	C	1.14734	0.0633779	0.030105	FALSE	FALSE
rs112213361	chr20:23631522-23631523	A	G	1.08046	0.0356831	0.0301054	FALSE	FALSE
rs113794502	chr20:23631538-23631539	G	C	1.08046	0.0356831	0.0301054	FALSE	FALSE
rs73874554	chr4:189197000-189197001	C	T	1.09857	0.0433486	0.0301056	FALSE	FALSE
rs11603020	chr11:57374331-57374332	C	T	0.929657	0.0336331	0.0301057	FALSE	FALSE
rs750160	chr20:701630-701631	C	T	0.92768	0.0346148	0.0301062	FALSE	FALSE
rs56104208	chr2:31371728-31371729	C	T	1.36911	0.144861	0.0301064	FALSE	FALSE
rs11778304	chr8:134631984-134631985	A	G	1.07137	0.0317901	0.0301065	FALSE	FALSE
rs117875444	chr17:67453991-67453992	T	A	1.26972	0.110112	0.0301067	FALSE	FALSE
rs7851456	chr9:92907034-92907035	A	C	1.06664	0.0297486	0.030107	FALSE	FALSE
rs9942251	chr4:140017627-140017628	G	T	0.927658	0.0346259	0.030107	FALSE	FALSE
rs72632720	chr1:4440620-4440621	T	C	1.15709	0.0672795	0.0301072	FALSE	FALSE
rs189630004	chr5:95386019-95386020	G	A	0.737761	0.14024	0.0301073	FALSE	FALSE
rs8081028	chr17:28523313-28523314	A	C	0.817551	0.0928874	0.0301077	FALSE	FALSE
rs10243169	chr7:64177118-64177119	A	G	0.881739	0.0580351	0.0301079	FALSE	FALSE
rs480310	chr2:45145595-45145596	A	G	0.926125	0.0353886	0.030108	FALSE	FALSE
rs481223	chr2:45145506-45145507	T	C	0.926125	0.0353886	0.030108	FALSE	FALSE
rs141206458	chr16:67612363-67612364	G	T	0.803018	0.101158	0.0301086	FALSE	FALSE
rs145713894	chr16:67611047-67611048	A	G	0.803018	0.101158	0.0301086	FALSE	FALSE
rs77172747	chr16:67605124-67605125	A	G	0.803018	0.101158	0.0301086	FALSE	FALSE
rs10738141	chr8:78033842-78033843	T	C	1.1285	0.0557436	0.0301087	FALSE	FALSE
rs13260038	chr8:72884896-72884897	T	C	1.17738	0.0752976	0.0301087	FALSE	FALSE
rs7514689	chr1:7194234-7194235	C	T	0.846654	0.0767588	0.0301088	FALSE	FALSE
rs114718489	chr16:342881-342882	A	G	1.30912	0.124203	0.030109	FALSE	FALSE
rs7605347	chr2:26003229-26003230	G	A	1.07202	0.0320703	0.0301092	FALSE	FALSE
rs7841630	chr8:82003842-82003843	G	A	1.29637	0.119689	0.0301092	FALSE	FALSE
rs9826544	chr3:139162830-139162831	G	A	1.0673	0.0300321	0.0301093	FALSE	FALSE
rs4717206	chr7:64169060-64169061	G	A	0.88174	0.0580352	0.0301094	FALSE	FALSE
rs75811394	chr3:193321387-193321388	C	T	0.781784	0.113516	0.0301094	FALSE	FALSE
rs12906722	chr15:58692714-58692715	T	C	0.925281	0.0358091	0.0301096	FALSE	FALSE
rs35338812	chr5:145774801-145774802	A	G	1.18072	0.0766023	0.0301096	FALSE	FALSE
rs59424950	chr5:145774263-145774264	A	G	1.18072	0.0766023	0.0301096	FALSE	FALSE
rs17032180	chr4:155803663-155803664	A	G	1.21418	0.0894896	0.0301097	FALSE	FALSE
rs61901194	chr11:112506784-112506785	C	T	1.0815	0.0361282	0.0301103	FALSE	FALSE
rs77109278	chr2:177831224-177831225	G	A	1.14538	0.0625903	0.0301103	FALSE	FALSE
rs7284083	chr22:41450446-41450447	A	T	1.10697	0.0468636	0.0301106	FALSE	FALSE
rs6477986	chr9:115899794-115899795	G	T	0.935249	0.0308685	0.0301109	FALSE	FALSE
rs4681625	chr3:150214888-150214889	T	C	1.06798	0.0303271	0.0301114	FALSE	FALSE
rs72914433	chr18:44932998-44932999	T	C	0.782352	0.113183	0.0301114	FALSE	FALSE
rs10967765	chr9:27193587-27193588	G	A	0.917634	0.0396366	0.0301117	FALSE	FALSE
rs733544	chr8:21835627-21835628	G	A	0.937203	0.0299065	0.030112	FALSE	FALSE
rs734959	chr6:29474661-29474662	G	A	0.936286	0.0303579	0.0301122	FALSE	FALSE
rs182656065	chr8:2095943-2095944	C	G	1.19124	0.0806949	0.0301125	FALSE	FALSE
rs74742168	chr8:2096992-2096993	A	G	1.19124	0.0806949	0.0301125	FALSE	FALSE
rs75304262	chr8:2096251-2096252	T	C	1.19124	0.0806949	0.0301125	FALSE	FALSE
rs73102366	chr20:23631653-23631654	T	C	1.0805	0.0357016	0.0301129	FALSE	FALSE
rs11591080	chr1:233854153-233854154	G	T	1.07283	0.0324191	0.0301131	FALSE	FALSE
rs4951683	chr1:211081226-211081227	G	A	1.11922	0.0519376	0.0301133	FALSE	FALSE
rs6025347	chr20:55648765-55648766	A	G	1.1179	0.0513954	0.0301133	FALSE	FALSE
rs114494596	chr2:53130290-53130291	C	T	0.801853	0.101831	0.0301134	FALSE	FALSE
rs4685598	chr3:373692-373693	A	C	1.08602	0.0380508	0.0301134	FALSE	FALSE
rs2708688	chr4:69349601-69349602	T	G	0.935348	0.0308202	0.0301135	FALSE	FALSE
rs35273309	chr12:19361271-19361272	T	C	1.12357	0.0537267	0.0301136	FALSE	FALSE
rs78914568	chr14:70393534-70393535	C	T	1.20716	0.0868155	0.0301136	FALSE	FALSE
rs979713	chr17:11599686-11599687	A	G	0.921327	0.0377853	0.0301138	FALSE	FALSE
rs34390222	chr22:44426575-44426576	T	C	1.13426	0.0580915	0.0301139	FALSE	FALSE
rs2018339	chr5:157797721-157797722	C	T	0.936776	0.0301168	0.0301141	FALSE	FALSE
rs257914	chr5:128420273-128420274	C	T	1.07374	0.0328106	0.0301145	FALSE	FALSE
rs7553940	chr1:61229193-61229194	A	G	0.910345	0.0433145	0.0301145	FALSE	FALSE
7:69612968	chr7:69612967-69612968	A	T	1.08235	0.0364929	0.0301152	FALSE	FALSE
rs12698859	chr7:69612968-69612969	G	A	1.08235	0.0364929	0.0301152	FALSE	FALSE
rs7803814	chr7:69613540-69613541	A	C	1.08235	0.0364929	0.0301152	FALSE	FALSE
rs13200022	chr6:31098956-31098957	T	C	1.0916	0.0404151	0.0301153	FALSE	FALSE
rs145876866	chr10:11993313-11993314	A	G	0.894767	0.0512742	0.0301155	FALSE	FALSE
rs17557201	chr10:11993017-11993018	C	T	0.894767	0.0512742	0.0301155	FALSE	FALSE
rs10205624	chr2:16889000-16889001	C	T	0.883008	0.057375	0.0301156	FALSE	FALSE
rs12537589	chr7:135723131-135723132	G	A	0.82981	0.0860287	0.0301156	FALSE	FALSE
rs144162063	chr8:17846582-17846583	A	T	1.36524	0.143565	0.0301157	FALSE	FALSE
rs2839190	chr21:47695219-47695220	G	A	1.29748	0.12009	0.0301159	FALSE	FALSE
rs73877156	chr3:165076130-165076131	C	T	1.20001	0.0840796	0.0301159	FALSE	FALSE
rs7527833	chr1:105094886-105094887	A	G	0.891321	0.0530537	0.0301159	FALSE	FALSE
rs12895651	chr14:106494268-106494269	T	C	0.932504	0.0322249	0.0301163	FALSE	FALSE
rs78284606	chr10:3300999-3301000	T	C	1.13316	0.0576447	0.0301164	FALSE	FALSE
rs10491654	chr9:102139526-102139527	T	C	1.07581	0.033698	0.0301166	FALSE	FALSE
rs2292736	chr4:7968240-7968241	A	G	0.888839	0.0543399	0.0301166	FALSE	FALSE
rs62506898	chr8:71847501-71847502	G	A	1.06731	0.0300406	0.0301171	FALSE	FALSE
rs67353103	chr5:62296922-62296923	G	A	1.08787	0.0388381	0.0301171	FALSE	FALSE
rs139074077	chr7:158780894-158780895	G	A	1.14719	0.0633209	0.0301172	FALSE	FALSE
rs3746808	chr20:746097-746098	A	G	0.932524	0.0322151	0.0301174	FALSE	FALSE
rs7189558	chr16:60622083-60622084	G	A	0.936801	0.030105	0.0301175	FALSE	FALSE
rs6492597	chr13:92964281-92964282	A	T	0.936604	0.0302025	0.0301178	FALSE	FALSE
rs73691306	chr8:81123974-81123975	A	G	0.789379	0.109064	0.0301185	FALSE	FALSE
rs299615	chr5:34042096-34042097	A	G	0.913179	0.0418827	0.0301187	FALSE	FALSE
rs8116249	chr20:23632786-23632787	G	C	1.0805	0.0357024	0.0301187	FALSE	FALSE
rs4772215	chr13:100174025-100174026	C	T	0.922965	0.0369669	0.0301192	FALSE	FALSE
rs12221462	chr10:11830335-11830336	T	C	0.922456	0.0372216	0.0301193	FALSE	FALSE
rs7763760	chr6:24789046-24789047	C	T	1.08604	0.0380611	0.0301194	FALSE	FALSE
rs2541313	chr5:82886133-82886134	A	G	1.25094	0.10325	0.0301197	FALSE	FALSE
rs118054287	chr10:2055083-2055084	C	T	0.807935	0.0983505	0.0301201	FALSE	FALSE
rs111623240	chr8:121712428-121712429	C	G	0.813568	0.0951466	0.0301202	FALSE	FALSE
rs1986718	chr5:90398268-90398269	C	T	0.89319	0.0520895	0.0301203	FALSE	FALSE
rs2950851	chr5:90399011-90399012	T	A	0.89319	0.0520895	0.0301203	FALSE	FALSE
rs2973453	chr5:90399821-90399822	C	T	0.89319	0.0520895	0.0301203	FALSE	FALSE
rs56377639	chr5:90399337-90399338	G	A	0.89319	0.0520895	0.0301203	FALSE	FALSE
rs66497259	chr10:59264784-59264785	A	C	1.09768	0.0429789	0.0301207	FALSE	FALSE
rs80036607	chr9:119970616-119970617	A	G	0.741648	0.137828	0.0301207	FALSE	FALSE
rs6938853	chr6:29022884-29022885	G	C	1.07743	0.0343908	0.0301209	FALSE	FALSE
rs9366736	chr6:29021896-29021897	G	A	1.07743	0.0343908	0.0301209	FALSE	FALSE
rs12632844	chr3:174225344-174225345	A	G	0.937434	0.0297943	0.030121	FALSE	FALSE
rs7836609	chr8:106166796-106166797	A	T	1.08965	0.039593	0.0301214	FALSE	FALSE
rs12677807	chr8:95695952-95695953	C	T	1.0683	0.0304677	0.030122	FALSE	FALSE
rs7156382	chr14:97520903-97520904	A	G	0.933861	0.0315554	0.0301221	FALSE	FALSE
rs1944149	chr11:130764883-130764884	G	C	1.06918	0.0308481	0.0301223	FALSE	FALSE
rs3733391	chr4:156289916-156289917	A	G	0.924749	0.0360772	0.0301223	FALSE	FALSE
rs13250239	chr8:14045535-14045536	A	G	0.856749	0.0712991	0.0301224	FALSE	FALSE
rs28732232	chr6:32427511-32427512	T	C	1.09067	0.0400228	0.0301227	FALSE	FALSE
rs7732888	chr5:179004673-179004674	A	G	0.936388	0.0303094	0.0301228	FALSE	FALSE
rs17041121	chr4:162423512-162423513	C	A	1.09199	0.0405806	0.0301229	FALSE	FALSE
rs17041124	chr4:162424512-162424513	G	A	1.09199	0.0405806	0.0301229	FALSE	FALSE
rs1505160	chr14:86751050-86751051	A	C	1.08869	0.0391866	0.030123	FALSE	FALSE
rs17198040	chr14:22690132-22690133	C	T	1.12297	0.0534815	0.030123	FALSE	FALSE
rs17198047	chr14:22690190-22690191	A	G	1.12297	0.0534815	0.030123	FALSE	FALSE
rs10861111	chr12:104225169-104225170	A	G	1.09192	0.0405518	0.0301233	FALSE	FALSE
rs58016951	chr11:117466539-117466540	A	G	1.11995	0.0522406	0.0301233	FALSE	FALSE
rs80089336	chr18:61405282-61405283	G	A	0.889561	0.0539678	0.0301234	FALSE	FALSE
rs116906076	chr10:14539065-14539066	C	G	1.34001	0.134969	0.0301235	FALSE	FALSE
rs9696351	chr9:20139948-20139949	A	G	1.15905	0.0680654	0.0301235	FALSE	FALSE
ss1388054753	chr12:8021671-8021672	A	G	0.903084	0.0470101	0.0301238	FALSE	FALSE
rs58209988	chr22:43949639-43949640	G	T	1.17154	0.0730104	0.030124	FALSE	FALSE
rs11966994	chr6:104760391-104760392	A	G	1.10207	0.0448189	0.0301241	FALSE	FALSE
rs12668453	chr7:41937792-41937793	C	A	1.21487	0.0897601	0.0301241	FALSE	FALSE
rs666168	chr12:5214449-5214450	A	G	1.08488	0.0375684	0.0301241	FALSE	FALSE
rs7573458	chr2:11439106-11439107	G	A	0.903928	0.0465795	0.0301241	FALSE	FALSE
rs78699754	chr7:41936237-41936238	T	C	1.21487	0.0897601	0.0301241	FALSE	FALSE
rs116497261	chr4:49091043-49091044	C	T	0.760694	0.126138	0.0301242	FALSE	FALSE
rs115634191	chr5:141559860-141559861	A	G	0.757875	0.12785	0.0301243	FALSE	FALSE
rs145797434	chr2:15948260-15948261	C	G	1.29805	0.120301	0.0301248	FALSE	FALSE
rs74425162	chr16:52268287-52268288	T	C	1.1967	0.0828082	0.0301249	FALSE	FALSE
rs75073853	chr16:52269332-52269333	T	A	1.1967	0.0828082	0.0301249	FALSE	FALSE
rs12143749	chr1:232624968-232624969	C	G	0.927832	0.0345429	0.030125	FALSE	FALSE
rs79698191	chr11:123977660-123977661	C	G	1.18362	0.077741	0.0301251	FALSE	FALSE
rs9840830	chr3:104249783-104249784	T	C	0.810778	0.0967337	0.0301254	FALSE	FALSE
rs151267099	chr6:69963249-69963250	G	A	1.17474	0.0742706	0.0301256	FALSE	FALSE
rs2583271	chr12:104440854-104440855	T	C	0.921032	0.0379356	0.0301257	FALSE	FALSE
rs2914228	chr5:158007164-158007165	T	C	1.07741	0.0343855	0.030126	FALSE	FALSE
rs11055796	chr12:14294361-14294362	T	C	0.92243	0.0372362	0.0301268	FALSE	FALSE
rs11055797	chr12:14294535-14294536	G	A	0.92243	0.0372362	0.0301268	FALSE	FALSE
rs11055798	chr12:14294575-14294576	T	C	0.92243	0.0372362	0.0301268	FALSE	FALSE
rs12229444	chr12:14294573-14294574	T	G	0.92243	0.0372362	0.0301268	FALSE	FALSE
rs41713	chr7:139677481-139677482	C	T	0.936946	0.0300356	0.0301271	FALSE	FALSE
rs572687	chr11:104903718-104903719	A	G	0.917279	0.0398188	0.0301271	FALSE	FALSE
14:82682478	chr14:82682477-82682478	G	C	0.873817	0.0622042	0.0301273	FALSE	FALSE
rs4654533	chr1:4472447-4472448	G	C	0.938098	0.029469	0.0301274	FALSE	FALSE
rs7577250	chr2:2437073-2437074	G	A	1.08119	0.0360001	0.0301276	FALSE	FALSE
rs150171433	chr3:15995821-15995822	A	T	1.29862	0.120506	0.0301278	FALSE	FALSE
rs6662244	chr1:66055157-66055158	G	A	1.06742	0.0300892	0.0301279	FALSE	FALSE
rs139772709	chr4:454864-454865	T	G	0.837579	0.0817374	0.0301283	FALSE	FALSE
rs145996816	chr2:40603867-40603868	C	T	1.23533	0.0974623	0.0301283	FALSE	FALSE
rs34885241	chr4:32935921-32935922	C	T	0.924128	0.0363886	0.0301283	FALSE	FALSE
rs11773295	chr7:130893398-130893399	C	G	0.927602	0.0346579	0.0301284	FALSE	FALSE
rs2868240	chr20:43874038-43874039	T	C	1.08609	0.0380835	0.0301284	FALSE	FALSE
rs1227742	chr10:71617490-71617491	G	A	0.912027	0.0424672	0.0301285	FALSE	FALSE
rs11075583	chr16:65586603-65586604	A	G	1.07213	0.0321203	0.0301286	FALSE	FALSE
rs61664668	chr4:5314526-5314527	A	C	0.820412	0.0912883	0.0301289	FALSE	FALSE
rs78037419	chr4:5317568-5317569	C	T	0.820412	0.0912883	0.0301289	FALSE	FALSE
rs116865901	chr6:96789984-96789985	C	A	1.20802	0.0871516	0.0301291	FALSE	FALSE
rs57714895	chr6:96785935-96785936	A	C	1.20802	0.0871516	0.0301291	FALSE	FALSE
rs34381009	chr11:65587809-65587810	G	A	0.914351	0.0412936	0.0301294	FALSE	FALSE
rs12638803	chr3:94319618-94319619	G	A	0.931652	0.0326491	0.0301295	FALSE	FALSE
rs2080425	chr3:34712080-34712081	G	A	1.13317	0.0576566	0.0301295	FALSE	FALSE
rs77176409	chr4:180609232-180609233	A	C	0.764602	0.123779	0.0301296	FALSE	FALSE
rs28451305	chr4:164382026-164382027	C	T	1.07661	0.034043	0.0301297	FALSE	FALSE
rs11021840	chr11:2256370-2256371	T	C	0.896503	0.0503851	0.0301298	FALSE	FALSE
rs6550303	chr3:34841582-34841583	A	G	0.900727	0.0482169	0.0301298	FALSE	FALSE
rs74241689	chr13:92033794-92033795	C	G	1.18499	0.078278	0.0301298	FALSE	FALSE
rs10033587	chr4:66239195-66239196	T	C	0.799491	0.103202	0.0301301	FALSE	FALSE
rs28445328	chr4:66239267-66239268	C	G	0.799491	0.103202	0.0301301	FALSE	FALSE
rs74616548	chr1:53904985-53904986	G	C	0.790506	0.108414	0.0301301	FALSE	FALSE
rs139617070	chr4:70773008-70773009	A	G	0.768516	0.121425	0.0301303	FALSE	FALSE
rs747893	chr8:133161606-133161607	G	C	0.937262	0.0298805	0.0301305	FALSE	FALSE
rs115529561	chr2:207675608-207675609	G	C	0.912386	0.0422862	0.0301308	FALSE	FALSE
rs1425002	chr2:166672837-166672838	G	T	1.09636	0.0424243	0.0301308	FALSE	FALSE
rs9350925	chr6:82090180-82090181	A	C	1.07236	0.032217	0.030131	FALSE	FALSE
rs77618173	chr9:77845718-77845719	T	C	0.898263	0.0494808	0.0301311	FALSE	FALSE
rs10778537	chr12:107538472-107538473	T	C	0.937915	0.0295595	0.0301313	FALSE	FALSE
rs78781723	chr22:34005287-34005288	T	C	1.29293	0.118482	0.0301314	FALSE	FALSE
rs10930666	chr2:175305624-175305625	T	C	1.07088	0.0315803	0.0301317	FALSE	FALSE
rs13075511	chr3:185193366-185193367	T	C	1.1148	0.0501183	0.0301317	FALSE	FALSE
rs10117210	chr9:30308010-30308011	T	C	0.910973	0.0430015	0.0301319	FALSE	FALSE
rs7872609	chr9:30306429-30306430	A	G	0.910973	0.0430015	0.0301319	FALSE	FALSE
rs7873279	chr9:30306928-30306929	T	G	0.910973	0.0430015	0.0301319	FALSE	FALSE
rs4466004	chr4:162433366-162433367	A	C	1.09209	0.0406268	0.0301321	FALSE	FALSE
rs7779312	chr7:78116660-78116661	A	G	0.931999	0.0324781	0.0301322	FALSE	FALSE
rs7901243	chr10:93425758-93425759	G	T	0.934692	0.0311471	0.0301323	FALSE	FALSE
rs73615392	chr20:50074909-50074910	C	T	0.838141	0.0814302	0.0301327	FALSE	FALSE
rs10898150	chr11:83417760-83417761	T	G	0.920157	0.0383755	0.0301331	FALSE	FALSE
rs1669799	chr14:46928896-46928897	G	A	0.920766	0.0380705	0.0301331	FALSE	FALSE
rs45459397	chr13:28863197-28863198	T	C	1.15017	0.0645252	0.0301335	FALSE	FALSE
rs2511627	chr8:105310586-105310587	A	T	1.10115	0.0444382	0.0301337	FALSE	FALSE
rs194028	chr7:13234823-13234824	A	G	0.936865	0.0300766	0.0301338	FALSE	FALSE
rs2106974	chr22:28026476-28026477	T	C	1.16896	0.0719979	0.0301339	FALSE	FALSE
rs9314493	chr8:3347002-3347003	C	T	0.934169	0.0314058	0.0301339	FALSE	FALSE
rs11722874	chr4:66237542-66237543	G	A	0.799488	0.103206	0.0301342	FALSE	FALSE
rs117781217	chr9:114824896-114824897	T	C	1.18357	0.0777258	0.0301342	FALSE	FALSE
rs17086136	chr4:66237842-66237843	C	T	0.799488	0.103206	0.0301342	FALSE	FALSE
rs73822126	chr4:66238490-66238491	C	T	0.799488	0.103206	0.0301342	FALSE	FALSE
rs147521133	chr8:132982905-132982906	C	T	1.27166	0.110833	0.0301348	FALSE	FALSE
rs73870323	chr4:173898748-173898749	G	A	0.762027	0.125339	0.0301348	FALSE	FALSE
rs9650649	chr8:10121021-10121022	T	C	1.07397	0.0329115	0.0301348	FALSE	FALSE
rs1321985	chr6:118628463-118628464	A	T	1.10231	0.0449241	0.030135	FALSE	FALSE
rs1976337	chr11:5549770-5549771	T	C	1.07991	0.0354552	0.030135	FALSE	FALSE
rs6880727	chr5:107631902-107631903	A	G	0.932716	0.0321236	0.0301351	FALSE	FALSE
rs16869648	chr6:33847344-33847345	G	A	0.848925	0.0755355	0.0301355	FALSE	FALSE
rs77720903	chr3:117923933-117923934	G	A	1.10874	0.0476042	0.0301355	FALSE	FALSE
rs825906	chr8:14410149-14410150	G	T	0.885353	0.0561584	0.0301357	FALSE	FALSE
rs11154455	chr6:129338969-129338970	A	G	0.898823	0.0491948	0.0301358	FALSE	FALSE
rs6577053	chr13:114226944-114226945	A	G	1.06841	0.0305158	0.0301359	FALSE	FALSE
rs1495599	chr3:78001211-78001212	G	A	1.16273	0.0695352	0.0301361	FALSE	FALSE
rs9515838	chr13:91529404-91529405	C	A	0.934645	0.0311712	0.0301361	FALSE	FALSE
rs9971532	chr11:85929489-85929490	A	G	1.07149	0.0318472	0.0301361	FALSE	FALSE
rs144445139	chr1:224944543-224944544	A	G	1.35858	0.141328	0.0301363	FALSE	FALSE
rs3781700	chr11:76369708-76369709	A	C	1.07054	0.0314377	0.0301363	FALSE	FALSE
rs79321755	chr16:3457477-3457478	G	A	0.771458	0.119667	0.0301363	FALSE	FALSE
rs73028070	chr11:122681834-122681835	A	G	1.12587	0.0546764	0.0301364	FALSE	FALSE
rs17023870	chr4:148734978-148734979	G	A	1.12889	0.0559143	0.0301365	FALSE	FALSE
rs28513280	chr4:142725437-142725438	T	C	1.09296	0.0409959	0.0301365	FALSE	FALSE
rs34989027	chr5:133839270-133839271	T	C	1.08796	0.0388789	0.0301367	FALSE	FALSE
rs11138719	chr9:83152042-83152043	T	C	1.12454	0.0541314	0.0301368	FALSE	FALSE
rs74671243	chr14:62364602-62364603	A	G	0.808102	0.0982651	0.0301369	FALSE	FALSE
rs6584235	chr10:100866523-100866524	T	G	1.06876	0.0306694	0.0301371	FALSE	FALSE
4:30240436	chr4:30240435-30240436	T	C	1.19348	0.0815739	0.0301372	FALSE	FALSE
rs7090277	chr10:12278020-12278021	T	A	1.06619	0.02956	0.0301372	FALSE	FALSE
rs2931380	chr3:19936588-19936589	A	C	1.09501	0.0418587	0.0301375	FALSE	FALSE
rs4765159	chr12:125092342-125092343	A	G	0.781088	0.113946	0.0301375	FALSE	FALSE
rs11711576	chr3:42170664-42170665	A	G	1.12531	0.054448	0.0301382	FALSE	FALSE
rs985017	chr13:34604968-34604969	T	A	0.895465	0.0509218	0.0301389	FALSE	FALSE
rs6977161	chr7:2099360-2099361	C	T	0.927574	0.034674	0.030139	FALSE	FALSE
rs12742573	chr1:152260102-152260103	C	A	1.09085	0.0401045	0.0301391	FALSE	FALSE
rs7432757	chr3:117591423-117591424	C	T	0.934832	0.0310795	0.0301391	FALSE	FALSE
rs72690935	chr14:81133349-81133350	T	C	1.08244	0.0365346	0.0301392	FALSE	FALSE
rs74700429	chr6:110543137-110543138	C	G	1.11225	0.0490644	0.0301393	FALSE	FALSE
rs4787204	chr16:1559524-1559525	A	C	1.18829	0.0795625	0.0301394	FALSE	FALSE
rs1389198	chr8:71834106-71834107	G	A	1.0673	0.03004	0.0301395	FALSE	FALSE
rs872516	chr20:56595432-56595433	A	G	0.93442	0.0312832	0.0301395	FALSE	FALSE
rs980076	chr3:63095077-63095078	C	A	1.1678	0.0715422	0.0301397	FALSE	FALSE
rs57778115	chr7:12604196-12604197	A	G	1.06764	0.0301844	0.0301398	FALSE	FALSE
rs975175	chr16:25466443-25466444	C	T	1.07901	0.0350735	0.0301399	FALSE	FALSE
rs9870049	chr3:94327306-94327307	A	G	0.931727	0.0326139	0.0301401	FALSE	FALSE
rs16865378	chr3:190047161-190047162	G	A	0.858402	0.0704178	0.0301403	FALSE	FALSE
rs1144698	chr6:16743333-16743334	G	A	0.918644	0.0391362	0.0301405	FALSE	FALSE
rs75470964	chr8:27061082-27061083	A	G	0.735685	0.141568	0.0301409	FALSE	FALSE
rs77074319	chr8:27061387-27061388	T	C	0.735685	0.141568	0.0301409	FALSE	FALSE
rs3675	chr10:77402765-77402766	C	G	1.0718	0.0319791	0.0301411	FALSE	FALSE
rs886754	chr7:16572849-16572850	A	G	0.92339	0.0367596	0.0301411	FALSE	FALSE
rs7002448	chr8:96200298-96200299	G	T	0.920035	0.0384385	0.0301417	FALSE	FALSE
rs13406028	chr2:49426-49427	C	T	0.75432	0.130033	0.030142	FALSE	FALSE
rs877188	chr7:69644736-69644737	G	C	1.08227	0.0364645	0.0301422	FALSE	FALSE
rs7646669	chr3:106051256-106051257	C	T	0.875377	0.0613873	0.0301423	FALSE	FALSE
rs2445433	chr12:15110206-15110207	C	T	1.0781	0.0346809	0.0301424	FALSE	FALSE
rs6804202	chr3:177119142-177119143	T	G	1.0709	0.0315939	0.0301425	FALSE	FALSE
rs13343900	chr19:14712729-14712730	A	G	1.08103	0.0359358	0.0301426	FALSE	FALSE
rs72699197	chr9:21352635-21352636	T	C	0.857633	0.0708324	0.0301431	FALSE	FALSE
rs4684287	chr3:1735061-1735062	G	C	0.928569	0.0341808	0.0301432	FALSE	FALSE
rs34930615	chr10:30761050-30761051	A	G	1.08973	0.0396307	0.0301433	FALSE	FALSE
rs72691954	chr9:21259189-21259190	A	G	0.859001	0.0700976	0.0301435	FALSE	FALSE
rs72753739	chr15:88320058-88320059	G	C	1.20018	0.0841595	0.0301439	FALSE	FALSE
rs2073394	chr22:24159325-24159326	T	C	1.10438	0.0457931	0.030144	FALSE	FALSE
rs4657423	chr1:165216114-165216115	A	C	1.07364	0.0327734	0.030144	FALSE	FALSE
rs60870546	chr16:81731040-81731041	C	G	0.882321	0.0577438	0.030144	FALSE	FALSE
rs3819733	chr7:139613429-139613430	C	T	0.909625	0.0436877	0.0301443	FALSE	FALSE
rs1338106	chr10:83326433-83326434	G	A	1.18909	0.0798767	0.0301445	FALSE	FALSE
rs1338107	chr10:83326333-83326334	C	A	1.18909	0.0798767	0.0301445	FALSE	FALSE
rs1933288	chr10:83325215-83325216	T	C	1.18909	0.0798767	0.0301445	FALSE	FALSE
rs34561618	chr10:83329081-83329082	A	C	1.18909	0.0798767	0.0301445	FALSE	FALSE
rs7080033	chr10:83329770-83329771	G	A	1.18909	0.0798767	0.0301445	FALSE	FALSE
rs7083283	chr10:83329482-83329483	C	T	1.18909	0.0798767	0.0301445	FALSE	FALSE
rs7083416	chr10:83329579-83329580	C	T	1.18909	0.0798767	0.0301445	FALSE	FALSE
rs7096030	chr10:83329493-83329494	T	C	1.18909	0.0798767	0.0301445	FALSE	FALSE
rs71483362	chr10:83329207-83329208	T	C	1.18909	0.0798767	0.0301445	FALSE	FALSE
rs71483363	chr10:83329294-83329295	C	T	1.18909	0.0798767	0.0301445	FALSE	FALSE
rs74143602	chr10:83330319-83330320	A	C	1.18909	0.0798767	0.0301445	FALSE	FALSE
rs74146803	chr10:83330320-83330321	G	T	1.18909	0.0798767	0.0301445	FALSE	FALSE
rs7907276	chr10:83327396-83327397	T	C	1.18909	0.0798767	0.0301445	FALSE	FALSE
rs12739846	chr1:205096894-205096895	T	C	1.06906	0.0307998	0.0301446	FALSE	FALSE
rs9370019	chr6:51135957-51135958	G	A	1.07433	0.0330691	0.0301446	FALSE	FALSE
rs4910681	chr11:4819008-4819009	G	A	1.07021	0.0312973	0.0301449	FALSE	FALSE
rs2434264	chr5:158022202-158022203	G	T	1.06957	0.0310194	0.0301451	FALSE	FALSE
rs670459	chr19:23580879-23580880	C	G	1.07542	0.0335351	0.0301455	FALSE	FALSE
rs12706856	chr7:128334350-128334351	C	T	1.06665	0.0297607	0.0301457	FALSE	FALSE
rs75794104	chr17:68094977-68094978	A	G	1.17297	0.0735841	0.0301457	FALSE	FALSE
rs188584912	chr2:52632795-52632796	A	G	0.808293	0.0981612	0.0301459	FALSE	FALSE
rs73445250	chr11:38675836-38675837	T	C	1.12307	0.0535313	0.0301459	FALSE	FALSE
1:179088744	chr1:179088743-179088744	G	A	1.06858	0.0305932	0.030146	FALSE	FALSE
rs10445970	chr2:745268-745269	G	C	1.07704	0.0342313	0.0301462	FALSE	FALSE
rs10445971	chr2:745432-745433	G	T	1.07704	0.0342313	0.0301462	FALSE	FALSE
rs10445972	chr2:745608-745609	T	C	1.07704	0.0342313	0.0301462	FALSE	FALSE
rs11127501	chr2:743782-743783	T	C	1.07704	0.0342313	0.0301462	FALSE	FALSE
rs11127503	chr2:744475-744476	G	T	1.07704	0.0342313	0.0301462	FALSE	FALSE
rs12614593	chr2:743935-743936	C	A	1.07704	0.0342313	0.0301462	FALSE	FALSE
rs6743920	chr2:743204-743205	A	G	1.07704	0.0342313	0.0301462	FALSE	FALSE
rs6743946	chr2:743276-743277	A	G	1.07704	0.0342313	0.0301462	FALSE	FALSE
rs74396278	chr8:75039901-75039902	G	A	0.917511	0.0397068	0.0301462	FALSE	FALSE
5:63864786	chr5:63864785-63864786	T	C	1.1042	0.0457166	0.0301463	FALSE	FALSE
rs1036398	chr2:142744959-142744960	C	A	0.915986	0.0404741	0.0301465	FALSE	FALSE
rs12422985	chr12:58400846-58400847	C	T	1.06986	0.0311466	0.0301466	FALSE	FALSE
rs4761071	chr12:85385204-85385205	T	C	0.919889	0.0385131	0.030147	FALSE	FALSE
rs145717846	chr1:94644946-94644947	T	C	1.32955	0.131374	0.0301472	FALSE	FALSE
rs62171341	chr2:125528074-125528075	T	C	0.892973	0.0522098	0.0301472	FALSE	FALSE
rs58242525	chr16:13683738-13683739	G	C	0.909497	0.0437533	0.0301474	FALSE	FALSE
rs143151232	chr15:57007105-57007106	C	T	0.73183	0.143997	0.0301475	FALSE	FALSE
rs12465767	chr2:4453668-4453669	G	A	1.06645	0.0296708	0.0301476	FALSE	FALSE
rs147732992	chr16:20963831-20963832	T	C	0.72122	0.150733	0.0301478	FALSE	FALSE
rs117995894	chr17:80185447-80185448	A	G	0.802233	0.101634	0.0301485	FALSE	FALSE
rs691738	chr15:52096797-52096798	C	T	1.06744	0.0301029	0.0301485	FALSE	FALSE
rs11465970	chr12:66616912-66616913	T	C	0.931823	0.0325686	0.0301488	FALSE	FALSE
rs55715236	chr12:66618066-66618067	T	C	0.931823	0.0325686	0.0301488	FALSE	FALSE
rs4784605	chr16:55947064-55947065	A	G	0.922344	0.0372842	0.030149	FALSE	FALSE
rs150646691	chr6:9318952-9318953	A	G	0.755569	0.129275	0.0301491	FALSE	FALSE
rs111705019	chr1:99270974-99270975	A	G	0.759987	0.126586	0.0301492	FALSE	FALSE
rs7847144	chr9:15714657-15714658	T	C	1.06705	0.0299312	0.0301495	FALSE	FALSE
rs144484680	chr7:56797936-56797937	A	G	1.32435	0.129571	0.0301498	FALSE	FALSE
rs7034895	chr9:36880997-36880998	T	A	0.860429	0.069334	0.0301498	FALSE	FALSE
rs11965015	chr6:11269278-11269279	T	C	0.867096	0.0657742	0.0301504	FALSE	FALSE
rs2475385	chr20:37365188-37365189	T	C	1.0694	0.0309477	0.0301504	FALSE	FALSE
rs2475387	chr20:37365329-37365330	A	G	1.0694	0.0309477	0.0301504	FALSE	FALSE
rs79510798	chr11:133027454-133027455	T	C	0.785729	0.111223	0.0301506	FALSE	FALSE
rs115941271	chr6:119557634-119557635	C	G	0.84806	0.0760128	0.0301508	FALSE	FALSE
rs113252160	chr5:179766328-179766329	A	G	0.813437	0.0952384	0.0301512	FALSE	FALSE
rs144114273	chr7:45081818-45081819	T	C	1.24478	0.100993	0.0301515	FALSE	FALSE
rs7980065	chr12:1347085-1347086	G	T	0.937137	0.0299462	0.0301515	FALSE	FALSE
rs6694454	chr1:180514925-180514926	A	G	1.0832	0.0368619	0.0301517	FALSE	FALSE
rs75182895	chr8:60536666-60536667	C	G	0.877804	0.0601136	0.0301518	FALSE	FALSE
rs7700585	chr5:75173901-75173902	A	C	1.1278	0.0554712	0.0301519	FALSE	FALSE
rs7126906	chr11:130766134-130766135	T	G	1.0692	0.0308618	0.0301523	FALSE	FALSE
rs73454850	chr6:68421755-68421756	G	A	1.10246	0.0449911	0.0301524	FALSE	FALSE
rs117638248	chr16:47406876-47406877	T	C	0.759032	0.127168	0.0301525	FALSE	FALSE
rs12197537	chr6:24228786-24228787	G	T	1.10768	0.0471686	0.0301525	FALSE	FALSE
rs148309542	chr5:63126837-63126838	T	C	1.29129	0.11791	0.0301526	FALSE	FALSE
rs77040577	chr5:154197225-154197226	G	A	1.12993	0.0563412	0.0301527	FALSE	FALSE
rs11127502	chr2:744369-744370	T	C	1.07704	0.0342313	0.0301531	FALSE	FALSE
rs72685576	chr14:80574284-80574285	T	C	0.753065	0.130809	0.0301532	FALSE	FALSE
rs4990319	chr2:54749535-54749536	A	G	0.92957	0.0336859	0.0301533	FALSE	FALSE
rs17731594	chr3:116811469-116811470	G	A	1.08011	0.0355426	0.0301535	FALSE	FALSE
rs73458515	chr6:69020953-69020954	C	G	0.880981	0.0584479	0.0301536	FALSE	FALSE
rs79404963	chr5:145987789-145987790	A	G	1.2374	0.0982507	0.0301537	FALSE	FALSE
rs56274701	chr3:10167789-10167790	A	G	0.916671	0.0401312	0.0301538	FALSE	FALSE
rs1074606	chr20:21573721-21573722	C	T	0.924191	0.0363629	0.030154	FALSE	FALSE
rs181928696	chr10:83140831-83140832	G	T	0.719578	0.151791	0.0301543	FALSE	FALSE
rs79578622	chr2:212719272-212719273	T	C	0.876425	0.0608397	0.0301544	FALSE	FALSE
rs10765368	chr11:90331600-90331601	G	A	0.909862	0.0435699	0.0301545	FALSE	FALSE
rs117668656	chr7:84986202-84986203	G	A	1.25577	0.105047	0.0301545	FALSE	FALSE
rs12298963	chr12:3333256-3333257	A	T	0.772274	0.119193	0.0301545	FALSE	FALSE
rs7619505	chr3:155442752-155442753	G	A	0.93063	0.0331604	0.0301546	FALSE	FALSE
rs11990832	chr8:51974367-51974368	G	T	1.06765	0.0301925	0.0301547	FALSE	FALSE
rs17603201	chr7:14659284-14659285	C	T	0.934244	0.0313728	0.0301548	FALSE	FALSE
rs35386555	chr18:65738410-65738411	C	T	1.10859	0.0475475	0.0301548	FALSE	FALSE
rs34861306	chr17:56377186-56377187	A	G	1.09049	0.0399569	0.030155	FALSE	FALSE
rs2332565	chr17:53964222-53964223	A	G	1.09923	0.0436377	0.0301551	FALSE	FALSE
rs997987	chr17:53964001-53964002	A	T	1.09923	0.0436377	0.0301551	FALSE	FALSE
rs113671037	chr2:126863177-126863178	G	A	1.18216	0.0771868	0.0301555	FALSE	FALSE
rs2627382	chr8:3846915-3846916	C	A	1.07566	0.0336423	0.0301555	FALSE	FALSE
rs2236376	chr17:2234004-2234005	T	C	0.902219	0.0474615	0.0301556	FALSE	FALSE
rs2838000	chr21:42646517-42646518	A	G	0.923935	0.0364907	0.0301559	FALSE	FALSE
rs12206731	chr6:47152476-47152477	A	G	0.937539	0.0297489	0.030156	FALSE	FALSE
rs6509316	chr19:47833137-47833138	A	G	0.74604	0.135134	0.0301561	FALSE	FALSE
rs74748993	chr20:57024158-57024159	T	C	1.12975	0.0562724	0.0301561	FALSE	FALSE
rs113467149	chr4:118859376-118859377	C	T	1.07135	0.03179	0.0301563	FALSE	FALSE
rs7907526	chr10:58811566-58811567	T	C	0.82561	0.0883901	0.0301563	FALSE	FALSE
rs77400887	chr22:50092430-50092431	C	T	1.15069	0.0647422	0.0301564	FALSE	FALSE
rs2015385	chr3:182628102-182628103	T	C	0.925002	0.0359585	0.0301567	FALSE	FALSE
rs6787730	chr3:182627785-182627786	G	A	0.925002	0.0359585	0.0301567	FALSE	FALSE
rs35701447	chr2:26011890-26011891	C	T	1.07197	0.0320581	0.0301569	FALSE	FALSE
rs43079	chr7:112244807-112244808	A	G	1.08519	0.03771	0.0301572	FALSE	FALSE
rs73405699	chr11:10451730-10451731	G	C	0.905891	0.0455881	0.0301572	FALSE	FALSE
rs73407705	chr11:10454313-10454314	T	C	0.905891	0.0455881	0.0301572	FALSE	FALSE
rs34599272	chr9:30592343-30592344	C	T	0.933342	0.0318188	0.0301576	FALSE	FALSE
rs182639913	chr3:152451083-152451084	G	C	1.26497	0.108417	0.030158	FALSE	FALSE
rs74656249	chr3:152448130-152448131	A	C	1.26497	0.108417	0.030158	FALSE	FALSE
rs76979125	chr3:152450229-152450230	A	C	1.26497	0.108417	0.030158	FALSE	FALSE
rs4469792	chr10:12288779-12288780	A	G	1.06669	0.0297775	0.0301582	FALSE	FALSE
rs2361725	chr17:78098965-78098966	C	T	1.28972	0.117355	0.0301583	FALSE	FALSE
rs7322776	chr13:96850600-96850601	G	A	0.937538	0.0297501	0.0301586	FALSE	FALSE
rs115572664	chr15:99049325-99049326	A	C	1.35796	0.141137	0.0301591	FALSE	FALSE
rs11781816	chr8:143997794-143997795	T	C	0.937576	0.0297315	0.0301591	FALSE	FALSE
rs6671292	chr1:80919120-80919121	A	G	1.23727	0.0982033	0.0301591	FALSE	FALSE
rs117064154	chr21:43776679-43776680	C	A	1.22447	0.0934096	0.0301595	FALSE	FALSE
rs3922891	chr3:23217337-23217338	C	T	1.07295	0.0324789	0.0301596	FALSE	FALSE
rs4933689	chr10:93417778-93417779	A	G	0.934627	0.0311844	0.0301597	FALSE	FALSE
rs6104826	chr20:12042691-12042692	G	A	0.904726	0.0461828	0.0301598	FALSE	FALSE
rs717709	chr20:47305958-47305959	A	G	1.06643	0.0296677	0.0301601	FALSE	FALSE
rs17132665	chr7:2802172-2802173	C	T	0.908985	0.0440164	0.0301607	FALSE	FALSE
rs726691	chr3:152199521-152199522	T	C	0.902125	0.047511	0.0301607	FALSE	FALSE
rs74940842	chr3:152196150-152196151	A	T	0.902125	0.047511	0.0301607	FALSE	FALSE
rs9817080	chr3:152199652-152199653	T	C	0.902125	0.047511	0.0301607	FALSE	FALSE
rs492770	chr8:103908160-103908161	C	T	0.935258	0.0308734	0.0301608	FALSE	FALSE
rs6443835	chr3:182624111-182624112	A	G	0.925132	0.0358947	0.030161	FALSE	FALSE
rs1011093	chr12:19997701-19997702	T	C	0.921965	0.0374764	0.0301612	FALSE	FALSE
rs10512101	chr9:83041981-83041982	C	G	1.09107	0.0402028	0.0301612	FALSE	FALSE
rs3736901	chr10:96044733-96044734	A	C	1.06828	0.0304652	0.0301612	FALSE	FALSE
rs79734856	chr7:96529022-96529023	T	C	0.856979	0.0711919	0.0301613	FALSE	FALSE
rs75888222	chr17:80186046-80186047	G	C	0.802746	0.101347	0.0301614	FALSE	FALSE
rs10982576	chr9:117920247-117920248	C	T	0.926554	0.0351863	0.0301615	FALSE	FALSE
rs76847003	chr21:40886068-40886069	T	C	0.863152	0.0678816	0.0301616	FALSE	FALSE
rs6109250	chr20:12043622-12043623	T	C	0.904727	0.0461828	0.0301617	FALSE	FALSE
rs8123968	chr20:12043324-12043325	A	G	0.904727	0.0461828	0.0301617	FALSE	FALSE
rs9514552	chr13:107239713-107239714	G	A	0.936478	0.0302726	0.0301621	FALSE	FALSE
rs6784238	chr3:72156118-72156119	A	C	0.900374	0.0484077	0.0301624	FALSE	FALSE
rs4244894	chr15:92073657-92073658	T	C	1.06811	0.0303937	0.0301625	FALSE	FALSE
rs62446616	chr7:8442893-8442894	A	C	1.13744	0.0594035	0.0301625	FALSE	FALSE
rs2816202	chr1:179162436-179162437	T	C	1.06887	0.0307226	0.0301627	FALSE	FALSE
rs28512252	chr15:90335987-90335988	T	C	1.07078	0.0315427	0.0301627	FALSE	FALSE
rs1109937	chr9:30591773-30591774	T	A	0.933333	0.0318243	0.0301628	FALSE	FALSE
rs55748546	chr19:39631362-39631363	A	G	0.928944	0.0339987	0.0301629	FALSE	FALSE
rs834791	chr7:135862763-135862764	A	G	1.07447	0.0331324	0.0301629	FALSE	FALSE
rs75597603	chr14:62501967-62501968	T	A	1.22598	0.0939792	0.0301637	FALSE	FALSE
rs5757886	chr22:40636075-40636076	T	C	0.927801	0.0345669	0.0301643	FALSE	FALSE
rs58931674	chr2:742583-742584	T	C	1.07703	0.0342312	0.0301646	FALSE	FALSE
rs60477084	chr2:742684-742685	A	G	1.07703	0.0342312	0.0301646	FALSE	FALSE
rs79391637	chr11:40300593-40300594	A	T	1.18924	0.0799452	0.0301648	FALSE	FALSE
rs7237823	chr18:43347434-43347435	A	G	1.06637	0.0296415	0.0301652	FALSE	FALSE
rs1422384	chr5:119577573-119577574	T	C	1.06917	0.0308519	0.0301653	FALSE	FALSE
rs1889113	chr9:86537664-86537665	T	A	0.928958	0.0339922	0.0301653	FALSE	FALSE
rs72954910	chr18:68889995-68889996	C	A	0.91681	0.0400641	0.0301658	FALSE	FALSE
rs12188120	chr5:160205890-160205891	T	G	1.10669	0.0467622	0.0301659	FALSE	FALSE
rs7552875	chr1:100375208-100375209	T	A	0.934589	0.0312046	0.030166	FALSE	FALSE
rs12750911	chr1:32200334-32200335	C	T	1.18311	0.0775615	0.0301663	FALSE	FALSE
rs117039283	chr8:111426822-111426823	T	C	1.26494	0.10841	0.0301665	FALSE	FALSE
rs117818009	chr8:111430700-111430701	T	C	1.26494	0.10841	0.0301665	FALSE	FALSE
rs148078989	chr8:107099531-107099532	G	A	1.3004	0.121164	0.0301666	FALSE	FALSE
rs2894115	chr10:72041773-72041774	A	C	0.932171	0.0323996	0.0301673	FALSE	FALSE
rs73067001	chr19:52482192-52482193	A	T	0.866195	0.0662604	0.0301673	FALSE	FALSE
rs11775002	chr8:29119114-29119115	T	A	0.898785	0.0492238	0.0301674	FALSE	FALSE
rs2839172	chr21:47676179-47676180	A	G	0.908388	0.0443211	0.0301674	FALSE	FALSE
rs16903499	chr5:2172063-2172064	T	C	0.928513	0.0342134	0.0301676	FALSE	FALSE
rs12240307	chr10:82819562-82819563	G	A	0.894245	0.0515599	0.0301682	FALSE	FALSE
rs11258979	chr10:14299666-14299667	A	G	0.857171	0.0710916	0.0301684	FALSE	FALSE
rs714914	chr6:92127981-92127982	C	G	1.06866	0.0306305	0.0301684	FALSE	FALSE
rs7606396	chr2:78699427-78699428	C	T	1.06924	0.030883	0.0301688	FALSE	FALSE
rs346883	chr3:102770080-102770081	G	C	0.912885	0.042044	0.0301689	FALSE	FALSE
rs77515121	chr3:2998513-2998514	C	T	0.88586	0.0559057	0.0301689	FALSE	FALSE
rs9598741	chr13:64765643-64765644	C	T	0.937185	0.0299255	0.0301691	FALSE	FALSE
rs118065301	chr17:78574864-78574865	A	G	0.786466	0.110803	0.0301693	FALSE	FALSE
rs79315643	chr8:10773413-10773414	G	A	1.08298	0.036773	0.0301698	FALSE	FALSE
rs12359390	chr10:72040424-72040425	C	T	0.932178	0.0323969	0.03017	FALSE	FALSE
rs7570387	chr2:78241471-78241472	A	C	1.07685	0.0341558	0.0301701	FALSE	FALSE
rs17078813	chr3:40434161-40434162	T	C	1.07312	0.0325523	0.0301703	FALSE	FALSE
rs7634375	chr3:40431945-40431946	T	C	1.07312	0.0325523	0.0301703	FALSE	FALSE
rs9817142	chr3:40425773-40425774	A	C	1.07312	0.0325523	0.0301703	FALSE	FALSE
rs9817233	chr3:40425617-40425618	T	G	1.07312	0.0325523	0.0301703	FALSE	FALSE
rs9822644	chr3:40426608-40426609	A	G	1.07312	0.0325523	0.0301703	FALSE	FALSE
rs10998872	chr10:71351749-71351750	A	G	0.915172	0.04089	0.0301705	FALSE	FALSE
rs75843699	chr5:119491849-119491850	A	G	1.29925	0.120759	0.0301705	FALSE	FALSE
rs10083970	chr18:48542837-48542838	G	A	1.06853	0.0305776	0.0301706	FALSE	FALSE
rs1477359	chr5:37826888-37826889	C	G	1.06691	0.0298776	0.0301706	FALSE	FALSE
rs11592409	chr10:112471348-112471349	C	T	0.929296	0.0338251	0.0301708	FALSE	FALSE
rs12454475	chr18:10616566-10616567	A	T	0.919765	0.0385809	0.0301711	FALSE	FALSE
rs8047441	chr16:73839034-73839035	G	A	1.31075	0.124826	0.0301711	FALSE	FALSE
rs10207437	chr2:137953736-137953737	G	A	0.895717	0.0508024	0.0301712	FALSE	FALSE
rs2256673	chr4:175463487-175463488	C	T	1.09322	0.0411141	0.0301714	FALSE	FALSE
rs10015288	chr4:88144982-88144983	T	C	1.07097	0.0316274	0.0301716	FALSE	FALSE
rs74698154	chr2:67621846-67621847	A	G	0.799745	0.103081	0.0301717	FALSE	FALSE
rs10132163	chr14:41085352-41085353	A	G	0.935542	0.0307354	0.0301719	FALSE	FALSE
rs10211841	chr20:12044485-12044486	C	G	0.904732	0.046183	0.0301722	FALSE	FALSE
rs6109251	chr20:12043747-12043748	C	T	0.904732	0.046183	0.0301722	FALSE	FALSE
rs6109252	chr20:12043822-12043823	T	C	0.904732	0.046183	0.0301722	FALSE	FALSE
rs6109253	chr20:12044187-12044188	G	C	0.904732	0.046183	0.0301722	FALSE	FALSE
rs6109254	chr20:12044222-12044223	G	A	0.904732	0.046183	0.0301722	FALSE	FALSE
rs6109255	chr20:12044559-12044560	C	A	0.904732	0.046183	0.0301722	FALSE	FALSE
rs73897094	chr20:12043811-12043812	G	A	0.904732	0.046183	0.0301722	FALSE	FALSE
rs12283803	chr11:119799764-119799765	T	C	0.936887	0.0300728	0.0301724	FALSE	FALSE
rs74480282	chr11:27163334-27163335	C	T	0.8439	0.0782913	0.0301724	FALSE	FALSE
rs7923936	chr10:129234392-129234393	T	C	1.06904	0.0307953	0.0301725	FALSE	FALSE
rs998899	chr2:167994683-167994684	T	C	1.08223	0.0364531	0.0301725	FALSE	FALSE
rs1858551	chr1:179089212-179089213	C	T	1.06857	0.0305935	0.0301726	FALSE	FALSE
rs2171959	chr1:179087933-179087934	T	C	1.06857	0.0305935	0.0301726	FALSE	FALSE
rs7743993	chr6:68434113-68434114	T	C	1.10293	0.0451941	0.0301727	FALSE	FALSE
rs2744957	chr6:34618515-34618516	C	T	0.934807	0.0310984	0.030173	FALSE	FALSE
rs10787363	chr10:113209755-113209756	T	C	1.13152	0.056997	0.0301731	FALSE	FALSE
rs1627176	chr3:146365114-146365115	T	C	0.936032	0.030494	0.0301731	FALSE	FALSE
rs1674589	chr3:146364423-146364424	A	T	0.936032	0.030494	0.0301731	FALSE	FALSE
rs1674591	chr3:146364655-146364656	G	A	0.936032	0.030494	0.0301731	FALSE	FALSE
rs1702391	chr3:146364385-146364386	G	A	0.936032	0.030494	0.0301731	FALSE	FALSE
rs2052719	chr8:95693969-95693970	A	G	1.06839	0.0305143	0.0301731	FALSE	FALSE
rs62198803	chr2:186208379-186208380	A	G	1.07634	0.033934	0.0301731	FALSE	FALSE
rs149648628	chr4:185755610-185755611	A	G	0.825227	0.0886134	0.0301732	FALSE	FALSE
rs143577371	chr14:67660949-67660950	C	A	0.782817	0.112951	0.0301733	FALSE	FALSE
rs534176227	chr6:31250987-31250988	C	T	0.886587	0.0555289	0.0301736	FALSE	FALSE
rs4773760	chr13:94406990-94406991	T	C	1.07522	0.0334562	0.0301738	FALSE	FALSE
rs55778425	chr18:28862013-28862014	T	G	0.937432	0.0298051	0.0301743	FALSE	FALSE
rs73347219	chr14:43800014-43800015	G	C	0.861674	0.0686776	0.0301744	FALSE	FALSE
rs7762734	chr6:102966176-102966177	G	C	1.0676	0.0301739	0.0301747	FALSE	FALSE
rs77690766	chr8:83503343-83503344	T	C	1.16972	0.0723169	0.0301749	FALSE	FALSE
rs9535910	chr13:52789091-52789092	A	T	1.1604	0.0686237	0.0301749	FALSE	FALSE
rs9535913	chr13:52791628-52791629	A	G	1.1604	0.0686237	0.0301749	FALSE	FALSE
rs61989010	chr14:66273352-66273353	T	C	1.19506	0.0822013	0.0301752	FALSE	FALSE
rs496497	chr11:87828709-87828710	T	A	1.16634	0.0709796	0.0301757	FALSE	FALSE
rs2820404	chr6:156540193-156540194	C	T	0.936719	0.0301563	0.0301764	FALSE	FALSE
rs183319799	chr9:87111082-87111083	T	G	1.32083	0.128364	0.0301766	FALSE	FALSE
rs7801387	chr7:104307986-104307987	G	A	1.06757	0.0301606	0.0301766	FALSE	FALSE
rs10177541	chr2:82126864-82126865	C	G	0.936823	0.030105	0.0301769	FALSE	FALSE
rs113617946	chr15:43592296-43592297	A	G	1.31978	0.127997	0.0301774	FALSE	FALSE
rs7822165	chr8:130018677-130018678	C	T	1.07295	0.032483	0.0301774	FALSE	FALSE
rs995410	chr20:15757676-15757677	A	G	1.3018	0.121668	0.0301778	FALSE	FALSE
rs13256484	chr8:21463730-21463731	C	T	0.933931	0.0315318	0.0301781	FALSE	FALSE
rs2370225	chr9:30633155-30633156	T	C	0.933256	0.0318653	0.0301782	FALSE	FALSE
rs12041277	chr1:226045055-226045056	T	C	1.06821	0.0304414	0.0301788	FALSE	FALSE
rs2206086	chr6:18657236-18657237	C	T	0.933399	0.0317948	0.0301788	FALSE	FALSE
rs1378642	chr2:219950109-219950110	G	C	0.926322	0.0353056	0.0301789	FALSE	FALSE
rs2791943	chr1:179107429-179107430	C	T	1.0686	0.0306081	0.0301789	FALSE	FALSE
rs1120999	chr20:20118338-20118339	C	T	1.14638	0.0630212	0.0301791	FALSE	FALSE
rs2179826	chr20:20117781-20117782	G	A	1.14638	0.0630212	0.0301791	FALSE	FALSE
rs2424269	chr20:20118604-20118605	C	G	1.14638	0.0630212	0.0301791	FALSE	FALSE
rs4814946	chr20:20117407-20117408	C	T	1.14638	0.0630212	0.0301791	FALSE	FALSE
rs761468	chr20:20120076-20120077	A	G	1.14638	0.0630212	0.0301791	FALSE	FALSE
rs761469	chr20:20119522-20119523	T	G	1.14638	0.0630212	0.0301791	FALSE	FALSE
rs926723	chr20:20120665-20120666	T	G	1.14638	0.0630212	0.0301791	FALSE	FALSE
rs926724	chr20:20120413-20120414	C	T	1.14638	0.0630212	0.0301791	FALSE	FALSE
rs12644155	chr4:167939895-167939896	T	C	1.17406	0.074025	0.0301792	FALSE	FALSE
rs58314825	chr21:46329791-46329792	C	T	0.810054	0.0971777	0.0301793	FALSE	FALSE
rs78296493	chr2:180988276-180988277	C	G	1.216	0.0902184	0.0301794	FALSE	FALSE
rs12615885	chr2:144656231-144656232	T	C	0.920003	0.0384635	0.0301796	FALSE	FALSE
rs7745048	chr6:120690393-120690394	G	C	1.08034	0.0356471	0.0301797	FALSE	FALSE
rs1234351	chr7:112224098-112224099	T	C	1.08415	0.0372726	0.03018	FALSE	FALSE
rs74909805	chr6:38083906-38083907	G	A	0.890247	0.0536306	0.0301801	FALSE	FALSE
rs1040172	chr2:188761538-188761539	C	T	0.926583	0.0351762	0.0301802	FALSE	FALSE
rs9613082	chr22:26408059-26408060	G	T	1.07397	0.0329223	0.0301805	FALSE	FALSE
rs13080688	chr3:163732416-163732417	C	T	0.853305	0.0731824	0.0301808	FALSE	FALSE
rs9458256	chr6:161863940-161863941	C	G	1.09901	0.0435536	0.0301809	FALSE	FALSE
rs73476520	chr15:99996484-99996485	G	A	1.32008	0.128106	0.0301812	FALSE	FALSE
rs4909630	chr8:135744459-135744460	A	G	1.06647	0.0296892	0.0301817	FALSE	FALSE
rs117311363	chr6:87550901-87550902	C	T	1.24939	0.102715	0.0301818	FALSE	FALSE
rs113933202	chr12:121933260-121933261	C	G	1.12282	0.0534396	0.030182	FALSE	FALSE
rs9464250	chr6:55327007-55327008	G	C	1.15395	0.066056	0.030182	FALSE	FALSE
rs8097336	chr18:73991528-73991529	A	G	0.858849	0.0701956	0.0301825	FALSE	FALSE
rs116488528	chr14:69648745-69648746	G	T	1.19765	0.0832052	0.0301827	FALSE	FALSE
rs2437877	chr10:90240288-90240289	C	T	0.937607	0.0297204	0.0301827	FALSE	FALSE
rs77185119	chr3:25324761-25324762	T	A	0.779982	0.114632	0.0301828	FALSE	FALSE
rs9834729	chr3:74566041-74566042	A	G	0.866165	0.0662825	0.030183	FALSE	FALSE
rs13090216	chr3:77919804-77919805	A	G	1.06606	0.0295124	0.0301841	FALSE	FALSE
rs4886126	chr13:59760332-59760333	T	A	1.07118	0.0317227	0.0301842	FALSE	FALSE
rs7740308	chr6:40361107-40361108	G	A	0.929766	0.0335947	0.0301844	FALSE	FALSE
rs2378320	chr1:219957734-219957735	A	G	0.909701	0.0436595	0.0301846	FALSE	FALSE
rs2378321	chr1:219957830-219957831	C	T	0.909701	0.0436595	0.0301846	FALSE	FALSE
rs2378322	chr1:219957956-219957957	C	T	0.909701	0.0436595	0.0301846	FALSE	FALSE
rs4440861	chr1:219958141-219958142	C	T	0.909701	0.0436595	0.0301846	FALSE	FALSE
rs17106489	chr14:78330496-78330497	T	C	0.822801	0.0899777	0.0301849	FALSE	FALSE
rs62300165	chr4:17097190-17097191	C	T	0.892887	0.0522663	0.0301851	FALSE	FALSE
rs79571209	chr4:30897084-30897085	A	G	0.806558	0.0991764	0.0301851	FALSE	FALSE
rs112608833	chr17:35257308-35257309	G	A	1.12264	0.0533686	0.0301852	FALSE	FALSE
rs7138924	chr12:1790034-1790035	C	T	0.937757	0.0296472	0.0301853	FALSE	FALSE
rs2031585	chr13:93474898-93474899	A	G	0.910497	0.0432568	0.0301859	FALSE	FALSE
rs7330923	chr13:93474329-93474330	C	T	0.910497	0.0432568	0.0301859	FALSE	FALSE
rs2545227	chr19:21043106-21043107	G	A	1.1148	0.0501359	0.0301861	FALSE	FALSE
rs2547130	chr19:21042997-21042998	C	T	1.1148	0.0501359	0.0301861	FALSE	FALSE
rs2909793	chr19:21042682-21042683	G	A	1.1148	0.0501359	0.0301861	FALSE	FALSE
rs143321247	chr3:2268020-2268021	G	A	1.33158	0.132111	0.0301862	FALSE	FALSE
rs17370169	chr7:88415713-88415714	G	A	0.860471	0.0693268	0.0301862	FALSE	FALSE
rs183169883	chr7:143087101-143087102	C	T	1.34872	0.138009	0.0301862	FALSE	FALSE
rs11864782	chr16:84052170-84052171	G	C	0.901509	0.0478333	0.0301865	FALSE	FALSE
rs4677407	chr3:74565109-74565110	A	G	0.866168	0.0662827	0.030187	FALSE	FALSE
rs1977806	chr14:99695267-99695268	A	G	0.731228	0.144412	0.0301873	FALSE	FALSE
rs7320001	chr13:104277178-104277179	G	A	1.15836	0.0678201	0.0301873	FALSE	FALSE
rs142944584	chr4:88619668-88619669	A	G	1.30564	0.123036	0.0301876	FALSE	FALSE
rs6777275	chr3:80918204-80918205	G	A	0.89723	0.0500287	0.0301877	FALSE	FALSE
rs113782253	chr2:88823471-88823472	T	C	1.09252	0.0408217	0.0301878	FALSE	FALSE
rs34503595	chr4:2670185-2670186	T	C	0.835819	0.0827375	0.0301878	FALSE	FALSE
rs35524862	chr4:2670138-2670139	T	C	0.835819	0.0827375	0.0301878	FALSE	FALSE
rs489560	chr18:165097-165098	A	G	0.93566	0.0306801	0.0301879	FALSE	FALSE
rs77604958	chr5:121136511-121136512	G	A	1.23895	0.0988468	0.0301879	FALSE	FALSE
rs72706230	chr14:94827652-94827653	A	C	1.14763	0.0635251	0.0301881	FALSE	FALSE
rs62245932	chr3:68177505-68177506	G	A	0.89918	0.0490275	0.0301883	FALSE	FALSE
rs13241976	chr7:153235538-153235539	T	C	0.93739	0.0298284	0.0301884	FALSE	FALSE
rs2372452	chr3:80949709-80949710	T	C	0.897195	0.0500471	0.0301884	FALSE	FALSE
rs62139517	chr2:31086979-31086980	G	T	0.755674	0.129242	0.0301888	FALSE	FALSE
rs117999417	chr20:15478093-15478094	A	G	0.881325	0.0582804	0.030189	FALSE	FALSE
rs2815810	chr6:36117174-36117175	A	G	1.1489	0.064036	0.0301891	FALSE	FALSE
rs77302624	chr1:5582287-5582288	A	G	1.16262	0.0695118	0.0301891	FALSE	FALSE
rs56001013	chr12:114833836-114833837	T	C	0.875243	0.0614753	0.0301893	FALSE	FALSE
rs72913704	chr2:76810873-76810874	C	T	1.11823	0.051555	0.0301896	FALSE	FALSE
rs112758212	chr21:40879584-40879585	T	C	0.863756	0.0675701	0.0301898	FALSE	FALSE
rs112831834	chr21:40881478-40881479	A	G	0.863756	0.0675701	0.0301898	FALSE	FALSE
rs75016880	chr21:40880070-40880071	G	A	0.863756	0.0675701	0.0301898	FALSE	FALSE
rs75256099	chr21:40882495-40882496	G	T	0.863756	0.0675701	0.0301898	FALSE	FALSE
rs76892535	chr21:40880137-40880138	T	G	0.863756	0.0675701	0.0301898	FALSE	FALSE
rs78814677	chr21:40880390-40880391	G	A	0.863756	0.0675701	0.0301898	FALSE	FALSE
rs78873181	chr21:40881095-40881096	C	A	0.863756	0.0675701	0.0301898	FALSE	FALSE
rs79980892	chr21:40880148-40880149	T	C	0.863756	0.0675701	0.0301898	FALSE	FALSE
rs359112	chr10:132166565-132166566	A	G	0.864484	0.0671816	0.0301901	FALSE	FALSE
rs13001712	chr2:201335214-201335215	G	A	0.840409	0.0802119	0.0301902	FALSE	FALSE
rs34337181	chr2:201335015-201335016	G	T	0.840409	0.0802119	0.0301902	FALSE	FALSE
rs75546045	chr16:8445740-8445741	G	A	0.922477	0.0372273	0.0301903	FALSE	FALSE
rs111581842	chr16:7460630-7460631	C	T	1.06857	0.0305979	0.0301908	FALSE	FALSE
rs62424362	chr6:120645011-120645012	A	C	1.08031	0.0356399	0.0301908	FALSE	FALSE
rs9366072	chr6:167304437-167304438	C	G	1.07251	0.0322947	0.0301908	FALSE	FALSE
rs4416435	chr4:162435698-162435699	A	G	1.0921	0.0406466	0.0301909	FALSE	FALSE
rs73752726	chr6:90018555-90018556	T	C	1.24818	0.102275	0.0301913	FALSE	FALSE
rs8022697	chr14:45029127-45029128	C	G	1.10447	0.0458435	0.0301914	FALSE	FALSE
rs71605398	chr4:20132771-20132772	A	C	0.917752	0.0395967	0.0301921	FALSE	FALSE
rs78870705	chr11:58144089-58144090	A	G	1.38569	0.150491	0.0301925	FALSE	FALSE
rs56060427	chr16:8904590-8904591	A	G	1.24772	0.102106	0.0301928	FALSE	FALSE
rs111663570	chr2:39440178-39440179	C	A	0.814003	0.0949418	0.0301929	FALSE	FALSE
rs28421136	chr15:41693554-41693555	A	G	1.07539	0.0335326	0.0301929	FALSE	FALSE
rs74705460	chr2:39434602-39434603	T	C	0.814003	0.0949418	0.0301929	FALSE	FALSE
rs13081907	chr3:94916210-94916211	G	A	1.08197	0.0363455	0.0301935	FALSE	FALSE
rs227086	chr11:108244250-108244251	A	T	0.937347	0.0298502	0.0301935	FALSE	FALSE
rs17096084	chr14:59791646-59791647	G	A	0.892349	0.0525473	0.0301939	FALSE	FALSE
rs6491839	chr13:104958696-104958697	A	G	1.06778	0.0302544	0.030194	FALSE	FALSE
rs9561535	chr13:94974992-94974993	C	T	1.0668	0.0298342	0.030194	FALSE	FALSE
rs72720872	chr1:88889111-88889112	C	T	1.09775	0.0430277	0.0301942	FALSE	FALSE
rs10939416	chr4:12230162-12230163	C	A	1.06915	0.0308487	0.0301944	FALSE	FALSE
rs74879864	chr22:29705880-29705881	G	A	0.884067	0.0568492	0.0301944	FALSE	FALSE
rs511393	chr5:89829499-89829500	T	C	1.06658	0.0297378	0.0301945	FALSE	FALSE
rs13236869	chr7:35533596-35533597	A	G	1.09177	0.0405053	0.0301946	FALSE	FALSE
rs150505870	chr4:30663442-30663443	C	G	0.760715	0.126179	0.0301949	FALSE	FALSE
rs76624704	chr4:182754541-182754542	G	T	1.16803	0.0716577	0.0301953	FALSE	FALSE
rs11736159	chr4:32323971-32323972	A	T	0.870503	0.0639834	0.0301961	FALSE	FALSE
rs705245	chr3:118451647-118451648	T	C	1.11329	0.0495145	0.0301962	FALSE	FALSE
rs11005827	chr10:59268477-59268478	G	A	1.09598	0.0422824	0.0301963	FALSE	FALSE
rs112733704	chr7:39404305-39404306	A	G	0.923402	0.036766	0.0301963	FALSE	FALSE
rs61856473	chr10:70259912-70259913	G	A	1.11802	0.0514672	0.0301965	FALSE	FALSE
rs2365429	chr12:74460212-74460213	G	C	0.936522	0.0302573	0.0301968	FALSE	FALSE
rs58622622	chr3:116427364-116427365	G	A	1.16093	0.0688447	0.0301969	FALSE	FALSE
rs9967564	chr18:74342919-74342920	C	G	1.06627	0.0296049	0.0301971	FALSE	FALSE
rs12791585	chr11:29328491-29328492	A	G	0.867297	0.065686	0.0301973	FALSE	FALSE
rs10147144	chr14:52299960-52299961	A	G	1.20341	0.0854239	0.0301974	FALSE	FALSE
rs17729770	chr11:110878002-110878003	T	A	1.13335	0.0577521	0.0301975	FALSE	FALSE
rs16905752	chr8:79454632-79454633	C	T	0.909152	0.0439419	0.0301979	FALSE	FALSE
rs11154868	chr6:99911544-99911545	A	G	1.07073	0.031528	0.030198	FALSE	FALSE
rs66897694	chr3:1933564-1933565	C	T	1.08222	0.0364554	0.0301981	FALSE	FALSE
rs1481212	chr8:9094406-9094407	C	G	0.913008	0.0419892	0.0301984	FALSE	FALSE
rs17480477	chr3:15261384-15261385	T	C	0.91589	0.0405353	0.0301984	FALSE	FALSE
rs60043252	chr1:59391366-59391367	G	A	0.795998	0.105265	0.0301984	FALSE	FALSE
rs62266394	chr3:108275144-108275145	C	A	0.925423	0.0357577	0.0301986	FALSE	FALSE
rs186962421	chr5:53317223-53317224	G	A	1.36602	0.1439	0.0301987	FALSE	FALSE
rs12749583	chr1:232625563-232625564	A	G	0.927908	0.0345208	0.0301989	FALSE	FALSE
rs112940888	chr6:25589125-25589126	T	C	1.32629	0.130283	0.0302	FALSE	FALSE
rs17439675	chr4:130543767-130543768	C	T	1.06601	0.029492	0.0302	FALSE	FALSE
rs10519163	chr15:48377512-48377513	T	C	1.17656	0.0750164	0.0302002	FALSE	FALSE
rs117081750	chr6:159023440-159023441	C	A	0.802009	0.101795	0.0302006	FALSE	FALSE
rs8023369	chr15:58482193-58482194	G	T	1.06767	0.0302091	0.0302008	FALSE	FALSE
rs61213856	chr8:320157-320158	A	G	1.183	0.0775346	0.0302009	FALSE	FALSE
rs17048092	chr2:119195524-119195525	A	G	1.15075	0.0647837	0.0302011	FALSE	FALSE
rs73863546	chr4:166993049-166993050	G	C	0.772141	0.119306	0.0302012	FALSE	FALSE
rs1600026	chr5:99364929-99364930	A	G	0.931096	0.0329388	0.0302014	FALSE	FALSE
rs78540029	chr4:94013937-94013938	A	C	0.777776	0.115951	0.0302014	FALSE	FALSE
rs30175	chr5:13714739-13714740	A	G	0.936929	0.0300577	0.0302016	FALSE	FALSE
rs9575558	chr13:36778156-36778157	A	G	0.917042	0.0399559	0.0302017	FALSE	FALSE
rs60293486	chr5:7927667-7927668	C	G	0.938115	0.0294739	0.0302018	FALSE	FALSE
rs72690784	chr1:105288950-105288951	T	A	1.08698	0.0384802	0.0302022	FALSE	FALSE
rs74777221	chr1:105287975-105287976	C	A	1.08698	0.0384802	0.0302022	FALSE	FALSE
rs114450732	chr4:88622354-88622355	T	C	1.30561	0.123035	0.0302024	FALSE	FALSE
rs114547468	chr4:88620711-88620712	A	G	1.30561	0.123035	0.0302024	FALSE	FALSE
rs115512006	chr4:88622113-88622114	T	C	1.30561	0.123035	0.0302024	FALSE	FALSE
rs115574744	chr4:88622768-88622769	T	C	1.30561	0.123035	0.0302024	FALSE	FALSE
rs138128242	chr4:88619939-88619940	C	T	1.30561	0.123035	0.0302024	FALSE	FALSE
rs139231277	chr4:88620733-88620734	T	A	1.30561	0.123035	0.0302024	FALSE	FALSE
rs140798198	chr4:88622411-88622412	T	C	1.30561	0.123035	0.0302024	FALSE	FALSE
rs146074923	chr4:88620813-88620814	C	T	1.30561	0.123035	0.0302024	FALSE	FALSE
rs146837558	chr4:88621479-88621480	C	T	1.30561	0.123035	0.0302024	FALSE	FALSE
rs148987274	chr4:88621596-88621597	C	T	1.30561	0.123035	0.0302024	FALSE	FALSE
rs149980209	chr4:88620783-88620784	C	T	1.30561	0.123035	0.0302024	FALSE	FALSE
rs150851426	chr4:88620604-88620605	A	G	1.30561	0.123035	0.0302024	FALSE	FALSE
rs150960376	chr4:88621846-88621847	G	A	1.30561	0.123035	0.0302024	FALSE	FALSE
rs188762252	chr4:88621651-88621652	C	A	1.30561	0.123035	0.0302024	FALSE	FALSE
rs76085427	chr5:111408654-111408655	C	G	0.876303	0.0609218	0.030203	FALSE	FALSE
rs9829542	chr3:56460751-56460752	C	T	1.08016	0.0355768	0.030203	FALSE	FALSE
rs149610556	chr18:56529376-56529377	C	T	1.25766	0.105771	0.0302031	FALSE	FALSE
rs112245608	chr4:118859571-118859572	G	T	1.07133	0.0317909	0.0302032	FALSE	FALSE
rs7311259	chr12:4798770-4798771	G	A	0.916548	0.0402049	0.0302035	FALSE	FALSE
rs10115414	chr9:73313718-73313719	G	C	1.06725	0.0300299	0.0302038	FALSE	FALSE
rs112409776	chr16:54196863-54196864	C	A	1.19317	0.081488	0.0302038	FALSE	FALSE
rs12515159	chr5:30879469-30879470	A	T	0.904432	0.046345	0.0302043	FALSE	FALSE
rs80121410	chr2:232003188-232003189	T	C	0.880299	0.0588234	0.0302045	FALSE	FALSE
rs6694901	chr1:195251215-195251216	A	G	1.23491	0.0973505	0.0302046	FALSE	FALSE
rs1012342	chr4:175681426-175681427	A	C	0.93386	0.0315721	0.0302047	FALSE	FALSE
rs842680	chr7:158639743-158639744	A	G	0.866969	0.0658632	0.0302047	FALSE	FALSE
3:165367099	chr3:165367098-165367099	G	C	1.15474	0.0663828	0.0302048	FALSE	FALSE
rs3851369	chr3:165355752-165355753	A	G	1.15474	0.0663828	0.0302048	FALSE	FALSE
rs6765927	chr3:165364437-165364438	T	G	1.15474	0.0663828	0.0302048	FALSE	FALSE
rs6806617	chr3:165359265-165359266	T	C	1.15474	0.0663828	0.0302048	FALSE	FALSE
rs73169389	chr3:165354421-165354422	C	T	1.15474	0.0663828	0.0302048	FALSE	FALSE
rs7621863	chr3:165361563-165361564	A	T	1.15474	0.0663828	0.0302048	FALSE	FALSE
rs73549705	chr11:91035763-91035764	A	G	1.25395	0.104411	0.0302049	FALSE	FALSE
rs7145170	chr14:41062683-41062684	T	C	0.935623	0.0307018	0.0302052	FALSE	FALSE
rs1114750	chr10:97931525-97931526	A	T	1.20846	0.0873619	0.0302053	FALSE	FALSE
rs142627857	chr4:37761809-37761810	T	C	1.23812	0.0985508	0.0302055	FALSE	FALSE
rs1761030	chr14:46934686-46934687	T	G	0.915273	0.0408477	0.0302055	FALSE	FALSE
rs10208593	chr2:180088967-180088968	A	C	1.09344	0.0412169	0.0302057	FALSE	FALSE
rs140458670	chr19:38826086-38826087	A	T	1.25377	0.104343	0.0302058	FALSE	FALSE
rs75402684	chr5:1047310-1047311	A	G	1.17102	0.0728402	0.0302064	FALSE	FALSE
rs17610036	chr1:195271064-195271065	G	A	1.23947	0.0990514	0.0302066	FALSE	FALSE
rs7946524	chr11:46144454-46144455	C	T	0.883183	0.0573149	0.0302066	FALSE	FALSE
rs182983217	chr14:46055217-46055218	A	G	0.743378	0.136826	0.0302069	FALSE	FALSE
rs62498199	chr8:17869605-17869606	T	C	0.816389	0.0935993	0.0302069	FALSE	FALSE
rs1496046	chr1:152184533-152184534	C	G	1.0901	0.0398042	0.030207	FALSE	FALSE
rs17659629	chr7:20953984-20953985	A	C	0.869171	0.0646938	0.030207	FALSE	FALSE
rs9261409	chr6:30074872-30074873	A	G	1.09474	0.0417643	0.030207	FALSE	FALSE
rs2125059	chr10:97930954-97930955	C	T	1.20846	0.0873628	0.0302071	FALSE	FALSE
rs7310544	chr12:70274100-70274101	A	G	0.938012	0.0295254	0.0302076	FALSE	FALSE
rs2849632	chr5:163227167-163227168	C	T	1.06751	0.0301423	0.0302078	FALSE	FALSE
rs28507356	chr5:180695621-180695622	C	G	0.846733	0.0767617	0.0302078	FALSE	FALSE
rs367109	chr5:132934351-132934352	A	C	0.881865	0.0580043	0.0302078	FALSE	FALSE
rs4627951	chr5:180696562-180696563	T	C	0.846733	0.0767617	0.0302078	FALSE	FALSE
rs7934981	chr11:7103178-7103179	C	T	1.06854	0.0305867	0.030208	FALSE	FALSE
rs35321800	chr8:20914608-20914609	G	A	1.09411	0.041499	0.0302081	FALSE	FALSE
rs6099736	chr20:56313349-56313350	G	T	0.933365	0.0318171	0.0302083	FALSE	FALSE
rs1355340	chr2:205846990-205846991	G	A	1.07523	0.0334652	0.0302086	FALSE	FALSE
rs1991888	chr11:4814566-4814567	G	T	1.07041	0.0313959	0.0302086	FALSE	FALSE
rs1991889	chr11:4814611-4814612	A	C	1.07041	0.0313959	0.0302086	FALSE	FALSE
rs9973099	chr18:69320819-69320820	T	G	1.07124	0.0317528	0.0302086	FALSE	FALSE
rs72699226	chr9:868258-868259	C	G	1.07562	0.0336329	0.0302087	FALSE	FALSE
rs7592179	chr2:236504428-236504429	C	G	1.10404	0.0456672	0.0302088	FALSE	FALSE
rs75893593	chr2:32767201-32767202	G	T	1.13282	0.0575413	0.0302093	FALSE	FALSE
rs1874486	chr4:79508240-79508241	A	C	1.07073	0.0315334	0.0302099	FALSE	FALSE
rs72837780	chr6:24779360-24779361	A	G	1.08598	0.0380566	0.03021	FALSE	FALSE
rs10890338	chr1:39166658-39166659	G	A	0.913241	0.0418743	0.0302104	FALSE	FALSE
rs1105879	chr2:234602201-234602202	C	A	1.06881	0.0307028	0.0302106	FALSE	FALSE
rs74279759	chr22:32950838-32950839	T	C	0.741386	0.138066	0.0302106	FALSE	FALSE
rs6572028	chr14:41064332-41064333	C	G	0.935572	0.0307279	0.0302107	FALSE	FALSE
rs6572029	chr14:41064335-41064336	A	G	0.935572	0.0307279	0.0302107	FALSE	FALSE
rs1011731	chr1:172346547-172346548	G	A	1.06738	0.0300875	0.030211	FALSE	FALSE
rs11670935	chr19:32006705-32006706	C	G	1.08601	0.03807	0.0302113	FALSE	FALSE
rs62478337	chr7:124327432-124327433	A	G	1.09158	0.0404293	0.0302113	FALSE	FALSE
rs8182359	chr17:48881011-48881012	G	A	0.812721	0.0956799	0.0302118	FALSE	FALSE
rs460667	chr21:40012717-40012718	T	C	0.85296	0.073383	0.0302119	FALSE	FALSE
rs112826761	chr12:6640909-6640910	C	T	0.736391	0.141187	0.0302124	FALSE	FALSE
rs146308577	chr12:70549847-70549848	C	T	0.79275	0.10716	0.0302124	FALSE	FALSE
rs1805576	chr3:180667564-180667565	G	C	1.07972	0.0353911	0.0302128	FALSE	FALSE
rs1805603	chr3:180673353-180673354	C	T	1.07972	0.0353911	0.0302128	FALSE	FALSE
rs6427979	chr1:202869502-202869503	T	C	1.06846	0.0305535	0.0302128	FALSE	FALSE
rs741503	chr3:180670234-180670235	T	G	1.07972	0.0353911	0.0302128	FALSE	FALSE
rs76731580	chr15:72593130-72593131	T	C	0.748286	0.133794	0.0302129	FALSE	FALSE
rs10746151	chr12:80534738-80534739	A	T	0.937159	0.0299465	0.0302132	FALSE	FALSE
rs6870383	chr5:144227573-144227574	G	A	0.935293	0.0308661	0.0302132	FALSE	FALSE
rs12530290	chr6:80915733-80915734	T	A	0.886678	0.055495	0.0302134	FALSE	FALSE
rs7040439	chr9:83487738-83487739	A	T	0.832036	0.0848436	0.0302137	FALSE	FALSE
rs73154693	chr22:31262904-31262905	T	C	1.1228	0.053441	0.0302139	FALSE	FALSE
rs1527743	chr7:115029889-115029890	A	G	1.06666	0.0297758	0.030214	FALSE	FALSE
rs11073813	chr15:89357445-89357446	G	A	1.07058	0.0314694	0.0302141	FALSE	FALSE
rs57064725	chr15:78833035-78833036	A	C	1.08025	0.0356164	0.0302142	FALSE	FALSE
rs17526645	chr3:147591080-147591081	C	G	0.72977	0.145356	0.0302148	FALSE	FALSE
rs16875236	chr5:5286087-5286088	T	C	0.831656	0.0850548	0.0302149	FALSE	FALSE
rs335545	chr1:214839300-214839301	A	G	1.06978	0.0311222	0.0302154	FALSE	FALSE
rs10740009	chr10:61879157-61879158	T	G	1.06769	0.0302207	0.0302157	FALSE	FALSE
rs113526896	chr2:48159369-48159370	G	C	1.10696	0.0468877	0.0302157	FALSE	FALSE
rs139483804	chr18:7217805-7217806	T	C	1.34922	0.138205	0.0302157	FALSE	FALSE
rs55656427	chr8:10193582-10193583	C	G	1.07748	0.0344322	0.0302157	FALSE	FALSE
rs113703611	chr14:81133908-81133909	T	G	1.0824	0.0365346	0.0302158	FALSE	FALSE
rs12749578	chr1:232625552-232625553	A	G	0.927915	0.0345208	0.0302158	FALSE	FALSE
rs3819079	chr11:105844764-105844765	T	G	1.13442	0.0581951	0.0302159	FALSE	FALSE
rs72979239	chr11:105843055-105843056	C	T	1.13442	0.0581951	0.0302159	FALSE	FALSE
rs9546007	chr13:82725456-82725457	T	C	0.929645	0.0336615	0.0302162	FALSE	FALSE
rs11598230	chr10:72084147-72084148	A	G	1.0707	0.0315197	0.0302164	FALSE	FALSE
rs12314877	chr12:54041948-54041949	A	G	0.919445	0.0387523	0.0302164	FALSE	FALSE
rs16857042	chr2:170419107-170419108	G	A	1.12895	0.0559629	0.0302165	FALSE	FALSE
rs2286812	chr18:53717463-53717464	T	C	0.907218	0.0449294	0.0302165	FALSE	FALSE
rs1486206	chr6:120743047-120743048	G	A	0.93682	0.0301139	0.0302166	FALSE	FALSE
rs3003650	chr6:120738418-120738419	G	A	0.93682	0.0301139	0.0302166	FALSE	FALSE
rs3013668	chr6:120743945-120743946	G	A	0.93682	0.0301139	0.0302166	FALSE	FALSE
rs10120400	chr9:1981633-1981634	A	G	0.844997	0.0777129	0.0302167	FALSE	FALSE
rs72740360	chr5:14098426-14098427	C	T	1.11884	0.051813	0.0302171	FALSE	FALSE
rs62225506	chr21:41862446-41862447	T	G	1.11438	0.0499695	0.0302172	FALSE	FALSE
rs11232089	chr11:80050245-80050246	C	T	1.08275	0.0366868	0.0302177	FALSE	FALSE
rs12576144	chr11:86326788-86326789	G	T	1.07994	0.0354839	0.0302178	FALSE	FALSE
rs114627476	chr6:119536135-119536136	G	A	0.846703	0.0767828	0.030218	FALSE	FALSE
rs77835723	chr4:58517505-58517506	G	A	1.26786	0.109509	0.0302182	FALSE	FALSE
rs1824744	chr8:13985113-13985114	A	T	0.935437	0.030796	0.0302183	FALSE	FALSE
rs9825008	chr3:161778611-161778612	G	T	0.937143	0.0299552	0.0302184	FALSE	FALSE
rs9374886	chr6:120642149-120642150	T	C	1.08069	0.0358047	0.0302185	FALSE	FALSE
rs10737097	chr10:15398463-15398464	C	G	1.06742	0.0301036	0.0302186	FALSE	FALSE
rs7098210	chr10:131299319-131299320	C	T	1.1488	0.0640074	0.0302191	FALSE	FALSE
rs10734733	chr12:24294257-24294258	T	C	0.936604	0.0302211	0.0302193	FALSE	FALSE
2:39608733	chr2:39608732-39608733	T	C	0.821452	0.0907537	0.0302195	FALSE	FALSE
rs60939680	chr14:46329570-46329571	A	T	0.838768	0.0811281	0.0302197	FALSE	FALSE
rs72635716	chr13:90520135-90520136	A	G	0.926429	0.035261	0.0302197	FALSE	FALSE
rs75505663	chr14:46331488-46331489	T	C	0.838768	0.0811281	0.0302197	FALSE	FALSE
rs77261604	chr14:46332044-46332045	A	G	0.838768	0.0811281	0.0302197	FALSE	FALSE
rs79896152	chr14:46331852-46331853	A	C	0.838768	0.0811281	0.0302197	FALSE	FALSE
rs117244499	chr11:98624734-98624735	T	C	1.29824	0.120437	0.0302198	FALSE	FALSE
rs113474086	chr5:118516246-118516247	A	T	0.864752	0.0670512	0.0302199	FALSE	FALSE
rs9344192	chr6:82218132-82218133	T	C	1.07784	0.0345864	0.0302199	FALSE	FALSE
rs17404479	chr9:120079145-120079146	T	C	0.878088	0.059989	0.03022	FALSE	FALSE
rs59702207	chr11:108471732-108471733	G	C	0.887454	0.0550934	0.03022	FALSE	FALSE
rs3771473	chr2:70769596-70769597	T	C	0.936996	0.030028	0.0302202	FALSE	FALSE
rs28526814	chr15:78710414-78710415	C	T	1.07737	0.0343878	0.0302203	FALSE	FALSE
rs4466734	chr10:11967791-11967792	T	C	0.89262	0.0524156	0.0302203	FALSE	FALSE
rs7898395	chr10:77231474-77231475	C	T	1.07019	0.0313022	0.0302206	FALSE	FALSE
rs139865108	chr18:33440736-33440737	G	A	1.3105	0.124774	0.0302207	FALSE	FALSE
rs623860	chr11:108106781-108106782	C	T	0.93716	0.0299475	0.0302207	FALSE	FALSE
rs10910539	chr1:232616937-232616938	A	C	0.927833	0.0345628	0.0302208	FALSE	FALSE
rs10910540	chr1:232617008-232617009	A	G	0.927833	0.0345628	0.0302208	FALSE	FALSE
rs12402638	chr1:232620734-232620735	A	G	0.927833	0.0345628	0.0302208	FALSE	FALSE
rs34618382	chr8:22764241-22764242	T	G	0.926436	0.0352579	0.0302209	FALSE	FALSE
rs72764203	chr15:86192262-86192263	T	A	1.16218	0.0693523	0.030221	FALSE	FALSE
rs10454299	chr6:22858059-22858060	G	C	0.913809	0.0415906	0.0302215	FALSE	FALSE
rs403632	chr16:79241753-79241754	G	T	1.08379	0.0371276	0.0302215	FALSE	FALSE
rs8046036	chr16:74552126-74552127	T	C	0.893173	0.05213	0.0302219	FALSE	FALSE
rs113023447	chr22:48341898-48341899	A	T	1.22997	0.0955134	0.0302223	FALSE	FALSE
rs10950320	chr7:10878220-10878221	C	T	1.06681	0.0298429	0.0302226	FALSE	FALSE
rs6780468	chr3:192214468-192214469	C	T	1.07578	0.0337042	0.0302231	FALSE	FALSE
rs74471685	chr16:57220339-57220340	G	C	0.813771	0.0950907	0.0302233	FALSE	FALSE
rs10918699	chr1:167453249-167453250	A	G	0.914733	0.0411248	0.0302238	FALSE	FALSE
rs35349284	chr10:11833281-11833282	A	G	0.922324	0.037311	0.030224	FALSE	FALSE
rs10064557	chr5:178996841-178996842	C	T	1.06757	0.0301724	0.0302241	FALSE	FALSE
rs112203241	chr9:96918281-96918282	G	T	0.733755	0.142852	0.0302241	FALSE	FALSE
rs4075890	chr5:178997372-178997373	T	C	1.06757	0.0301724	0.0302241	FALSE	FALSE
rs4075891	chr5:178997267-178997268	G	A	1.06757	0.0301724	0.0302241	FALSE	FALSE
rs7378831	chr5:178995291-178995292	T	A	1.06757	0.0301724	0.0302241	FALSE	FALSE
rs12525425	chr6:135305303-135305304	C	T	1.09951	0.0437747	0.0302245	FALSE	FALSE
rs41291277	chr10:11962887-11962888	A	C	0.892836	0.0523051	0.0302245	FALSE	FALSE
rs7513661	chr1:217424461-217424462	T	C	0.926276	0.0353386	0.0302246	FALSE	FALSE
rs140899742	chr3:102950984-102950985	C	T	0.744978	0.135848	0.0302247	FALSE	FALSE
rs146277285	chr10:107243366-107243367	T	C	0.773586	0.11846	0.0302247	FALSE	FALSE
rs3898109	chr5:18176947-18176948	C	G	1.12301	0.0535332	0.030225	FALSE	FALSE
rs2730867	chr6:93197328-93197329	C	T	1.07074	0.0315386	0.0302251	FALSE	FALSE
rs72708840	chr4:179522019-179522020	A	C	0.898298	0.0494913	0.0302252	FALSE	FALSE
rs76291772	chr18:54421786-54421787	A	G	0.893171	0.0521323	0.0302252	FALSE	FALSE
rs75795339	chr12:114347690-114347691	G	A	0.874384	0.0619415	0.0302253	FALSE	FALSE
rs56411650	chr1:230273212-230273213	A	T	1.15185	0.0652347	0.0302255	FALSE	FALSE
rs6441076	chr3:156241334-156241335	A	T	0.935827	0.0306051	0.0302256	FALSE	FALSE
rs12544701	chr8:35375057-35375058	T	C	1.11337	0.0495537	0.0302263	FALSE	FALSE
rs151276850	chr14:93702922-93702923	G	C	1.35192	0.139139	0.0302264	FALSE	FALSE
rs511245	chr11:60448803-60448804	A	G	1.22067	0.0920107	0.0302265	FALSE	FALSE
rs146102301	chr1:101297565-101297566	T	C	0.815367	0.0941885	0.0302266	FALSE	FALSE
rs74571801	chr13:61633489-61633490	A	T	1.24672	0.101757	0.0302268	FALSE	FALSE
rs78789793	chr13:61634304-61634305	G	T	1.24672	0.101757	0.0302268	FALSE	FALSE
rs80044575	chr13:61633947-61633948	T	C	1.24672	0.101757	0.0302268	FALSE	FALSE
rs2110303	chr7:88267245-88267246	A	G	0.935547	0.0307433	0.0302273	FALSE	FALSE
rs9372685	chr6:122601296-122601297	T	C	0.922015	0.0374665	0.0302274	FALSE	FALSE
rs9401502	chr6:122601513-122601514	G	C	0.922015	0.0374665	0.0302274	FALSE	FALSE
rs10149401	chr14:98624148-98624149	A	G	1.06715	0.0299916	0.0302276	FALSE	FALSE
rs80081545	chr2:134832597-134832598	A	G	1.08617	0.0381412	0.0302276	FALSE	FALSE
rs366965	chr2:165610428-165610429	C	G	0.920841	0.0380545	0.030228	FALSE	FALSE
rs4908675	chr1:7731584-7731585	G	T	1.12428	0.0540548	0.0302281	FALSE	FALSE
rs784587	chr5:78132619-78132620	C	T	0.935156	0.0309366	0.0302281	FALSE	FALSE
rs2369574	chr5:98417302-98417303	C	T	0.933602	0.031704	0.0302285	FALSE	FALSE
rs1000368	chr3:123117164-123117165	T	C	1.07613	0.0338562	0.0302292	FALSE	FALSE
rs1401609	chr8:139535836-139535837	G	A	1.27829	0.113297	0.0302293	FALSE	FALSE
rs34763136	chr2:76698079-76698080	A	G	0.93714	0.0299586	0.0302294	FALSE	FALSE
rs55892075	chr3:101862790-101862791	A	G	0.923314	0.0368174	0.0302299	FALSE	FALSE
rs2897283	chr18:73784654-73784655	C	A	0.937264	0.0298978	0.03023	FALSE	FALSE
rs7247620	chr19:20351621-20351622	T	C	0.777079	0.116385	0.03023	FALSE	FALSE
rs116833665	chr3:40373017-40373018	C	A	1.28394	0.115333	0.0302303	FALSE	FALSE
rs888107	chr2:51670141-51670142	G	A	0.919246	0.038855	0.0302305	FALSE	FALSE
rs139706641	chr9:28090604-28090605	T	C	0.888078	0.0547726	0.0302306	FALSE	FALSE
rs2241220	chr12:109675028-109675029	T	C	0.916224	0.0403747	0.0302311	FALSE	FALSE
rs4148185	chr2:44056321-44056322	C	T	1.06841	0.0305342	0.0302311	FALSE	FALSE
rs714014	chr22:31067800-31067801	T	C	1.06642	0.0296734	0.0302311	FALSE	FALSE
1:34042594	chr1:34042593-34042594	G	C	0.923349	0.0368003	0.0302316	FALSE	FALSE
rs2615734	chr11:108701490-108701491	G	A	1.11945	0.0520696	0.0302317	FALSE	FALSE
rs12190439	chr6:23879939-23879940	A	G	1.10789	0.0472809	0.0302319	FALSE	FALSE
rs6887760	chr5:13733183-13733184	T	C	0.936878	0.0300882	0.0302322	FALSE	FALSE
rs112953227	chr2:48061346-48061347	G	C	1.08771	0.0387985	0.0302324	FALSE	FALSE
rs2802479	chr10:44685401-44685402	C	T	0.8296	0.086206	0.0302324	FALSE	FALSE
rs72804554	chr16:86732168-86732169	C	A	0.828448	0.0868473	0.0302324	FALSE	FALSE
rs72820380	chr17:1562998-1562999	C	T	0.776181	0.11692	0.0302324	FALSE	FALSE
rs35272356	chr10:122162969-122162970	C	A	0.866217	0.0662751	0.0302325	FALSE	FALSE
rs425061	chr11:108219419-108219420	G	A	0.937363	0.0298495	0.030233	FALSE	FALSE
rs72688467	chr14:22702663-22702664	T	C	1.12291	0.053496	0.0302331	FALSE	FALSE
rs16972844	chr17:66244087-66244088	C	T	0.925694	0.0356305	0.0302334	FALSE	FALSE
rs11778675	chr8:3295627-3295628	A	G	0.936321	0.0303627	0.0302336	FALSE	FALSE
rs4970620	chr1:39165401-39165402	G	C	0.913253	0.0418743	0.0302337	FALSE	FALSE
rs17146327	chr5:119588485-119588486	G	A	1.07583	0.033728	0.0302339	FALSE	FALSE
rs35976138	chr9:90633462-90633463	G	A	0.88203	0.0579274	0.0302344	FALSE	FALSE
rs140285591	chr8:65405689-65405690	A	T	1.14937	0.0642437	0.0302345	FALSE	FALSE
rs57377912	chr8:65404676-65404677	A	T	1.14937	0.0642437	0.0302345	FALSE	FALSE
rs10153383	chr18:20362015-20362016	C	T	0.834538	0.0834686	0.0302347	FALSE	FALSE
rs6667558	chr1:34042633-34042634	A	G	0.923345	0.0368034	0.030235	FALSE	FALSE
rs77177416	chr19:12363390-12363391	A	G	0.801467	0.102128	0.0302351	FALSE	FALSE
rs9993405	chr4:158601653-158601654	G	C	0.914059	0.0414676	0.0302351	FALSE	FALSE
rs10965788	chr9:23347167-23347168	C	T	1.09156	0.0404301	0.0302353	FALSE	FALSE
rs111540775	chr13:107693944-107693945	C	T	1.09768	0.0430091	0.0302356	FALSE	FALSE
rs13427331	chr2:220052088-220052089	A	G	0.935277	0.0308782	0.0302357	FALSE	FALSE
rs6508476	chr18:24754724-24754725	C	T	1.07312	0.0325658	0.0302357	FALSE	FALSE
rs78436718	chr10:124862224-124862225	A	G	1.24677	0.101779	0.0302358	FALSE	FALSE
rs73277673	chr10:58813369-58813370	A	G	0.825683	0.088392	0.030236	FALSE	FALSE
ss1388109849	chr12:9796572-9796573	T	C	0.900321	0.0484564	0.0302361	FALSE	FALSE
rs472090	chr18:77448829-77448830	A	G	0.924617	0.0361682	0.0302363	FALSE	FALSE
rs553352	chr18:77437804-77437805	A	G	0.924629	0.036162	0.0302363	FALSE	FALSE
rs12998535	chr2:212267718-212267719	T	C	1.07406	0.0329691	0.0302365	FALSE	FALSE
rs80001540	chr5:28135825-28135826	G	A	0.852644	0.0735647	0.0302366	FALSE	FALSE
rs113952647	chr5:109666314-109666315	G	C	1.32958	0.131456	0.0302367	FALSE	FALSE
rs75833175	chr7:48702415-48702416	T	C	1.19124	0.0807571	0.0302368	FALSE	FALSE
rs77405026	chr7:48702302-48702303	G	A	1.19124	0.0807571	0.0302368	FALSE	FALSE
rs78954850	chr4:85139974-85139975	C	T	1.31573	0.126625	0.0302368	FALSE	FALSE
rs2129529	chr11:11428030-11428031	T	C	1.08158	0.0361899	0.0302369	FALSE	FALSE
rs7528064	chr1:4694241-4694242	A	G	1.07589	0.0337571	0.0302375	FALSE	FALSE
rs75115672	chr1:20734512-20734513	G	C	1.06683	0.0298538	0.030238	FALSE	FALSE
rs10206412	chr2:168320926-168320927	C	A	1.11846	0.0516637	0.0302381	FALSE	FALSE
rs7318308	chr13:76882333-76882334	T	C	0.927059	0.0349515	0.0302382	FALSE	FALSE
rs4495529	chr9:10918391-10918392	G	C	1.06808	0.0303954	0.0302384	FALSE	FALSE
rs12918782	chr16:967240-967241	G	A	1.08852	0.0391414	0.0302385	FALSE	FALSE
rs2252041	chr13:44805761-44805762	G	A	1.06872	0.0306706	0.0302388	FALSE	FALSE
rs444366	chr5:102082775-102082776	T	C	1.06715	0.0299926	0.0302389	FALSE	FALSE
rs73032013	chr3:15682781-15682782	G	A	0.883361	0.0572334	0.0302389	FALSE	FALSE
rs56157337	chr15:73505632-73505633	G	A	0.937932	0.0295707	0.030239	FALSE	FALSE
rs6792206	chr3:118589907-118589908	T	C	1.08177	0.0362721	0.0302392	FALSE	FALSE
rs143371274	chr3:27733810-27733811	T	C	1.08754	0.0387257	0.0302393	FALSE	FALSE
rs73061249	chr3:27736321-27736322	C	T	1.08754	0.0387257	0.0302393	FALSE	FALSE
rs73061252	chr3:27738066-27738067	A	G	1.08754	0.0387257	0.0302393	FALSE	FALSE
rs74831735	chr3:27734072-27734073	G	A	1.08754	0.0387257	0.0302393	FALSE	FALSE
rs1412702	chr10:36978305-36978306	A	G	1.08208	0.036402	0.0302396	FALSE	FALSE
rs181629606	chr4:1346267-1346268	T	C	1.33484	0.13328	0.0302398	FALSE	FALSE
rs3117995	chr13:22604448-22604449	G	A	1.11168	0.0488589	0.0302398	FALSE	FALSE
rs60534728	chr1:209548170-209548171	A	G	0.909513	0.0437695	0.0302399	FALSE	FALSE
rs10908453	chr1:155006090-155006091	G	A	1.0702	0.0313074	0.0302401	FALSE	FALSE
rs35559940	chr7:64139523-64139524	G	A	0.882714	0.0575719	0.0302406	FALSE	FALSE
rs58715229	chr6:169230533-169230534	C	T	0.891056	0.0532312	0.030241	FALSE	FALSE
rs11053175	chr12:34403573-34403574	C	A	0.936387	0.030332	0.0302411	FALSE	FALSE
rs28716850	chr8:9203366-9203367	T	G	1.14929	0.0642114	0.0302411	FALSE	FALSE
rs75752579	chr1:147242704-147242705	A	G	0.768658	0.121421	0.0302411	FALSE	FALSE
rs9993468	chr4:158601922-158601923	C	G	0.914062	0.0414675	0.0302414	FALSE	FALSE
rs1354610	chr7:9578827-9578828	G	A	1.06644	0.0296842	0.0302415	FALSE	FALSE
rs8034073	chr15:41545612-41545613	G	T	1.07125	0.031761	0.0302415	FALSE	FALSE
rs11785983	chr8:93049465-93049466	T	A	0.926681	0.0351404	0.0302416	FALSE	FALSE
rs11118335	chr1:219717263-219717264	C	T	0.936001	0.0305222	0.0302418	FALSE	FALSE
rs9330790	chr22:46334233-46334234	C	T	1.07249	0.0322947	0.0302419	FALSE	FALSE
rs10411941	chr19:57762885-57762886	C	T	1.06653	0.0297236	0.030242	FALSE	FALSE
rs117567943	chr10:45314491-45314492	T	A	0.782701	0.113067	0.030242	FALSE	FALSE
rs75093967	chr4:32531853-32531854	T	A	0.837429	0.0818767	0.0302421	FALSE	FALSE
rs12808087	chr11:25915318-25915319	G	T	0.744786	0.135981	0.0302424	FALSE	FALSE
rs34398832	chr11:25913344-25913345	C	T	0.744786	0.135981	0.0302424	FALSE	FALSE
rs35084032	chr11:25916769-25916770	A	T	0.744786	0.135981	0.0302424	FALSE	FALSE
rs71478189	chr11:25912011-25912012	C	T	0.744786	0.135981	0.0302424	FALSE	FALSE
rs2119331	chr14:43744479-43744480	G	A	0.926563	0.0351995	0.0302432	FALSE	FALSE
rs111735106	chr4:185877599-185877600	C	A	0.907916	0.0445818	0.0302433	FALSE	FALSE
rs4875185	chr8:5421232-5421233	G	A	1.10903	0.0477563	0.0302433	FALSE	FALSE
rs6076184	chr20:24077184-24077185	T	C	1.16552	0.070685	0.0302433	FALSE	FALSE
rs13266950	chr8:23394939-23394940	T	C	0.912952	0.0420289	0.0302435	FALSE	FALSE
rs7454456	chr6:18319859-18319860	C	T	0.937368	0.0298492	0.0302436	FALSE	FALSE
rs60352771	chr12:14293804-14293805	A	G	0.922492	0.0372314	0.0302438	FALSE	FALSE
rs663186	chr18:221130-221131	G	T	0.935767	0.0306379	0.0302438	FALSE	FALSE
rs73158394	chr7:147165830-147165831	T	G	1.08984	0.0397028	0.0302438	FALSE	FALSE
rs144419206	chr11:24126712-24126713	T	C	1.30285	0.12209	0.0302441	FALSE	FALSE
rs17142319	chr10:7019816-7019817	A	G	1.08598	0.0380669	0.0302441	FALSE	FALSE
rs10002262	chr4:27685945-27685946	C	G	1.07039	0.0313931	0.0302443	FALSE	FALSE
rs10516625	chr4:116912540-116912541	C	T	0.935312	0.0308623	0.0302443	FALSE	FALSE
rs699185	chr6:79346457-79346458	A	G	0.935669	0.0306861	0.0302443	FALSE	FALSE
rs60085474	chr10:79030682-79030683	G	A	1.14548	0.0626839	0.0302444	FALSE	FALSE
rs1354387	chr4:29908673-29908674	C	T	1.07475	0.0332665	0.0302445	FALSE	FALSE
rs4676633	chr3:39372926-39372927	T	C	1.28523	0.115806	0.0302445	FALSE	FALSE
rs6665638	chr1:30188574-30188575	T	C	0.750818	0.132261	0.0302445	FALSE	FALSE
rs12529856	chr6:18650831-18650832	C	T	0.933483	0.0317659	0.0302446	FALSE	FALSE
rs80068776	chr3:21153389-21153390	C	G	1.19529	0.0823238	0.0302449	FALSE	FALSE
rs35809791	chr20:12281953-12281954	T	A	1.08124	0.0360485	0.030245	FALSE	FALSE
rs67443183	chr12:127801879-127801880	T	C	1.21372	0.0893858	0.0302451	FALSE	FALSE
rs74552452	chr20:8114860-8114861	G	A	1.30411	0.122537	0.0302452	FALSE	FALSE
rs115526957	chr7:157933750-157933751	C	G	0.882089	0.0579006	0.0302454	FALSE	FALSE
rs72921841	chr1:62664232-62664233	G	T	0.830012	0.0859837	0.0302454	FALSE	FALSE
rs10733213	chr9:10990389-10990390	G	C	0.936192	0.0304288	0.0302459	FALSE	FALSE
rs35837373	chr11:25901578-25901579	G	A	0.74479	0.135982	0.0302459	FALSE	FALSE
rs78545185	chr7:41920463-41920464	T	C	1.21528	0.0899804	0.0302461	FALSE	FALSE
rs1600207	chr4:189520068-189520069	A	T	0.933601	0.0317082	0.0302471	FALSE	FALSE
rs1600208	chr4:189520096-189520097	T	A	0.933601	0.0317082	0.0302471	FALSE	FALSE
rs73281919	chr8:88963036-88963037	T	A	1.18329	0.0776708	0.0302474	FALSE	FALSE
rs116838290	chr2:182340656-182340657	A	C	0.789048	0.109343	0.0302477	FALSE	FALSE
rs3766067	chr1:169160942-169160943	C	T	0.935939	0.0305539	0.0302477	FALSE	FALSE
rs117746305	chr8:28414582-28414583	A	G	0.856926	0.0712582	0.0302481	FALSE	FALSE
rs17768694	chr16:83727720-83727721	C	T	0.916576	0.0402019	0.0302484	FALSE	FALSE
rs144276104	chr17:4988819-4988820	T	C	1.1422	0.061361	0.0302485	FALSE	FALSE
rs56339717	chr1:228967675-228967676	T	G	0.724002	0.149048	0.0302486	FALSE	FALSE
rs57083661	chr1:228967558-228967559	T	C	0.724002	0.149048	0.0302486	FALSE	FALSE
rs58090168	chr1:228967407-228967408	A	T	0.724002	0.149048	0.0302486	FALSE	FALSE
rs145343279	chr2:2650238-2650239	A	G	0.754845	0.129795	0.0302488	FALSE	FALSE
rs17456080	chr7:69858793-69858794	G	A	1.18316	0.0776207	0.0302489	FALSE	FALSE
rs6890241	chr5:111884584-111884585	T	C	0.92279	0.0370837	0.030249	FALSE	FALSE
rs1416628	chr1:14621841-14621842	C	T	0.93794	0.0295685	0.0302491	FALSE	FALSE
rs12106716	chr3:124369743-124369744	T	C	0.905658	0.0457327	0.0302496	FALSE	FALSE
rs12704495	chr7:89593407-89593408	A	G	0.874677	0.0617964	0.03025	FALSE	FALSE
rs17228887	chr15:33167001-33167002	T	C	0.937955	0.0295614	0.03025	FALSE	FALSE
rs35092250	chr7:89593537-89593538	C	T	0.874677	0.0617964	0.03025	FALSE	FALSE
rs6464030	chr7:10615155-10615156	C	T	0.937034	0.0300145	0.03025	FALSE	FALSE
rs739514	chr4:149903763-149903764	G	A	1.06617	0.0295717	0.0302501	FALSE	FALSE
rs12662329	chr6:159017910-159017911	A	G	0.930397	0.0332954	0.0302502	FALSE	FALSE
rs72675031	chr4:122427124-122427125	G	A	1.07246	0.0322852	0.0302502	FALSE	FALSE
rs112201251	chr13:61189805-61189806	T	C	0.739325	0.139384	0.0302503	FALSE	FALSE
rs71478969	chr11:11516935-11516936	C	T	1.20616	0.0865047	0.0302504	FALSE	FALSE
rs71478970	chr11:11518078-11518079	G	A	1.20616	0.0865047	0.0302504	FALSE	FALSE
rs10998063	chr10:70074655-70074656	C	T	1.10759	0.0471588	0.0302508	FALSE	FALSE
rs4855662	chr3:108423537-108423538	G	A	0.924979	0.0359909	0.0302511	FALSE	FALSE
rs7515702	chr1:83538010-83538011	C	T	1.06852	0.0305876	0.0302511	FALSE	FALSE
rs2132138	chr8:15386568-15386569	C	A	1.15565	0.0667633	0.0302513	FALSE	FALSE
rs74446318	chr13:94983847-94983848	A	G	1.21856	0.0912287	0.0302515	FALSE	FALSE
rs76778055	chr6:121459981-121459982	T	C	1.2011	0.0845675	0.030252	FALSE	FALSE
rs56255871	chr5:89975995-89975996	T	G	1.06932	0.030932	0.0302521	FALSE	FALSE
rs114120107	chr5:87109147-87109148	A	G	0.746192	0.135119	0.0302522	FALSE	FALSE
rs6739753	chr2:106570049-106570050	G	A	1.07395	0.0329282	0.0302523	FALSE	FALSE
rs72714525	chr8:128476568-128476569	A	G	1.16314	0.0697448	0.0302523	FALSE	FALSE
rs76832627	chr4:38606079-38606080	T	C	1.17629	0.0749339	0.0302525	FALSE	FALSE
rs12748687	chr1:230599286-230599287	G	A	1.16404	0.0701025	0.0302528	FALSE	FALSE
rs2837205	chr21:41146523-41146524	T	C	1.06722	0.0300241	0.030253	FALSE	FALSE
rs963228	chr4:27685833-27685834	A	G	1.07039	0.0313933	0.030253	FALSE	FALSE
rs56085455	chr7:12604957-12604958	C	A	1.06759	0.030185	0.0302531	FALSE	FALSE
rs6721282	chr2:188733699-188733700	A	C	0.926422	0.0352717	0.0302531	FALSE	FALSE
rs9348604	chr6:23798294-23798295	G	T	1.07378	0.032855	0.0302532	FALSE	FALSE
rs146351920	chr5:147720646-147720647	G	A	0.835538	0.0829255	0.0302533	FALSE	FALSE
rs4514882	chr2:118340997-118340998	T	G	1.08268	0.0366619	0.0302533	FALSE	FALSE
rs43071	chr7:112238556-112238557	G	A	1.08511	0.0376982	0.0302535	FALSE	FALSE
rs113355396	chr10:23939667-23939668	T	G	1.26753	0.109413	0.0302536	FALSE	FALSE
rs13075795	chr3:48024628-48024629	A	T	1.07131	0.0317915	0.0302539	FALSE	FALSE
rs13021160	chr2:40032896-40032897	C	G	0.936468	0.0302942	0.0302541	FALSE	FALSE
rs6581430	chr12:62160077-62160078	T	C	1.09465	0.0417386	0.0302541	FALSE	FALSE
rs72751917	chr5:45949865-45949866	A	G	0.75834	0.127667	0.0302542	FALSE	FALSE
rs3769152	chr2:174099068-174099069	G	A	0.837814	0.0816705	0.0302543	FALSE	FALSE
rs12686716	chr9:30715422-30715423	A	G	0.921651	0.037655	0.0302544	FALSE	FALSE
rs2718783	chr3:180890955-180890956	C	T	0.911263	0.0428862	0.0302546	FALSE	FALSE
rs78024515	chr7:24467608-24467609	G	A	0.822293	0.0903006	0.0302546	FALSE	FALSE
rs113563569	chr19:8289147-8289148	A	G	1.11361	0.0496627	0.0302548	FALSE	FALSE
rs58265487	chr13:86993416-86993417	C	G	1.10058	0.0442316	0.030255	FALSE	FALSE
rs35484462	chr10:44551224-44551225	C	T	0.892139	0.0526751	0.0302551	FALSE	FALSE
rs2111534	chr3:179090771-179090772	A	G	0.936807	0.0301276	0.0302552	FALSE	FALSE
rs6545199	chr2:51352214-51352215	A	G	1.07377	0.0328485	0.0302554	FALSE	FALSE
rs147228962	chr16:12313490-12313491	C	T	1.3521	0.139222	0.0302555	FALSE	FALSE
rs1862747	chr16:60462479-60462480	A	C	1.08069	0.0358144	0.0302556	FALSE	FALSE
rs139556780	chr15:25147259-25147260	G	A	0.744735	0.136024	0.0302558	FALSE	FALSE
rs17127521	chr14:92191782-92191783	G	C	1.10777	0.0472369	0.0302559	FALSE	FALSE
rs111858972	chr17:36901629-36901630	T	G	1.19426	0.0819351	0.030256	FALSE	FALSE
rs73062610	chr7:12605272-12605273	A	G	1.06759	0.0301849	0.030256	FALSE	FALSE
rs2270267	chr12:52710245-52710246	C	T	1.06705	0.029954	0.0302564	FALSE	FALSE
rs3003653	chr6:120748462-120748463	T	A	0.936848	0.0301073	0.0302564	FALSE	FALSE
rs3003657	chr6:120750044-120750045	A	G	0.936848	0.0301073	0.0302564	FALSE	FALSE
rs4808203	chr19:19568658-19568659	C	T	1.06899	0.0307889	0.0302564	FALSE	FALSE
rs1949611	chr12:38373091-38373092	C	T	0.937048	0.0300088	0.0302567	FALSE	FALSE
rs149078150	chr7:119672281-119672282	T	C	0.727114	0.147076	0.0302569	FALSE	FALSE
rs9615595	chr22:48097669-48097670	A	G	1.07153	0.0318872	0.030257	FALSE	FALSE
rs112560453	chr1:232814947-232814948	T	C	0.873255	0.0625503	0.0302571	FALSE	FALSE
rs843693	chr2:54488390-54488391	C	T	0.929016	0.0339825	0.030258	FALSE	FALSE
rs5993489	chr22:19051361-19051362	A	G	1.14043	0.0606476	0.0302581	FALSE	FALSE
rs4895817	chr6:127094897-127094898	C	T	1.07697	0.0342227	0.0302582	FALSE	FALSE
rs67667957	chr3:10167263-10167264	C	G	0.916721	0.0401314	0.0302587	FALSE	FALSE
rs67668982	chr11:11517886-11517887	T	G	1.20614	0.0865044	0.0302589	FALSE	FALSE
rs114847178	chr4:159061957-159061958	C	T	1.28584	0.116035	0.0302594	FALSE	FALSE
rs2759675	chr13:53737900-53737901	A	G	1.06802	0.0303733	0.0302594	FALSE	FALSE
rs17088300	chr18:71443094-71443095	A	T	1.07631	0.0339413	0.0302597	FALSE	FALSE
rs8026546	chr15:79928669-79928670	G	A	0.937671	0.0297026	0.0302598	FALSE	FALSE
rs12543234	chr8:95694591-95694592	T	A	1.06824	0.0304674	0.0302599	FALSE	FALSE
rs2052720	chr8:95694137-95694138	T	G	1.06824	0.0304674	0.0302599	FALSE	FALSE
rs2052721	chr8:95694180-95694181	C	T	1.06824	0.0304674	0.0302599	FALSE	FALSE
rs62114776	chr19:24237314-24237315	T	C	1.09162	0.0404609	0.0302599	FALSE	FALSE
rs17118690	chr1:99031821-99031822	A	G	0.746195	0.135124	0.0302604	FALSE	FALSE
rs76847066	chr1:99030354-99030355	G	A	0.746195	0.135124	0.0302604	FALSE	FALSE
rs6564741	chr16:80176507-80176508	C	T	1.06676	0.0298256	0.0302605	FALSE	FALSE
rs117263624	chr15:88730298-88730299	T	C	1.31919	0.127854	0.0302607	FALSE	FALSE
rs6915247	chr6:163930570-163930571	G	C	0.927682	0.0346462	0.0302608	FALSE	FALSE
rs4364350	chr5:53810278-53810279	C	T	0.920006	0.0384812	0.0302609	FALSE	FALSE
rs11613088	chr12:19936352-19936353	A	G	1.12866	0.0558588	0.0302611	FALSE	FALSE
rs12088276	chr1:48997605-48997606	A	C	1.14401	0.0620957	0.0302612	FALSE	FALSE
rs116374756	chr4:58481656-58481657	T	A	1.30151	0.121629	0.0302613	FALSE	FALSE
rs12661752	chr6:140712910-140712911	A	G	0.927624	0.0346752	0.0302613	FALSE	FALSE
rs9373278	chr6:140707419-140707420	G	A	0.927624	0.0346752	0.0302613	FALSE	FALSE
rs72892441	chr6:80907885-80907886	C	T	0.886708	0.0554955	0.0302616	FALSE	FALSE
rs72906894	chr6:80837943-80837944	C	T	0.885682	0.0560301	0.0302617	FALSE	FALSE
rs661411	chr10:5918449-5918450	A	G	1.09969	0.0438589	0.0302624	FALSE	FALSE
rs12144095	chr1:195317929-195317930	A	G	0.898888	0.0491991	0.0302626	FALSE	FALSE
rs13109171	chr4:168043416-168043417	C	T	1.14793	0.0636755	0.0302628	FALSE	FALSE
rs2081602	chr8:129031105-129031106	A	G	0.936395	0.0303319	0.0302632	FALSE	FALSE
rs4930163	chr11:65591347-65591348	A	G	0.914399	0.0413031	0.0302633	FALSE	FALSE
rs711007	chr8:85360961-85360962	G	A	1.06635	0.0296504	0.0302634	FALSE	FALSE
rs77019637	chr1:147027354-147027355	C	T	1.32941	0.131419	0.0302637	FALSE	FALSE
rs62384031	chr5:161510606-161510607	C	A	1.13404	0.0580556	0.0302642	FALSE	FALSE
rs72643201	chr8:50135157-50135158	C	T	0.870912	0.0637929	0.0302647	FALSE	FALSE
rs72700849	chr14:95313194-95313195	G	A	0.894262	0.0515813	0.0302649	FALSE	FALSE
rs71335604	chr20:5250683-5250684	T	C	1.1947	0.0821093	0.030265	FALSE	FALSE
rs4346160	chr15:65264750-65264751	C	T	1.06685	0.0298663	0.0302661	FALSE	FALSE
rs2455750	chr1:176275115-176275116	C	T	1.06655	0.0297366	0.0302662	FALSE	FALSE
rs71395020	chr15:71842253-71842254	A	G	1.09322	0.0411363	0.0302662	FALSE	FALSE
rs75448991	chr12:105089092-105089093	G	A	1.32659	0.130442	0.0302662	FALSE	FALSE
rs10036464	chr5:78250338-78250339	C	T	0.934984	0.0310285	0.0302663	FALSE	FALSE
rs13326377	chr3:83594209-83594210	G	T	0.925563	0.0357026	0.0302665	FALSE	FALSE
rs6788814	chr3:20150831-20150832	A	G	1.06691	0.0298923	0.0302667	FALSE	FALSE
rs9844817	chr3:20150733-20150734	G	A	1.06691	0.0298923	0.0302667	FALSE	FALSE
rs115786745	chr2:217838283-217838284	G	C	1.21427	0.0896066	0.0302668	FALSE	FALSE
rs41379149	chr7:12601528-12601529	T	G	1.06639	0.0296698	0.0302668	FALSE	FALSE
rs11057759	chr12:125179964-125179965	T	C	1.06644	0.0296915	0.0302673	FALSE	FALSE
rs4076067	chr6:85359287-85359288	A	G	1.07731	0.0343707	0.0302673	FALSE	FALSE
rs10166320	chr2:69239003-69239004	A	C	0.855601	0.0719807	0.0302676	FALSE	FALSE
rs7576918	chr2:69239252-69239253	G	A	0.855601	0.0719807	0.0302676	FALSE	FALSE
rs7978729	chr12:19423102-19423103	G	A	1.10437	0.0458195	0.0302676	FALSE	FALSE
rs28883593	chr7:141975602-141975603	G	A	1.06858	0.0306165	0.0302677	FALSE	FALSE
rs80269764	chr11:7085771-7085772	G	C	0.837483	0.0818594	0.0302678	FALSE	FALSE
rs10052310	chr5:99509568-99509569	T	C	0.928886	0.0340488	0.0302681	FALSE	FALSE
rs11678732	chr2:739170-739171	T	C	1.07697	0.0342259	0.0302681	FALSE	FALSE
rs4131912	chr2:738572-738573	C	T	1.07697	0.0342259	0.0302681	FALSE	FALSE
rs56396139	chr2:738134-738135	T	G	1.07697	0.0342259	0.0302681	FALSE	FALSE
rs60322932	chr2:741920-741921	T	G	1.07697	0.0342259	0.0302681	FALSE	FALSE
rs2725780	chr4:140447560-140447561	T	C	0.937357	0.0298587	0.0302687	FALSE	FALSE
rs1395193	chr3:30074513-30074514	G	A	1.06991	0.0311904	0.0302688	FALSE	FALSE
rs139042273	chr2:117063857-117063858	C	T	0.761744	0.125612	0.0302689	FALSE	FALSE
rs303474	chr10:90543358-90543359	G	T	0.933122	0.0319492	0.0302692	FALSE	FALSE
rs142911932	chr7:10860725-10860726	T	A	0.779892	0.114745	0.0302693	FALSE	FALSE
rs144630644	chr4:173880758-173880759	C	T	0.757868	0.127967	0.0302693	FALSE	FALSE
rs149949077	chr7:10858746-10858747	C	T	0.779892	0.114745	0.0302693	FALSE	FALSE
rs9688523	chr6:80910289-80910290	A	G	0.884798	0.0564936	0.0302694	FALSE	FALSE
rs9688524	chr6:80910290-80910291	A	G	0.884798	0.0564936	0.0302694	FALSE	FALSE
rs28483387	chr22:29101828-29101829	A	G	1.0953	0.0420163	0.0302697	FALSE	FALSE
rs6519761	chr22:29101599-29101600	G	A	1.0953	0.0420163	0.0302697	FALSE	FALSE
rs77540974	chr4:12761702-12761703	A	T	1.18371	0.0778447	0.0302697	FALSE	FALSE
rs716871	chr18:48112719-48112720	G	C	1.06661	0.0297622	0.0302699	FALSE	FALSE
rs79891724	chr8:89583422-89583423	T	A	1.21863	0.0912635	0.03027	FALSE	FALSE
rs71592765	chr5:108090999-108091000	G	C	1.12082	0.052645	0.0302701	FALSE	FALSE
rs79621178	chr5:108091190-108091191	C	G	1.12082	0.052645	0.0302701	FALSE	FALSE
rs10224928	chr7:30896534-30896535	C	T	0.78168	0.113688	0.0302706	FALSE	FALSE
rs2462396	chr10:88347365-88347366	G	C	1.07376	0.0328474	0.0302706	FALSE	FALSE
rs17055487	chr8:26451097-26451098	C	G	0.779688	0.114867	0.0302708	FALSE	FALSE
rs4583752	chr4:15699004-15699005	G	A	1.0725	0.0323077	0.0302708	FALSE	FALSE
rs9444290	chr6:85772006-85772007	C	T	0.921324	0.0378227	0.0302708	FALSE	FALSE
rs236858	chr6:79344564-79344565	C	T	0.93568	0.0306859	0.0302712	FALSE	FALSE
rs28375061	chr15:79822951-79822952	A	C	0.934932	0.0310552	0.0302715	FALSE	FALSE
rs13248635	chr8:72905051-72905052	T	C	1.07277	0.0324209	0.0302716	FALSE	FALSE
rs76568670	chr20:12582253-12582254	A	G	1.17811	0.0756553	0.0302717	FALSE	FALSE
rs4699126	chr4:105351504-105351505	A	G	0.931645	0.0326808	0.0302721	FALSE	FALSE
rs6650627	chr18:7646534-7646535	A	G	0.908903	0.0440876	0.0302721	FALSE	FALSE
rs4808955	chr19:19552412-19552413	C	T	1.06895	0.0307772	0.0302722	FALSE	FALSE
rs2398105	chr10:10057682-10057683	T	C	1.06699	0.0299305	0.0302723	FALSE	FALSE
rs2398106	chr10:10057698-10057699	T	C	1.06699	0.0299305	0.0302723	FALSE	FALSE
rs28410754	chr15:102009667-102009668	A	G	0.904272	0.0464455	0.0302723	FALSE	FALSE
rs7248005	chr19:35974654-35974655	G	T	1.06627	0.0296178	0.0302724	FALSE	FALSE
rs73367976	chr21:40813850-40813851	C	T	0.923497	0.0367355	0.0302729	FALSE	FALSE
rs144584323	chr11:43275587-43275588	A	G	1.19966	0.0840224	0.030273	FALSE	FALSE
rs55667246	chr18:61637650-61637651	T	C	1.15727	0.0674187	0.030273	FALSE	FALSE
rs113311964	chr2:143491629-143491630	A	G	0.889148	0.0542314	0.0302733	FALSE	FALSE
rs12127746	chr1:237871910-237871911	T	A	0.893204	0.0521304	0.0302734	FALSE	FALSE
rs13209879	chr6:102899235-102899236	T	G	0.932554	0.032231	0.0302735	FALSE	FALSE
rs4264000	chr1:222482544-222482545	C	T	0.935731	0.0306612	0.0302735	FALSE	FALSE
rs74315950	chr12:103174709-103174710	C	A	0.867587	0.065562	0.0302735	FALSE	FALSE
rs61559537	chr1:203795925-203795926	G	A	0.909045	0.0440164	0.0302737	FALSE	FALSE
rs72940790	chr6:72891378-72891379	G	A	0.885799	0.0559733	0.0302741	FALSE	FALSE
rs12581468	chr12:33104155-33104156	A	G	0.882079	0.0579158	0.0302747	FALSE	FALSE
rs4128506	chr12:33102574-33102575	C	A	0.882079	0.0579158	0.0302747	FALSE	FALSE
rs11214965	chr11:114227224-114227225	C	T	1.12611	0.0548194	0.0302748	FALSE	FALSE
rs26739	chr5:7466175-7466176	G	A	1.08596	0.0380636	0.0302748	FALSE	FALSE
rs721000	chr8:135574195-135574196	T	C	0.927567	0.0347064	0.0302748	FALSE	FALSE
rs2465050	chr6:51123722-51123723	A	G	0.936005	0.0305265	0.0302749	FALSE	FALSE
rs117163463	chr12:55578353-55578354	C	A	1.33551	0.133541	0.030275	FALSE	FALSE
rs7929132	chr11:95744337-95744338	G	C	0.918109	0.0394371	0.030275	FALSE	FALSE
rs73181122	chr3:178093370-178093371	T	G	1.15327	0.0658217	0.0302751	FALSE	FALSE
rs1957931	chr14:96289110-96289111	A	C	0.924503	0.0362338	0.0302754	FALSE	FALSE
rs2895506	chr6:102898779-102898780	A	G	0.932555	0.032231	0.0302758	FALSE	FALSE
rs4334421	chr19:2580056-2580057	G	A	0.92875	0.0341184	0.0302758	FALSE	FALSE
rs9401512	chr6:122665773-122665774	T	C	0.92221	0.0373797	0.0302758	FALSE	FALSE
rs11097004	chr4:39806504-39806505	C	T	1.0921	0.0406666	0.0302759	FALSE	FALSE
rs4703905	chr5:81938016-81938017	T	G	1.07085	0.0315968	0.0302759	FALSE	FALSE
rs12534751	chr7:16210385-16210386	A	G	1.10473	0.045973	0.030276	FALSE	FALSE
rs4943956	chr11:86462087-86462088	A	G	0.906494	0.0453141	0.030276	FALSE	FALSE
rs4944627	chr11:86463231-86463232	C	T	0.906494	0.0453141	0.030276	FALSE	FALSE
rs78128092	chr8:91131882-91131883	T	C	1.24959	0.102846	0.030276	FALSE	FALSE
rs56141232	chr8:10196417-10196418	A	C	1.07733	0.0343802	0.0302762	FALSE	FALSE
rs7202377	chr16:79357231-79357232	G	A	1.06958	0.0310487	0.0302768	FALSE	FALSE
rs7505905	chr18:40190980-40190981	G	C	1.27213	0.111099	0.0302771	FALSE	FALSE
rs12269405	chr10:110585551-110585552	C	T	0.917861	0.0395623	0.0302773	FALSE	FALSE
rs2499678	chr6:34007115-34007116	A	G	0.831555	0.0851429	0.0302773	FALSE	FALSE
rs11691670	chr2:97238769-97238770	G	A	1.07597	0.0337983	0.0302776	FALSE	FALSE
rs16912211	chr9:27989327-27989328	G	A	0.775716	0.117229	0.0302779	FALSE	FALSE
rs16912213	chr9:27989519-27989520	G	A	0.775716	0.117229	0.0302779	FALSE	FALSE
rs11053193	chr12:34438837-34438838	T	G	0.93607	0.0304948	0.030278	FALSE	FALSE
rs62215660	chr21:27999853-27999854	A	G	1.13653	0.0590748	0.030278	FALSE	FALSE
rs79918341	chr4:22398688-22398689	C	A	0.877603	0.0602651	0.0302781	FALSE	FALSE
rs145713317	chr22:32359988-32359989	T	C	1.31878	0.127723	0.0302783	FALSE	FALSE
rs35386129	chr13:34606743-34606744	G	C	0.895544	0.0509245	0.0302785	FALSE	FALSE
rs9285144	chr13:41518918-41518919	C	T	1.06867	0.0306563	0.0302787	FALSE	FALSE
rs10875663	chr12:47965057-47965058	G	C	0.937077	0.0299989	0.0302791	FALSE	FALSE
rs111743058	chr1:239575693-239575694	C	T	1.1532	0.0657952	0.0302791	FALSE	FALSE
rs1249998	chr10:80850749-80850750	T	C	1.06795	0.0303457	0.0302794	FALSE	FALSE
rs12658142	chr5:1640500-1640501	A	G	1.12804	0.0556123	0.0302794	FALSE	FALSE
rs174583	chr11:61609749-61609750	T	C	0.934428	0.0313057	0.0302794	FALSE	FALSE
rs2416284	chr5:111686878-111686879	A	G	0.897931	0.0496959	0.0302794	FALSE	FALSE
rs66616472	chr22:32724696-32724697	G	C	1.19608	0.0826496	0.0302795	FALSE	FALSE
rs1010022	chr22:44336309-44336310	G	A	1.08907	0.0393834	0.0302796	FALSE	FALSE
rs1010023	chr22:44336097-44336098	C	T	1.08907	0.0393834	0.0302796	FALSE	FALSE
rs8142145	chr22:44336495-44336496	C	T	1.08907	0.0393834	0.0302796	FALSE	FALSE
rs2157088	chr22:34211434-34211435	C	T	0.860074	0.0695795	0.0302805	FALSE	FALSE
rs149022234	chr1:246602790-246602791	T	C	1.36191	0.142581	0.0302808	FALSE	FALSE
rs73928956	chr2:33882852-33882853	T	C	1.33013	0.131683	0.0302809	FALSE	FALSE
rs2767765	chr9:126903175-126903176	A	G	1.07914	0.0351551	0.030281	FALSE	FALSE
rs80190062	chr4:81645003-81645004	T	C	0.893303	0.0520815	0.030281	FALSE	FALSE
rs12188559	chr5:136083076-136083077	A	C	1.07306	0.0325504	0.0302811	FALSE	FALSE
rs11948061	chr5:93995588-93995589	A	G	0.937793	0.0296464	0.0302812	FALSE	FALSE
rs72672070	chr4:127534935-127534936	C	T	1.20473	0.0859743	0.0302812	FALSE	FALSE
rs114903002	chr1:232816653-232816654	A	G	0.77335	0.118641	0.0302813	FALSE	FALSE
rs17012906	chr2:126463799-126463800	T	C	1.16246	0.0694899	0.0302813	FALSE	FALSE
rs2730469	chr12:119263111-119263112	G	A	0.937156	0.0299601	0.0302816	FALSE	FALSE
rs35900932	chr14:41062777-41062778	C	T	0.935651	0.030702	0.0302816	FALSE	FALSE
rs7144853	chr14:41062580-41062581	G	A	0.935651	0.030702	0.0302816	FALSE	FALSE
rs72983352	chr11:97863069-97863070	G	A	0.843399	0.0786174	0.0302816	FALSE	FALSE
rs77180126	chr4:58401902-58401903	C	T	0.936483	0.0302919	0.0302816	FALSE	FALSE
rs3092590	chr20:43164337-43164338	A	G	1.11578	0.0505712	0.0302817	FALSE	FALSE
rs4370441	chr7:39397001-39397002	C	G	0.923991	0.0364908	0.0302817	FALSE	FALSE
rs11100517	chr4:164741472-164741473	T	C	1.10187	0.0447805	0.0302818	FALSE	FALSE
rs4728272	chr7:132555092-132555093	C	G	0.933133	0.0319462	0.0302824	FALSE	FALSE
rs12625736	chr20:40752567-40752568	G	A	1.06978	0.0311369	0.0302826	FALSE	FALSE
rs71654329	chr1:230598643-230598644	C	G	1.16401	0.0701019	0.0302827	FALSE	FALSE
rs10193155	chr2:80143038-80143039	T	C	0.771614	0.11968	0.0302829	FALSE	FALSE
rs6436112	chr2:219981076-219981077	A	G	0.933621	0.0317051	0.030283	FALSE	FALSE
rs719091	chr4:146903210-146903211	G	A	1.08935	0.0395037	0.0302831	FALSE	FALSE
rs2840267	chr21:40834635-40834636	G	A	0.922377	0.037298	0.0302835	FALSE	FALSE
rs35636462	chr20:16004456-16004457	A	G	1.12124	0.0528231	0.0302836	FALSE	FALSE
rs60153484	chr8:134623945-134623946	A	T	1.0831	0.0368504	0.0302839	FALSE	FALSE
rs3898584	chr17:68800127-68800128	C	T	0.920386	0.0382956	0.0302841	FALSE	FALSE
rs74910359	chr14:81786808-81786809	G	A	0.892743	0.052372	0.0302842	FALSE	FALSE
rs17579154	chr4:165035110-165035111	A	T	0.932258	0.0323798	0.0302844	FALSE	FALSE
rs6032066	chr20:43857699-43857700	T	C	1.08581	0.0380034	0.0302845	FALSE	FALSE
rs4723845	chr7:39337583-39337584	T	C	0.918686	0.039149	0.0302846	FALSE	FALSE
rs34475545	chr14:40898937-40898938	C	A	0.909964	0.0435526	0.0302847	FALSE	FALSE
rs11103121	chr9:138529827-138529828	T	C	1.36502	0.143638	0.0302852	FALSE	FALSE
rs477300	chr11:60447479-60447480	G	A	1.22188	0.0925017	0.0302855	FALSE	FALSE
rs4794964	chr17:31943182-31943183	G	A	0.938313	0.0293915	0.0302856	FALSE	FALSE
rs73151393	chr7:68661128-68661129	G	A	0.925546	0.0357153	0.0302858	FALSE	FALSE
rs13070212	chr3:45454207-45454208	T	A	1.0928	0.0409646	0.0302859	FALSE	FALSE
rs10979419	chr9:111394056-111394057	G	C	1.07063	0.0315024	0.0302862	FALSE	FALSE
rs16924694	chr9:8708187-8708188	C	G	1.06803	0.0303797	0.0302864	FALSE	FALSE
rs17242635	chr19:11239617-11239618	A	G	0.881139	0.0584126	0.0302866	FALSE	FALSE
rs858600	chr1:77425158-77425159	G	A	0.936882	0.0300961	0.0302867	FALSE	FALSE
rs12269253	chr10:131295849-131295850	G	C	0.931606	0.0327031	0.0302873	FALSE	FALSE
rs12890778	chr14:98891151-98891152	C	T	0.937176	0.0299514	0.0302873	FALSE	FALSE
rs362356	chr14:73638628-73638629	C	G	1.11764	0.0513404	0.0302873	FALSE	FALSE
rs362363	chr14:73643667-73643668	C	T	1.11764	0.0513404	0.0302873	FALSE	FALSE
rs61986884	chr14:73628505-73628506	T	C	1.11764	0.0513404	0.0302873	FALSE	FALSE
rs143530508	chr1:102247369-102247370	G	T	1.2099	0.0879543	0.0302875	FALSE	FALSE
rs2748652	chr20:37367502-37367503	C	T	1.06931	0.0309342	0.0302875	FALSE	FALSE
rs10132425	chr14:98622686-98622687	C	T	1.06722	0.0300314	0.0302877	FALSE	FALSE
rs116554998	chr13:104073050-104073051	T	C	1.29311	0.118659	0.0302877	FALSE	FALSE
rs111792030	chr3:165078352-165078353	C	A	1.20132	0.0846698	0.0302878	FALSE	FALSE
rs59610645	chr4:68769979-68769980	T	G	1.13594	0.0588396	0.0302885	FALSE	FALSE
rs9791070	chr5:53951614-53951615	T	A	1.18435	0.0781034	0.0302888	FALSE	FALSE
rs113457301	chr19:55586217-55586218	T	C	0.897565	0.049887	0.0302891	FALSE	FALSE
rs2634704	chr10:69914848-69914849	G	A	0.754419	0.130088	0.0302892	FALSE	FALSE
rs7970129	chr12:46405049-46405050	T	C	1.06664	0.0297823	0.0302893	FALSE	FALSE
rs9568929	chr13:33720676-33720677	C	G	1.07918	0.0351775	0.0302897	FALSE	FALSE
rs4753086	chr11:93297624-93297625	C	T	0.935229	0.030912	0.0302898	FALSE	FALSE
rs4845404	chr1:155007292-155007293	T	C	1.07002	0.0312405	0.0302899	FALSE	FALSE
rs2029256	chr4:188006490-188006491	G	A	0.913307	0.0418615	0.0302902	FALSE	FALSE
rs2367048	chr2:180173436-180173437	A	G	0.937988	0.0295522	0.0302903	FALSE	FALSE
rs10900023	chr10:44829088-44829089	T	G	1.11117	0.0486624	0.0302904	FALSE	FALSE
rs12423266	chr12:110059739-110059740	T	C	0.936296	0.0303859	0.0302906	FALSE	FALSE
rs59799984	chr20:20107325-20107326	A	G	1.14647	0.0630991	0.0302909	FALSE	FALSE
rs72794854	chr2:23037618-23037619	C	T	1.10757	0.0471628	0.0302917	FALSE	FALSE
rs59309334	chr12:94537311-94537312	T	C	0.892846	0.0523212	0.0302921	FALSE	FALSE
rs16851394	chr1:203323489-203323490	T	C	0.86801	0.0653443	0.0302926	FALSE	FALSE
rs4469495	chr8:138692244-138692245	A	C	1.06757	0.0301846	0.0302931	FALSE	FALSE
rs79909950	chr9:37217183-37217184	C	A	0.907463	0.0448255	0.0302933	FALSE	FALSE
rs1035337	chr11:99975898-99975899	T	C	0.929695	0.0336524	0.0302935	FALSE	FALSE
rs6462723	chr7:36957349-36957350	A	G	0.904358	0.0464075	0.0302935	FALSE	FALSE
rs17097971	chr14:31988902-31988903	C	G	1.09698	0.0427285	0.0302936	FALSE	FALSE
rs2378894	chr14:31988463-31988464	T	C	1.09698	0.0427285	0.0302936	FALSE	FALSE
rs181031	chr7:88139690-88139691	A	G	1.08985	0.0397209	0.0302938	FALSE	FALSE
rs116869610	chr13:31784689-31784690	T	G	0.770728	0.120218	0.0302945	FALSE	FALSE
rs62114762	chr19:24233867-24233868	C	G	1.0917	0.0405032	0.0302946	FALSE	FALSE
rs4607068	chr3:139162993-139162994	G	A	1.06722	0.0300332	0.0302948	FALSE	FALSE
rs2941631	chr8:106279103-106279104	C	T	0.937031	0.0300243	0.0302949	FALSE	FALSE
rs9615231	chr22:48304972-48304973	G	A	1.09076	0.0401061	0.0302952	FALSE	FALSE
rs57935532	chr3:119186877-119186878	C	T	1.23135	0.0960731	0.0302957	FALSE	FALSE
rs2238205	chr14:72758613-72758614	A	C	1.06834	0.0305153	0.030296	FALSE	FALSE
rs6872395	chr5:52847797-52847798	G	A	0.932701	0.0321625	0.030296	FALSE	FALSE
rs8091844	chr18:74916060-74916061	A	T	0.915992	0.0405076	0.0302963	FALSE	FALSE
rs11018089	chr10:129240181-129240182	A	G	1.06822	0.0304652	0.0302966	FALSE	FALSE
rs11910130	chr21:15592342-15592343	G	A	1.0793	0.0352295	0.030297	FALSE	FALSE
rs10003947	chr4:79512799-79512800	T	A	1.07065	0.0315139	0.0302971	FALSE	FALSE
rs62092002	chr17:2886227-2886228	G	A	0.926375	0.0353045	0.0302975	FALSE	FALSE
rs9685656	chr4:162698083-162698084	A	G	1.13804	0.059694	0.0302976	FALSE	FALSE
rs56135241	chr9:72238970-72238971	T	C	1.3368	0.134004	0.0302979	FALSE	FALSE
rs76061178	chr2:52944678-52944679	A	T	0.717709	0.153123	0.0302979	FALSE	FALSE
rs11137472	chr9:91591679-91591680	G	A	1.08946	0.0395553	0.030298	FALSE	FALSE
rs145383452	chr4:45759824-45759825	T	C	1.34771	0.137757	0.0302983	FALSE	FALSE
rs2798961	chr6:78223260-78223261	C	T	0.934484	0.0312812	0.0302983	FALSE	FALSE
rs763322	chr9:83509365-83509366	C	G	1.13047	0.0566138	0.0302985	FALSE	FALSE
rs9943042	chr1:39085976-39085977	A	G	0.916083	0.0404626	0.0302988	FALSE	FALSE
rs642698	chr18:48422984-48422985	A	C	1.06826	0.0304824	0.0302992	FALSE	FALSE
rs76622533	chr7:117183137-117183138	T	G	0.857796	0.0708116	0.0302992	FALSE	FALSE
rs2719952	chr4:42386518-42386519	C	T	0.907811	0.04465	0.0302996	FALSE	FALSE
rs6865378	chr5:174241805-174241806	G	A	1.10031	0.0441284	0.0302996	FALSE	FALSE
rs113564969	chr5:172956343-172956344	G	A	0.825013	0.0888012	0.0303	FALSE	FALSE
rs2465047	chr6:51120727-51120728	C	T	0.936015	0.030526	0.0303001	FALSE	FALSE
rs2465048	chr6:51121026-51121027	C	T	0.936015	0.030526	0.0303001	FALSE	FALSE
rs59183356	chr4:146915394-146915395	G	A	1.08935	0.0395103	0.0303003	FALSE	FALSE
rs1390393	chr3:88756623-88756624	A	G	1.2613	0.10717	0.0303007	FALSE	FALSE
rs17420714	chr8:20459353-20459354	G	C	1.14034	0.0606263	0.0303017	FALSE	FALSE
rs185863186	chr2:78553827-78553828	C	T	0.728792	0.146052	0.0303017	FALSE	FALSE
rs2489743	chr10:104468433-104468434	T	C	0.931736	0.0326415	0.0303021	FALSE	FALSE
rs7015857	chr8:292244-292245	T	A	1.19177	0.0809934	0.0303023	FALSE	FALSE
rs10739472	chr9:119511491-119511492	T	C	1.06789	0.0303251	0.0303024	FALSE	FALSE
rs12795278	chr11:42458212-42458213	T	C	0.848725	0.0757207	0.0303025	FALSE	FALSE
rs8037699	chr15:61468064-61468065	C	T	1.09313	0.0411065	0.0303031	FALSE	FALSE
rs780041	chr2:125007850-125007851	A	G	1.06627	0.0296224	0.0303036	FALSE	FALSE
rs4428706	chr8:73725470-73725471	A	G	0.838847	0.0811259	0.030304	FALSE	FALSE
rs205228	chr6:89741013-89741014	T	G	0.938021	0.0295387	0.0303043	FALSE	FALSE
rs10813307	chr9:30585418-30585419	A	G	0.933378	0.0318293	0.0303044	FALSE	FALSE
rs10969760	chr9:30587893-30587894	A	T	0.933378	0.0318293	0.0303044	FALSE	FALSE
rs12683180	chr9:30582106-30582107	G	A	0.933378	0.0318293	0.0303044	FALSE	FALSE
rs12685182	chr9:30582000-30582001	A	C	0.933378	0.0318293	0.0303044	FALSE	FALSE
rs13299000	chr9:30583256-30583257	G	A	0.933378	0.0318293	0.0303044	FALSE	FALSE
rs1361917	chr9:30580707-30580708	A	G	0.933378	0.0318293	0.0303044	FALSE	FALSE
rs1361918	chr9:30580746-30580747	G	T	0.933378	0.0318293	0.0303044	FALSE	FALSE
rs1361920	chr9:30580899-30580900	A	G	0.933378	0.0318293	0.0303044	FALSE	FALSE
rs35327632	chr9:30580032-30580033	A	G	0.933378	0.0318293	0.0303044	FALSE	FALSE
rs4856468	chr3:83777429-83777430	A	G	0.935224	0.0309173	0.0303044	FALSE	FALSE
rs62545127	chr9:30586243-30586244	C	T	0.933378	0.0318293	0.0303044	FALSE	FALSE
rs34445759	chr2:194405806-194405807	A	G	0.842478	0.0791322	0.0303045	FALSE	FALSE
rs7628343	chr3:56602407-56602408	T	C	0.8983	0.0495137	0.0303046	FALSE	FALSE
rs151114824	chr1:118516423-118516424	T	A	0.748067	0.134004	0.0303048	FALSE	FALSE
rs77580324	chr2:165599165-165599166	G	T	0.902032	0.0475998	0.0303051	FALSE	FALSE
rs7915715	chr10:14099486-14099487	G	A	0.93732	0.0298836	0.0303051	FALSE	FALSE
rs6575670	chr14:98890061-98890062	A	G	0.937257	0.0299147	0.0303053	FALSE	FALSE
rs35215178	chr6:115262044-115262045	T	C	1.07004	0.0312536	0.0303056	FALSE	FALSE
rs73074509	chr12:26799766-26799767	C	T	0.858652	0.0703539	0.0303058	FALSE	FALSE
rs12639887	chr4:95505974-95505975	T	C	1.06705	0.0299614	0.0303059	FALSE	FALSE
rs9469632	chr6:33888737-33888738	C	T	0.850584	0.0747121	0.0303059	FALSE	FALSE
rs190367364	chr7:66985962-66985963	A	G	0.736993	0.14089	0.0303062	FALSE	FALSE
rs1581045	chr6:142987132-142987133	C	T	0.82529	0.0886496	0.0303066	FALSE	FALSE
rs191509461	chr8:109362715-109362716	A	G	1.35345	0.139726	0.0303067	FALSE	FALSE
rs12914801	chr15:100816918-100816919	T	C	1.0989	0.0435393	0.0303068	FALSE	FALSE
rs181546221	chr4:132815993-132815994	A	G	1.25031	0.103134	0.0303068	FALSE	FALSE
rs12216193	chr6:33887979-33887980	T	C	0.850585	0.0747122	0.0303069	FALSE	FALSE
rs12216247	chr6:33887904-33887905	C	G	0.850585	0.0747122	0.0303069	FALSE	FALSE
rs61288260	chr7:139267748-139267749	A	C	0.781147	0.114028	0.0303069	FALSE	FALSE
rs9469631	chr6:33888467-33888468	T	A	0.850585	0.0747122	0.0303069	FALSE	FALSE
rs180987951	chr5:124908226-124908227	A	G	1.26999	0.110344	0.030307	FALSE	FALSE
rs66780758	chr3:196006358-196006359	A	G	0.935047	0.0310052	0.030307	FALSE	FALSE
rs653364	chr1:48545336-48545337	C	G	1.0702	0.0313212	0.0303071	FALSE	FALSE
rs118017417	chr12:30565348-30565349	T	C	1.32356	0.129419	0.0303074	FALSE	FALSE
rs187751920	chr12:30566157-30566158	C	T	1.32356	0.129419	0.0303074	FALSE	FALSE
rs2035716	chr5:163913275-163913276	A	G	1.06637	0.0296649	0.0303074	FALSE	FALSE
rs17802640	chr5:39843776-39843777	A	G	1.1642	0.0701916	0.0303077	FALSE	FALSE
rs1493705	chr4:76284743-76284744	T	G	0.90139	0.0479295	0.0303078	FALSE	FALSE
rs188638992	chr7:12030674-12030675	G	A	1.32946	0.131472	0.030308	FALSE	FALSE
rs13038635	chr20:43645363-43645364	G	A	1.09112	0.0402603	0.0303081	FALSE	FALSE
rs3130929	chr6:31135206-31135207	T	C	0.928455	0.0342715	0.0303081	FALSE	FALSE
rs73135099	chr4:17099920-17099921	C	T	0.888147	0.0547624	0.0303082	FALSE	FALSE
rs75218683	chr6:9201491-9201492	T	G	1.147	0.06332	0.0303082	FALSE	FALSE
rs79130779	chr10:131986619-131986620	T	C	1.35237	0.139361	0.0303084	FALSE	FALSE
rs7174223	chr15:41349091-41349092	C	G	0.717475	0.153283	0.0303085	FALSE	FALSE
5:143953565	chr5:143953564-143953565	T	C	0.923773	0.0366057	0.0303088	FALSE	FALSE
rs7674703	chr4:19623104-19623105	G	A	1.09308	0.0410886	0.0303095	FALSE	FALSE
rs79232718	chr2:117671168-117671169	T	A	0.833774	0.0839292	0.0303096	FALSE	FALSE
rs79816539	chr9:27982383-27982384	T	G	0.775762	0.117224	0.0303097	FALSE	FALSE
rs61107991	chr15:35374906-35374907	T	C	0.832448	0.0846645	0.0303099	FALSE	FALSE
rs591291	chr11:65264481-65264482	T	C	0.932503	0.0322633	0.03031	FALSE	FALSE
rs3112484	chr5:90401220-90401221	A	G	0.893304	0.0520904	0.0303102	FALSE	FALSE
rs72798522	chr2:42513581-42513582	T	C	1.11566	0.0505276	0.0303107	FALSE	FALSE
rs958087	chr7:108863573-108863574	A	T	1.09469	0.0417685	0.0303107	FALSE	FALSE
rs9785024	chr7:148814799-148814800	G	A	0.865308	0.0667911	0.0303108	FALSE	FALSE
rs61407744	chr7:27640820-27640821	G	A	0.927977	0.0345097	0.0303112	FALSE	FALSE
rs10495328	chr1:232633311-232633312	T	G	0.927972	0.0345122	0.0303113	FALSE	FALSE
rs75751189	chr2:171000161-171000162	T	C	1.16693	0.0712711	0.0303113	FALSE	FALSE
rs111751756	chr14:31526945-31526946	T	C	1.11745	0.0512681	0.0303114	FALSE	FALSE
rs7487706	chr12:34565265-34565266	G	A	0.93661	0.0302348	0.0303117	FALSE	FALSE
rs4872130	chr8:23280197-23280198	T	C	0.933332	0.0318534	0.0303119	FALSE	FALSE
rs704622	chr11:29633416-29633417	C	T	1.35377	0.139842	0.030312	FALSE	FALSE
rs9322730	chr6:103916035-103916036	T	C	1.08443	0.0374201	0.0303121	FALSE	FALSE
rs79320889	chr12:124290232-124290233	C	T	0.845875	0.0772782	0.0303123	FALSE	FALSE
2:151294090	chr2:151294089-151294090	G	C	0.910422	0.0433279	0.030313	FALSE	FALSE
rs359543	chr3:155268143-155268144	C	T	1.1857	0.078641	0.030313	FALSE	FALSE
rs7534496	chr1:80541814-80541815	G	A	1.06944	0.0309967	0.030313	FALSE	FALSE
rs9837215	chr3:123473109-123473110	C	T	0.880791	0.0586041	0.0303131	FALSE	FALSE
rs17303508	chr1:61362131-61362132	C	T	0.935918	0.0305761	0.0303136	FALSE	FALSE
rs7312372	chr12:53999120-53999121	C	T	0.937255	0.0299174	0.0303136	FALSE	FALSE
rs76107296	chr4:180619616-180619617	A	G	1.17329	0.0737843	0.0303136	FALSE	FALSE
rs77142902	chr2:116955721-116955722	A	C	1.35999	0.141958	0.0303138	FALSE	FALSE
rs73115775	chr7:45220419-45220420	A	T	1.17034	0.0726201	0.0303141	FALSE	FALSE
rs60106152	chr19:9083790-9083791	A	G	1.11197	0.0489995	0.0303142	FALSE	FALSE
rs55864504	chr11:98002148-98002149	T	G	1.14118	0.060972	0.0303144	FALSE	FALSE
rs1469246	chr4:157676686-157676687	A	G	0.933914	0.031566	0.0303147	FALSE	FALSE
rs13022267	chr2:178855881-178855882	C	T	0.88861	0.0545241	0.0303151	FALSE	FALSE
rs13023494	chr2:178856427-178856428	C	T	0.88861	0.0545241	0.0303151	FALSE	FALSE
rs7094552	chr10:31596894-31596895	G	A	0.844568	0.0779937	0.0303151	FALSE	FALSE
rs71423534	chr2:178855621-178855622	G	A	0.88861	0.0545241	0.0303151	FALSE	FALSE
rs144321592	chr11:101504714-101504715	G	T	0.736621	0.141131	0.0303152	FALSE	FALSE
rs2486455	chr9:71858935-71858936	T	C	1.06809	0.0304123	0.0303155	FALSE	FALSE
rs61871272	chr11:2196129-2196130	A	G	1.12462	0.0542249	0.0303158	FALSE	FALSE
rs10830506	chr11:90203175-90203176	C	T	0.909614	0.0437386	0.0303159	FALSE	FALSE
rs4865857	chr5:53962771-53962772	C	T	1.09532	0.0420359	0.0303159	FALSE	FALSE
rs72887583	chr11:28763705-28763706	G	A	1.26427	0.108265	0.0303164	FALSE	FALSE
rs9402527	chr6:99644338-99644339	C	G	0.929797	0.0336065	0.0303165	FALSE	FALSE
rs17816976	chr15:33457320-33457321	G	C	0.870137	0.0642241	0.0303166	FALSE	FALSE
rs3825998	chr15:90764202-90764203	A	C	0.912486	0.0422835	0.0303167	FALSE	FALSE
rs74129898	chr1:191143570-191143571	A	G	0.724683	0.148676	0.0303169	FALSE	FALSE
rs67222216	chr10:36206257-36206258	C	T	0.905379	0.0458936	0.0303173	FALSE	FALSE
rs6063307	chr20:47304044-47304045	G	A	1.06631	0.0296445	0.0303177	FALSE	FALSE
rs3136277	chr2:48017650-48017651	A	G	1.10936	0.0479188	0.0303182	FALSE	FALSE
rs7080630	chr10:94125873-94125874	T	C	1.06649	0.0297222	0.0303183	FALSE	FALSE
rs56144811	chr15:65820534-65820535	T	A	0.752718	0.131153	0.0303186	FALSE	FALSE
rs1981172	chr13:38582947-38582948	T	C	1.06704	0.0299599	0.0303188	FALSE	FALSE
rs2957725	chr15:72248204-72248205	C	A	0.927588	0.0347053	0.0303189	FALSE	FALSE
rs4756058	chr11:46144667-46144668	A	G	0.883257	0.0573155	0.0303192	FALSE	FALSE
rs113167437	chr3:57896053-57896054	A	G	1.09466	0.0417574	0.0303193	FALSE	FALSE
rs73184534	chr13:38210400-38210401	C	G	0.907516	0.0448056	0.0303193	FALSE	FALSE
rs35986726	chr4:173922245-173922246	G	T	0.890354	0.0536204	0.0303195	FALSE	FALSE
rs7595441	chr2:237100262-237100263	A	G	0.907353	0.0448886	0.0303197	FALSE	FALSE
rs146435359	chr7:10869149-10869150	G	C	0.779147	0.115221	0.0303198	FALSE	FALSE
rs10489660	chr1:55221864-55221865	A	G	0.914108	0.0414642	0.0303201	FALSE	FALSE
rs147	chr7:25016299-25016300	G	A	1.09119	0.0402936	0.0303203	FALSE	FALSE
rs73240862	chr20:16129694-16129695	G	A	0.754422	0.130111	0.0303206	FALSE	FALSE
rs73240866	chr20:16130431-16130432	T	C	0.754422	0.130111	0.0303206	FALSE	FALSE
rs4814433	chr20:16127260-16127261	C	T	0.754422	0.130111	0.0303209	FALSE	FALSE
rs4814434	chr20:16127427-16127428	C	A	0.754422	0.130111	0.0303209	FALSE	FALSE
rs10844402	chr12:33103686-33103687	T	C	0.882116	0.0579126	0.030321	FALSE	FALSE
rs13330182	chr16:53472384-53472385	A	G	0.937255	0.0299187	0.030321	FALSE	FALSE
rs7758769	chr6:113755565-113755566	C	T	0.937243	0.0299243	0.030321	FALSE	FALSE
rs2055950	chr8:40672530-40672531	T	C	1.07491	0.0333544	0.0303211	FALSE	FALSE
rs111073749	chr21:40883251-40883252	C	T	0.863857	0.0675704	0.0303213	FALSE	FALSE
rs111073750	chr21:40883261-40883262	A	T	0.863857	0.0675704	0.0303213	FALSE	FALSE
rs17013007	chr4:88650654-88650655	C	T	1.29916	0.120838	0.0303213	FALSE	FALSE
rs2869686	chr4:88647755-88647756	G	T	1.29916	0.120838	0.0303213	FALSE	FALSE
rs6813571	chr4:88651162-88651163	A	T	1.29916	0.120838	0.0303213	FALSE	FALSE
rs6834345	chr4:88650342-88650343	G	A	1.29916	0.120838	0.0303213	FALSE	FALSE
rs6834368	chr4:88650361-88650362	G	A	1.29916	0.120838	0.0303213	FALSE	FALSE
rs74816414	chr21:40883799-40883800	G	A	0.863857	0.0675704	0.0303213	FALSE	FALSE
rs77298147	chr21:40883536-40883537	T	A	0.863857	0.0675704	0.0303213	FALSE	FALSE
rs79433162	chr21:40883711-40883712	C	T	0.863857	0.0675704	0.0303213	FALSE	FALSE
rs79585636	chr21:40883513-40883514	G	T	0.863857	0.0675704	0.0303213	FALSE	FALSE
rs72908620	chr6:85352814-85352815	A	G	1.0896	0.0396199	0.0303217	FALSE	FALSE
rs12775659	chr10:59384861-59384862	T	A	0.919874	0.0385616	0.030322	FALSE	FALSE
rs12777405	chr10:59385678-59385679	G	A	0.919874	0.0385616	0.030322	FALSE	FALSE
rs35423260	chr10:59385520-59385521	A	G	0.919874	0.0385616	0.030322	FALSE	FALSE
rs35486843	chr10:59385213-59385214	C	T	0.919874	0.0385616	0.030322	FALSE	FALSE
rs36059963	chr10:59385420-59385421	C	T	0.919874	0.0385616	0.030322	FALSE	FALSE
rs67276446	chr10:59386478-59386479	G	C	0.919874	0.0385616	0.030322	FALSE	FALSE
rs67920047	chr10:59385898-59385899	T	C	0.919874	0.0385616	0.030322	FALSE	FALSE
rs72801217	chr10:59386302-59386303	G	A	0.919874	0.0385616	0.030322	FALSE	FALSE
rs72801218	chr10:59386355-59386356	G	A	0.919874	0.0385616	0.030322	FALSE	FALSE
rs2959933	chr15:72594711-72594712	T	C	0.748403	0.13381	0.0303221	FALSE	FALSE
rs2959935	chr15:72590587-72590588	T	C	0.748403	0.13381	0.0303221	FALSE	FALSE
rs34538801	chr15:72592160-72592161	A	G	0.748403	0.13381	0.0303221	FALSE	FALSE
rs12086886	chr1:176270160-176270161	G	A	1.06662	0.0297779	0.0303222	FALSE	FALSE
rs114971322	chr4:180642484-180642485	A	T	1.17228	0.0733879	0.0303223	FALSE	FALSE
rs57463071	chr4:180643253-180643254	T	C	1.17228	0.0733879	0.0303223	FALSE	FALSE
rs59385710	chr4:180832743-180832744	G	T	1.12262	0.0534037	0.0303224	FALSE	FALSE
rs1364264	chr16:57911026-57911027	C	A	1.11978	0.0522333	0.0303226	FALSE	FALSE
rs75556002	chr16:28979276-28979277	T	C	0.758259	0.12777	0.0303226	FALSE	FALSE
rs6872838	chr5:8018509-8018510	A	G	0.931984	0.0325231	0.0303228	FALSE	FALSE
rs75546502	chr4:32198502-32198503	C	G	1.17137	0.0730304	0.0303229	FALSE	FALSE
rs80063582	chr4:32198712-32198713	G	A	1.17137	0.0730304	0.0303229	FALSE	FALSE
rs10489527	chr1:37027439-37027440	C	G	0.802926	0.101343	0.030323	FALSE	FALSE
rs144395722	chr4:17680413-17680414	G	A	0.843529	0.0785656	0.0303233	FALSE	FALSE
rs1824570	chr3:136931131-136931132	A	G	0.929335	0.0338374	0.0303236	FALSE	FALSE
rs73037262	chr12:2511976-2511977	T	C	1.29447	0.119168	0.0303242	FALSE	FALSE
rs13430544	chr2:173150559-173150560	A	C	1.10514	0.0461569	0.0303243	FALSE	FALSE
rs72887575	chr11:28761089-28761090	A	G	1.26425	0.108264	0.0303244	FALSE	FALSE
rs17163014	chr1:222475952-222475953	C	T	0.935917	0.0305787	0.0303247	FALSE	FALSE
rs35422852	chr3:136505914-136505915	T	A	1.08071	0.0358374	0.0303247	FALSE	FALSE
rs61835621	chr10:10056981-10056982	G	C	1.06697	0.0299311	0.0303248	FALSE	FALSE
rs1340329	chr13:64884774-64884775	T	C	1.06812	0.0304294	0.0303251	FALSE	FALSE
rs73006350	chr2:242391061-242391062	A	G	1.25769	0.10586	0.0303252	FALSE	FALSE
rs7901457	chr10:14099431-14099432	A	G	0.937338	0.0298784	0.0303259	FALSE	FALSE
rs7490958	chr13:61905279-61905280	C	T	0.782309	0.113356	0.0303263	FALSE	FALSE
rs11164095	chr2:97155207-97155208	T	C	1.07445	0.0331547	0.0303264	FALSE	FALSE
rs114913688	chr6:31109565-31109566	A	T	0.889848	0.0538851	0.0303264	FALSE	FALSE
rs34055127	chr21:28505635-28505636	G	A	1.06754	0.0301772	0.0303264	FALSE	FALSE
rs1604332	chr7:121824091-121824092	A	T	0.937933	0.0295859	0.0303267	FALSE	FALSE
rs62432835	chr7:11580216-11580217	G	T	0.815983	0.0938968	0.0303267	FALSE	FALSE
rs227088	chr11:108243754-108243755	C	T	0.937396	0.02985	0.0303269	FALSE	FALSE
rs365288	chr11:108227964-108227965	G	A	0.937396	0.02985	0.0303269	FALSE	FALSE
rs41469352	chr2:170907292-170907293	C	T	0.785446	0.111508	0.0303269	FALSE	FALSE
rs55724002	chr12:121946192-121946193	T	C	1.12458	0.0542104	0.030327	FALSE	FALSE
rs62202437	chr20:45475379-45475380	T	G	0.917843	0.0395831	0.0303271	FALSE	FALSE
rs72858349	chr1:6400717-6400718	A	G	1.16295	0.0697027	0.0303271	FALSE	FALSE
rs112308343	chr10:124749965-124749966	A	G	1.20321	0.0854159	0.0303272	FALSE	FALSE
rs36054377	chr10:120353342-120353343	C	T	1.12834	0.0557504	0.0303272	FALSE	FALSE
rs3131019	chr6:29470984-29470985	C	A	0.936475	0.0303042	0.0303273	FALSE	FALSE
rs2043298	chr19:52573066-52573067	A	C	0.916391	0.0403141	0.0303274	FALSE	FALSE
rs76768215	chr19:52572622-52572623	T	C	0.916391	0.0403141	0.0303274	FALSE	FALSE
rs12492448	chr3:174034438-174034439	C	G	0.92269	0.0371516	0.0303277	FALSE	FALSE
rs3807326	chr7:132523396-132523397	A	G	0.932718	0.0321606	0.0303283	FALSE	FALSE
rs13261862	chr8:14282750-14282751	C	A	1.07271	0.0324077	0.0303287	FALSE	FALSE
rs17098201	chr5:141546013-141546014	A	T	0.870943	0.0638011	0.0303289	FALSE	FALSE
rs78009957	chr17:7440110-7440111	C	T	1.11081	0.0485219	0.030329	FALSE	FALSE
rs79096616	chr10:70270021-70270022	T	C	1.11822	0.0515947	0.0303294	FALSE	FALSE
rs55814097	chr16:81356318-81356319	G	A	0.83437	0.0836098	0.0303295	FALSE	FALSE
rs2229664	chr19:580387-580388	G	C	0.895514	0.0509556	0.0303297	FALSE	FALSE
rs4517772	chr15:97671627-97671628	T	A	1.09784	0.0431005	0.0303299	FALSE	FALSE
rs74827687	chr1:176541702-176541703	G	T	1.24848	0.102472	0.0303301	FALSE	FALSE
rs79524624	chr1:176542272-176542273	G	T	1.24848	0.102472	0.0303301	FALSE	FALSE
rs80014179	chr1:176541768-176541769	G	A	1.24848	0.102472	0.0303301	FALSE	FALSE
rs118917	chr10:27659315-27659316	G	A	1.1274	0.0553678	0.0303303	FALSE	FALSE
rs55950277	chr18:51551927-51551928	G	A	0.929162	0.0339244	0.0303303	FALSE	FALSE
rs1843012	chr3:9563928-9563929	C	T	0.938128	0.0294906	0.0303307	FALSE	FALSE
rs2613659	chr18:61765486-61765487	T	C	1.09068	0.0400776	0.0303309	FALSE	FALSE
rs2484252	chr10:37007720-37007721	T	C	1.08113	0.0360165	0.030331	FALSE	FALSE
rs62105957	chr19:5476096-5476097	G	A	0.873152	0.0626326	0.030331	FALSE	FALSE
rs4112778	chr13:99241286-99241287	C	G	1.13795	0.0596683	0.0303311	FALSE	FALSE
rs59390337	chr3:12347736-12347737	C	T	0.928807	0.0341011	0.0303312	FALSE	FALSE
rs2541851	chr18:63602305-63602306	A	G	0.935151	0.0309582	0.0303315	FALSE	FALSE
rs113312203	chr2:141511169-141511170	G	A	1.14615	0.0629839	0.0303321	FALSE	FALSE
rs76722314	chr18:48159652-48159653	G	A	1.17839	0.0757959	0.0303321	FALSE	FALSE
rs55695466	chr9:13841474-13841475	A	G	0.883643	0.057118	0.0303322	FALSE	FALSE
rs12937256	chr17:42981498-42981499	T	C	1.10476	0.0460018	0.0303324	FALSE	FALSE
rs75374208	chr3:97801268-97801269	G	T	1.29503	0.119376	0.0303325	FALSE	FALSE
rs7631407	chr3:33036217-33036218	C	G	1.0732	0.0326217	0.0303327	FALSE	FALSE
rs2607505	chr5:52976954-52976955	G	C	0.9323	0.0323682	0.0303329	FALSE	FALSE
rs3013706	chr6:120673275-120673276	G	A	1.07417	0.0330374	0.0303329	FALSE	FALSE
rs7916518	chr10:14099314-14099315	C	T	0.93732	0.0298887	0.030333	FALSE	FALSE
rs17183863	chr14:23598975-23598976	A	G	1.13627	0.0589876	0.0303331	FALSE	FALSE
rs4652258	chr1:177697413-177697414	A	G	1.10793	0.0473255	0.0303331	FALSE	FALSE
rs11664486	chr18:71862646-71862647	G	C	1.06645	0.029706	0.0303332	FALSE	FALSE
rs12633994	chr3:59910351-59910352	C	T	0.870614	0.0639775	0.0303333	FALSE	FALSE
rs1533829	chr7:2082840-2082841	G	A	0.927542	0.0347311	0.0303335	FALSE	FALSE
rs76323886	chr3:128757314-128757315	A	T	1.22446	0.0935041	0.030334	FALSE	FALSE
rs1544923	chr5:175268491-175268492	G	A	0.900993	0.0481406	0.0303341	FALSE	FALSE
rs2160044	chr4:15558342-15558343	T	C	1.07333	0.032676	0.0303341	FALSE	FALSE
rs852462	chr7:5664056-5664057	T	G	1.27447	0.111987	0.0303341	FALSE	FALSE
rs301213	chr3:176100545-176100546	G	A	0.910321	0.0433844	0.0303344	FALSE	FALSE
rs1883862	chr20:50894559-50894560	G	A	0.935782	0.0306473	0.0303345	FALSE	FALSE
rs67415500	chr4:84558957-84558958	C	T	1.0667	0.0298159	0.0303346	FALSE	FALSE
rs2829755	chr21:26832922-26832923	A	G	0.901016	0.0481287	0.0303348	FALSE	FALSE
rs2156116	chr21:47669102-47669103	C	A	0.908464	0.0443275	0.0303349	FALSE	FALSE
rs390482	chr21:16052189-16052190	T	C	0.908013	0.044557	0.0303352	FALSE	FALSE
rs7170576	chr15:40566764-40566765	T	C	0.894941	0.0512527	0.0303354	FALSE	FALSE
rs6972969	chr7:2099330-2099331	G	A	0.927654	0.0346756	0.0303355	FALSE	FALSE
rs843664	chr2:54462349-54462350	A	G	0.928712	0.0341494	0.0303355	FALSE	FALSE
rs2790354	chr1:238020579-238020580	C	T	1.11462	0.0501062	0.0303356	FALSE	FALSE
rs7328806	chr13:19293261-19293262	A	G	1.13809	0.0597272	0.0303356	FALSE	FALSE
rs9552380	chr13:19292757-19292758	A	G	1.13809	0.0597272	0.0303356	FALSE	FALSE
rs114417160	chr3:39369843-39369844	G	C	1.28565	0.11602	0.0303357	FALSE	FALSE
rs62434467	chr7:11594079-11594080	G	A	0.816746	0.0934706	0.0303358	FALSE	FALSE
rs148717817	chr6:68997469-68997470	A	C	0.879997	0.0590289	0.0303363	FALSE	FALSE
rs2860402	chr7:112232660-112232661	G	T	1.08488	0.0376164	0.0303363	FALSE	FALSE
rs7756194	chr6:141981362-141981363	T	C	1.06694	0.02992	0.0303364	FALSE	FALSE
rs116935905	chr13:91029317-91029318	A	G	0.742296	0.137606	0.0303367	FALSE	FALSE
rs2357163	chr6:119575859-119575860	C	T	0.92099	0.0380052	0.0303368	FALSE	FALSE
rs11036259	chr11:41180782-41180783	G	T	1.16966	0.0723636	0.0303369	FALSE	FALSE
rs2057581	chr1:39087419-39087420	C	G	0.916101	0.0404629	0.0303369	FALSE	FALSE
rs4821719	chr22:22445112-22445113	T	A	1.08897	0.0393574	0.030337	FALSE	FALSE
rs9607564	chr22:22446001-22446002	G	A	1.08897	0.0393574	0.030337	FALSE	FALSE
rs2208829	chr6:169509996-169509997	T	A	0.922227	0.0373852	0.0303374	FALSE	FALSE
rs12485136	chr22:44276543-44276544	A	G	1.10803	0.0473674	0.0303376	FALSE	FALSE
rs112449528	chr19:20961061-20961062	T	C	1.11349	0.0496381	0.0303377	FALSE	FALSE
rs12153127	chr5:90383215-90383216	C	T	0.937068	0.0300136	0.0303377	FALSE	FALSE
rs143044205	chr17:30151976-30151977	G	C	0.819723	0.0917916	0.0303377	FALSE	FALSE
rs2380281	chr9:92910890-92910891	C	A	1.06655	0.0297498	0.0303377	FALSE	FALSE
rs6479414	chr9:92910540-92910541	C	G	1.06655	0.0297498	0.0303377	FALSE	FALSE
rs17129366	chr10:113667168-113667169	G	A	1.1693	0.0722216	0.0303384	FALSE	FALSE
rs348671	chr12:62470218-62470219	A	C	0.910504	0.0432929	0.0303386	FALSE	FALSE
rs9572879	chr13:72669502-72669503	G	A	1.08285	0.0367561	0.030339	FALSE	FALSE
rs531942	chr18:2154364-2154365	T	G	0.935478	0.0307983	0.0303391	FALSE	FALSE
rs79399538	chr12:102516834-102516835	G	T	1.10695	0.0469175	0.0303393	FALSE	FALSE
rs10944811	chr6:66188342-66188343	C	A	1.07935	0.0352589	0.0303396	FALSE	FALSE
rs1988374	chr6:66188165-66188166	T	C	1.07935	0.0352589	0.0303396	FALSE	FALSE
rs9567236	chr13:44196255-44196256	G	T	1.07254	0.032339	0.0303401	FALSE	FALSE
rs12446480	chr16:72056756-72056757	A	G	1.06636	0.0296693	0.0303402	FALSE	FALSE
rs1833490	chr11:99975292-99975293	G	T	0.92986	0.0335796	0.0303403	FALSE	FALSE
rs9944168	chr15:57862120-57862121	A	G	0.912173	0.0424477	0.0303403	FALSE	FALSE
rs11168141	chr12:47928072-47928073	T	C	0.936091	0.0304961	0.0303405	FALSE	FALSE
rs2964276	chr5:147978977-147978978	T	C	1.06968	0.0311046	0.0303409	FALSE	FALSE
rs13241763	chr7:153235398-153235399	T	A	0.937544	0.0297798	0.0303416	FALSE	FALSE
rs10957533	chr8:71825106-71825107	G	A	1.06721	0.0300362	0.0303417	FALSE	FALSE
rs1806261	chr17:5317007-5317008	C	A	1.06696	0.0299307	0.0303418	FALSE	FALSE
rs10026007	chr4:182995318-182995319	A	G	0.883625	0.0571311	0.030342	FALSE	FALSE
rs652148	chr5:82913558-82913559	G	C	1.0658	0.0294265	0.030342	FALSE	FALSE
rs10924842	chr1:246969260-246969261	G	C	0.933459	0.0317964	0.030343	FALSE	FALSE
rs150561964	chr2:33887364-33887365	G	C	1.32877	0.131261	0.0303433	FALSE	FALSE
rs13103561	chr4:73528681-73528682	C	T	1.0723	0.032235	0.0303448	FALSE	FALSE
rs1465386	chr3:8811652-8811653	T	G	1.1326	0.0574988	0.0303448	FALSE	FALSE
rs17681009	chr5:170909704-170909705	T	C	1.16938	0.0722572	0.0303448	FALSE	FALSE
rs61859174	chr10:82073856-82073857	A	G	0.924355	0.036323	0.0303454	FALSE	FALSE
rs112975019	chr18:56266564-56266565	T	C	1.24036	0.0994662	0.0303457	FALSE	FALSE
rs35019595	chr3:45454398-45454399	T	C	1.09276	0.0409646	0.0303457	FALSE	FALSE
rs66467974	chr12:41213509-41213510	G	C	0.856258	0.0716604	0.0303457	FALSE	FALSE
rs66977224	chr7:13406376-13406377	C	T	0.896067	0.0506755	0.0303457	FALSE	FALSE
rs511116	chr10:107839770-107839771	T	A	1.06678	0.0298534	0.030346	FALSE	FALSE
rs13395153	chr2:104105608-104105609	T	C	0.937998	0.0295572	0.0303465	FALSE	FALSE
rs113288737	chr10:23958434-23958435	T	G	1.26843	0.109802	0.0303467	FALSE	FALSE
rs118162288	chr10:23958689-23958690	C	T	1.26843	0.109802	0.0303467	FALSE	FALSE
rs12780938	chr10:59382619-59382620	G	A	0.919886	0.038561	0.0303467	FALSE	FALSE
rs141635044	chr10:23956355-23956356	G	A	1.26843	0.109802	0.0303467	FALSE	FALSE
rs34264301	chr10:59384441-59384442	G	A	0.919886	0.038561	0.0303467	FALSE	FALSE
rs34308501	chr10:59384596-59384597	C	G	0.919886	0.038561	0.0303467	FALSE	FALSE
rs35181214	chr10:59383171-59383172	G	C	0.919886	0.038561	0.0303467	FALSE	FALSE
rs35269557	chr10:59382561-59382562	G	C	0.919886	0.038561	0.0303467	FALSE	FALSE
rs35391807	chr10:59382994-59382995	A	C	0.919886	0.038561	0.0303467	FALSE	FALSE
rs72801213	chr10:59383984-59383985	A	T	0.919886	0.038561	0.0303467	FALSE	FALSE
rs78567505	chr10:23956429-23956430	G	T	1.26843	0.109802	0.0303467	FALSE	FALSE
rs12677830	chr8:95696073-95696074	C	T	1.0682	0.0304679	0.0303472	FALSE	FALSE
rs55890917	chr8:95696353-95696354	C	T	1.0682	0.0304679	0.0303472	FALSE	FALSE
rs59515090	chr8:95695516-95695517	C	T	1.0682	0.0304679	0.0303472	FALSE	FALSE
rs343008	chr7:35483333-35483334	C	G	0.929698	0.0336617	0.0303473	FALSE	FALSE
rs6039355	chr20:8996748-8996749	A	T	0.934298	0.0313825	0.0303473	FALSE	FALSE
rs10214450	chr6:34190448-34190449	T	C	1.16611	0.0709618	0.0303477	FALSE	FALSE
rs10070541	chr5:180696613-180696614	G	T	0.846851	0.0767622	0.0303479	FALSE	FALSE
rs77409229	chr6:152970815-152970816	C	T	0.755281	0.129607	0.0303487	FALSE	FALSE
rs10059141	chr5:19195666-19195667	T	C	1.08781	0.0388648	0.0303489	FALSE	FALSE
rs7300355	chr12:83397269-83397270	G	A	0.922631	0.0371857	0.0303491	FALSE	FALSE
rs4613744	chr5:95451493-95451494	C	T	0.7764	0.116873	0.0303492	FALSE	FALSE
rs11909265	chr21:27378494-27378495	T	C	0.927416	0.0347968	0.0303493	FALSE	FALSE
rs1426172	chr8:95615215-95615216	G	A	1.07116	0.0317464	0.0303493	FALSE	FALSE
rs10004999	chr4:131171826-131171827	C	T	1.07602	0.0338328	0.0303495	FALSE	FALSE
rs6427046	chr1:166894185-166894186	A	G	1.06733	0.0300921	0.0303498	FALSE	FALSE
rs4840398	chr8:9094221-9094222	G	A	0.91313	0.0419659	0.0303499	FALSE	FALSE
rs17081859	chr5:163912859-163912860	T	G	1.09059	0.0400457	0.0303501	FALSE	FALSE
rs142414257	chr11:81919799-81919800	C	T	0.827019	0.0877066	0.0303504	FALSE	FALSE
rs198408	chr1:11898129-11898130	A	T	0.937432	0.0298369	0.0303507	FALSE	FALSE
rs37304	chr7:41357460-41357461	T	C	1.07279	0.0324477	0.0303509	FALSE	FALSE
rs111930423	chr16:54194786-54194787	G	A	1.19298	0.0814836	0.030351	FALSE	FALSE
rs113905985	chr16:54195688-54195689	A	G	1.19298	0.0814836	0.030351	FALSE	FALSE
rs7170303	chr15:51013785-51013786	C	A	0.934886	0.0310927	0.0303511	FALSE	FALSE
rs80222411	chr21:16793149-16793150	C	T	0.881242	0.0583811	0.0303511	FALSE	FALSE
rs111737928	chr7:63434900-63434901	C	T	0.837705	0.0817785	0.0303512	FALSE	FALSE
rs79569671	chr3:151283646-151283647	G	A	0.796688	0.104962	0.0303517	FALSE	FALSE
rs9425661	chr1:187227265-187227266	G	A	0.916885	0.0400712	0.0303517	FALSE	FALSE
rs4359104	chr10:11915898-11915899	C	T	0.937441	0.0298324	0.0303518	FALSE	FALSE
rs2780302	chr14:36548661-36548662	A	G	0.937888	0.0296127	0.0303527	FALSE	FALSE
rs6783337	chr3:136052736-136052737	A	G	1.07047	0.0314461	0.0303528	FALSE	FALSE
rs78138810	chr21:43561092-43561093	T	C	1.11779	0.0514226	0.0303528	FALSE	FALSE
rs62491915	chr8:26450222-26450223	A	C	0.779777	0.114871	0.030353	FALSE	FALSE
rs62491916	chr8:26452470-26452471	A	G	0.779777	0.114871	0.030353	FALSE	FALSE
rs2148692	chr14:85800785-85800786	G	A	1.0674	0.0301202	0.0303531	FALSE	FALSE
rs2723537	chr7:17786171-17786172	G	A	0.923989	0.0365073	0.0303531	FALSE	FALSE
rs80199395	chr3:168713606-168713607	A	G	1.31859	0.127718	0.0303533	FALSE	FALSE
rs189808651	chr7:38274315-38274316	A	G	1.30477	0.122851	0.0303539	FALSE	FALSE
rs4906052	chr14:101605683-101605684	G	A	1.06808	0.0304134	0.0303539	FALSE	FALSE
rs7072645	chr10:72455549-72455550	A	G	0.868555	0.0650788	0.0303539	FALSE	FALSE
rs12673512	chr7:44593680-44593681	A	G	1.22317	0.093029	0.030354	FALSE	FALSE
rs2490763	chr10:101645497-101645498	T	C	0.937536	0.0297859	0.030354	FALSE	FALSE
rs3097374	chr2:155512057-155512058	A	G	1.22045	0.0919991	0.030354	FALSE	FALSE
rs62288016	chr3:175111424-175111425	A	G	0.925564	0.0357209	0.030354	FALSE	FALSE
rs11150319	chr16:80888024-80888025	C	T	0.93328	0.0318872	0.0303541	FALSE	FALSE
rs9542290	chr13:70938379-70938380	T	C	1.07289	0.0324911	0.0303541	FALSE	FALSE
rs5005217	chr15:51015926-51015927	C	T	0.934887	0.0310926	0.0303543	FALSE	FALSE
rs13401378	chr2:56820467-56820468	T	C	1.06657	0.0297612	0.0303545	FALSE	FALSE
rs7566128	chr2:56821046-56821047	T	C	1.06657	0.0297612	0.0303545	FALSE	FALSE
rs12794093	chr11:25897947-25897948	A	G	0.744936	0.135981	0.0303548	FALSE	FALSE
rs12799908	chr11:25898497-25898498	T	C	0.744936	0.135981	0.0303548	FALSE	FALSE
rs34096903	chr11:25889256-25889257	C	T	0.744936	0.135981	0.0303548	FALSE	FALSE
rs35280958	chr11:25896744-25896745	G	A	0.744936	0.135981	0.0303548	FALSE	FALSE
rs71478187	chr11:25897095-25897096	C	T	0.744936	0.135981	0.0303548	FALSE	FALSE
rs2172118	chr6:45713317-45713318	T	C	1.10017	0.0440842	0.0303556	FALSE	FALSE
rs76289419	chr16:54195272-54195273	G	A	1.19297	0.0814833	0.0303556	FALSE	FALSE
rs10490569	chr2:26001426-26001427	C	T	1.06984	0.0311742	0.0303557	FALSE	FALSE
rs35404220	chr2:26004119-26004120	C	T	1.06984	0.0311742	0.0303557	FALSE	FALSE
rs7591614	chr2:26003067-26003068	T	C	1.06984	0.0311742	0.0303557	FALSE	FALSE
rs10176825	chr2:50957967-50957968	G	A	1.0746	0.0332276	0.0303559	FALSE	FALSE
rs72698580	chr14:102784690-102784691	T	C	0.80986	0.097392	0.0303559	FALSE	FALSE
rs12146750	chr12:116122562-116122563	T	G	1.06994	0.0312204	0.030356	FALSE	FALSE
rs13023495	chr2:178856429-178856430	C	T	0.888636	0.0545244	0.0303562	FALSE	FALSE
rs1879838	chr7:67970064-67970065	T	G	1.09956	0.0438293	0.0303562	FALSE	FALSE
rs62305631	chr4:71149017-71149018	G	T	0.927142	0.0349348	0.0303562	FALSE	FALSE
rs10768813	chr11:42490809-42490810	A	T	1.07734	0.034404	0.0303568	FALSE	FALSE
rs41288811	chr2:27439517-27439518	G	A	1.15893	0.0681142	0.0303573	FALSE	FALSE
rs41288813	chr2:27440721-27440722	T	C	1.15893	0.0681142	0.0303573	FALSE	FALSE
rs60463044	chr2:27445517-27445518	G	A	1.15893	0.0681142	0.0303573	FALSE	FALSE
rs77171042	chr2:27443612-27443613	T	C	1.15893	0.0681142	0.0303573	FALSE	FALSE
rs112421653	chr17:7289749-7289750	A	G	0.753087	0.130957	0.0303574	FALSE	FALSE
rs10402809	chr19:20934629-20934630	A	C	0.811264	0.0965928	0.0303575	FALSE	FALSE
rs1682076	chr8:68524512-68524513	T	G	0.91269	0.0421904	0.0303579	FALSE	FALSE
rs111459616	chr9:27128948-27128949	T	C	1.11626	0.0507904	0.0303581	FALSE	FALSE
rs117118473	chr18:41929742-41929743	G	C	1.19816	0.083491	0.0303582	FALSE	FALSE
rs76362295	chr3:44217252-44217253	T	A	0.719854	0.151801	0.0303584	FALSE	FALSE
rs2547129	chr19:21043158-21043159	A	G	1.11468	0.050137	0.0303587	FALSE	FALSE
rs6863120	chr5:77699671-77699672	A	C	0.929831	0.0335978	0.0303587	FALSE	FALSE
rs10132168	chr14:92255647-92255648	T	G	0.816038	0.0938843	0.0303589	FALSE	FALSE
rs7159458	chr14:92250635-92250636	C	T	0.816038	0.0938843	0.0303589	FALSE	FALSE
rs61912406	chr11:133338617-133338618	T	C	1.34433	0.136648	0.0303592	FALSE	FALSE
rs990385	chr5:145155728-145155729	C	T	1.35603	0.140651	0.0303592	FALSE	FALSE
rs3209231	chr8:1651224-1651225	A	C	1.22003	0.091842	0.0303594	FALSE	FALSE
rs9616534	chr22:49650417-49650418	G	T	0.885727	0.0560396	0.0303596	FALSE	FALSE
rs7757124	chr6:120640726-120640727	C	T	1.08046	0.0357389	0.0303597	FALSE	FALSE
rs62425232	chr6:120630989-120630990	T	C	1.07997	0.0355271	0.03036	FALSE	FALSE
rs112928630	chr2:83954582-83954583	C	A	1.35499	0.140298	0.0303604	FALSE	FALSE
rs1866980	chr8:130026180-130026181	T	C	1.07278	0.0324459	0.0303605	FALSE	FALSE
rs11909420	chr21:31200022-31200023	C	G	0.897106	0.050145	0.0303608	FALSE	FALSE
rs496311	chr6:116274729-116274730	C	T	0.936127	0.0304819	0.0303608	FALSE	FALSE
rs110777	chr19:34252948-34252949	G	A	1.07277	0.0324415	0.0303609	FALSE	FALSE
rs34392185	chr3:64209067-64209068	A	G	0.932863	0.0320952	0.0303609	FALSE	FALSE
rs4678216	chr3:122527471-122527472	C	G	1.06782	0.0303037	0.030361	FALSE	FALSE
rs7658219	chr4:158573066-158573067	A	C	0.911438	0.0428252	0.0303613	FALSE	FALSE
rs79489468	chr1:103762400-103762401	T	C	0.911469	0.0428099	0.0303615	FALSE	FALSE
rs11042533	chr11:9911523-9911524	A	C	0.913151	0.0419583	0.0303616	FALSE	FALSE
rs17149002	chr4:71372595-71372596	A	G	0.937782	0.0296663	0.0303616	FALSE	FALSE
rs7108583	chr11:9911963-9911964	A	C	0.913151	0.0419583	0.0303616	FALSE	FALSE
rs17834563	chr17:2172709-2172710	C	T	0.934535	0.0312684	0.0303618	FALSE	FALSE
rs12575340	chr11:115095323-115095324	A	G	0.917639	0.0396941	0.0303619	FALSE	FALSE
rs2013441	chr17:20023098-20023099	A	G	0.936468	0.030314	0.030362	FALSE	FALSE
rs2985042	chr10:5919858-5919859	C	T	1.09963	0.0438614	0.0303622	FALSE	FALSE
rs662701	chr10:5918731-5918732	T	C	1.09963	0.0438614	0.0303622	FALSE	FALSE
rs664842	chr10:5919192-5919193	A	C	1.09963	0.0438614	0.0303622	FALSE	FALSE
rs1764112	chr6:928585-928586	G	A	1.08178	0.0363048	0.0303625	FALSE	FALSE
rs1805599	chr3:180665941-180665942	A	G	1.07972	0.0354239	0.0303625	FALSE	FALSE
5:170000952	chr5:170000951-170000952	T	C	0.865111	0.0669169	0.0303626	FALSE	FALSE
rs77502927	chr5:170001366-170001367	C	G	0.865111	0.0669169	0.0303626	FALSE	FALSE
rs4472223	chr5:54087670-54087671	T	C	1.07213	0.032166	0.0303627	FALSE	FALSE
rs115776164	chr4:94300992-94300993	G	A	1.21324	0.0892692	0.0303629	FALSE	FALSE
rs17239197	chr9:117756852-117756853	T	G	0.92776	0.0346285	0.0303629	FALSE	FALSE
rs35723988	chr2:26003849-26003850	G	A	1.06983	0.0311742	0.030363	FALSE	FALSE
rs76248111	chr1:10671564-10671565	A	G	0.840857	0.0800499	0.0303632	FALSE	FALSE
rs141352241	chr3:44837241-44837242	T	C	0.760206	0.126617	0.0303634	FALSE	FALSE
rs8113440	chr19:349603-349604	C	A	1.06718	0.0300298	0.0303634	FALSE	FALSE
rs17805392	chr6:115265794-115265795	C	T	1.07002	0.0312535	0.0303637	FALSE	FALSE
rs2504492	chr1:176362918-176362919	G	A	1.06687	0.0298944	0.0303638	FALSE	FALSE
rs61841477	chr10:17014681-17014682	A	C	0.915289	0.0408788	0.0303638	FALSE	FALSE
rs10927250	chr1:244716440-244716441	G	A	1.13857	0.0599338	0.030364	FALSE	FALSE
rs161265	chr10:31719817-31719818	A	G	0.847831	0.0762359	0.030364	FALSE	FALSE
rs35587664	chr1:244715965-244715966	A	G	1.13857	0.0599338	0.030364	FALSE	FALSE
rs9879211	chr3:84422296-84422297	A	G	0.923112	0.0369482	0.030364	FALSE	FALSE
rs6800112	chr3:74567992-74567993	T	C	0.866334	0.0662651	0.0303641	FALSE	FALSE
rs79792068	chr3:74569862-74569863	A	G	0.866334	0.0662651	0.0303641	FALSE	FALSE
rs116326318	chr4:101092931-101092932	G	T	1.22664	0.0943412	0.0303643	FALSE	FALSE
rs112882118	chr4:3189147-3189148	C	T	1.11301	0.049448	0.0303644	FALSE	FALSE
rs62048518	chr16:53474692-53474693	T	C	0.937271	0.0299186	0.0303646	FALSE	FALSE
rs10997073	chr10:68113594-68113595	G	T	0.913947	0.0415565	0.030365	FALSE	FALSE
rs11485173	chr1:222484744-222484745	T	C	0.935864	0.0306123	0.0303651	FALSE	FALSE
rs11485174	chr1:222484959-222484960	A	G	0.935864	0.0306123	0.0303651	FALSE	FALSE
rs13211323	chr6:93027785-93027786	T	G	1.06677	0.0298496	0.0303651	FALSE	FALSE
rs1967823	chr1:222483762-222483763	G	A	0.935864	0.0306123	0.0303651	FALSE	FALSE
rs73070381	chr4:452350-452351	A	C	0.838544	0.0813228	0.0303653	FALSE	FALSE
rs113639756	chr2:12262614-12262615	A	C	1.17897	0.0760371	0.0303658	FALSE	FALSE
rs77178551	chr10:45311913-45311914	A	G	0.782833	0.113073	0.0303659	FALSE	FALSE
rs79486616	chr17:13714356-13714357	A	G	1.1866	0.0790166	0.030366	FALSE	FALSE
rs9523622	chr13:92965261-92965262	A	C	0.936691	0.0302047	0.0303661	FALSE	FALSE
rs112921890	chr12:124291094-124291095	G	A	0.845899	0.0772904	0.0303662	FALSE	FALSE
rs57475447	chr2:207653769-207653770	G	A	0.888636	0.0545278	0.0303663	FALSE	FALSE
rs112093188	chr4:452546-452547	C	A	0.838544	0.0813234	0.0303664	FALSE	FALSE
rs181925323	chr7:105404291-105404292	T	G	0.806487	0.099326	0.0303667	FALSE	FALSE
rs10960945	chr9:13097731-13097732	C	T	1.06715	0.030017	0.0303669	FALSE	FALSE
rs2393611	chr10:61881673-61881674	G	A	1.06788	0.0303295	0.0303669	FALSE	FALSE
rs7702387	chr5:13904742-13904743	G	A	0.718331	0.152787	0.0303669	FALSE	FALSE
rs17875486	chr15:81586062-81586063	T	C	0.937089	0.0300091	0.0303679	FALSE	FALSE
rs13193158	chr6:89707054-89707055	T	C	0.902455	0.0474015	0.030368	FALSE	FALSE
rs150814187	chr16:47887553-47887554	A	G	0.796344	0.105172	0.0303682	FALSE	FALSE
rs73092278	chr5:51904386-51904387	A	T	1.27419	0.111908	0.030369	FALSE	FALSE
rs113313362	chr10:124751458-124751459	C	T	1.20315	0.0854149	0.0303693	FALSE	FALSE
rs41290640	chr10:124752228-124752229	G	A	1.20315	0.0854149	0.0303693	FALSE	FALSE
rs12232328	chr15:73147931-73147932	T	C	1.06622	0.0296153	0.0303694	FALSE	FALSE
rs35420115	chr10:81908187-81908188	G	A	0.9019	0.0476861	0.0303694	FALSE	FALSE
rs57619773	chr2:128649030-128649031	T	C	0.839159	0.0809867	0.0303694	FALSE	FALSE
rs7563131	chr2:65248270-65248271	A	G	0.908092	0.044526	0.0303694	FALSE	FALSE
rs7605189	chr2:128651125-128651126	G	A	0.839159	0.0809867	0.0303694	FALSE	FALSE
rs149078925	chr5:84756691-84756692	A	G	0.735915	0.14162	0.0303695	FALSE	FALSE
rs4910527	chr11:4819113-4819114	C	T	1.07017	0.0313219	0.0303695	FALSE	FALSE
rs4910682	chr11:4819348-4819349	C	T	1.07017	0.0313219	0.0303695	FALSE	FALSE
rs4910683	chr11:4819410-4819411	C	A	1.07017	0.0313219	0.0303695	FALSE	FALSE
rs144256346	chr11:57371411-57371412	T	C	0.929555	0.0337374	0.0303696	FALSE	FALSE
rs673678	chr10:5918034-5918035	C	T	1.09963	0.0438613	0.0303697	FALSE	FALSE
rs2397021	chr6:50968924-50968925	T	G	1.06616	0.0295869	0.0303699	FALSE	FALSE
rs13413088	chr2:17992502-17992503	C	T	0.781139	0.114077	0.0303701	FALSE	FALSE
rs17235822	chr15:45002248-45002249	G	A	0.882716	0.0576161	0.0303701	FALSE	FALSE
rs9666351	chr11:108468767-108468768	G	A	0.887553	0.0550921	0.0303703	FALSE	FALSE
rs7193448	chr16:64493039-64493040	C	T	1.06644	0.0297101	0.0303704	FALSE	FALSE
rs59330948	chr6:72882971-72882972	G	T	1.07446	0.0331705	0.0303706	FALSE	FALSE
rs61816968	chr1:217425165-217425166	T	C	0.926331	0.0353423	0.0303706	FALSE	FALSE
rs55732608	chr2:737419-737420	T	C	1.07692	0.0342266	0.030371	FALSE	FALSE
rs78190006	chr8:62281865-62281866	G	A	1.19009	0.0803736	0.0303711	FALSE	FALSE
rs75031261	chr21:40887573-40887574	G	A	0.863648	0.0677025	0.0303715	FALSE	FALSE
rs11701143	chr21:43735528-43735529	C	T	1.19089	0.0806845	0.0303716	FALSE	FALSE
rs11157620	chr14:48696017-48696018	A	G	1.12882	0.0559632	0.0303719	FALSE	FALSE
rs16865204	chr2:224653656-224653657	C	T	1.19927	0.0839236	0.0303722	FALSE	FALSE
rs4691938	chr4:164747242-164747243	A	G	1.1018	0.0447729	0.0303723	FALSE	FALSE
rs57819653	chr3:12347814-12347815	A	G	0.928825	0.034101	0.0303725	FALSE	FALSE
rs60290266	chr3:12348834-12348835	A	G	0.928825	0.034101	0.0303725	FALSE	FALSE
rs28992485	chr19:581973-581974	T	C	0.895349	0.0510539	0.0303726	FALSE	FALSE
rs4549545	chr5:177584922-177584923	G	A	1.08393	0.0372242	0.0303727	FALSE	FALSE
rs3796294	chr3:170609384-170609385	T	C	0.926785	0.0351163	0.0303729	FALSE	FALSE
rs12488978	chr3:151286767-151286768	T	C	0.79671	0.104963	0.0303733	FALSE	FALSE
rs10973740	chr9:3839925-3839926	G	C	0.906692	0.0452399	0.0303735	FALSE	FALSE
rs62542898	chr8:115133281-115133282	A	G	1.12163	0.0530117	0.0303735	FALSE	FALSE
rs72756014	chr5:55918328-55918329	A	T	0.896859	0.0502761	0.0303735	FALSE	FALSE
rs17069571	chr3:63955424-63955425	G	A	0.750763	0.132398	0.0303736	FALSE	FALSE
rs147506319	chr6:151226441-151226442	T	A	1.33815	0.134533	0.0303738	FALSE	FALSE
rs73167840	chr7:82915465-82915466	A	C	0.92537	0.0358224	0.0303738	FALSE	FALSE
rs67569278	chr3:10149892-10149893	C	T	0.916876	0.0400815	0.0303743	FALSE	FALSE
rs150382721	chr4:101093964-101093965	A	G	1.22662	0.0943406	0.0303745	FALSE	FALSE
rs301206	chr3:176104660-176104661	T	G	0.910431	0.0433396	0.0303749	FALSE	FALSE
rs141103669	chr13:93324711-93324712	G	T	0.931726	0.0326611	0.030375	FALSE	FALSE
rs61975942	chr13:93324099-93324100	G	T	0.931726	0.0326611	0.030375	FALSE	FALSE
rs61975943	chr13:93324252-93324253	C	T	0.931726	0.0326611	0.030375	FALSE	FALSE
rs111378260	chr18:75678055-75678056	A	G	0.886684	0.0555463	0.0303753	FALSE	FALSE
rs1976001	chr4:71156300-71156301	G	A	0.904067	0.0465795	0.0303753	FALSE	FALSE
rs12349094	chr9:95953312-95953313	C	T	0.937688	0.0297152	0.0303757	FALSE	FALSE
rs6934141	chr6:25025839-25025840	C	T	1.09674	0.0426505	0.0303757	FALSE	FALSE
rs7799476	chr7:157705843-157705844	A	T	0.934673	0.0312026	0.0303757	FALSE	FALSE
rs309753	chr4:177374642-177374643	C	A	1.08576	0.0380016	0.0303759	FALSE	FALSE
rs7044567	chr9:1522768-1522769	T	G	1.14285	0.0616687	0.0303763	FALSE	FALSE
rs575995	chr9:18717433-18717434	C	T	0.933426	0.0318196	0.0303764	FALSE	FALSE
rs114864823	chr8:51861579-51861580	C	T	0.786477	0.110936	0.0303766	FALSE	FALSE
rs1321578	chr6:27104782-27104783	G	T	1.16791	0.0716897	0.030377	FALSE	FALSE
rs34896200	chr1:10926915-10926916	T	G	1.16898	0.0721127	0.030377	FALSE	FALSE
rs2101725	chr17:71026193-71026194	C	G	0.862702	0.0682108	0.0303772	FALSE	FALSE
rs112225607	chr13:93336587-93336588	G	A	0.861501	0.0688545	0.0303775	FALSE	FALSE
rs11208268	chr1:64138223-64138224	A	G	0.920446	0.0382873	0.0303776	FALSE	FALSE
rs12548306	chr8:9422555-9422556	A	G	0.928132	0.0344468	0.0303776	FALSE	FALSE
rs12243341	chr10:114680153-114680154	G	A	1.07696	0.0342424	0.0303777	FALSE	FALSE
rs10219168	chr11:74374452-74374453	T	A	0.922958	0.0370288	0.030378	FALSE	FALSE
rs138217153	chr21:44142617-44142618	A	G	0.753348	0.130814	0.0303782	FALSE	FALSE
rs2166772	chr3:48047873-48047874	C	T	1.07129	0.0318042	0.0303782	FALSE	FALSE
rs12195449	chr6:111012671-111012672	A	G	1.15408	0.0661881	0.0303784	FALSE	FALSE
rs67405778	chr22:43950674-43950675	C	G	1.17097	0.0728962	0.0303785	FALSE	FALSE
rs73172034	chr22:43951578-43951579	A	G	1.17097	0.0728962	0.0303785	FALSE	FALSE
rs73172035	chr22:43951893-43951894	C	G	1.17097	0.0728962	0.0303785	FALSE	FALSE
rs13225008	chr7:36347131-36347132	G	C	1.17126	0.0730112	0.030379	FALSE	FALSE
rs7109143	chr11:105148507-105148508	C	G	0.846572	0.076929	0.0303792	FALSE	FALSE
rs76857944	chr11:105150198-105150199	A	C	0.846572	0.076929	0.0303792	FALSE	FALSE
rs80157688	chr11:105147921-105147922	T	A	0.846572	0.076929	0.0303792	FALSE	FALSE
rs7797888	chr7:27894156-27894157	C	T	0.903759	0.0467376	0.0303794	FALSE	FALSE
rs34298558	chr11:25932373-25932374	A	G	0.743126	0.137125	0.0303799	FALSE	FALSE
rs114374888	chr2:3771516-3771517	T	C	1.25384	0.104482	0.03038	FALSE	FALSE
rs34081311	chr2:118779114-118779115	T	G	0.88675	0.0555136	0.03038	FALSE	FALSE
rs28498943	chr5:116038788-116038789	G	C	1.2752	0.112284	0.0303804	FALSE	FALSE
rs4293085	chr11:26700650-26700651	T	A	0.892017	0.0527781	0.0303804	FALSE	FALSE
rs181757647	chr3:152546676-152546677	A	C	0.803743	0.100908	0.0303805	FALSE	FALSE
rs188590923	chr3:152546675-152546676	A	G	0.803743	0.100908	0.0303805	FALSE	FALSE
rs145705677	chr17:42305634-42305635	A	T	0.816571	0.0935946	0.0303806	FALSE	FALSE
rs184425279	chr4:107602461-107602462	A	G	1.27246	0.111288	0.0303806	FALSE	FALSE
rs79440364	chr2:22001864-22001865	T	G	0.790894	0.108352	0.0303806	FALSE	FALSE
rs10120897	chr9:73312800-73312801	C	T	1.06721	0.0300431	0.0303808	FALSE	FALSE
rs10884653	chr10:110184659-110184660	A	T	1.07211	0.0321593	0.0303809	FALSE	FALSE
rs35269940	chr19:10073193-10073194	T	A	1.09544	0.0421033	0.0303819	FALSE	FALSE
rs138565624	chr13:44621343-44621344	C	G	0.788522	0.10974	0.030382	FALSE	FALSE
rs249889	chr5:155666366-155666367	A	G	1.07179	0.0320203	0.0303821	FALSE	FALSE
rs249890	chr5:155666352-155666353	C	T	1.07179	0.0320203	0.0303821	FALSE	FALSE
rs138498688	chr2:143523257-143523258	A	G	0.721345	0.150867	0.0303822	FALSE	FALSE
rs11976597	chr7:9862916-9862917	C	T	1.06871	0.0306913	0.0303824	FALSE	FALSE
rs2779325	chr10:36974206-36974207	G	A	1.08182	0.0363246	0.0303829	FALSE	FALSE
rs6510488	chr19:35932577-35932578	G	A	1.23726	0.098333	0.0303829	FALSE	FALSE
rs6729662	chr2:219969797-219969798	G	A	0.933708	0.0316811	0.0303829	FALSE	FALSE
rs12127613	chr1:169133073-169133074	T	C	0.935691	0.0307013	0.0303831	FALSE	FALSE
rs11212579	chr11:108150663-108150664	A	T	0.937404	0.0298566	0.0303833	FALSE	FALSE
rs11929007	chr3:7742719-7742720	A	C	1.13611	0.0589418	0.0303834	FALSE	FALSE
rs149892492	chr15:57524676-57524677	A	G	0.730148	0.145265	0.0303837	FALSE	FALSE
rs73710056	chr7:82505222-82505223	G	A	0.889914	0.0538694	0.0303839	FALSE	FALSE
rs74382004	chr4:15359447-15359448	T	G	0.934508	0.0312857	0.0303839	FALSE	FALSE
rs78275382	chr2:187171502-187171503	T	C	0.818418	0.0925531	0.030384	FALSE	FALSE
rs9297087	chr6:18673710-18673711	T	C	0.933407	0.0318304	0.030384	FALSE	FALSE
rs9297088	chr6:18674193-18674194	T	A	0.933407	0.0318304	0.030384	FALSE	FALSE
rs1007001	chr4:138865750-138865751	C	G	1.08984	0.0397344	0.0303843	FALSE	FALSE
rs111861909	chr8:113003682-113003683	T	G	1.0826	0.0366594	0.0303845	FALSE	FALSE
rs116125529	chr3:168712543-168712544	G	A	1.31851	0.127712	0.0303846	FALSE	FALSE
rs28513782	chr4:88144999-88145000	A	G	1.07088	0.0316284	0.0303847	FALSE	FALSE
rs355808	chr2:165682945-165682946	C	T	0.937554	0.0297829	0.0303848	FALSE	FALSE
rs6467963	chr7:83412550-83412551	G	A	1.07936	0.035273	0.0303848	FALSE	FALSE
rs4840003	chr6:99643329-99643330	C	T	0.929802	0.0336179	0.0303849	FALSE	FALSE
rs13100701	chr3:163725239-163725240	T	A	0.852754	0.0735712	0.0303855	FALSE	FALSE
rs74320219	chr22:27618008-27618009	G	C	0.724025	0.149157	0.0303856	FALSE	FALSE
rs1647129	chr12:116236368-116236369	T	C	0.892836	0.0523563	0.0303858	FALSE	FALSE
rs76251874	chr10:75770406-75770407	T	A	0.80937	0.0976897	0.0303865	FALSE	FALSE
rs33998817	chr3:94926107-94926108	G	A	1.08186	0.0363433	0.0303866	FALSE	FALSE
rs10162266	chr13:114220886-114220887	C	T	1.06848	0.0305933	0.0303876	FALSE	FALSE
rs113557217	chr9:119615804-119615805	T	C	1.14203	0.0613448	0.0303876	FALSE	FALSE
rs35885929	chr16:6704186-6704187	G	A	0.92526	0.0358804	0.0303879	FALSE	FALSE
rs2913972	chr19:8463169-8463170	G	C	0.93162	0.0327162	0.030388	FALSE	FALSE
rs61447076	chr7:154435647-154435648	T	G	1.11665	0.0509612	0.030388	FALSE	FALSE
rs74810697	chr2:72013837-72013838	T	C	0.827083	0.0876908	0.030388	FALSE	FALSE
rs586455	chr18:77472470-77472471	A	G	0.924248	0.0363859	0.0303881	FALSE	FALSE
rs4447109	chr10:125065079-125065080	T	C	0.926292	0.0353653	0.0303882	FALSE	FALSE
rs2353903	chr8:64016880-64016881	G	A	1.06823	0.0304852	0.0303885	FALSE	FALSE
rs142632959	chr4:107602180-107602181	T	C	1.27244	0.111288	0.0303886	FALSE	FALSE
rs7235080	chr18:47149634-47149635	C	A	1.19709	0.083093	0.0303892	FALSE	FALSE
rs74888758	chr2:31200947-31200948	T	C	1.32563	0.130204	0.0303905	FALSE	FALSE
rs75941162	chr2:31201056-31201057	G	A	1.32563	0.130204	0.0303905	FALSE	FALSE
rs9419443	chr10:2527010-2527011	T	C	1.06607	0.0295529	0.0303905	FALSE	FALSE
rs17740853	chr5:150860385-150860386	G	T	0.905724	0.0457377	0.0303912	FALSE	FALSE
rs2263434	chr4:154658311-154658312	G	A	1.07716	0.0343344	0.0303912	FALSE	FALSE
rs2263435	chr4:154658263-154658264	A	G	1.07716	0.0343344	0.0303912	FALSE	FALSE
rs11973627	chr7:122056000-122056001	T	C	1.15902	0.0681639	0.0303913	FALSE	FALSE
rs6531122	chr2:19026973-19026974	T	C	1.10336	0.045432	0.0303913	FALSE	FALSE
rs80280675	chr3:38728324-38728325	A	T	1.34751	0.137766	0.0303914	FALSE	FALSE
rs7831019	chr8:59294122-59294123	A	G	1.06696	0.0299386	0.0303921	FALSE	FALSE
rs72899187	chr18:37760092-37760093	T	G	0.908958	0.0440917	0.0303922	FALSE	FALSE
rs72899188	chr18:37760836-37760837	C	T	0.908958	0.0440917	0.0303922	FALSE	FALSE
rs1445453	chr16:59831490-59831491	C	T	0.928267	0.0343822	0.0303923	FALSE	FALSE
rs2851920	chr18:12054566-12054567	C	T	1.07076	0.0315796	0.0303923	FALSE	FALSE
rs7669109	chr4:29916632-29916633	A	G	1.07494	0.0333813	0.0303925	FALSE	FALSE
rs1461105	chr3:112839076-112839077	T	C	0.912738	0.0421753	0.0303928	FALSE	FALSE
rs1461106	chr3:112838944-112838945	G	A	0.912738	0.0421753	0.0303928	FALSE	FALSE
rs1795164	chr3:112838992-112838993	T	C	0.912738	0.0421753	0.0303928	FALSE	FALSE
rs7964463	chr12:5929434-5929435	T	A	0.936483	0.0303121	0.0303928	FALSE	FALSE
rs878459	chr3:112839263-112839264	A	C	0.912738	0.0421753	0.0303928	FALSE	FALSE
rs13144133	chr4:26307728-26307729	C	G	1.06832	0.0305263	0.0303929	FALSE	FALSE
rs34192123	chr1:183528442-183528443	C	A	0.78653	0.110916	0.0303929	FALSE	FALSE
rs12201263	chr6:120632148-120632149	G	A	1.0802	0.0356359	0.030393	FALSE	FALSE
rs34245020	chr4:170607715-170607716	T	C	0.928408	0.0343122	0.0303932	FALSE	FALSE
rs220071	chr10:31818562-31818563	C	T	0.848553	0.075856	0.0303934	FALSE	FALSE
rs7906301	chr10:31823036-31823037	C	T	0.848553	0.075856	0.0303934	FALSE	FALSE
rs2004640	chr7:128578300-128578301	G	T	0.937798	0.0296644	0.0303938	FALSE	FALSE
rs76178564	chr19:12332979-12332980	A	C	1.3487	0.138177	0.0303938	FALSE	FALSE
rs17171505	chr7:39020950-39020951	C	A	1.11087	0.0485652	0.0303939	FALSE	FALSE
rs1557929	chr7:41297663-41297664	A	T	0.937671	0.0297268	0.0303942	FALSE	FALSE
rs12540947	chr7:15059325-15059326	C	T	0.937136	0.0299903	0.0303945	FALSE	FALSE
rs56071938	chr7:11199558-11199559	C	A	0.809069	0.0978659	0.0303946	FALSE	FALSE
rs720312	chr14:98625728-98625729	G	A	1.06709	0.0299944	0.0303946	FALSE	FALSE
rs145092319	chr12:127357101-127357102	T	G	1.26849	0.109854	0.0303947	FALSE	FALSE
rs458508	chr5:111831548-111831549	T	C	1.07109	0.0317244	0.0303947	FALSE	FALSE
rs62266273	chr3:119774345-119774346	A	G	1.22802	0.0948779	0.0303947	FALSE	FALSE
rs79695251	chr2:143501625-143501626	T	A	0.88923	0.0542283	0.0303948	FALSE	FALSE
rs184891416	chr1:233989333-233989334	A	G	0.743233	0.137071	0.0303951	FALSE	FALSE
rs1441301	chr4:61022827-61022828	A	G	1.14264	0.0615916	0.0303953	FALSE	FALSE
rs57429321	chr3:41622041-41622042	A	G	0.819938	0.0917027	0.0303954	FALSE	FALSE
rs13016817	chr2:113488219-113488220	C	T	0.937708	0.0297089	0.0303955	FALSE	FALSE
rs9840650	chr3:84539688-84539689	G	A	0.934113	0.0314831	0.0303957	FALSE	FALSE
rs79209002	chr6:80463431-80463432	T	C	1.202	0.0849856	0.0303958	FALSE	FALSE
rs12420591	chr11:120061194-120061195	G	A	0.909281	0.0439288	0.0303962	FALSE	FALSE
rs2013526	chr1:166899806-166899807	C	T	1.06727	0.0300715	0.0303963	FALSE	FALSE
rs75322664	chr2:231812635-231812636	C	G	0.785506	0.11152	0.0303963	FALSE	FALSE
rs7119045	chr11:98637322-98637323	T	G	1.33992	0.135163	0.0303964	FALSE	FALSE
rs6796827	chr3:98096350-98096351	C	A	1.09007	0.0398381	0.0303967	FALSE	FALSE
rs12826308	chr12:117818493-117818494	A	G	1.14257	0.0615645	0.0303968	FALSE	FALSE
rs11686069	chr2:12263851-12263852	T	C	0.919863	0.0385846	0.030397	FALSE	FALSE
rs965814	chr8:131894882-131894883	A	G	0.934584	0.0312507	0.0303971	FALSE	FALSE
rs137921376	chr3:70485870-70485871	A	G	0.737641	0.140561	0.0303972	FALSE	FALSE
rs5753666	chr22:31903375-31903376	G	A	0.930552	0.0332476	0.0303973	FALSE	FALSE
rs2264878	chr12:119263612-119263613	G	A	0.937199	0.0299599	0.0303974	FALSE	FALSE
rs10466344	chr11:90259362-90259363	A	G	0.909825	0.0436531	0.0303976	FALSE	FALSE
rs227055	chr11:108261260-108261261	G	A	0.93729	0.0299151	0.0303976	FALSE	FALSE
rs139860319	chr2:12575491-12575492	T	G	0.741615	0.13808	0.0303977	FALSE	FALSE
rs414021	chr1:83165740-83165741	C	T	1.07321	0.0326358	0.0303979	FALSE	FALSE
rs11097792	chr4:78336242-78336243	A	G	1.07872	0.0350006	0.030398	FALSE	FALSE
rs74641220	chr5:1380079-1380080	C	A	1.12855	0.0558638	0.0303982	FALSE	FALSE
rs17106503	chr14:78333878-78333879	A	G	0.823357	0.0897821	0.0303986	FALSE	FALSE
rs4810447	chr20:43812821-43812822	A	T	0.906126	0.0455352	0.0303987	FALSE	FALSE
rs9458257	chr6:161863949-161863950	T	C	1.09882	0.0435324	0.0303989	FALSE	FALSE
rs56329733	chr10:77665706-77665707	A	T	1.09996	0.0440109	0.030399	FALSE	FALSE
rs4843439	chr16:86771795-86771796	C	T	1.06692	0.0299216	0.0303991	FALSE	FALSE
rs3828151	chr1:44058264-44058265	A	C	1.06751	0.0301771	0.0303993	FALSE	FALSE
rs12714508	chr3:80845933-80845934	C	A	0.897108	0.0501556	0.0303996	FALSE	FALSE
rs2688356	chr8:3884692-3884693	C	G	1.08924	0.039486	0.0303997	FALSE	FALSE
rs147814279	chr2:32505439-32505440	G	C	0.750386	0.132651	0.0304	FALSE	FALSE
rs34058697	chr8:52794951-52794952	A	G	0.926658	0.0351854	0.0304	FALSE	FALSE
rs56394209	chr8:4519221-4519222	C	A	0.797396	0.104582	0.0304	FALSE	FALSE
rs11246786	chr12:132224606-132224607	T	G	0.712977	0.156273	0.0304002	FALSE	FALSE
rs77263547	chr1:98824437-98824438	C	T	1.22161	0.0924638	0.0304002	FALSE	FALSE
rs7774964	chr6:120640708-120640709	G	A	1.08044	0.035739	0.0304003	FALSE	FALSE
rs352307	chr1:176263175-176263176	C	G	0.932082	0.0324897	0.030401	FALSE	FALSE
rs352308	chr1:176262312-176262313	C	T	0.932082	0.0324897	0.030401	FALSE	FALSE
rs67588779	chr22:44632809-44632810	G	C	1.09441	0.0416737	0.030401	FALSE	FALSE
rs10994898	chr10:63479654-63479655	G	A	0.928443	0.0342965	0.0304011	FALSE	FALSE
rs2720689	chr8:129032343-129032344	C	T	0.936444	0.030333	0.0304011	FALSE	FALSE
rs10871407	chr16:81254454-81254455	A	G	0.931321	0.0328668	0.0304012	FALSE	FALSE
rs1430898	chr3:17860210-17860211	T	C	0.762034	0.125536	0.0304012	FALSE	FALSE
rs150749917	chr13:51689803-51689804	A	G	0.736337	0.141383	0.0304014	FALSE	FALSE
rs11583524	chr1:152161656-152161657	C	T	1.09129	0.0403542	0.0304016	FALSE	FALSE
rs111522443	chr7:54511465-54511466	C	G	0.849132	0.075545	0.0304017	FALSE	FALSE
rs112826222	chr14:74073700-74073701	G	C	1.22827	0.0949767	0.0304018	FALSE	FALSE
rs11844586	chr14:74071053-74071054	G	A	1.22827	0.0949767	0.0304018	FALSE	FALSE
rs11844938	chr14:74071774-74071775	A	G	1.22827	0.0949767	0.0304018	FALSE	FALSE
rs59157015	chr4:23724893-23724894	A	G	1.06861	0.0306553	0.0304018	FALSE	FALSE
rs9517758	chr13:100179396-100179397	T	A	1.11517	0.0503554	0.0304023	FALSE	FALSE
rs8129191	chr21:28782745-28782746	C	A	0.932604	0.0322311	0.0304024	FALSE	FALSE
rs10517190	chr4:29904603-29904604	G	T	1.07467	0.0332648	0.0304029	FALSE	FALSE
rs60914372	chr4:29904452-29904453	G	A	1.07467	0.0332648	0.0304029	FALSE	FALSE
rs74840067	chr11:2920763-2920764	A	G	0.858314	0.0705773	0.030403	FALSE	FALSE
rs79179643	chr16:9912156-9912157	C	T	1.29122	0.118067	0.0304035	FALSE	FALSE
rs2910098	chr5:147978252-147978253	T	A	1.06965	0.0311044	0.0304036	FALSE	FALSE
rs11599803	chr10:12067789-12067790	T	A	0.889884	0.0538919	0.030404	FALSE	FALSE
rs1057278	chr3:9876918-9876919	A	G	1.09205	0.0406768	0.0304042	FALSE	FALSE
rs117460654	chr16:60492425-60492426	G	T	0.894777	0.051359	0.0304042	FALSE	FALSE
rs78765804	chr16:60495660-60495661	T	G	0.894777	0.051359	0.0304042	FALSE	FALSE
rs1476944	chr7:19558260-19558261	G	A	1.06942	0.0310021	0.0304044	FALSE	FALSE
rs10202415	chr2:200695742-200695743	C	T	1.29208	0.118375	0.0304046	FALSE	FALSE
rs116756692	chr2:21361575-21361576	G	C	1.26713	0.109368	0.0304047	FALSE	FALSE
rs4343329	chr17:16840888-16840889	C	G	1.0731	0.0325928	0.0304047	FALSE	FALSE
rs2078823	chr17:43161951-43161952	T	C	1.08083	0.0359074	0.030405	FALSE	FALSE
rs142617089	chr2:161744014-161744015	A	G	1.32234	0.129068	0.0304051	FALSE	FALSE
rs2194332	chr16:64492580-64492581	G	A	1.06643	0.02971	0.0304051	FALSE	FALSE
rs1373962	chr5:83527861-83527862	C	T	0.936698	0.0302083	0.0304055	FALSE	FALSE
rs76615398	chr2:179724161-179724162	G	C	1.32254	0.129138	0.0304055	FALSE	FALSE
rs117683720	chr17:43452907-43452908	G	C	0.835941	0.0827791	0.0304059	FALSE	FALSE
rs1001903	chr7:35441639-35441640	A	T	0.931613	0.0327231	0.0304061	FALSE	FALSE
rs149072918	chr10:76900813-76900814	G	A	1.34986	0.138583	0.0304063	FALSE	FALSE
rs79056581	chr2:237423241-237423242	T	C	1.16971	0.0724117	0.0304064	FALSE	FALSE
rs9383989	chr6:152656933-152656934	T	C	1.09927	0.0437208	0.0304065	FALSE	FALSE
rs12496245	chr3:153209833-153209834	G	A	0.937248	0.0299376	0.0304066	FALSE	FALSE
rs7010231	chr8:56493831-56493832	A	G	0.928662	0.034189	0.0304067	FALSE	FALSE
rs11090683	chr22:45055583-45055584	T	C	0.929327	0.0338584	0.030407	FALSE	FALSE
rs78448119	chr10:29299000-29299001	G	A	1.16513	0.0706017	0.0304071	FALSE	FALSE
rs12342225	chr9:114308134-114308135	G	A	0.937045	0.0300379	0.0304076	FALSE	FALSE
rs72732444	chr14:73345857-73345858	A	G	0.916681	0.0401876	0.0304077	FALSE	FALSE
rs67367809	chr1:222491888-222491889	C	T	0.935921	0.0305924	0.0304079	FALSE	FALSE
rs10763481	chr10:59227422-59227423	A	C	1.06746	0.0301559	0.0304081	FALSE	FALSE
rs113367928	chr2:27439120-27439121	A	G	1.15887	0.0681135	0.0304085	FALSE	FALSE
rs148332807	chr16:83575019-83575020	A	C	0.731207	0.144618	0.0304085	FALSE	FALSE
rs10012798	chr4:169993003-169993004	C	T	1.06844	0.03058	0.0304086	FALSE	FALSE
rs1339879	chr9:111454903-111454904	G	T	0.935633	0.0307346	0.0304086	FALSE	FALSE
rs74885762	chr5:111991305-111991306	A	G	1.30123	0.121637	0.0304087	FALSE	FALSE
rs7977194	chr12:34408458-34408459	A	G	0.936507	0.0303031	0.0304087	FALSE	FALSE
rs75335503	chr21:31631139-31631140	C	T	0.899866	0.0487403	0.0304088	FALSE	FALSE
rs11698297	chr20:40020164-40020165	T	A	1.09035	0.0399602	0.0304089	FALSE	FALSE
rs62266396	chr3:108278470-108278471	A	G	0.925516	0.0357568	0.0304089	FALSE	FALSE
rs2719943	chr4:42394718-42394719	T	G	0.909327	0.0439091	0.0304091	FALSE	FALSE
rs6868312	chr5:162782114-162782115	A	T	1.16152	0.0691684	0.0304093	FALSE	FALSE
rs7840734	chr8:69452482-69452483	C	T	1.14483	0.0624841	0.0304094	FALSE	FALSE
rs13273592	chr8:126645809-126645810	C	T	1.0735	0.032765	0.0304098	FALSE	FALSE
rs2108298	chr7:24717950-24717951	G	A	0.9191	0.0389705	0.0304099	FALSE	FALSE
rs13235324	chr7:64882702-64882703	C	T	0.935501	0.0308004	0.0304108	FALSE	FALSE
rs12675372	chr8:95696696-95696697	T	C	1.06818	0.030468	0.0304109	FALSE	FALSE
rs78644929	chr10:71699566-71699567	A	G	0.789848	0.108983	0.030411	FALSE	FALSE
rs7622512	chr3:146380427-146380428	T	C	0.932658	0.0322061	0.0304114	FALSE	FALSE
rs12137220	chr1:189790181-189790182	C	T	0.923862	0.0365837	0.0304115	FALSE	FALSE
rs9427705	chr1:189790403-189790404	C	T	0.923862	0.0365837	0.0304115	FALSE	FALSE
rs6002421	chr22:42011963-42011964	G	A	0.745226	0.135848	0.0304116	FALSE	FALSE
rs143186100	chr20:56537737-56537738	T	C	0.769387	0.121108	0.0304117	FALSE	FALSE
rs1473166	chr4:15557490-15557491	T	A	1.0733	0.0326764	0.0304117	FALSE	FALSE
rs2290142	chr2:142876004-142876005	T	C	1.10732	0.0470935	0.0304117	FALSE	FALSE
rs79592953	chr7:155797024-155797025	C	T	1.13884	0.0600605	0.0304118	FALSE	FALSE
rs11590526	chr1:116427566-116427567	T	C	0.883837	0.0570439	0.0304119	FALSE	FALSE
rs12582722	chr12:14284961-14284962	G	A	1.14508	0.0625843	0.0304119	FALSE	FALSE
rs9961570	chr18:7645989-7645990	A	G	0.90895	0.044101	0.0304119	FALSE	FALSE
rs206775	chr6:32954633-32954634	C	A	1.06864	0.0306688	0.030412	FALSE	FALSE
rs147751749	chr11:90990462-90990463	A	T	1.2575	0.105849	0.0304123	FALSE	FALSE
rs4064993	chr8:23381509-23381510	T	A	0.937744	0.029694	0.0304123	FALSE	FALSE
rs12605243	chr18:40185785-40185786	C	T	0.829215	0.0865143	0.0304126	FALSE	FALSE
rs12605763	chr18:40186312-40186313	C	T	0.829215	0.0865143	0.0304126	FALSE	FALSE
rs12607278	chr18:40185791-40185792	T	C	0.829215	0.0865143	0.0304126	FALSE	FALSE
rs12607744	chr18:40186050-40186051	G	A	0.829215	0.0865143	0.0304126	FALSE	FALSE
rs12607768	chr18:40185972-40185973	A	G	0.829215	0.0865143	0.0304126	FALSE	FALSE
rs1652492	chr6:161201023-161201024	A	G	1.08853	0.039189	0.0304126	FALSE	FALSE
rs4432330	chr18:40187162-40187163	T	G	0.829215	0.0865143	0.0304126	FALSE	FALSE
rs4742042	chr9:484168-484169	G	A	1.09453	0.0417262	0.0304126	FALSE	FALSE
rs78042720	chr18:40186199-40186200	T	C	0.829215	0.0865143	0.0304126	FALSE	FALSE
rs8089898	chr18:40185210-40185211	T	C	0.829215	0.0865143	0.0304126	FALSE	FALSE
rs8090800	chr18:40185119-40185120	C	T	0.829215	0.0865143	0.0304126	FALSE	FALSE
rs75881428	chr11:105138620-105138621	T	C	0.846599	0.0769298	0.0304127	FALSE	FALSE
rs17333828	chr11:11005164-11005165	A	G	1.07393	0.0329478	0.0304128	FALSE	FALSE
rs7791952	chr7:135001591-135001592	A	G	0.928708	0.0341674	0.0304128	FALSE	FALSE
rs6696101	chr1:239984183-239984184	G	A	1.07658	0.0340891	0.0304129	FALSE	FALSE
rs34052481	chr12:102745217-102745218	C	G	1.10096	0.0444322	0.030413	FALSE	FALSE
rs77230637	chr11:117464629-117464630	A	G	1.11984	0.0522889	0.030413	FALSE	FALSE
rs1461544	chr14:25718229-25718230	T	C	1.07487	0.0333542	0.0304132	FALSE	FALSE
rs6590583	chr11:131383661-131383662	G	A	1.10311	0.0453328	0.0304132	FALSE	FALSE
rs74103209	chr13:87832674-87832675	T	C	1.19256	0.0813528	0.0304133	FALSE	FALSE
rs74103210	chr13:87832877-87832878	G	A	1.19256	0.0813528	0.0304133	FALSE	FALSE
rs116658025	chr1:41187524-41187525	A	G	0.817488	0.0930946	0.0304134	FALSE	FALSE
rs34127262	chr13:39417268-39417269	G	A	0.895732	0.0508687	0.0304134	FALSE	FALSE
rs35986835	chr13:39417064-39417065	G	T	0.895732	0.0508687	0.0304134	FALSE	FALSE
rs76868221	chr11:11261147-11261148	G	T	0.724616	0.148805	0.0304136	FALSE	FALSE
rs9596257	chr13:50775949-50775950	A	G	0.774782	0.117882	0.030414	FALSE	FALSE
rs80083725	chr6:96764874-96764875	A	G	1.20759	0.0871416	0.0304147	FALSE	FALSE
rs6661942	chr1:213838136-213838137	G	A	0.934106	0.0314905	0.0304148	FALSE	FALSE
rs13041509	chr20:1181393-1181394	T	C	1.10837	0.0475306	0.0304151	FALSE	FALSE
rs13041998	chr20:1181645-1181646	T	C	1.10837	0.0475306	0.0304151	FALSE	FALSE
rs34529094	chr20:1181156-1181157	T	C	1.10837	0.0475306	0.0304151	FALSE	FALSE
rs72743197	chr15:78973694-78973695	G	C	0.757306	0.128423	0.0304159	FALSE	FALSE
rs2905094	chr9:135902688-135902689	T	C	0.933704	0.0316892	0.0304161	FALSE	FALSE
rs2972602	chr19:47848765-47848766	T	C	0.743944	0.136647	0.0304164	FALSE	FALSE
rs77641174	chr9:94266314-94266315	C	T	1.14907	0.0641914	0.0304164	FALSE	FALSE
rs13405810	chr2:168321911-168321912	A	G	1.11833	0.0516649	0.0304165	FALSE	FALSE
rs138265072	chr10:110146131-110146132	C	T	1.36939	0.14523	0.0304166	FALSE	FALSE
rs145343855	chr3:176536587-176536588	C	T	1.30572	0.123235	0.0304167	FALSE	FALSE
rs138462059	chr1:220859205-220859206	A	G	1.27538	0.112372	0.0304169	FALSE	FALSE
rs75440467	chr6:115274524-115274525	A	G	1.07551	0.0336316	0.030417	FALSE	FALSE
rs2786482	chr1:42340874-42340875	A	G	0.919358	0.0388428	0.0304173	FALSE	FALSE
rs6758983	chr2:175192259-175192260	A	T	0.847267	0.0765678	0.0304174	FALSE	FALSE
rs13354807	chr5:116035550-116035551	C	T	1.27513	0.112282	0.0304175	FALSE	FALSE
rs9968493	chr4:155818211-155818212	A	G	1.21358	0.0894259	0.0304176	FALSE	FALSE
rs199739	chr6:25960508-25960509	A	C	1.07262	0.0323865	0.0304177	FALSE	FALSE
rs10895796	chr11:105121406-105121407	A	T	1.06915	0.0308907	0.0304178	FALSE	FALSE
rs72628303	chr17:40633984-40633985	A	G	1.13225	0.0573799	0.0304184	FALSE	FALSE
rs2869685	chr4:88647742-88647743	C	T	1.29896	0.120838	0.0304186	FALSE	FALSE
rs74574449	chr4:88651826-88651827	C	A	1.29896	0.120838	0.0304186	FALSE	FALSE
rs74467836	chr2:48063240-48063241	C	G	1.11016	0.048278	0.0304187	FALSE	FALSE
rs8192298	chr15:90333653-90333654	T	A	1.0707	0.031561	0.0304188	FALSE	FALSE
rs74480696	chr18:34273110-34273111	G	C	1.20872	0.087575	0.0304193	FALSE	FALSE
rs9877474	chr3:79189598-79189599	G	A	0.933479	0.0318011	0.0304193	FALSE	FALSE
rs79820328	chr5:108740679-108740680	C	T	0.864008	0.0675296	0.0304194	FALSE	FALSE
rs4617	chr2:27439883-27439884	C	T	1.15887	0.0681161	0.0304198	FALSE	FALSE
rs73921472	chr2:27441160-27441161	A	G	1.15887	0.0681161	0.0304198	FALSE	FALSE
rs73921473	chr2:27441220-27441221	G	A	1.15887	0.0681161	0.0304198	FALSE	FALSE
rs13002864	chr2:76727045-76727046	G	A	0.933955	0.0315659	0.0304201	FALSE	FALSE
rs2038237	chr20:18348062-18348063	T	G	1.12366	0.0538639	0.0304201	FALSE	FALSE
rs12528536	chr6:153168741-153168742	A	G	1.14676	0.0632655	0.0304205	FALSE	FALSE
rs67362383	chr2:14013286-14013287	G	A	1.19651	0.0828846	0.0304205	FALSE	FALSE
rs117799864	chr14:67495339-67495340	G	T	0.782491	0.113313	0.0304208	FALSE	FALSE
rs34333511	chr5:156485367-156485368	T	A	1.33115	0.13215	0.0304217	FALSE	FALSE
2:6655754	chr2:6655753-6655754	A	C	0.913325	0.0418855	0.0304222	FALSE	FALSE
rs852523	chr7:5692485-5692486	G	A	1.28712	0.11661	0.0304222	FALSE	FALSE
rs4658679	chr1:245142241-245142242	A	T	1.07312	0.0326043	0.0304226	FALSE	FALSE
rs7970545	chr12:124085079-124085080	G	T	0.91097	0.0430783	0.0304226	FALSE	FALSE
rs234664	chr1:184855562-184855563	C	T	1.1341	0.058137	0.0304229	FALSE	FALSE
rs17810962	chr14:77483381-77483382	G	A	1.12157	0.053004	0.030423	FALSE	FALSE
rs6432851	chr2:166748912-166748913	G	A	0.937637	0.0297486	0.030423	FALSE	FALSE
rs10791752	chr11:105144627-105144628	T	C	1.06915	0.0308917	0.0304231	FALSE	FALSE
rs1541224	chr10:111954325-111954326	C	A	1.07372	0.0328609	0.0304231	FALSE	FALSE
rs13416316	chr2:166744104-166744105	G	A	0.937639	0.0297479	0.0304235	FALSE	FALSE
rs6908123	chr6:121463195-121463196	T	C	1.20085	0.0845582	0.0304241	FALSE	FALSE
rs12364340	chr11:5548823-5548824	A	T	1.07974	0.0354441	0.0304244	FALSE	FALSE
rs61892124	chr11:5548972-5548973	C	T	1.07974	0.0354441	0.0304244	FALSE	FALSE
rs62272943	chr3:109162308-109162309	T	A	0.936452	0.0303334	0.0304245	FALSE	FALSE
rs6754420	chr2:736507-736508	T	A	1.0769	0.0342275	0.0304247	FALSE	FALSE
rs55851134	chr2:154154884-154154885	A	G	1.11505	0.0503095	0.030425	FALSE	FALSE
rs10786181	chr10:96785619-96785620	G	A	1.35751	0.141212	0.0304251	FALSE	FALSE
rs113066662	chr2:149157476-149157477	A	T	1.08353	0.037065	0.0304254	FALSE	FALSE
rs3774022	chr3:190036104-190036105	C	T	0.85924	0.0700883	0.0304256	FALSE	FALSE
rs2174190	chr4:22952699-22952700	A	C	0.888228	0.0547594	0.0304258	FALSE	FALSE
8:30421921	chr8:30421920-30421921	T	A	0.802528	0.101635	0.0304265	FALSE	FALSE
rs114751818	chr1:44654949-44654950	C	T	1.30509	0.123019	0.0304265	FALSE	FALSE
rs17432448	chr7:18548418-18548419	G	A	0.935582	0.0307634	0.0304268	FALSE	FALSE
rs73176733	chr3:174809395-174809396	T	C	0.929876	0.0335897	0.030427	FALSE	FALSE
rs150522411	chr3:177563861-177563862	T	C	1.37584	0.147408	0.0304271	FALSE	FALSE
rs4814655	chr20:17769413-17769414	G	A	1.06647	0.0297304	0.0304272	FALSE	FALSE
rs34889802	chr5:82947732-82947733	A	G	0.924659	0.0361891	0.0304274	FALSE	FALSE
rs145765958	chr5:19001749-19001750	A	G	1.34416	0.136646	0.0304275	FALSE	FALSE
rs1670218	chr15:99692491-99692492	A	G	1.09319	0.0411637	0.0304276	FALSE	FALSE
rs138439856	chr6:77864832-77864833	G	A	1.33542	0.133634	0.030428	FALSE	FALSE
rs34365400	chr6:81557611-81557612	T	C	0.894332	0.0515961	0.030428	FALSE	FALSE
rs115271464	chr3:36731594-36731595	A	G	1.33964	0.13509	0.0304281	FALSE	FALSE
rs73208134	chr3:131706019-131706020	A	G	1.13088	0.0568255	0.0304286	FALSE	FALSE
rs13129108	chr4:149894320-149894321	G	T	1.06594	0.0295032	0.0304287	FALSE	FALSE
rs11803346	chr1:117714219-117714220	T	C	1.13143	0.0570485	0.0304289	FALSE	FALSE
rs145503979	chr1:146911680-146911681	T	C	1.36628	0.14419	0.0304289	FALSE	FALSE
rs13135709	chr4:65975846-65975847	C	T	1.14973	0.0644613	0.0304291	FALSE	FALSE
rs11235556	chr11:72356020-72356021	G	A	0.937719	0.0297097	0.0304292	FALSE	FALSE
rs74683601	chr9:5621593-5621594	G	C	0.837994	0.0816578	0.0304296	FALSE	FALSE
rs76051599	chr5:64937390-64937391	T	C	1.28491	0.11582	0.0304297	FALSE	FALSE
rs143114229	chr4:134556113-134556114	A	G	0.725373	0.148337	0.0304298	FALSE	FALSE
rs2340916	chr4:156697050-156697051	C	T	1.14282	0.0616797	0.0304298	FALSE	FALSE
rs28365972	chr2:69239840-69239841	C	T	0.855736	0.0719785	0.0304298	FALSE	FALSE
rs7577398	chr2:69239594-69239595	C	A	0.855736	0.0719785	0.0304298	FALSE	FALSE
rs10054189	chr5:30118506-30118507	T	C	1.17108	0.0729622	0.0304299	FALSE	FALSE
rs117416180	chr11:96810613-96810614	A	C	0.801324	0.102331	0.0304299	FALSE	FALSE
rs13093117	chr3:150750850-150750851	G	A	0.871015	0.0638021	0.0304299	FALSE	FALSE
rs12588810	chr14:35554483-35554484	T	C	1.0838	0.0371803	0.03043	FALSE	FALSE
rs7937509	chr11:7107362-7107363	A	T	1.06859	0.0306498	0.0304301	FALSE	FALSE
rs34064770	chr18:13891473-13891474	A	G	1.10254	0.0450987	0.0304304	FALSE	FALSE
rs79540244	chr3:3768645-3768646	G	A	0.909906	0.0436204	0.030431	FALSE	FALSE
rs13284144	chr9:78512270-78512271	A	G	1.06665	0.0298126	0.0304313	FALSE	FALSE
rs11166520	chr1:101279509-101279510	G	A	0.936667	0.0302284	0.0304316	FALSE	FALSE
rs78007303	chr13:93091921-93091922	A	G	1.35222	0.139414	0.0304316	FALSE	FALSE
rs147868419	chr16:81188421-81188422	A	G	1.29048	0.117821	0.0304318	FALSE	FALSE
rs11678827	chr2:50865482-50865483	C	T	0.871303	0.0636499	0.0304319	FALSE	FALSE
rs11257443	chr10:11992962-11992963	T	C	0.89496	0.0512732	0.030432	FALSE	FALSE
rs1330936	chr9:23362299-23362300	A	G	1.07348	0.0327577	0.0304322	FALSE	FALSE
rs28574692	chr7:7346032-7346033	C	T	0.904429	0.0464104	0.0304323	FALSE	FALSE
rs144442845	chr6:55549888-55549889	A	G	1.13029	0.0565833	0.0304324	FALSE	FALSE
rs145844331	chr1:101300519-101300520	C	T	0.815542	0.0942065	0.0304324	FALSE	FALSE
rs6923399	chr6:55549166-55549167	G	A	1.13029	0.0565833	0.0304324	FALSE	FALSE
rs2972601	chr19:47848562-47848563	A	G	0.743965	0.136647	0.0304325	FALSE	FALSE
rs11086614	chr20:56118583-56118584	T	A	1.17777	0.075596	0.0304326	FALSE	FALSE
rs78477939	chr12:57790802-57790803	A	G	1.20137	0.0847634	0.0304328	FALSE	FALSE
rs2944404	chr3:115552169-115552170	A	G	0.882639	0.0576783	0.0304329	FALSE	FALSE
rs11205953	chr1:52851718-52851719	C	G	0.877684	0.060279	0.0304331	FALSE	FALSE
rs12373743	chr2:186212067-186212068	A	G	1.07656	0.0340823	0.0304331	FALSE	FALSE
rs28608995	chr2:227012159-227012160	T	A	0.923563	0.036738	0.0304331	FALSE	FALSE
rs10458674	chr10:59224842-59224843	C	T	1.06745	0.030156	0.0304332	FALSE	FALSE
rs16864320	chr3:152192224-152192225	T	A	0.902762	0.0472629	0.0304332	FALSE	FALSE
10:70525943	chr10:70525942-70525943	T	G	1.17174	0.0732268	0.0304335	FALSE	FALSE
rs9926354	chr16:84052928-84052929	G	T	0.907836	0.0446738	0.0304336	FALSE	FALSE
rs10485947	chr7:49304060-49304061	G	A	1.1282	0.0557316	0.0304338	FALSE	FALSE
rs6702198	chr1:104858464-104858465	C	G	1.07108	0.0317241	0.0304338	FALSE	FALSE
rs77231265	chr7:49305624-49305625	T	C	1.1282	0.0557316	0.0304338	FALSE	FALSE
rs11216161	chr11:116721200-116721201	T	C	1.09218	0.0407405	0.0304339	FALSE	FALSE
rs57968090	chr4:32511960-32511961	C	T	0.852582	0.0736859	0.030434	FALSE	FALSE
rs77686723	chr4:32510534-32510535	G	A	0.852582	0.0736859	0.030434	FALSE	FALSE
rs12040614	chr1:107103074-107103075	A	T	1.07532	0.0335522	0.0304343	FALSE	FALSE
rs34471912	chr9:118111445-118111446	C	T	1.12058	0.0526012	0.0304345	FALSE	FALSE
rs62016100	chr16:6833336-6833337	T	C	1.11013	0.048273	0.0304347	FALSE	FALSE
rs12907139	chr15:73521565-73521566	G	A	0.937987	0.0295786	0.0304349	FALSE	FALSE
rs2320616	chr4:164437250-164437251	T	C	0.930895	0.0330853	0.0304355	FALSE	FALSE
rs72874012	chr6:55545969-55545970	A	T	1.12989	0.056423	0.0304355	FALSE	FALSE
rs66481770	chr15:79813526-79813527	A	G	0.934846	0.0311282	0.0304356	FALSE	FALSE
rs147904251	chr6:108836900-108836901	T	C	1.17582	0.0748309	0.0304357	FALSE	FALSE
rs6858582	chr4:166029196-166029197	T	C	0.838488	0.0813883	0.0304357	FALSE	FALSE
rs72645461	chr11:117213846-117213847	G	A	0.913301	0.0419009	0.0304358	FALSE	FALSE
rs7043929	chr9:4262496-4262497	C	T	0.924935	0.036053	0.030436	FALSE	FALSE
rs6962160	chr7:14814258-14814259	T	A	0.878769	0.0597095	0.0304361	FALSE	FALSE
rs2367473	chr3:192985006-192985007	T	C	1.06614	0.0295901	0.0304366	FALSE	FALSE
rs9642927	chr8:95613641-95613642	C	T	1.07115	0.0317565	0.0304371	FALSE	FALSE
rs9642928	chr8:95613925-95613926	A	T	1.07115	0.0317565	0.0304371	FALSE	FALSE
rs76635824	chr16:20606441-20606442	C	T	1.11727	0.0512325	0.0304372	FALSE	FALSE
rs7097405	chr10:12065465-12065466	A	G	0.889898	0.0538952	0.0304374	FALSE	FALSE
rs7098410	chr10:12065443-12065444	T	C	0.889898	0.0538952	0.0304374	FALSE	FALSE
rs2955725	chr15:76436247-76436248	T	G	1.25081	0.103398	0.0304375	FALSE	FALSE
rs6461827	chr7:24956247-24956248	T	C	0.890223	0.0537268	0.0304378	FALSE	FALSE
rs57859701	chr21:39717736-39717737	T	C	0.801808	0.102057	0.0304383	FALSE	FALSE
rs9504481	chr6:5654711-5654712	T	C	1.3371	0.134222	0.0304384	FALSE	FALSE
rs59780119	chr3:11037729-11037730	A	G	1.24377	0.100792	0.0304388	FALSE	FALSE
rs11947233	chr4:158109014-158109015	A	G	1.33761	0.134398	0.0304393	FALSE	FALSE
rs11747400	chr5:155703441-155703442	A	T	0.847249	0.076588	0.0304396	FALSE	FALSE
rs76828977	chr4:81249082-81249083	A	G	0.866386	0.0662679	0.0304399	FALSE	FALSE
rs9894902	chr17:51881280-51881281	A	G	0.925047	0.0359978	0.0304401	FALSE	FALSE
rs76153570	chr5:14253755-14253756	A	C	1.12767	0.0555158	0.0304402	FALSE	FALSE
rs2468441	chr5:28244894-28244895	C	T	0.926806	0.0351203	0.0304405	FALSE	FALSE
rs75345239	chr4:168601258-168601259	T	C	1.14808	0.0638042	0.0304408	FALSE	FALSE
rs62297569	chr4:66655205-66655206	T	C	0.85905	0.0701971	0.030441	FALSE	FALSE
rs146107954	chr14:48549326-48549327	G	A	0.73638	0.141389	0.0304412	FALSE	FALSE
rs13094045	chr3:117624009-117624010	C	T	0.934569	0.0312666	0.0304414	FALSE	FALSE
rs11167137	chr8:143394207-143394208	G	A	1.06664	0.02981	0.0304421	FALSE	FALSE
rs2874360	chr13:22604194-22604195	A	G	1.11144	0.0488198	0.0304421	FALSE	FALSE
rs114934711	chr2:228448391-228448392	T	C	0.822395	0.0903457	0.0304424	FALSE	FALSE
rs1387595	chr9:109252422-109252423	G	A	0.93758	0.0297804	0.0304424	FALSE	FALSE
rs34022745	chr1:56643579-56643580	G	C	0.751253	0.132152	0.0304428	FALSE	FALSE
rs7126707	chr11:131382629-131382630	T	G	1.10332	0.0454289	0.0304429	FALSE	FALSE
rs146048594	chr12:70554473-70554474	T	C	0.803129	0.101299	0.0304431	FALSE	FALSE
rs113561152	chr11:4787907-4787908	A	C	1.12269	0.0534706	0.0304433	FALSE	FALSE
rs62521377	chr9:3802555-3802556	G	A	0.923953	0.0365455	0.0304433	FALSE	FALSE
rs67241126	chr15:76444237-76444238	A	G	0.903618	0.046828	0.0304433	FALSE	FALSE
rs140637705	chr5:136127871-136127872	A	T	0.721928	0.15055	0.0304444	FALSE	FALSE
rs55832171	chr14:28817413-28817414	T	C	0.723492	0.149551	0.0304445	FALSE	FALSE
rs57929703	chr16:12619389-12619390	T	C	0.806888	0.0991427	0.0304446	FALSE	FALSE
rs79649215	chr22:49431811-49431812	A	G	0.834985	0.0833273	0.0304447	FALSE	FALSE
rs76527380	chr14:95156328-95156329	G	A	0.917463	0.0398029	0.0304449	FALSE	FALSE
rs10794323	chr11:428384-428385	A	G	1.0807	0.0358615	0.0304451	FALSE	FALSE
rs11963290	chr6:151269433-151269434	T	C	1.28659	0.116436	0.0304451	FALSE	FALSE
rs1818316	chr15:79696381-79696382	G	A	1.20644	0.0867173	0.0304453	FALSE	FALSE
rs3098859	chr8:71865031-71865032	A	G	1.06726	0.0300773	0.0304456	FALSE	FALSE
rs72958642	chr6:101809587-101809588	A	G	0.719731	0.15196	0.0304456	FALSE	FALSE
rs9535918	chr13:52799886-52799887	G	C	1.14073	0.0608375	0.0304459	FALSE	FALSE
rs76215862	chr6:84369814-84369815	T	G	0.736907	0.141063	0.0304462	FALSE	FALSE
rs9951079	chr18:74364177-74364178	G	A	0.936117	0.0305026	0.0304462	FALSE	FALSE
rs12726455	chr1:242762420-242762421	T	C	0.903102	0.0470929	0.0304464	FALSE	FALSE
rs187415348	chr3:81763032-81763033	C	T	1.37415	0.146859	0.0304467	FALSE	FALSE
rs6675633	chr1:205100479-205100480	G	A	1.06891	0.0307902	0.0304467	FALSE	FALSE
rs138006630	chr5:152011173-152011174	C	T	1.21206	0.0888642	0.0304469	FALSE	FALSE
rs13300423	chr9:118113845-118113846	T	C	1.12057	0.0526009	0.0304473	FALSE	FALSE
rs34321307	chr9:118116423-118116424	C	T	1.12057	0.0526009	0.0304473	FALSE	FALSE
rs35259015	chr9:118117063-118117064	T	A	1.12057	0.0526009	0.0304473	FALSE	FALSE
rs11630667	chr15:33247153-33247154	T	A	0.88716	0.0553226	0.0304474	FALSE	FALSE
rs12443664	chr16:80167581-80167582	T	A	1.06662	0.0297985	0.0304474	FALSE	FALSE
rs1979634	chr9:83522058-83522059	A	G	0.936479	0.030324	0.0304477	FALSE	FALSE
rs11871945	chr17:20206882-20206883	A	G	0.936729	0.0302009	0.0304481	FALSE	FALSE
rs28495780	chr2:13996051-13996052	G	A	1.09856	0.043434	0.0304481	FALSE	FALSE
rs61992643	chr14:94003993-94003994	T	C	1.07786	0.0346435	0.0304485	FALSE	FALSE
rs62266286	chr3:119821421-119821422	A	T	1.19818	0.0835434	0.0304485	FALSE	FALSE
rs12436204	chr14:91309489-91309490	T	C	0.932037	0.0325211	0.0304486	FALSE	FALSE
rs145801575	chr6:46053026-46053027	T	C	0.802489	0.101671	0.0304487	FALSE	FALSE
rs12079568	chr1:61364920-61364921	G	A	0.935888	0.0306161	0.0304489	FALSE	FALSE
rs3798104	chr5:132534020-132534021	C	T	1.06672	0.0298435	0.0304489	FALSE	FALSE
rs79641038	chr5:35777706-35777707	G	A	0.872105	0.0632314	0.030449	FALSE	FALSE
rs931554	chr5:35781787-35781788	C	T	0.872105	0.0632314	0.030449	FALSE	FALSE
rs143020479	chr19:43871649-43871650	T	C	1.19615	0.0827615	0.0304494	FALSE	FALSE
rs991111	chr6:82099595-82099596	G	A	1.07217	0.0321997	0.0304494	FALSE	FALSE
rs11853341	chr15:41845646-41845647	G	C	0.902271	0.0475191	0.0304499	FALSE	FALSE
rs11733785	chr4:93501254-93501255	C	T	0.872727	0.0629023	0.03045	FALSE	FALSE
rs2542595	chr15:86320643-86320644	G	A	0.937677	0.0297341	0.03045	FALSE	FALSE
rs9459784	chr6:167293582-167293583	T	C	1.07244	0.0323173	0.03045	FALSE	FALSE
rs61853975	chr10:45392632-45392633	A	G	0.907743	0.0447254	0.0304501	FALSE	FALSE
rs2130471	chr11:46112973-46112974	C	T	0.88337	0.0573015	0.0304505	FALSE	FALSE
rs2171895	chr11:46113114-46113115	T	C	0.88337	0.0573015	0.0304505	FALSE	FALSE
rs6485664	chr11:46113139-46113140	T	C	0.88337	0.0573015	0.0304505	FALSE	FALSE
rs56026658	chr8:73519531-73519532	T	A	0.866754	0.0660762	0.0304517	FALSE	FALSE
rs10901456	chr10:127545417-127545418	C	T	0.93786	0.0296443	0.030452	FALSE	FALSE
rs78669950	chr2:24083139-24083140	A	T	0.881221	0.0584277	0.0304522	FALSE	FALSE
rs1607655	chr2:76823549-76823550	G	A	1.07198	0.0321176	0.0304523	FALSE	FALSE
rs116349867	chr4:44135526-44135527	A	C	1.19726	0.0831881	0.0304525	FALSE	FALSE
rs79451750	chr5:36408681-36408682	T	C	1.20803	0.0873285	0.0304532	FALSE	FALSE
rs6820841	chr4:13394791-13394792	A	G	1.23688	0.0982331	0.0304536	FALSE	FALSE
rs13249754	chr8:72905265-72905266	T	G	1.07263	0.0323974	0.0304537	FALSE	FALSE
rs150142339	chr5:162279308-162279309	G	C	0.752922	0.131135	0.030454	FALSE	FALSE
rs1012998	chr7:10621698-10621699	C	T	0.937305	0.0299181	0.0304541	FALSE	FALSE
rs139987980	chr8:38161063-38161064	G	A	1.2699	0.110409	0.0304544	FALSE	FALSE
rs2829489	chr21:26338948-26338949	G	A	0.871783	0.0634043	0.0304546	FALSE	FALSE
rs6762691	chr3:164688701-164688702	A	G	0.908913	0.0441312	0.0304546	FALSE	FALSE
rs6787598	chr3:164688561-164688562	T	C	0.908913	0.0441312	0.0304546	FALSE	FALSE
rs16888633	chr4:13395423-13395424	T	C	1.23688	0.0982331	0.0304547	FALSE	FALSE
rs10252519	chr7:77091844-77091845	G	C	0.937197	0.0299714	0.0304548	FALSE	FALSE
rs56151428	chr15:57460890-57460891	A	G	0.926759	0.0351465	0.0304548	FALSE	FALSE
rs10131036	chr14:92251478-92251479	C	T	0.816128	0.0938874	0.030455	FALSE	FALSE
rs2896292	chr14:95132795-95132796	T	C	1.06651	0.0297561	0.0304552	FALSE	FALSE
rs3783965	chr14:78334383-78334384	C	T	0.823066	0.0899761	0.0304554	FALSE	FALSE
rs4724037	chr7:4772071-4772072	T	C	1.19754	0.0833003	0.0304555	FALSE	FALSE
rs1984116	chr6:35525993-35525994	A	G	0.937848	0.0296508	0.0304559	FALSE	FALSE
rs149877204	chr8:1731966-1731967	A	G	0.730966	0.144812	0.0304562	FALSE	FALSE
rs10046890	chr9:122233339-122233340	A	T	0.923984	0.0365328	0.0304564	FALSE	FALSE
rs1598830	chr3:164689358-164689359	T	G	0.908913	0.0441318	0.0304569	FALSE	FALSE
rs73018840	chr3:164686342-164686343	A	T	0.908913	0.0441318	0.0304569	FALSE	FALSE
rs72964810	chr18:71196041-71196042	G	A	0.915748	0.0406701	0.030457	FALSE	FALSE
rs1039808	chr4:126239985-126239986	T	C	0.937883	0.0296337	0.0304573	FALSE	FALSE
rs9468127	chr6:27400759-27400760	G	A	1.20961	0.0879328	0.0304576	FALSE	FALSE
rs9937364	chr16:60504799-60504800	A	G	1.17628	0.0750219	0.0304576	FALSE	FALSE
rs112713980	chr7:63436882-63436883	C	G	0.837805	0.0817761	0.0304585	FALSE	FALSE
rs2635175	chr5:163214251-163214252	A	G	1.06731	0.0301019	0.0304585	FALSE	FALSE
rs12795510	chr11:34433454-34433455	C	T	1.07182	0.0320499	0.0304587	FALSE	FALSE
rs79407417	chr12:42931451-42931452	T	G	1.10719	0.0470539	0.0304587	FALSE	FALSE
rs62429425	chr6:133800017-133800018	A	C	1.29335	0.118866	0.0304589	FALSE	FALSE
rs73725137	chr7:135261688-135261689	A	G	1.15213	0.0654395	0.030459	FALSE	FALSE
rs75716624	chr18:13784673-13784674	T	C	1.17575	0.0748174	0.0304592	FALSE	FALSE
rs76818595	chr2:147741257-147741258	T	G	0.928012	0.0345233	0.0304592	FALSE	FALSE
rs79560095	chr9:118451177-118451178	C	T	0.842355	0.0792741	0.0304594	FALSE	FALSE
rs1606836	chr3:104246151-104246152	G	C	0.935263	0.0309267	0.0304595	FALSE	FALSE
rs9460384	chr6:19584040-19584041	C	T	0.888548	0.054604	0.0304595	FALSE	FALSE
rs2369537	chr8:79756514-79756515	A	G	0.937593	0.0297772	0.0304596	FALSE	FALSE
rs10060891	chr5:83003603-83003604	T	G	0.933639	0.0317301	0.0304597	FALSE	FALSE
rs1542941	chr14:86735185-86735186	T	C	1.08866	0.0392544	0.0304598	FALSE	FALSE
rs7243435	chr18:73992011-73992012	A	G	0.859068	0.0701957	0.0304598	FALSE	FALSE
rs34490597	chr20:12274672-12274673	A	G	1.08111	0.0360371	0.0304599	FALSE	FALSE
rs10207291	chr2:197313351-197313352	G	A	1.12748	0.0554462	0.0304601	FALSE	FALSE
rs77853366	chr15:31337869-31337870	C	T	0.886411	0.0557168	0.0304601	FALSE	FALSE
rs1927955	chr9:35343526-35343527	T	C	0.883839	0.0570601	0.0304604	FALSE	FALSE
rs1556823	chr1:247803066-247803067	C	G	1.16016	0.06865	0.0304605	FALSE	FALSE
rs4454730	chr11:118937443-118937444	A	G	1.06715	0.0300331	0.0304605	FALSE	FALSE
rs4545564	chr11:118937517-118937518	C	T	1.06715	0.0300331	0.0304605	FALSE	FALSE
rs7565582	chr2:230005349-230005350	C	T	1.06775	0.0302929	0.0304605	FALSE	FALSE
rs58190681	chr9:125271022-125271023	A	T	0.905611	0.0458147	0.0304607	FALSE	FALSE
rs71441113	chr2:40832969-40832970	C	T	0.817056	0.0933659	0.0304608	FALSE	FALSE
rs80218044	chr7:99271605-99271606	T	G	1.33249	0.132643	0.0304608	FALSE	FALSE
rs715599	chr22:19031107-19031108	A	G	1.14203	0.0613698	0.0304609	FALSE	FALSE
rs34165065	chr7:4306199-4306200	C	T	0.927437	0.03481	0.030461	FALSE	FALSE
rs8090475	chr18:4849054-4849055	T	C	1.07881	0.0350561	0.030461	FALSE	FALSE
rs7954051	chr12:103941320-103941321	A	C	1.08491	0.0376591	0.0304611	FALSE	FALSE
rs142993562	chr21:27493792-27493793	C	T	0.908279	0.0444555	0.0304613	FALSE	FALSE
rs13248768	chr8:17358237-17358238	T	C	1.1372	0.0594119	0.0304616	FALSE	FALSE
rs17387787	chr7:36835527-36835528	G	T	0.898892	0.0492563	0.0304616	FALSE	FALSE
rs75178603	chr11:8838074-8838075	C	G	1.16726	0.0714671	0.0304617	FALSE	FALSE
rs10048328	chr18:45961713-45961714	T	C	0.935271	0.0309235	0.0304619	FALSE	FALSE
rs12611605	chr2:165733496-165733497	G	C	0.932569	0.0322604	0.030462	FALSE	FALSE
rs2639949	chr8:71867015-71867016	T	C	1.06725	0.0300776	0.0304622	FALSE	FALSE
rs2639950	chr8:71867057-71867058	T	G	1.06725	0.0300776	0.0304622	FALSE	FALSE
rs3110268	chr8:71866167-71866168	G	A	1.06725	0.0300776	0.0304622	FALSE	FALSE
rs72645839	chr1:15902183-15902184	C	T	0.711078	0.157564	0.0304623	FALSE	FALSE
rs537595	chr11:59481015-59481016	T	C	1.26202	0.107538	0.0304624	FALSE	FALSE
rs74793276	chr21:43562727-43562728	C	T	1.11806	0.0515685	0.0304624	FALSE	FALSE
rs9864227	chr3:192536622-192536623	G	A	0.937109	0.030016	0.0304626	FALSE	FALSE
rs2794867	chr1:204994109-204994110	A	C	0.928949	0.0340576	0.0304628	FALSE	FALSE
rs72709354	chr4:189193795-189193796	T	A	1.09775	0.0430967	0.0304628	FALSE	FALSE
rs4886495	chr15:76738958-76738959	C	T	0.934349	0.0313795	0.0304629	FALSE	FALSE
rs9577754	chr13:113089164-113089165	C	A	0.899575	0.048906	0.0304633	FALSE	FALSE
rs112530283	chr20:154808-154809	T	C	0.768363	0.121761	0.0304634	FALSE	FALSE
rs75288294	chr1:248228246-248228247	A	G	0.782633	0.113258	0.0304636	FALSE	FALSE
rs7905728	chr10:52754019-52754020	C	T	1.0719	0.0320858	0.0304636	FALSE	FALSE
rs2416226	chr5:109328629-109328630	C	T	0.920213	0.0384243	0.0304641	FALSE	FALSE
rs41393050	chr10:8163627-8163628	A	G	0.877299	0.0604934	0.0304641	FALSE	FALSE
rs116889696	chr13:83108014-83108015	C	T	0.870449	0.0641155	0.0304644	FALSE	FALSE
rs57795451	chr11:35028510-35028511	T	C	1.11605	0.0507392	0.0304644	FALSE	FALSE
rs1829583	chr12:38423160-38423161	T	C	0.937185	0.029979	0.0304645	FALSE	FALSE
rs72950042	chr11:36364927-36364928	T	C	0.80608	0.099618	0.0304647	FALSE	FALSE
rs73114178	chr2:242159974-242159975	G	A	1.08135	0.0361435	0.0304648	FALSE	FALSE
rs188971116	chr6:141752450-141752451	C	A	1.3642	0.143516	0.030465	FALSE	FALSE
rs2240645	chr7:156471147-156471148	A	C	1.07109	0.031736	0.0304655	FALSE	FALSE
rs184522104	chr8:105850990-105850991	G	A	0.781562	0.113892	0.0304656	FALSE	FALSE
rs150354084	chr11:41978132-41978133	G	C	0.735983	0.14166	0.0304658	FALSE	FALSE
rs35518794	chr17:64940555-64940556	A	G	1.24661	0.101863	0.0304661	FALSE	FALSE
rs77339023	chr18:13788614-13788615	C	G	1.17575	0.074817	0.0304663	FALSE	FALSE
rs12527068	chr6:66594060-66594061	C	T	0.899851	0.0487652	0.0304665	FALSE	FALSE
rs3010003	chr1:212159271-212159272	C	A	0.936857	0.0301412	0.0304667	FALSE	FALSE
rs17639063	chr3:62534434-62534435	G	T	1.1561	0.0670312	0.0304668	FALSE	FALSE
rs59141095	chr15:26980601-26980602	G	A	1.11437	0.0500425	0.0304671	FALSE	FALSE
rs17716088	chr7:41191700-41191701	G	C	1.28995	0.117657	0.0304674	FALSE	FALSE
rs143906146	chr10:83404506-83404507	T	G	1.3365	0.134038	0.0304677	FALSE	FALSE
rs62368403	chr5:57305604-57305605	G	C	0.919503	0.038782	0.0304679	FALSE	FALSE
rs2402495	chr14:95132668-95132669	T	C	1.06651	0.0297585	0.0304684	FALSE	FALSE
rs2896291	chr14:95132654-95132655	G	A	1.06651	0.0297585	0.0304684	FALSE	FALSE
rs4321124	chr14:95132175-95132176	T	C	1.06651	0.0297585	0.0304684	FALSE	FALSE
rs4365228	chr14:95132232-95132233	T	C	1.06651	0.0297585	0.0304684	FALSE	FALSE
rs4432206	chr14:95132082-95132083	G	T	1.06651	0.0297585	0.0304684	FALSE	FALSE
rs4517724	chr14:95132004-95132005	G	T	1.06651	0.0297585	0.0304684	FALSE	FALSE
rs56270727	chr14:95133868-95133869	A	G	1.06651	0.0297585	0.0304684	FALSE	FALSE
rs8015803	chr14:95131447-95131448	G	A	1.06651	0.0297585	0.0304684	FALSE	FALSE
rs8016890	chr14:95131473-95131474	T	C	1.06651	0.0297585	0.0304684	FALSE	FALSE
rs956894	chr14:95133456-95133457	G	A	1.06651	0.0297585	0.0304684	FALSE	FALSE
rs956895	chr14:95133551-95133552	T	G	1.06651	0.0297585	0.0304684	FALSE	FALSE
rs956896	chr14:95133578-95133579	T	C	1.06651	0.0297585	0.0304684	FALSE	FALSE
rs56352226	chr9:11961094-11961095	A	G	0.93142	0.032831	0.0304685	FALSE	FALSE
rs138122367	chr6:134543565-134543566	G	C	1.13141	0.0570566	0.0304689	FALSE	FALSE
rs1455578	chr8:63818755-63818756	T	G	1.06587	0.029478	0.0304695	FALSE	FALSE
rs9572881	chr13:72670755-72670756	G	T	1.0828	0.0367615	0.0304698	FALSE	FALSE
rs17662704	chr1:154764198-154764199	G	A	0.837955	0.0816989	0.0304701	FALSE	FALSE
rs72835663	chr2:107854938-107854939	G	A	1.09736	0.0429351	0.0304705	FALSE	FALSE
rs114148317	chr2:57537734-57537735	A	G	0.855342	0.0722086	0.0304706	FALSE	FALSE
rs9290106	chr3:161699926-161699927	T	C	1.07049	0.0314774	0.0304713	FALSE	FALSE
rs3846099	chr3:190053792-190053793	A	G	0.858395	0.0705623	0.0304714	FALSE	FALSE
rs113508730	chr20:42848965-42848966	G	C	1.1946	0.0821717	0.030472	FALSE	FALSE
rs7069205	chr10:35109176-35109177	A	G	1.08238	0.0365833	0.0304723	FALSE	FALSE
rs7087161	chr10:35109354-35109355	C	T	1.08238	0.0365833	0.0304723	FALSE	FALSE
rs1464621	chr3:116723727-116723728	A	G	1.07543	0.0336058	0.0304724	FALSE	FALSE
rs144229896	chr6:34187331-34187332	T	C	1.16633	0.0711029	0.0304725	FALSE	FALSE
rs77293192	chr3:56972678-56972679	G	A	1.21807	0.0911641	0.030473	FALSE	FALSE
rs73490525	chr16:4057917-4057918	G	T	0.813116	0.0956066	0.0304732	FALSE	FALSE
rs72713224	chr1:175867059-175867060	T	C	0.912904	0.0421115	0.0304733	FALSE	FALSE
14:78820859	chr14:78820858-78820859	A	G	0.834324	0.0837076	0.0304734	FALSE	FALSE
rs74405668	chr2:122564831-122564832	A	G	0.83185	0.0850803	0.0304735	FALSE	FALSE
rs34696599	chr1:27203727-27203728	T	A	1.12842	0.0558348	0.0304737	FALSE	FALSE
rs4750643	chr10:15449758-15449759	A	G	1.0677	0.030273	0.030474	FALSE	FALSE
rs11217164	chr11:119008537-119008538	A	G	0.936975	0.0300841	0.0304741	FALSE	FALSE
rs79200509	chr4:37168750-37168751	G	C	0.732309	0.143979	0.0304741	FALSE	FALSE
rs568297	chr12:121221762-121221763	C	T	0.934607	0.0312538	0.0304742	FALSE	FALSE
rs2174519	chr2:6937309-6937310	C	T	1.07007	0.0312961	0.0304745	FALSE	FALSE
rs73124349	chr12:76090439-76090440	G	A	1.10788	0.0473471	0.0304745	FALSE	FALSE
rs79320752	chr9:16119832-16119833	G	T	1.29881	0.120825	0.0304746	FALSE	FALSE
rs12775931	chr10:26389924-26389925	G	T	1.09267	0.0409546	0.0304749	FALSE	FALSE
rs4924809	chr17:20044672-20044673	T	C	0.936514	0.0303121	0.0304749	FALSE	FALSE
rs73180949	chr8:4381116-4381117	C	G	1.14456	0.0623991	0.0304749	FALSE	FALSE
rs79041458	chr11:30021258-30021259	A	G	0.773912	0.118444	0.0304749	FALSE	FALSE
rs10774577	chr12:121364323-121364324	T	C	0.934019	0.031545	0.0304751	FALSE	FALSE
rs12301830	chr12:87816243-87816244	T	A	1.08734	0.0386974	0.0304751	FALSE	FALSE
rs78975369	chr2:51372714-51372715	G	A	1.19265	0.0814179	0.0304751	FALSE	FALSE
rs1420402	chr12:5377547-5377548	T	C	1.07414	0.0330541	0.0304758	FALSE	FALSE
rs28801990	chr1:212023855-212023856	T	C	0.846845	0.0768247	0.0304758	FALSE	FALSE
rs7255376	chr19:50705480-50705481	T	C	1.18145	0.0770581	0.030476	FALSE	FALSE
rs11193517	chr10:109253067-109253068	A	C	1.31925	0.128041	0.0304761	FALSE	FALSE
rs11616851	chr13:100057342-100057343	A	G	1.09283	0.041026	0.0304761	FALSE	FALSE
rs6829548	chr4:61062856-61062857	T	C	1.0827	0.0367201	0.0304761	FALSE	FALSE
rs72777066	chr10:8694126-8694127	A	G	1.08687	0.0384979	0.0304761	FALSE	FALSE
rs17346135	chr7:18224443-18224444	G	T	0.846833	0.0768316	0.0304763	FALSE	FALSE
rs35954584	chr13:34662304-34662305	G	T	0.880155	0.0589956	0.0304766	FALSE	FALSE
rs657809	chr8:61551680-61551681	T	C	1.07646	0.0340476	0.0304768	FALSE	FALSE
rs4643043	chr11:99037997-99037998	T	C	0.770178	0.120681	0.030477	FALSE	FALSE
rs664084	chr11:107408355-107408356	A	T	1.06692	0.0299344	0.030477	FALSE	FALSE
rs9784999	chr7:148815022-148815023	T	C	0.865432	0.0667916	0.0304772	FALSE	FALSE
rs2092086	chr6:113772923-113772924	T	G	0.937068	0.0300391	0.0304773	FALSE	FALSE
rs6694487	chr1:1124818-1124819	T	C	0.891955	0.0528415	0.0304776	FALSE	FALSE
rs1019608	chr7:53573888-53573889	A	T	0.924037	0.036511	0.0304778	FALSE	FALSE
rs6965553	chr7:53574644-53574645	G	A	0.924037	0.036511	0.0304778	FALSE	FALSE
rs322821	chr7:127729886-127729887	T	C	0.934536	0.0312894	0.030478	FALSE	FALSE
rs59592570	chr13:98428848-98428849	T	A	1.08755	0.038786	0.030478	FALSE	FALSE
rs475264	chr1:166599043-166599044	C	G	0.937266	0.0299415	0.0304782	FALSE	FALSE
rs1876755	chr3:182635344-182635345	T	G	0.925303	0.0358785	0.0304783	FALSE	FALSE
rs73184797	chr3:175092281-175092282	T	G	0.928593	0.034238	0.0304784	FALSE	FALSE
rs11008649	chr10:32089555-32089556	C	T	0.846627	0.076945	0.0304786	FALSE	FALSE
rs11735680	chr4:157518833-157518834	C	A	0.882009	0.0580242	0.0304786	FALSE	FALSE
rs329095	chr1:106474027-106474028	A	G	0.935161	0.0309808	0.0304786	FALSE	FALSE
rs2412133	chr15:102149440-102149441	G	A	1.06648	0.0297438	0.030479	FALSE	FALSE
rs11646080	chr16:87315463-87315464	G	A	1.06736	0.0301284	0.0304797	FALSE	FALSE
rs17736864	chr3:64774484-64774485	G	A	0.723659	0.149476	0.0304801	FALSE	FALSE
rs72632082	chr4:63715032-63715033	C	T	0.767071	0.122551	0.0304802	FALSE	FALSE
rs2269798	chr15:91797865-91797866	C	T	1.08702	0.0385615	0.0304803	FALSE	FALSE
rs1800480	chr2:21266931-21266932	C	G	1.33015	0.131847	0.0304806	FALSE	FALSE
rs62320435	chr4:95228906-95228907	T	G	1.15396	0.0661783	0.0304806	FALSE	FALSE
rs8024736	chr15:57905374-57905375	G	C	1.32348	0.129527	0.0304812	FALSE	FALSE
rs1527421	chr2:119554758-119554759	G	A	1.06619	0.0296215	0.0304814	FALSE	FALSE
rs74709921	chr11:105140126-105140127	A	C	0.846655	0.0769311	0.0304814	FALSE	FALSE
rs1666582	chr15:57904769-57904770	C	T	1.32348	0.129526	0.0304817	FALSE	FALSE
rs1690332	chr15:57904851-57904852	C	G	1.32348	0.129526	0.0304817	FALSE	FALSE
rs2442077	chr15:57904999-57905000	A	T	1.32348	0.129526	0.0304817	FALSE	FALSE
rs2451189	chr15:57904994-57904995	T	A	1.32348	0.129526	0.0304817	FALSE	FALSE
rs6856886	chr4:26312505-26312506	T	G	1.06823	0.0305023	0.030482	FALSE	FALSE
rs35353365	chr9:21352482-21352483	A	G	0.857426	0.0710894	0.0304823	FALSE	FALSE
rs11740228	chr5:52878171-52878172	C	A	0.917972	0.0395554	0.0304825	FALSE	FALSE
rs12141988	chr1:103371543-103371544	A	G	1.10077	0.0443701	0.0304827	FALSE	FALSE
rs12145872	chr1:103371651-103371652	C	T	1.10077	0.0443701	0.0304827	FALSE	FALSE
rs72640046	chr13:89299787-89299788	G	C	1.11236	0.0492143	0.0304828	FALSE	FALSE
rs1567465	chr8:112849813-112849814	C	T	0.934383	0.0313661	0.030483	FALSE	FALSE
rs76550809	chr10:87231975-87231976	T	A	0.807136	0.0990239	0.030483	FALSE	FALSE
rs117689643	chr11:116514328-116514329	T	G	0.877116	0.0605966	0.0304834	FALSE	FALSE
rs10756926	chr9:18064009-18064010	C	T	1.06601	0.0295436	0.0304835	FALSE	FALSE
rs12050965	chr16:20167909-20167910	A	G	1.2976	0.1204	0.0304835	FALSE	FALSE
rs59464071	chr10:112470311-112470312	G	C	0.932733	0.0321831	0.0304835	FALSE	FALSE
rs139902827	chr12:69494217-69494218	T	C	0.878655	0.0597865	0.0304837	FALSE	FALSE
rs13116638	chr4:94451938-94451939	A	C	0.926888	0.0350887	0.030484	FALSE	FALSE
rs28736485	chr4:22950814-22950815	T	G	0.888267	0.0547584	0.0304842	FALSE	FALSE
rs35198589	chr6:138095985-138095986	A	T	1.10538	0.0463056	0.0304843	FALSE	FALSE
rs72856562	chr4:71060316-71060317	T	G	0.909145	0.0440214	0.0304843	FALSE	FALSE
rs73012140	chr19:21811400-21811401	T	C	1.29987	0.121208	0.0304843	FALSE	FALSE
rs8051911	chr16:64505401-64505402	T	G	1.06625	0.0296461	0.0304843	FALSE	FALSE
rs12485706	chr3:192984193-192984194	T	C	1.06614	0.0295987	0.0304845	FALSE	FALSE
rs72838189	chr2:85364306-85364307	G	T	1.07567	0.0337113	0.0304845	FALSE	FALSE
rs2038236	chr20:18347518-18347519	A	T	1.12361	0.0538631	0.0304846	FALSE	FALSE
rs148889226	chr10:15748219-15748220	C	A	0.704167	0.162099	0.0304848	FALSE	FALSE
rs5024431	chr6:32684343-32684344	A	G	1.0764	0.0340239	0.030485	FALSE	FALSE
rs9842236	chr3:13795001-13795002	C	A	1.09696	0.0427685	0.030485	FALSE	FALSE
rs11534074	chr7:134083382-134083383	A	C	1.07314	0.032625	0.0304859	FALSE	FALSE
rs10826976	chr10:31977573-31977574	C	T	0.937215	0.0299681	0.0304861	FALSE	FALSE
rs62474298	chr7:121820910-121820911	T	C	0.937992	0.0295851	0.0304862	FALSE	FALSE
rs6822469	chr4:16257676-16257677	C	T	1.07663	0.0341233	0.0304863	FALSE	FALSE
rs10036118	chr5:178995947-178995948	G	C	1.06747	0.0301745	0.0304868	FALSE	FALSE
rs148908721	chr7:95563595-95563596	G	A	0.784712	0.112048	0.0304871	FALSE	FALSE
rs4743612	chr9:105798413-105798414	G	C	0.93754	0.0298079	0.0304872	FALSE	FALSE
rs58118835	chr5:77709053-77709054	T	C	0.92992	0.0335799	0.0304872	FALSE	FALSE
rs62362631	chr5:77709461-77709462	A	G	0.92992	0.0335799	0.0304872	FALSE	FALSE
rs73183367	chr8:3543662-3543663	C	G	1.14516	0.0626443	0.0304872	FALSE	FALSE
rs1971316	chr3:39367695-39367696	T	A	1.28536	0.116022	0.0304873	FALSE	FALSE
rs9839677	chr3:67379373-67379374	A	C	0.923179	0.0369424	0.0304875	FALSE	FALSE
rs148694389	chr1:238914779-238914780	G	T	0.767972	0.122014	0.0304878	FALSE	FALSE
rs62410518	chr3:136885893-136885894	A	G	1.09033	0.039969	0.030488	FALSE	FALSE
rs11908225	chr20:52754250-52754251	G	A	0.803474	0.101129	0.0304881	FALSE	FALSE
rs4411368	chr13:27623636-27623637	T	C	1.15215	0.0654587	0.0304885	FALSE	FALSE
rs1263945	chr17:49828921-49828922	T	C	1.06618	0.0296183	0.0304886	FALSE	FALSE
rs34004560	chr4:17375164-17375165	T	C	1.09142	0.0404304	0.0304887	FALSE	FALSE
rs4415366	chr8:93052633-93052634	G	A	0.926676	0.0351954	0.0304887	FALSE	FALSE
rs9268882	chr6:32431622-32431623	T	C	0.932175	0.0324609	0.0304887	FALSE	FALSE
rs10497792	chr2:197490845-197490846	G	T	0.905859	0.0456958	0.0304888	FALSE	FALSE
rs1978834	chr15:46845228-46845229	A	G	1.07477	0.0333279	0.0304888	FALSE	FALSE
rs74381268	chr2:197489915-197489916	A	G	0.905859	0.0456958	0.0304888	FALSE	FALSE
rs75501135	chr2:197489201-197489202	C	T	0.905859	0.0456958	0.0304888	FALSE	FALSE
rs75999197	chr2:197490928-197490929	C	T	0.905859	0.0456958	0.0304888	FALSE	FALSE
rs76498143	chr2:197489781-197489782	C	T	0.905859	0.0456958	0.0304888	FALSE	FALSE
rs77122881	chr2:197490393-197490394	C	T	0.905859	0.0456958	0.0304888	FALSE	FALSE
rs17610425	chr2:221140246-221140247	T	C	0.921974	0.0375464	0.0304891	FALSE	FALSE
rs140412144	chr10:31915983-31915984	A	G	0.76547	0.123524	0.0304895	FALSE	FALSE
rs3919593	chr9:21216727-21216728	C	T	0.857352	0.0711323	0.0304896	FALSE	FALSE
rs2732144	chr8:71866618-71866619	A	G	1.06724	0.0300774	0.0304898	FALSE	FALSE
rs12367200	chr12:114492978-114492979	T	G	1.10475	0.0460438	0.03049	FALSE	FALSE
rs4461273	chr2:83758531-83758532	A	G	1.06719	0.0300556	0.0304903	FALSE	FALSE
rs2362476	chr12:5927855-5927856	G	A	0.93652	0.0303118	0.0304904	FALSE	FALSE
rs1425492	chr4:157689677-157689678	T	C	0.933867	0.0316228	0.0304905	FALSE	FALSE
rs2140501	chr2:168203115-168203116	C	T	1.12123	0.052886	0.0304906	FALSE	FALSE
rs1784305	chr11:118942047-118942048	A	G	1.06709	0.0300138	0.0304907	FALSE	FALSE
rs4412984	chr16:80281340-80281341	C	T	0.936716	0.0302152	0.030491	FALSE	FALSE
rs2945788	chr8:134660740-134660741	A	G	1.08077	0.0359001	0.0304915	FALSE	FALSE
rs7599288	chr2:212216177-212216178	G	A	0.93468	0.0312208	0.0304916	FALSE	FALSE
rs3742028	chr12:109491467-109491468	G	A	0.936968	0.030091	0.0304917	FALSE	FALSE
rs7131638	chr11:121287967-121287968	C	G	1.33293	0.132823	0.0304919	FALSE	FALSE
rs1464352	chr3:80852537-80852538	T	C	0.897161	0.050156	0.030492	FALSE	FALSE
rs75927458	chr14:42087677-42087678	A	G	0.774793	0.117931	0.0304922	FALSE	FALSE
rs34287388	chr12:34444625-34444626	A	C	0.936197	0.0304717	0.0304923	FALSE	FALSE
rs2244139	chr15:96791857-96791858	G	A	1.07727	0.0344002	0.0304924	FALSE	FALSE
rs1786690	chr11:118942066-118942067	C	T	1.06709	0.0300139	0.0304925	FALSE	FALSE
rs2111443	chr7:53500843-53500844	T	G	0.915814	0.0406457	0.0304927	FALSE	FALSE
rs72653684	chr8:60235702-60235703	C	T	1.10004	0.0440668	0.0304928	FALSE	FALSE
rs115412215	chr3:20917803-20917804	G	C	1.33421	0.133265	0.030493	FALSE	FALSE
rs10753438	chr1:224236780-224236781	A	G	1.068	0.0304062	0.0304931	FALSE	FALSE
rs78878954	chr13:66206746-66206747	T	C	1.18363	0.0779194	0.0304931	FALSE	FALSE
rs2504491	chr1:176345141-176345142	C	A	0.931471	0.0328109	0.0304933	FALSE	FALSE
rs4849366	chr2:115728796-115728797	T	G	0.92074	0.0381666	0.0304935	FALSE	FALSE
rs28992484	chr19:581955-581956	T	C	0.895367	0.0510816	0.0304937	FALSE	FALSE
rs6866739	chr5:125776485-125776486	A	G	1.07809	0.0347516	0.0304937	FALSE	FALSE
rs75645148	chr3:101618670-101618671	G	A	0.881441	0.0583271	0.0304937	FALSE	FALSE
rs76385787	chr13:66208180-66208181	T	C	1.18363	0.0779197	0.0304938	FALSE	FALSE
rs77426846	chr13:66207597-66207598	T	C	1.18363	0.0779197	0.0304938	FALSE	FALSE
rs11111690	chr12:104030040-104030041	A	G	1.08821	0.0390721	0.0304939	FALSE	FALSE
rs10413671	chr19:57763488-57763489	G	A	1.06642	0.0297215	0.0304941	FALSE	FALSE
rs8106734	chr19:57763545-57763546	G	A	1.06642	0.0297215	0.0304941	FALSE	FALSE
rs6881649	chr5:1612592-1612593	G	C	1.06897	0.0308252	0.0304945	FALSE	FALSE
rs61443392	chr7:82819252-82819253	T	C	0.926608	0.0352306	0.0304947	FALSE	FALSE
rs9612450	chr22:24158369-24158370	T	G	1.10415	0.0457903	0.030495	FALSE	FALSE
rs55639075	chr4:38290957-38290958	C	T	0.836345	0.0826004	0.0304951	FALSE	FALSE
rs1431862	chr10:92872818-92872819	C	T	1.25341	0.104393	0.0304953	FALSE	FALSE
rs7004744	chr8:128987600-128987601	G	A	1.0717	0.032004	0.0304953	FALSE	FALSE
rs116070628	chr9:86985488-86985489	A	C	0.836357	0.082594	0.0304955	FALSE	FALSE
rs10262749	chr7:154435655-154435656	T	C	1.11656	0.0509598	0.0304957	FALSE	FALSE
rs10821627	chr10:61740352-61740353	C	T	1.12606	0.054876	0.0304962	FALSE	FALSE
rs62525281	chr8:106214117-106214118	A	T	0.93785	0.029657	0.0304962	FALSE	FALSE
rs6863983	chr5:119570274-119570275	T	G	1.07093	0.0316717	0.0304962	FALSE	FALSE
rs2342652	chr4:156142111-156142112	T	G	1.06624	0.0296446	0.0304963	FALSE	FALSE
rs17395790	chr2:222918348-222918349	G	A	1.18041	0.0766623	0.0304965	FALSE	FALSE
rs71432686	chr2:222917592-222917593	T	C	1.18041	0.0766623	0.0304965	FALSE	FALSE
rs61562497	chr10:71619280-71619281	A	G	0.930824	0.0331329	0.0304966	FALSE	FALSE
rs72763007	chr15:101248128-101248129	C	A	0.875673	0.0613622	0.0304966	FALSE	FALSE
13:22524665	chr13:22524664-22524665	T	C	0.881922	0.0580759	0.0304968	FALSE	FALSE
rs34662399	chr3:147551448-147551449	T	C	0.786457	0.111028	0.0304968	FALSE	FALSE
rs12609379	chr19:54613419-54613420	A	G	1.08528	0.0378244	0.0304969	FALSE	FALSE
rs62465256	chr7:66933922-66933923	C	A	1.0872	0.038644	0.030497	FALSE	FALSE
rs13255497	chr8:23046226-23046227	C	T	0.911097	0.0430332	0.0304973	FALSE	FALSE
rs13255781	chr8:23046321-23046322	C	T	0.911097	0.0430332	0.0304973	FALSE	FALSE
rs13256734	chr8:23046656-23046657	C	T	0.911097	0.0430332	0.0304973	FALSE	FALSE
rs17698445	chr21:19651356-19651357	G	A	0.897023	0.0502289	0.030498	FALSE	FALSE
rs61780881	chr1:66167804-66167805	T	C	0.916931	0.0400835	0.030498	FALSE	FALSE
rs61780882	chr1:66167831-66167832	A	G	0.916931	0.0400835	0.030498	FALSE	FALSE
rs13237014	chr7:122200112-122200113	T	A	1.13205	0.0573274	0.0304981	FALSE	FALSE
rs79523183	chr5:112260578-112260579	C	T	1.11545	0.0504973	0.0304983	FALSE	FALSE
rs6112033	chr20:18560591-18560592	C	T	0.936427	0.0303591	0.0304984	FALSE	FALSE
rs11667407	chr19:57763121-57763122	C	T	1.06642	0.0297216	0.0304986	FALSE	FALSE
rs7324642	chr13:19293594-19293595	G	C	1.13794	0.0597264	0.0304991	FALSE	FALSE
rs9580013	chr13:19292440-19292441	G	C	1.13794	0.0597264	0.0304991	FALSE	FALSE
rs117877811	chr8:2738178-2738179	C	G	0.716816	0.153884	0.0304992	FALSE	FALSE
rs8180437	chr5:95915722-95915723	A	G	1.19103	0.0808021	0.0304993	FALSE	FALSE
rs75442746	chr9:106055520-106055521	G	C	1.11411	0.0499451	0.0304995	FALSE	FALSE
rs7566689	chr2:107895091-107895092	C	T	1.12585	0.0547909	0.0304999	FALSE	FALSE
rs11912820	chr22:43908632-43908633	A	C	1.16646	0.0711683	0.0305	FALSE	FALSE
rs1861457	chr2:75323266-75323267	T	C	0.933875	0.0316208	0.0305007	FALSE	FALSE
rs28379593	chr7:122200018-122200019	A	G	1.13205	0.0573273	0.0305007	FALSE	FALSE
rs4766749	chr12:115399315-115399316	A	G	1.07173	0.03202	0.0305007	FALSE	FALSE
rs8180398	chr5:95914443-95914444	T	G	1.19103	0.0808027	0.0305007	FALSE	FALSE
rs151029676	chr6:5313111-5313112	G	C	0.778461	0.115754	0.0305008	FALSE	FALSE
rs11983080	chr7:139837116-139837117	A	T	0.9315	0.0327981	0.030501	FALSE	FALSE
rs56393379	chr12:61978406-61978407	T	C	1.09539	0.0421101	0.030501	FALSE	FALSE
rs13176327	chr5:19196715-19196716	A	C	1.07273	0.0324506	0.0305015	FALSE	FALSE
rs73781424	chr6:132448973-132448974	G	A	1.13149	0.0571007	0.0305019	FALSE	FALSE
rs1966643	chr5:127079508-127079509	A	G	0.740247	0.139021	0.0305025	FALSE	FALSE
rs113114133	chr4:114828948-114828949	C	T	1.12678	0.0551735	0.0305031	FALSE	FALSE
rs1174782	chr13:91776626-91776627	T	A	0.923356	0.0368573	0.0305031	FALSE	FALSE
rs2374214	chr4:114829132-114829133	T	C	1.12678	0.0551735	0.0305031	FALSE	FALSE
rs620620	chr13:91777067-91777068	T	C	0.923356	0.0368573	0.0305031	FALSE	FALSE
rs76684213	chr4:114830127-114830128	C	G	1.12678	0.0551735	0.0305031	FALSE	FALSE
rs76932918	chr4:114829936-114829937	A	G	1.12678	0.0551735	0.0305031	FALSE	FALSE
rs10466343	chr11:90259287-90259288	C	T	0.909879	0.0436531	0.0305034	FALSE	FALSE
rs8029106	chr15:73514793-73514794	T	C	0.938011	0.0295787	0.0305034	FALSE	FALSE
rs35954106	chr6:55288225-55288226	G	T	1.07379	0.0329085	0.030504	FALSE	FALSE
rs57560648	chr6:55288685-55288686	G	C	1.07379	0.0329085	0.030504	FALSE	FALSE
rs62417181	chr6:55288488-55288489	A	G	1.07379	0.0329085	0.030504	FALSE	FALSE
rs7752249	chr6:55289284-55289285	T	C	1.07379	0.0329085	0.030504	FALSE	FALSE
rs6075411	chr20:18721737-18721738	A	G	0.935756	0.0306915	0.0305041	FALSE	FALSE
rs6081343	chr20:18721377-18721378	C	T	0.935756	0.0306915	0.0305041	FALSE	FALSE
rs178345	chr13:89873872-89873873	T	C	0.728497	0.146418	0.0305042	FALSE	FALSE
rs6941695	chr6:169593544-169593545	T	C	1.10068	0.0443411	0.0305042	FALSE	FALSE
rs10827435	chr10:35108895-35108896	A	G	1.08236	0.0365834	0.0305044	FALSE	FALSE
rs11227310	chr11:65584732-65584733	T	A	0.934367	0.0313781	0.0305044	FALSE	FALSE
rs72766257	chr1:240473978-240473979	T	C	0.90184	0.0477556	0.0305044	FALSE	FALSE
rs77985162	chr8:17297609-17297610	T	G	0.784349	0.112274	0.0305044	FALSE	FALSE
rs73102376	chr20:23633231-23633232	T	C	1.08099	0.0359945	0.0305045	FALSE	FALSE
rs73102379	chr20:23633244-23633245	C	T	1.08099	0.0359945	0.0305045	FALSE	FALSE
rs12768462	chr10:72093606-72093607	T	C	0.927686	0.034695	0.0305047	FALSE	FALSE
rs115633464	chr4:83389015-83389016	C	T	0.81055	0.0970854	0.0305048	FALSE	FALSE
rs56194137	chr9:129432761-129432762	A	G	0.900902	0.048237	0.0305052	FALSE	FALSE
rs12468099	chr2:33488418-33488419	A	G	1.07271	0.0324432	0.0305055	FALSE	FALSE
rs76006660	chr4:114831095-114831096	A	G	1.12678	0.0551735	0.0305055	FALSE	FALSE
rs228592	chr11:108123188-108123189	C	A	0.937394	0.0298832	0.0305056	FALSE	FALSE
rs9268880	chr6:32431357-32431358	T	G	0.932181	0.0324609	0.0305056	FALSE	FALSE
rs115415407	chr2:217838284-217838285	A	C	1.2139	0.0895973	0.0305057	FALSE	FALSE
rs35479297	chr16:76856624-76856625	T	C	0.91808	0.0395064	0.0305057	FALSE	FALSE
rs116427915	chr8:118719731-118719732	T	C	0.76764	0.122227	0.0305058	FALSE	FALSE
rs16953163	chr17:3471238-3471239	G	A	0.919659	0.0387121	0.0305062	FALSE	FALSE
rs10766258	chr11:15508556-15508557	A	G	0.936531	0.0303092	0.0305066	FALSE	FALSE
rs113557199	chr8:56299291-56299292	A	G	0.812269	0.0961076	0.0305066	FALSE	FALSE
rs2441894	chr8:105327497-105327498	T	C	1.10154	0.0447016	0.0305069	FALSE	FALSE
rs12505327	chr4:88143506-88143507	T	C	1.07089	0.0316578	0.030507	FALSE	FALSE
rs76003044	chr5:127834001-127834002	G	A	1.3379	0.134555	0.0305073	FALSE	FALSE
rs78188251	chr16:8445700-8445701	C	A	0.922633	0.0372203	0.0305073	FALSE	FALSE
rs4462245	chr10:11967944-11967945	G	A	0.892835	0.052395	0.0305074	FALSE	FALSE
rs11723933	chr4:117862919-117862920	G	A	0.933546	0.0317848	0.0305075	FALSE	FALSE
rs741399	chr18:63642077-63642078	G	A	1.07845	0.0349084	0.0305075	FALSE	FALSE
rs9969682	chr9:78020772-78020773	G	C	0.775103	0.117756	0.0305075	FALSE	FALSE
rs2359724	chr2:207615521-207615522	C	G	0.888438	0.0546774	0.0305079	FALSE	FALSE
rs61258471	chr2:207615856-207615857	A	G	0.888438	0.0546774	0.0305079	FALSE	FALSE
rs6705541	chr2:207616560-207616561	G	A	0.888438	0.0546774	0.0305079	FALSE	FALSE
rs9941185	chr16:20734122-20734123	G	T	1.06878	0.0307458	0.0305081	FALSE	FALSE
rs60225624	chr14:51704365-51704366	T	C	0.919593	0.0387459	0.0305089	FALSE	FALSE
rs60616710	chr14:51704360-51704361	T	A	0.919593	0.0387459	0.0305089	FALSE	FALSE
rs74396570	chr13:107482566-107482567	A	G	1.15827	0.0679162	0.0305093	FALSE	FALSE
rs7993746	chr13:100755645-100755646	G	A	0.935455	0.0308412	0.0305093	FALSE	FALSE
rs117982547	chr13:19793390-19793391	A	G	0.875835	0.0612819	0.0305096	FALSE	FALSE
rs12145387	chr1:80903573-80903574	T	G	1.23692	0.0982813	0.0305099	FALSE	FALSE
rs7145308	chr14:41062602-41062603	A	G	0.935738	0.0307015	0.0305099	FALSE	FALSE
rs7959976	chr12:91836888-91836889	C	G	1.06827	0.0305244	0.03051	FALSE	FALSE
rs2816167	chr1:179200656-179200657	G	T	1.06851	0.0306289	0.0305104	FALSE	FALSE
rs357287	chr5:38850989-38850990	C	A	0.932217	0.0324439	0.0305104	FALSE	FALSE
rs58369664	chr16:1562914-1562915	G	C	1.18741	0.0793992	0.0305105	FALSE	FALSE
rs4917736	chr10:95077788-95077789	C	T	1.06962	0.0311104	0.0305106	FALSE	FALSE
rs78073478	chr13:107480465-107480466	T	G	1.15827	0.067917	0.030511	FALSE	FALSE
rs61933424	chr12:125237840-125237841	A	G	1.12828	0.0557891	0.0305111	FALSE	FALSE
rs1243571	chr14:95376428-95376429	T	C	1.23805	0.0987058	0.0305113	FALSE	FALSE
rs145267011	chr11:96216130-96216131	A	G	1.25375	0.104528	0.0305114	FALSE	FALSE
rs78700533	chr12:45594313-45594314	T	C	1.21072	0.0883851	0.0305114	FALSE	FALSE
rs12111769	chr7:30800885-30800886	C	G	0.936323	0.030413	0.0305123	FALSE	FALSE
rs77336571	chr16:63251818-63251819	C	T	1.09884	0.0435683	0.0305124	FALSE	FALSE
rs2255508	chr3:129294455-129294456	T	C	0.922416	0.03733	0.0305125	FALSE	FALSE
rs73039823	chr19:43834080-43834081	T	C	0.758604	0.127706	0.0305125	FALSE	FALSE
rs16860876	chr2:13995399-13995400	C	T	1.09852	0.0434338	0.0305126	FALSE	FALSE
rs79602121	chr15:39498781-39498782	A	G	0.771368	0.119993	0.0305127	FALSE	FALSE
rs1970654	chr18:33843874-33843875	G	C	1.07651	0.0340778	0.0305128	FALSE	FALSE
rs2498422	chr9:71859891-71859892	C	T	1.06809	0.0304472	0.0305129	FALSE	FALSE
rs10210898	chr2:56810057-56810058	T	G	1.06641	0.0297215	0.0305137	FALSE	FALSE
rs139891406	chr9:97027524-97027525	A	C	0.716863	0.153868	0.0305142	FALSE	FALSE
rs9926664	chr16:85938754-85938755	G	A	1.09483	0.0418784	0.0305143	FALSE	FALSE
rs28743155	chr4:167995064-167995065	G	T	1.14691	0.0633625	0.0305144	FALSE	FALSE
rs7771382	chr6:18654348-18654349	A	G	0.933583	0.0317683	0.0305144	FALSE	FALSE
rs9371083	chr6:18653581-18653582	A	T	0.933583	0.0317683	0.0305144	FALSE	FALSE
rs9396893	chr6:18651767-18651768	T	C	0.933583	0.0317683	0.0305144	FALSE	FALSE
rs1564397	chr3:140070452-140070453	G	A	1.06642	0.0297264	0.0305145	FALSE	FALSE
rs9357673	chr6:50779652-50779653	T	C	0.937861	0.0296546	0.0305145	FALSE	FALSE
rs10952163	chr7:9404230-9404231	A	G	0.917909	0.0395948	0.0305148	FALSE	FALSE
rs12969269	chr18:70357117-70357118	T	C	1.07159	0.0319635	0.0305148	FALSE	FALSE
rs79472844	chr19:23477601-23477602	G	A	1.28795	0.116971	0.0305148	FALSE	FALSE
rs12574455	chr11:105139400-105139401	A	G	0.846682	0.076932	0.0305149	FALSE	FALSE
rs329441	chr4:66000882-66000883	T	C	1.07919	0.035227	0.0305151	FALSE	FALSE
15:39497606	chr15:39497605-39497606	A	C	0.77137	0.119994	0.0305155	FALSE	FALSE
rs143365851	chr16:14637778-14637779	T	C	1.18366	0.0779402	0.0305155	FALSE	FALSE
rs1478154	chr3:162224935-162224936	G	C	1.07636	0.0340141	0.0305161	FALSE	FALSE
rs6695177	chr1:169141843-169141844	T	C	0.936075	0.0305359	0.0305161	FALSE	FALSE
rs115094332	chr5:57147516-57147517	A	G	1.26668	0.109277	0.0305162	FALSE	FALSE
rs1807800	chr10:113913551-113913552	A	T	1.0736	0.0328261	0.0305163	FALSE	FALSE
rs1843355	chr8:13822098-13822099	T	C	1.0695	0.0310592	0.0305166	FALSE	FALSE
rs9610767	chr22:37871863-37871864	T	C	0.869024	0.0648932	0.0305168	FALSE	FALSE
rs139368091	chr2:39381653-39381654	T	G	0.821068	0.0911329	0.0305172	FALSE	FALSE
rs6706379	chr2:39383871-39383872	T	C	0.821068	0.0911329	0.0305172	FALSE	FALSE
rs76653678	chr3:131706843-131706844	C	A	1.13079	0.0568204	0.0305178	FALSE	FALSE
rs35793787	chr7:45396501-45396502	T	A	0.862935	0.0681439	0.030518	FALSE	FALSE
rs2465545	chr4:40862337-40862338	G	A	0.933381	0.031869	0.0305182	FALSE	FALSE
rs930203	chr7:13481988-13481989	G	A	1.08422	0.0373765	0.0305184	FALSE	FALSE
rs7715134	chr5:39762503-39762504	A	G	1.06645	0.0297414	0.0305185	FALSE	FALSE
12:38338783	chr12:38338782-38338783	C	G	0.936513	0.0303204	0.0305187	FALSE	FALSE
rs6474513	chr8:38804225-38804226	C	A	0.92232	0.0373798	0.0305187	FALSE	FALSE
rs79781587	chr7:12756264-12756265	T	C	1.27438	0.112079	0.0305187	FALSE	FALSE
rs7029097	chr9:34349862-34349863	G	A	1.07999	0.0355716	0.0305191	FALSE	FALSE
rs11083506	chr19:39601636-39601637	A	G	0.934978	0.0310789	0.0305193	FALSE	FALSE
rs17825775	chr6:155994533-155994534	G	A	1.08675	0.0384545	0.0305194	FALSE	FALSE
11:127261606	chr11:127261605-127261606	A	G	1.32245	0.129196	0.0305195	FALSE	FALSE
rs6895446	chr5:123001746-123001747	T	C	0.922157	0.0374617	0.0305195	FALSE	FALSE
rs72679750	chr8:101534648-101534649	A	T	1.07685	0.0342251	0.0305195	FALSE	FALSE
rs72695784	chr9:21312007-21312008	A	G	0.858478	0.0705384	0.0305195	FALSE	FALSE
rs151245062	chr10:101625232-101625233	C	T	0.790641	0.10859	0.0305197	FALSE	FALSE
rs181042	chr7:88129527-88129528	T	C	1.08913	0.0394681	0.0305199	FALSE	FALSE
rs7557985	chr2:2439637-2439638	A	G	1.08188	0.0363797	0.0305199	FALSE	FALSE
rs1200503	chr5:72351061-72351062	G	C	1.06637	0.0297069	0.0305205	FALSE	FALSE
rs9840642	chr3:13798079-13798080	G	T	1.09693	0.0427662	0.0305211	FALSE	FALSE
rs112414100	chr7:42892396-42892397	T	C	1.33062	0.132045	0.0305213	FALSE	FALSE
rs72797236	chr16:83729945-83729946	T	G	0.9165	0.0403062	0.0305213	FALSE	FALSE
rs78135479	chr10:83961465-83961466	G	A	1.23215	0.096502	0.0305213	FALSE	FALSE
rs117099973	chr10:11971009-11971010	T	C	0.892735	0.0524514	0.0305215	FALSE	FALSE
rs4427433	chr1:107100798-107100799	T	G	1.0751	0.0334745	0.0305217	FALSE	FALSE
rs61574488	chr8:103522270-103522271	C	T	1.09133	0.0404004	0.0305217	FALSE	FALSE
rs117923199	chr22:29513810-29513811	T	G	1.20355	0.085645	0.030522	FALSE	FALSE
rs56172143	chr17:16875024-16875025	T	C	1.34779	0.13797	0.0305222	FALSE	FALSE
rs75144671	chr7:12748507-12748508	A	C	1.28053	0.114307	0.0305222	FALSE	FALSE
rs77622960	chr6:145493429-145493430	T	C	1.15291	0.0657774	0.0305222	FALSE	FALSE
rs58613543	chr4:120565392-120565393	C	T	0.829896	0.0861924	0.0305223	FALSE	FALSE
rs60181324	chr6:156526013-156526014	A	G	1.26787	0.109713	0.0305226	FALSE	FALSE
rs660429	chr11:108181510-108181511	A	C	0.937482	0.029843	0.0305229	FALSE	FALSE
rs9822690	chr3:117927010-117927011	T	C	0.913846	0.0416472	0.0305229	FALSE	FALSE
rs147330104	chr8:57311301-57311302	A	G	1.26971	0.110386	0.030523	FALSE	FALSE
rs6542828	chr2:110058033-110058034	C	T	1.06669	0.0298426	0.0305233	FALSE	FALSE
rs16910467	chr8:83371623-83371624	C	A	0.926177	0.0354518	0.0305235	FALSE	FALSE
rs2094066	chr1:107016383-107016384	T	G	1.09417	0.0416007	0.0305236	FALSE	FALSE
rs503615	chr18:77467190-77467191	G	A	0.924406	0.0363363	0.0305237	FALSE	FALSE
rs12449596	chr17:15246656-15246657	A	T	1.21493	0.0899996	0.030524	FALSE	FALSE
rs7234460	chr18:38539403-38539404	A	C	0.847518	0.0764802	0.030524	FALSE	FALSE
rs7141244	chr14:96303569-96303570	T	C	0.928847	0.034121	0.0305241	FALSE	FALSE
rs142414659	chr12:109346514-109346515	T	C	0.751081	0.132322	0.0305242	FALSE	FALSE
rs113787803	chr6:66957787-66957788	C	T	1.28329	0.115305	0.0305246	FALSE	FALSE
rs807312	chr6:120023494-120023495	G	A	1.06727	0.0300952	0.0305246	FALSE	FALSE
rs257913	chr5:128420254-128420255	A	G	1.07355	0.0328099	0.0305247	FALSE	FALSE
rs2212331	chr11:81775862-81775863	G	A	1.06648	0.0297554	0.0305248	FALSE	FALSE
rs142539400	chr6:66959150-66959151	A	C	1.28329	0.115305	0.0305252	FALSE	FALSE
rs12057856	chr1:169137798-169137799	A	T	0.936083	0.0305341	0.0305257	FALSE	FALSE
rs3766060	chr1:169145233-169145234	T	C	0.936083	0.0305341	0.0305257	FALSE	FALSE
rs10165444	chr2:137958056-137958057	A	G	0.895863	0.0508355	0.0305258	FALSE	FALSE
rs55975172	chr12:20694959-20694960	G	A	1.07192	0.0321079	0.0305258	FALSE	FALSE
rs12328296	chr2:76597802-76597803	C	T	1.19352	0.0817815	0.0305261	FALSE	FALSE
rs6563368	chr13:36732112-36732113	T	C	1.0694	0.0310176	0.0305261	FALSE	FALSE
rs76479862	chr12:110071747-110071748	T	C	0.920889	0.0380992	0.0305261	FALSE	FALSE
rs75108592	chr12:29631894-29631895	G	A	1.26122	0.107285	0.0305263	FALSE	FALSE
rs887914	chr2:59413400-59413401	G	A	0.935608	0.0307687	0.0305265	FALSE	FALSE
rs9966527	chr18:65654406-65654407	A	T	1.15082	0.0649382	0.0305265	FALSE	FALSE
rs10186086	chr2:44036479-44036480	A	T	0.920235	0.0384275	0.0305266	FALSE	FALSE
rs3787428	chr20:60586789-60586790	C	A	1.10414	0.045797	0.0305268	FALSE	FALSE
rs62112222	chr2:20338560-20338561	T	C	0.889716	0.0540192	0.030527	FALSE	FALSE
rs73009354	chr2:145817932-145817933	C	A	1.10262	0.0451598	0.0305273	FALSE	FALSE
rs111998670	chr1:211961432-211961433	C	A	0.811594	0.0965041	0.0305274	FALSE	FALSE
rs115402540	chr1:211960239-211960240	C	T	0.811594	0.0965041	0.0305274	FALSE	FALSE
rs144356547	chr1:211961707-211961708	T	C	0.811594	0.0965041	0.0305274	FALSE	FALSE
rs79735709	chr1:211955441-211955442	T	C	0.811594	0.0965041	0.0305274	FALSE	FALSE
rs4878648	chr9:36268276-36268277	T	C	1.06686	0.0299191	0.0305275	FALSE	FALSE
rs111651988	chr3:174035652-174035653	A	T	0.922589	0.0372467	0.0305277	FALSE	FALSE
rs13131109	chr4:65955026-65955027	T	C	1.15156	0.0652359	0.0305279	FALSE	FALSE
rs11108177	chr12:96053387-96053388	C	T	0.800177	0.103054	0.030528	FALSE	FALSE
rs10223935	chr7:63420805-63420806	G	C	0.839192	0.081046	0.0305281	FALSE	FALSE
rs112147548	chr19:8289206-8289207	T	C	1.11342	0.0496655	0.0305281	FALSE	FALSE
5:99381566	chr5:99381565-99381566	G	T	0.931662	0.0327228	0.0305282	FALSE	FALSE
rs1322551	chr6:76572738-76572739	T	C	1.06882	0.0307685	0.0305289	FALSE	FALSE
rs17042981	chr4:112141972-112141973	A	G	0.914837	0.041148	0.0305289	FALSE	FALSE
rs11954625	chr5:120716461-120716462	T	C	0.882332	0.0578723	0.030529	FALSE	FALSE
rs28863812	chr17:12462812-12462813	C	A	1.15158	0.0652458	0.030529	FALSE	FALSE
rs11168157	chr12:47952527-47952528	T	C	1.07251	0.03236	0.0305296	FALSE	FALSE
rs4390639	chr17:47404668-47404669	C	T	1.07183	0.0320661	0.0305297	FALSE	FALSE
rs115020601	chr16:86595758-86595759	C	T	0.721025	0.151206	0.0305298	FALSE	FALSE
rs12641846	chr4:66655906-66655907	A	G	0.859121	0.0701964	0.0305299	FALSE	FALSE
rs17374854	chr8:78183589-78183590	A	T	1.12161	0.0530535	0.03053	FALSE	FALSE
rs36116540	chr7:153305680-153305681	G	T	0.918368	0.039367	0.0305301	FALSE	FALSE
rs13170418	chr5:124456743-124456744	G	T	0.879624	0.0592937	0.0305304	FALSE	FALSE
rs2009065	chr17:66848936-66848937	C	A	0.935252	0.0309453	0.0305304	FALSE	FALSE
rs4481292	chr4:6298374-6298375	C	T	0.936925	0.030119	0.0305304	FALSE	FALSE
rs117808040	chr8:82551532-82551533	A	G	1.34612	0.137404	0.0305305	FALSE	FALSE
rs12900702	chr15:41679684-41679685	C	G	0.92178	0.0376529	0.0305307	FALSE	FALSE
rs34602200	chr3:22087141-22087142	C	G	1.08528	0.0378335	0.0305308	FALSE	FALSE
rs1341045	chr13:64812165-64812166	T	C	0.937428	0.0298714	0.0305309	FALSE	FALSE
rs9613665	chr22:29118326-29118327	G	A	0.935719	0.0307147	0.030531	FALSE	FALSE
rs2359911	chr1:14364974-14364975	C	T	0.870547	0.0640893	0.0305311	FALSE	FALSE
rs139214287	chr6:109236685-109236686	A	C	1.33836	0.134734	0.0305315	FALSE	FALSE
rs1958143	chr14:46327262-46327263	T	C	0.839033	0.0811355	0.0305321	FALSE	FALSE
rs1958144	chr14:46327426-46327427	A	T	0.839033	0.0811355	0.0305321	FALSE	FALSE
rs1958145	chr14:46327428-46327429	T	C	0.839033	0.0811355	0.0305321	FALSE	FALSE
rs73073658	chr3:193944682-193944683	A	C	1.2285	0.0951395	0.0305321	FALSE	FALSE
rs1122672	chr7:103265212-103265213	C	T	0.902361	0.0474968	0.0305323	FALSE	FALSE
rs2303271	chr16:88884465-88884466	T	C	0.935094	0.0310239	0.0305325	FALSE	FALSE
rs78577403	chr14:62507452-62507453	G	T	1.21876	0.09146	0.0305328	FALSE	FALSE
rs140566219	chr10:83395592-83395593	C	G	1.33636	0.134043	0.0305331	FALSE	FALSE
rs142600828	chr22:19846460-19846461	T	C	1.17429	0.0742732	0.0305333	FALSE	FALSE
rs17009865	chr4:126414742-126414743	A	G	0.931319	0.032894	0.0305334	FALSE	FALSE
rs34484245	chr4:95953429-95953430	A	G	1.06909	0.0308865	0.0305336	FALSE	FALSE
rs9952173	chr18:38545173-38545174	C	T	0.847524	0.0764809	0.0305336	FALSE	FALSE
rs9953219	chr18:38541901-38541902	T	G	0.847524	0.0764809	0.0305336	FALSE	FALSE
13:61267633	chr13:61267632-61267633	G	T	1.08618	0.0382165	0.0305338	FALSE	FALSE
rs60896991	chr5:136089262-136089263	C	T	1.07291	0.0325342	0.0305342	FALSE	FALSE
rs35394792	chr17:6238617-6238618	A	G	0.919327	0.0388861	0.0305344	FALSE	FALSE
rs1392550	chr4:155804082-155804083	A	G	1.07534	0.0335807	0.0305345	FALSE	FALSE
rs140189694	chr5:113042678-113042679	T	A	0.748924	0.13366	0.0305345	FALSE	FALSE
rs2403000	chr14:102304879-102304880	A	G	1.11483	0.0502549	0.0305345	FALSE	FALSE
rs329420	chr4:66010610-66010611	T	C	1.07938	0.0353119	0.0305346	FALSE	FALSE
rs7101047	chr10:14326644-14326645	T	C	1.07006	0.0313068	0.0305346	FALSE	FALSE
rs117664908	chr10:124932744-124932745	G	A	1.20425	0.0859234	0.0305347	FALSE	FALSE
rs879253	chr5:14794867-14794868	C	T	1.06617	0.0296211	0.0305349	FALSE	FALSE
rs61874690	chr10:121280810-121280811	A	G	0.912507	0.0423286	0.0305352	FALSE	FALSE
rs10137331	chr14:30649962-30649963	G	T	1.06843	0.0305997	0.0305354	FALSE	FALSE
rs17489230	chr1:80819103-80819104	T	C	1.12881	0.0560157	0.0305356	FALSE	FALSE
rs7761972	chr6:141978635-141978636	A	G	1.07612	0.0339153	0.0305356	FALSE	FALSE
rs10919082	chr1:169138026-169138027	G	A	0.936083	0.0305359	0.030536	FALSE	FALSE
rs10919084	chr1:169142856-169142857	G	A	0.936083	0.0305359	0.030536	FALSE	FALSE
rs12065884	chr1:169140543-169140544	A	G	0.936083	0.0305359	0.030536	FALSE	FALSE
rs12125921	chr1:169143922-169143923	A	G	0.936083	0.0305359	0.030536	FALSE	FALSE
rs12125985	chr1:169144119-169144120	A	G	0.936083	0.0305359	0.030536	FALSE	FALSE
rs34250651	chr1:169140414-169140415	C	T	0.936083	0.0305359	0.030536	FALSE	FALSE
rs35631014	chr1:169140278-169140279	A	G	0.936083	0.0305359	0.030536	FALSE	FALSE
rs35774511	chr1:169140313-169140314	T	C	0.936083	0.0305359	0.030536	FALSE	FALSE
rs3766059	chr1:169143193-169143194	C	T	0.936083	0.0305359	0.030536	FALSE	FALSE
rs6695252	chr1:169141799-169141800	A	G	0.936083	0.0305359	0.030536	FALSE	FALSE
rs7518554	chr1:169139485-169139486	C	A	0.936083	0.0305359	0.030536	FALSE	FALSE
rs36212177	chr3:113898813-113898814	G	A	1.14422	0.0622828	0.0305361	FALSE	FALSE
rs10198073	chr2:25653819-25653820	T	C	1.06985	0.0312136	0.0305364	FALSE	FALSE
rs12544032	chr8:75291114-75291115	A	G	0.936942	0.0301121	0.0305364	FALSE	FALSE
rs3816506	chr12:3951308-3951309	G	A	0.902122	0.0476202	0.0305365	FALSE	FALSE
rs4414223	chr11:130776523-130776524	T	C	1.069	0.0308485	0.0305366	FALSE	FALSE
rs6469645	chr8:117483984-117483985	C	G	0.933858	0.0316363	0.0305368	FALSE	FALSE
rs73029712	chr2:168059587-168059588	T	C	1.12056	0.052626	0.0305368	FALSE	FALSE
rs10881946	chr10:93427977-93427978	G	T	0.934834	0.0311531	0.0305369	FALSE	FALSE
rs146477162	chr1:32426254-32426255	T	C	0.791968	0.107827	0.0305377	FALSE	FALSE
rs17643366	chr14:86012528-86012529	C	T	1.14011	0.060619	0.030538	FALSE	FALSE
rs2555766	chr6:93201830-93201831	A	G	1.08458	0.0375355	0.0305383	FALSE	FALSE
rs78023992	chr8:56299641-56299642	T	G	0.812529	0.0959779	0.0305383	FALSE	FALSE
rs77475797	chr5:33013514-33013515	T	C	1.27528	0.11242	0.0305384	FALSE	FALSE
rs11764649	chr7:12571088-12571089	A	G	1.06717	0.0300556	0.0305388	FALSE	FALSE
rs80217714	chr14:46617981-46617982	T	C	1.15952	0.0684235	0.0305389	FALSE	FALSE
rs4091568	chr13:52786062-52786063	G	A	1.16001	0.068619	0.030539	FALSE	FALSE
rs75462212	chr7:122256996-122256997	C	A	0.749258	0.133457	0.030539	FALSE	FALSE
rs9526846	chr13:52784472-52784473	A	G	1.16001	0.068619	0.030539	FALSE	FALSE
rs13123576	chr4:58403701-58403702	G	A	0.936705	0.0302292	0.0305392	FALSE	FALSE
rs6573071	chr14:56370798-56370799	A	G	1.2843	0.115678	0.0305392	FALSE	FALSE
rs1008679	chr1:9381085-9381086	A	G	0.817078	0.0933974	0.0305393	FALSE	FALSE
rs6923519	chr6:44864151-44864152	G	A	1.06694	0.029956	0.0305393	FALSE	FALSE
rs16829	chr3:79881486-79881487	G	A	0.937281	0.0299451	0.0305397	FALSE	FALSE
rs6109341	chr20:12276073-12276074	G	A	1.08101	0.0360111	0.0305397	FALSE	FALSE
rs17502775	chr7:27364102-27364103	T	C	1.24446	0.101108	0.0305398	FALSE	FALSE
rs143181657	chr9:83355673-83355674	T	C	1.26887	0.110089	0.0305407	FALSE	FALSE
rs1844859	chr15:84149755-84149756	A	G	0.920005	0.0385464	0.0305407	FALSE	FALSE
rs66579130	chr8:93054331-93054332	C	T	0.926735	0.0351768	0.0305414	FALSE	FALSE
rs72782173	chr2:21348957-21348958	C	T	0.933064	0.0320301	0.0305415	FALSE	FALSE
rs2018984	chr7:17794212-17794213	G	A	0.923484	0.0368015	0.0305416	FALSE	FALSE
rs592332	chr3:101585034-101585035	C	T	0.936202	0.0304784	0.030542	FALSE	FALSE
rs681573	chr3:101584860-101584861	T	C	0.936202	0.0304784	0.030542	FALSE	FALSE
rs72911159	chr18:27618431-27618432	G	A	1.21602	0.090422	0.030542	FALSE	FALSE
rs11014954	chr10:26384091-26384092	G	C	1.09251	0.0409051	0.0305421	FALSE	FALSE
rs73730461	chr7:158404910-158404911	T	C	1.11533	0.0504623	0.0305421	FALSE	FALSE
rs2456020	chr15:78868397-78868398	T	C	1.0787	0.0350235	0.0305422	FALSE	FALSE
rs12196338	chr6:120647070-120647071	A	G	1.08014	0.0356396	0.0305424	FALSE	FALSE
rs2077686	chr1:107023380-107023381	A	G	1.09371	0.0414139	0.0305425	FALSE	FALSE
rs62188631	chr2:208064996-208064997	A	G	0.782179	0.11358	0.0305425	FALSE	FALSE
rs7537060	chr1:107024095-107024096	G	A	1.09371	0.0414139	0.0305425	FALSE	FALSE
rs79321356	chr10:71686615-71686616	C	T	1.1836	0.0779297	0.0305425	FALSE	FALSE
rs2680216	chr9:109995550-109995551	T	C	0.937531	0.0298227	0.0305427	FALSE	FALSE
rs58966091	chr15:60891369-60891370	A	T	1.08541	0.0378892	0.0305431	FALSE	FALSE
rs34600077	chr4:8347340-8347341	C	T	1.10578	0.0464889	0.0305432	FALSE	FALSE
rs6825918	chr4:175540679-175540680	A	C	1.06692	0.0299497	0.0305432	FALSE	FALSE
rs13169010	chr5:167812697-167812698	A	G	1.06704	0.0300008	0.0305433	FALSE	FALSE
rs146911593	chr3:196887197-196887198	C	T	1.22462	0.0936829	0.0305436	FALSE	FALSE
rs11064060	chr12:6266532-6266533	G	T	0.934869	0.0311373	0.0305441	FALSE	FALSE
rs9648369	chr7:30608661-30608662	T	C	0.934484	0.0313276	0.0305442	FALSE	FALSE
rs55956142	chr8:19915205-19915206	C	T	1.06923	0.0309489	0.0305444	FALSE	FALSE
rs6951339	chr7:32372440-32372441	A	G	1.31177	0.125466	0.0305445	FALSE	FALSE
rs59504679	chr2:168030198-168030199	T	G	1.08817	0.0390651	0.0305446	FALSE	FALSE
rs77685352	chr8:88989292-88989293	G	A	0.818026	0.0928644	0.0305447	FALSE	FALSE
rs322932	chr1:199019341-199019342	T	A	0.926153	0.0354681	0.0305449	FALSE	FALSE
rs4767629	chr12:118255076-118255077	T	G	1.1011	0.0445268	0.0305449	FALSE	FALSE
rs6756784	chr2:231774088-231774089	T	C	1.08625	0.0382491	0.030545	FALSE	FALSE
rs1499643	chr3:25235530-25235531	T	C	0.919006	0.0390499	0.0305453	FALSE	FALSE
rs1370827	chr18:43558162-43558163	A	G	1.07163	0.0319828	0.0305454	FALSE	FALSE
rs72995396	chr19:13949321-13949322	A	G	1.29299	0.118801	0.0305457	FALSE	FALSE
rs35096128	chr4:69251234-69251235	C	A	1.06681	0.0298992	0.0305459	FALSE	FALSE
rs6743351	chr2:76812080-76812081	T	C	1.07191	0.0321036	0.0305459	FALSE	FALSE
rs10108925	chr8:138776767-138776768	A	G	1.09956	0.0438814	0.0305467	FALSE	FALSE
rs2093588	chr6:164100822-164100823	G	C	0.932597	0.0322626	0.0305467	FALSE	FALSE
rs10430861	chr11:41181783-41181784	G	A	1.16939	0.0723494	0.0305468	FALSE	FALSE
rs4823176	chr22:44334475-44334476	C	T	1.08893	0.039387	0.030547	FALSE	FALSE
rs79440389	chr16:86462284-86462285	G	A	0.819233	0.092184	0.030547	FALSE	FALSE
rs10263429	chr7:144877757-144877758	G	A	0.90744	0.044906	0.0305473	FALSE	FALSE
rs9449593	chr6:83932730-83932731	T	C	1.11192	0.0490466	0.0305473	FALSE	FALSE
rs4552228	chr2:42037185-42037186	G	T	0.915261	0.0409385	0.0305477	FALSE	FALSE
rs75458839	chr2:10463603-10463604	T	G	0.890314	0.053715	0.0305479	FALSE	FALSE
rs71384872	chr16:26303025-26303026	T	C	1.20423	0.0859218	0.030548	FALSE	FALSE
rs13266625	chr8:72906455-72906456	A	C	1.0726	0.0324016	0.0305482	FALSE	FALSE
rs34467084	chr1:229058071-229058072	A	G	1.1514	0.0651795	0.0305482	FALSE	FALSE
rs74809147	chr8:112873479-112873480	T	A	0.809485	0.0977186	0.0305482	FALSE	FALSE
rs79908676	chr3:115422853-115422854	C	T	0.844756	0.0780005	0.0305483	FALSE	FALSE
rs10903539	chr10:1716613-1716614	G	A	1.06891	0.0308102	0.0305485	FALSE	FALSE
rs66893321	chr7:139261017-139261018	G	A	0.781088	0.11423	0.0305487	FALSE	FALSE
rs144947030	chr2:143499882-143499883	G	C	0.718879	0.152602	0.0305489	FALSE	FALSE
rs147965176	chr2:143500131-143500132	C	T	0.718879	0.152602	0.0305489	FALSE	FALSE
rs554084	chr1:199322582-199322583	T	C	0.934198	0.03147	0.0305491	FALSE	FALSE
rs72852113	chr3:32203785-32203786	T	C	1.21317	0.0893425	0.0305491	FALSE	FALSE
rs6020395	chr20:36339323-36339324	C	G	1.1409	0.0609443	0.0305492	FALSE	FALSE
rs149868509	chr8:58024753-58024754	G	A	0.739736	0.139379	0.0305495	FALSE	FALSE
rs8176005	chr7:142647427-142647428	T	C	0.795969	0.105505	0.0305495	FALSE	FALSE
rs17763445	chr18:67018002-67018003	A	G	0.863162	0.0680356	0.0305498	FALSE	FALSE
rs76840010	chr7:135720158-135720159	T	A	0.830269	0.0859989	0.0305498	FALSE	FALSE
rs71611910	chr4:44693498-44693499	T	G	0.925632	0.0357294	0.03055	FALSE	FALSE
rs73340425	chr21:23379729-23379730	T	C	1.19355	0.0818035	0.03055	FALSE	FALSE
rs73340428	chr21:23379739-23379740	A	G	1.19355	0.0818035	0.03055	FALSE	FALSE
rs73340429	chr21:23379804-23379805	T	G	1.19355	0.0818035	0.03055	FALSE	FALSE
rs72636356	chr1:1957851-1957852	G	C	0.792433	0.107563	0.0305501	FALSE	FALSE
rs74717384	chr20:56373075-56373076	G	A	0.893981	0.0518157	0.0305505	FALSE	FALSE
rs4823177	chr22:44334485-44334486	C	T	1.08893	0.0393879	0.0305507	FALSE	FALSE
rs28782244	chr8:40658443-40658444	T	A	1.07515	0.0335037	0.0305517	FALSE	FALSE
rs62286269	chr3:193767727-193767728	C	T	0.932494	0.0323151	0.0305517	FALSE	FALSE
rs2208901	chr1:96941579-96941580	C	T	1.07863	0.0349975	0.0305518	FALSE	FALSE
rs113977115	chr14:88201014-88201015	G	A	1.24552	0.101511	0.030552	FALSE	FALSE
rs62408080	chr6:72854904-72854905	G	A	1.07453	0.0332341	0.030552	FALSE	FALSE
rs62408081	chr6:72855919-72855920	C	T	1.07453	0.0332341	0.030552	FALSE	FALSE
rs111592968	chr8:19010937-19010938	T	A	1.2021	0.0851053	0.0305522	FALSE	FALSE
rs10118083	chr9:12961630-12961631	C	A	0.936108	0.0305267	0.0305524	FALSE	FALSE
rs10256366	chr7:150465600-150465601	C	A	0.934846	0.0311501	0.0305524	FALSE	FALSE
rs73163580	chr7:150465632-150465633	A	G	0.934846	0.0311501	0.0305524	FALSE	FALSE
21:34795343	chr21:34795342-34795343	T	C	1.07976	0.0354811	0.0305526	FALSE	FALSE
rs893338	chr2:240552563-240552564	G	T	0.928568	0.0342655	0.0305526	FALSE	FALSE
rs57564553	chr3:22087080-22087081	C	G	1.08527	0.0378335	0.0305539	FALSE	FALSE
rs13257909	chr8:106266900-106266901	G	A	0.933492	0.0318205	0.030554	FALSE	FALSE
rs16990797	chr22:43996842-43996843	A	C	1.16992	0.0725587	0.0305542	FALSE	FALSE
rs2177076	chr2:169698378-169698379	A	C	1.06699	0.0299798	0.0305542	FALSE	FALSE
rs73172055	chr22:43997479-43997480	A	G	1.16992	0.0725587	0.0305542	FALSE	FALSE
rs9993483	chr4:28698936-28698937	A	G	1.2271	0.0946213	0.0305542	FALSE	FALSE
rs9999797	chr4:28700821-28700822	A	G	1.2271	0.0946213	0.0305542	FALSE	FALSE
rs6792767	chr3:151146622-151146623	A	G	0.861417	0.0689726	0.0305543	FALSE	FALSE
rs10487981	chr1:83530266-83530267	C	T	0.918722	0.039195	0.0305544	FALSE	FALSE
rs73115343	chr4:30691545-30691546	T	C	0.768771	0.121583	0.0305544	FALSE	FALSE
rs9566650	chr13:41575422-41575423	A	T	0.900937	0.0482331	0.0305547	FALSE	FALSE
rs13030070	chr2:51674450-51674451	G	A	0.919352	0.0388783	0.0305549	FALSE	FALSE
rs12201409	chr6:93562245-93562246	T	G	1.06583	0.0294759	0.030555	FALSE	FALSE
rs7535922	chr1:53814037-53814038	T	C	0.937595	0.0297931	0.0305551	FALSE	FALSE
rs8021095	chr14:45025217-45025218	C	T	1.10468	0.0460326	0.0305555	FALSE	FALSE
rs78517443	chr3:126824163-126824164	A	G	0.885703	0.0561185	0.0305556	FALSE	FALSE
rs11191596	chr10:104944000-104944001	T	C	1.09574	0.0422728	0.0305563	FALSE	FALSE
rs11191598	chr10:104944719-104944720	G	A	1.09574	0.0422728	0.0305563	FALSE	FALSE
rs7691587	chr4:16329836-16329837	G	A	1.06954	0.031086	0.0305564	FALSE	FALSE
rs11614208	chr12:75575745-75575746	A	G	0.931841	0.0326399	0.0305565	FALSE	FALSE
rs7349097	chr1:44034134-44034135	T	C	1.06757	0.0302301	0.0305566	FALSE	FALSE
rs112745976	chr1:154996814-154996815	A	G	0.794061	0.106619	0.0305567	FALSE	FALSE
rs1965968	chr16:7032954-7032955	A	T	1.0683	0.0305456	0.0305567	FALSE	FALSE
rs12329336	chr2:155499462-155499463	G	A	1.06665	0.0298313	0.0305573	FALSE	FALSE
rs12573749	chr10:71620531-71620532	A	G	0.930659	0.0332266	0.0305575	FALSE	FALSE
rs2866907	chr4:107905602-107905603	G	T	0.920607	0.0382478	0.0305578	FALSE	FALSE
rs4326625	chr1:152223995-152223996	C	T	1.08994	0.0398217	0.0305581	FALSE	FALSE
rs894313	chr17:78098873-78098874	A	G	1.28892	0.11735	0.0305581	FALSE	FALSE
rs12818314	chr12:109644356-109644357	A	G	1.07031	0.0314175	0.0305586	FALSE	FALSE
rs10478113	chr5:112490368-112490369	T	C	1.1502	0.0647039	0.0305588	FALSE	FALSE
rs17208548	chr7:79647970-79647971	T	A	1.09352	0.0413367	0.0305589	FALSE	FALSE
rs1381014	chr4:73862029-73862030	A	C	0.931888	0.0326168	0.030559	FALSE	FALSE
rs6441047	chr3:155904990-155904991	A	G	1.07737	0.034456	0.0305591	FALSE	FALSE
rs4343318	chr17:78099609-78099610	G	T	1.28892	0.11735	0.0305592	FALSE	FALSE
rs9396525	chr6:14595091-14595092	G	A	0.920925	0.0380887	0.0305594	FALSE	FALSE
rs114905034	chr1:98264777-98264778	G	A	1.25589	0.105349	0.0305595	FALSE	FALSE
rs2110912	chr14:77627795-77627796	T	A	0.929408	0.0338493	0.0305595	FALSE	FALSE
rs4808046	chr19:16439389-16439390	G	A	0.928965	0.0340695	0.0305596	FALSE	FALSE
rs2052173	chr19:28270522-28270523	G	T	1.31525	0.126701	0.0305597	FALSE	FALSE
rs6973747	chr7:17712277-17712278	C	A	0.936738	0.0302167	0.0305598	FALSE	FALSE
rs2216314	chr7:53512640-53512641	A	C	0.915845	0.0406462	0.0305601	FALSE	FALSE
rs6939797	chr6:79176270-79176271	A	C	1.20063	0.0845449	0.0305601	FALSE	FALSE
rs6943713	chr7:53513974-53513975	A	C	0.915845	0.0406462	0.0305601	FALSE	FALSE
rs150302746	chr9:92806753-92806754	A	G	0.818432	0.0926435	0.0305603	FALSE	FALSE
rs6889638	chr5:178266701-178266702	T	C	0.922364	0.0373669	0.0305604	FALSE	FALSE
rs116174228	chr4:17593295-17593296	C	G	1.22909	0.0953776	0.0305606	FALSE	FALSE
rs1924484	chr9:83512277-83512278	A	T	0.936639	0.0302656	0.0305606	FALSE	FALSE
rs114851638	chr14:88201396-88201397	A	G	1.24551	0.101513	0.0305607	FALSE	FALSE
rs10418558	chr19:33889214-33889215	T	C	0.928968	0.0340683	0.0305609	FALSE	FALSE
rs9350170	chr6:19685923-19685924	T	A	1.19534	0.0825001	0.0305609	FALSE	FALSE
rs847955	chr7:12512006-12512007	G	A	1.08456	0.037535	0.030561	FALSE	FALSE
rs2357203	chr7:13206265-13206266	G	A	0.929814	0.0336473	0.0305615	FALSE	FALSE
rs10905328	chr10:8304148-8304149	G	A	0.932609	0.0322596	0.0305617	FALSE	FALSE
rs17027632	chr4:99429316-99429317	A	G	1.22944	0.0955073	0.0305617	FALSE	FALSE
rs3119312	chr6:160700300-160700301	C	T	1.07096	0.0316974	0.0305618	FALSE	FALSE
rs12555374	chr9:33075330-33075331	T	C	1.0806	0.035841	0.0305619	FALSE	FALSE
rs2332878	chr4:175451871-175451872	C	G	0.93654	0.0303153	0.0305626	FALSE	FALSE
rs4002886	chr12:38118935-38118936	C	T	0.937079	0.0300493	0.0305628	FALSE	FALSE
rs28510347	chr14:66519869-66519870	G	A	0.864966	0.0670753	0.0305629	FALSE	FALSE
rs77206404	chr2:197489462-197489463	A	G	0.905676	0.0458098	0.0305632	FALSE	FALSE
rs10831843	chr11:12548125-12548126	G	C	1.06983	0.0312102	0.0305635	FALSE	FALSE
rs10048434	chr19:33000775-33000776	A	G	0.924423	0.0363365	0.030564	FALSE	FALSE
rs7250053	chr19:51431446-51431447	T	C	0.933529	0.0318043	0.0305642	FALSE	FALSE
rs12040250	chr1:163878274-163878275	A	G	1.23527	0.0976977	0.0305643	FALSE	FALSE
rs150049388	chr1:97801025-97801026	G	C	0.73319	0.143501	0.0305643	FALSE	FALSE
rs4787447	chr16:28265784-28265785	T	C	0.867356	0.0657998	0.0305643	FALSE	FALSE
rs2576179	chr10:90241574-90241575	T	C	0.937732	0.0297272	0.0305646	FALSE	FALSE
rs58279746	chr2:71729005-71729006	G	A	1.13176	0.0572315	0.030565	FALSE	FALSE
rs9941504	chr2:78256121-78256122	A	T	1.07594	0.0338431	0.030565	FALSE	FALSE
rs149277094	chr15:26913511-26913512	C	A	0.728164	0.146683	0.0305657	FALSE	FALSE
rs28745330	chr5:82437109-82437110	C	T	0.718763	0.152692	0.0305658	FALSE	FALSE
rs6109343	chr20:12276148-12276149	C	T	1.08102	0.0360243	0.030566	FALSE	FALSE
rs6109344	chr20:12276355-12276356	G	A	1.08102	0.0360243	0.030566	FALSE	FALSE
rs6109345	chr20:12276525-12276526	G	A	1.08102	0.0360243	0.030566	FALSE	FALSE
rs6109347	chr20:12277020-12277021	G	A	1.08102	0.0360243	0.030566	FALSE	FALSE
rs6816734	chr4:187012365-187012366	C	G	0.931111	0.0330037	0.030566	FALSE	FALSE
rs62170207	chr2:135184379-135184380	T	C	1.11687	0.0511069	0.0305664	FALSE	FALSE
rs150046833	chr2:143500666-143500667	T	C	0.718902	0.152603	0.0305665	FALSE	FALSE
rs75946817	chr8:24768990-24768991	T	G	1.26486	0.108645	0.0305665	FALSE	FALSE
rs76815541	chr7:12755668-12755669	G	C	1.2743	0.112082	0.0305665	FALSE	FALSE
rs74705109	chr7:68873839-68873840	C	A	0.80311	0.101386	0.0305667	FALSE	FALSE
rs11200937	chr10:86003242-86003243	T	A	0.876956	0.0607112	0.0305669	FALSE	FALSE
rs62412576	chr6:54636523-54636524	C	T	1.11403	0.0499302	0.0305672	FALSE	FALSE
rs115333473	chr3:169798561-169798562	T	C	0.756583	0.128982	0.0305675	FALSE	FALSE
rs117855181	chr18:7233529-7233530	T	C	0.822863	0.090151	0.0305676	FALSE	FALSE
rs72485381	chr2:71991001-71991002	C	T	1.12021	0.0524911	0.0305676	FALSE	FALSE
rs115999933	chr4:25138758-25138759	C	T	1.10533	0.0463066	0.0305679	FALSE	FALSE
rs7430913	chr3:48032356-48032357	G	T	1.07117	0.0317889	0.0305679	FALSE	FALSE
rs7785735	chr7:64288287-64288288	C	T	1.06692	0.0299534	0.0305679	FALSE	FALSE
rs6068124	chr20:50907181-50907182	A	G	0.935774	0.0306946	0.0305681	FALSE	FALSE
rs853979	chr6:127057940-127057941	T	A	0.938292	0.0294517	0.0305681	FALSE	FALSE
rs62095472	chr18:56553510-56553511	C	T	0.930784	0.0331668	0.0305682	FALSE	FALSE
rs9949679	chr18:38548189-38548190	C	A	0.847552	0.0764815	0.0305684	FALSE	FALSE
rs13334176	chr16:20165391-20165392	T	G	1.29036	0.117876	0.0305689	FALSE	FALSE
rs10819286	chr9:130148613-130148614	T	C	0.917645	0.0397404	0.0305691	FALSE	FALSE
rs10836653	chr11:4814824-4814825	A	G	1.07032	0.0314237	0.0305693	FALSE	FALSE
rs10836654	chr11:4814919-4814920	G	C	1.07032	0.0314237	0.0305693	FALSE	FALSE
rs654093	chr11:107381764-107381765	G	A	1.06675	0.0298808	0.0305693	FALSE	FALSE
rs117105456	chr22:39936350-39936351	T	C	1.14801	0.0638266	0.0305695	FALSE	FALSE
rs77811326	chr7:83226145-83226146	T	A	1.20592	0.0865823	0.0305702	FALSE	FALSE
rs112824755	chr2:74575156-74575157	C	T	1.18783	0.0795925	0.0305706	FALSE	FALSE
rs150383363	chr11:7075259-7075260	T	C	0.837582	0.0819547	0.0305706	FALSE	FALSE
rs75827989	chr11:7080792-7080793	T	C	0.837582	0.0819547	0.0305706	FALSE	FALSE
rs79249984	chr11:7078881-7078882	G	T	0.837582	0.0819547	0.0305706	FALSE	FALSE
rs12931893	chr16:59832178-59832179	T	A	0.934372	0.031388	0.0305707	FALSE	FALSE
rs28422793	chr4:158582126-158582127	T	C	0.920225	0.0384428	0.0305707	FALSE	FALSE
rs74811919	chr8:14392284-14392285	G	T	1.13217	0.0574025	0.0305709	FALSE	FALSE
rs890096	chr2:160461359-160461360	C	A	0.936244	0.030463	0.0305709	FALSE	FALSE
rs2426992	chr20:59798094-59798095	A	G	1.09417	0.0416152	0.0305715	FALSE	FALSE
rs4527437	chr4:162433171-162433172	A	G	1.09184	0.040629	0.0305719	FALSE	FALSE
rs10169923	chr2:168318623-168318624	G	A	1.11899	0.0519859	0.030572	FALSE	FALSE
rs4776089	chr15:53192781-53192782	T	G	1.06867	0.030712	0.030572	FALSE	FALSE
rs56850282	chr6:169627280-169627281	A	G	1.15619	0.0671091	0.0305721	FALSE	FALSE
rs116962834	chr11:20624878-20624879	A	C	1.22085	0.0922715	0.0305723	FALSE	FALSE
rs10195451	chr2:59583377-59583378	G	A	0.808308	0.0984061	0.0305726	FALSE	FALSE
rs1355276	chr1:218073394-218073395	T	G	1.06623	0.0296536	0.0305728	FALSE	FALSE
rs2141893	chr2:227526408-227526409	C	T	0.849659	0.0753357	0.0305728	FALSE	FALSE
rs76323939	chr3:108583219-108583220	T	C	0.769195	0.121341	0.0305728	FALSE	FALSE
rs4751099	chr10:131346463-131346464	C	T	0.932922	0.0321068	0.0305733	FALSE	FALSE
rs11871468	chr17:64557411-64557412	G	T	0.90447	0.0464289	0.0305734	FALSE	FALSE
rs9812513	chr3:136054157-136054158	A	T	1.07008	0.031319	0.0305734	FALSE	FALSE
rs2455749	chr1:176274885-176274886	C	A	0.932139	0.0324954	0.030574	FALSE	FALSE
rs8035063	chr15:73516395-73516396	G	A	0.938048	0.0295733	0.0305742	FALSE	FALSE
rs7639211	chr3:63064679-63064680	A	G	1.17215	0.0734489	0.0305743	FALSE	FALSE
rs74606132	chr19:22019516-22019517	T	G	0.831463	0.0853467	0.0305744	FALSE	FALSE
rs7912223	chr10:94139841-94139842	C	G	0.937545	0.0298212	0.0305746	FALSE	FALSE
rs1765768	chr13:113529045-113529046	C	G	1.33862	0.13486	0.0305755	FALSE	FALSE
rs78437025	chr14:101237737-101237738	C	G	0.898792	0.0493416	0.0305755	FALSE	FALSE
rs186742063	chr11:115495296-115495297	A	G	1.27789	0.113391	0.0305756	FALSE	FALSE
rs17403915	chr3:65112054-65112055	G	A	1.08447	0.0374974	0.030576	FALSE	FALSE
rs4921338	chr5:160211318-160211319	G	A	1.1065	0.0467964	0.0305761	FALSE	FALSE
rs56395476	chr1:203842032-203842033	T	C	0.907631	0.0448164	0.0305764	FALSE	FALSE
rs75697061	chr11:7084454-7084455	T	C	0.837586	0.0819552	0.0305764	FALSE	FALSE
rs79346143	chr11:7082109-7082110	T	G	0.837586	0.0819552	0.0305764	FALSE	FALSE
rs30172	chr5:13715851-13715852	G	A	0.937099	0.0300416	0.0305765	FALSE	FALSE
rs116877050	chr7:65938135-65938136	G	T	1.22864	0.0952163	0.0305766	FALSE	FALSE
rs3020391	chr6:152276922-152276923	G	A	1.08775	0.0388956	0.0305766	FALSE	FALSE
rs2767304	chr1:183603398-183603399	G	A	0.936351	0.0304112	0.0305767	FALSE	FALSE
rs17347260	chr10:93571960-93571961	A	G	1.09451	0.0417598	0.0305768	FALSE	FALSE
rs10973184	chr9:37066616-37066617	C	T	0.90123	0.0480892	0.0305769	FALSE	FALSE
rs60406129	chr13:52888733-52888734	C	G	1.13914	0.0602399	0.0305769	FALSE	FALSE
rs12327313	chr18:38539946-38539947	T	A	0.847559	0.0764819	0.0305773	FALSE	FALSE
rs2696230	chr2:123776966-123776967	G	A	0.917982	0.0395728	0.0305773	FALSE	FALSE
rs60091486	chr18:38547824-38547825	T	G	0.847559	0.0764819	0.0305773	FALSE	FALSE
rs72695788	chr9:21317066-21317067	G	C	0.858528	0.070536	0.0305773	FALSE	FALSE
rs9304238	chr18:38546851-38546852	A	T	0.847559	0.0764819	0.0305773	FALSE	FALSE
rs9807666	chr18:38544942-38544943	A	G	0.847559	0.0764819	0.0305773	FALSE	FALSE
rs9952390	chr18:38545333-38545334	C	T	0.847559	0.0764819	0.0305773	FALSE	FALSE
rs9956675	chr18:38543434-38543435	T	A	0.847559	0.0764819	0.0305773	FALSE	FALSE
rs9963600	chr18:38545794-38545795	G	A	0.847559	0.0764819	0.0305773	FALSE	FALSE
rs115640417	chr10:31916182-31916183	G	C	0.76558	0.123523	0.0305775	FALSE	FALSE
rs73694475	chr8:90765601-90765602	A	C	1.10811	0.0474689	0.0305775	FALSE	FALSE
rs10139768	chr14:98621511-98621512	T	A	1.06699	0.0299853	0.0305781	FALSE	FALSE
rs12649477	chr4:8280065-8280066	G	C	1.07457	0.0332596	0.0305784	FALSE	FALSE
rs11214232	chr11:112374510-112374511	A	G	1.09655	0.0426197	0.0305786	FALSE	FALSE
rs1739833	chr1:16331107-16331108	T	C	0.933728	0.0317084	0.0305789	FALSE	FALSE
rs7281551	chr21:43616324-43616325	T	C	1.07621	0.0339622	0.030579	FALSE	FALSE
rs146004414	chr7:55902229-55902230	C	T	1.24162	0.100078	0.0305792	FALSE	FALSE
rs113793950	chr17:68092073-68092074	G	A	1.16419	0.0703022	0.0305793	FALSE	FALSE
rs72786054	chr5:104661848-104661849	C	T	0.767355	0.122453	0.0305793	FALSE	FALSE
rs35353	chr12:115607580-115607581	C	T	1.06706	0.0300133	0.0305794	FALSE	FALSE
rs1763149	chr14:52891024-52891025	C	T	1.08078	0.0359245	0.0305796	FALSE	FALSE
rs73340439	chr21:23380069-23380070	G	A	1.19382	0.081922	0.0305796	FALSE	FALSE
rs894100	chr2:234237764-234237765	T	G	1.07408	0.0330453	0.0305798	FALSE	FALSE
rs2186832	chr11:128734668-128734669	G	C	0.91953	0.0387944	0.0305806	FALSE	FALSE
rs17679189	chr10:20170675-20170676	A	T	1.13452	0.0583638	0.0305807	FALSE	FALSE
rs10008383	chr4:142662134-142662135	C	A	0.879121	0.0595764	0.0305812	FALSE	FALSE
rs6415336	chr7:101127128-101127129	C	G	1.06635	0.0297068	0.0305812	FALSE	FALSE
rs146054345	chr2:186953775-186953776	C	T	0.819172	0.0922372	0.0305814	FALSE	FALSE
rs73261344	chr10:69656873-69656874	T	A	1.26314	0.108025	0.0305814	FALSE	FALSE
rs12404911	chr1:240118442-240118443	C	T	1.0854	0.0378952	0.0305815	FALSE	FALSE
rs150332722	chr5:170951917-170951918	T	C	0.752023	0.131788	0.0305819	FALSE	FALSE
rs10861061	chr12:104024898-104024899	T	C	1.09139	0.04044	0.0305822	FALSE	FALSE
rs77969451	chr12:94525116-94525117	C	T	0.886043	0.05595	0.0305827	FALSE	FALSE
4:159150292	chr4:159150291-159150292	A	T	0.785154	0.111852	0.0305828	FALSE	FALSE
rs477206	chr11:107387655-107387656	G	A	1.06707	0.0300186	0.0305831	FALSE	FALSE
rs610335	chr10:5921042-5921043	C	A	1.09949	0.0438609	0.0305831	FALSE	FALSE
rs117884939	chr8:58498429-58498430	A	G	0.753183	0.131077	0.0305833	FALSE	FALSE
rs76928785	chr4:41732008-41732009	G	A	0.755333	0.129759	0.0305833	FALSE	FALSE
rs10141182	chr14:86734668-86734669	G	A	1.08858	0.039249	0.0305836	FALSE	FALSE
rs10491859	chr9:1510298-1510299	A	G	1.10518	0.0462497	0.0305836	FALSE	FALSE
rs12692277	chr2:15889139-15889140	C	T	0.937202	0.0299922	0.0305836	FALSE	FALSE
rs1542940	chr14:86735311-86735312	T	C	1.08858	0.039249	0.0305836	FALSE	FALSE
rs1542942	chr14:86735093-86735094	G	T	1.08858	0.039249	0.0305836	FALSE	FALSE
rs1542944	chr14:86734962-86734963	C	T	1.08858	0.039249	0.0305836	FALSE	FALSE
rs1887992	chr14:86735538-86735539	T	G	1.08858	0.039249	0.0305836	FALSE	FALSE
rs1887993	chr14:86735832-86735833	C	G	1.08858	0.039249	0.0305836	FALSE	FALSE
rs2149764	chr14:86736881-86736882	A	T	1.08858	0.039249	0.0305836	FALSE	FALSE
rs2373166	chr14:86736133-86736134	T	C	1.08858	0.039249	0.0305836	FALSE	FALSE
rs61986902	chr14:73674376-73674377	G	A	1.117	0.0511692	0.0305836	FALSE	FALSE
rs116693000	chr2:227974068-227974069	T	C	0.76281	0.125204	0.0305839	FALSE	FALSE
rs28397952	chr3:73216356-73216357	G	A	0.919327	0.0388972	0.030584	FALSE	FALSE
rs72988984	chr18:74763204-74763205	A	G	1.13978	0.0605031	0.030584	FALSE	FALSE
rs12670129	chr7:62141965-62141966	T	C	1.0923	0.0408272	0.0305841	FALSE	FALSE
rs2393217	chr10:58823263-58823264	T	C	0.824056	0.0894903	0.0305844	FALSE	FALSE
rs78354180	chr10:58818481-58818482	T	C	0.824056	0.0894903	0.0305844	FALSE	FALSE
rs10877052	chr12:58401363-58401364	T	C	1.06966	0.0311415	0.0305845	FALSE	FALSE
rs2221541	chr12:58402464-58402465	G	C	1.06966	0.0311415	0.0305845	FALSE	FALSE
rs4760182	chr12:58401481-58401482	C	T	1.06966	0.0311415	0.0305845	FALSE	FALSE
rs7304458	chr12:58402863-58402864	G	A	1.06966	0.0311415	0.0305845	FALSE	FALSE
rs34794165	chr4:91940056-91940057	G	C	0.886378	0.0557761	0.0305846	FALSE	FALSE
rs76775603	chr1:212129088-212129089	T	A	0.882628	0.0577365	0.0305846	FALSE	FALSE
12:54384534	chr12:54384533-54384534	A	C	1.28177	0.114799	0.0305848	FALSE	FALSE
rs140615410	chr5:33342980-33342981	A	G	1.06874	0.0307433	0.0305848	FALSE	FALSE
rs12665513	chr6:68858356-68858357	T	C	1.17699	0.0753585	0.0305849	FALSE	FALSE
rs4707895	chr6:68857049-68857050	A	C	1.17699	0.0753585	0.0305849	FALSE	FALSE
rs111563779	chr14:23101341-23101342	A	G	0.925084	0.0360105	0.030585	FALSE	FALSE
rs142066992	chr8:112574669-112574670	G	A	0.858715	0.0704387	0.0305852	FALSE	FALSE
rs141696439	chr7:6699449-6699450	A	G	0.855985	0.0719113	0.0305855	FALSE	FALSE
rs13066040	chr3:159583066-159583067	C	T	1.07965	0.0354408	0.0305857	FALSE	FALSE
rs6482550	chr10:26564526-26564527	C	T	0.931396	0.0328662	0.0305857	FALSE	FALSE
rs7067571	chr10:26565633-26565634	T	G	0.931396	0.0328662	0.0305857	FALSE	FALSE
rs72761429	chr15:97670619-97670620	T	C	1.09751	0.0430283	0.0305859	FALSE	FALSE
rs10517722	chr4:161526395-161526396	C	G	0.910914	0.0431494	0.030586	FALSE	FALSE
rs17152481	chr7:105668924-105668925	C	T	1.33557	0.133811	0.030586	FALSE	FALSE
rs7687278	chr4:161525755-161525756	A	T	0.910914	0.0431494	0.030586	FALSE	FALSE
rs10878242	chr12:65588183-65588184	G	A	0.936308	0.0304339	0.0305865	FALSE	FALSE
rs12753968	chr1:27197362-27197363	T	C	1.12834	0.0558401	0.0305865	FALSE	FALSE
rs116535016	chr3:53645515-53645516	A	G	0.780235	0.114761	0.0305866	FALSE	FALSE
rs1782599	chr6:161198775-161198776	C	G	1.0882	0.0390896	0.0305866	FALSE	FALSE
rs150742793	chr15:89852431-89852432	T	C	1.36866	0.145131	0.0305867	FALSE	FALSE
rs12601537	chr17:53965456-53965457	T	A	1.09905	0.043675	0.0305868	FALSE	FALSE
rs139883903	chr14:46627182-46627183	T	G	1.15946	0.0684228	0.0305871	FALSE	FALSE
rs114980980	chr4:21221155-21221156	T	C	0.827267	0.0876932	0.0305872	FALSE	FALSE
rs77013333	chr4:21222942-21222943	G	T	0.827267	0.0876932	0.0305872	FALSE	FALSE
rs34277789	chr2:20339478-20339479	G	A	1.06924	0.0309623	0.0305874	FALSE	FALSE
rs73988747	chr17:32957829-32957830	T	C	1.20249	0.0852739	0.0305874	FALSE	FALSE
rs1874487	chr4:79508371-79508372	C	T	1.07054	0.0315226	0.0305875	FALSE	FALSE
rs9459712	chr6:167089921-167089922	A	G	0.803672	0.101075	0.0305879	FALSE	FALSE
rs35514930	chr6:29348403-29348404	C	A	1.14344	0.0619885	0.030588	FALSE	FALSE
rs76519023	chr16:8426755-8426756	G	A	0.914177	0.0414963	0.030588	FALSE	FALSE
rs71639108	chr5:87663918-87663919	A	C	0.841098	0.0800258	0.0305881	FALSE	FALSE
rs7251067	chr19:18600055-18600056	A	G	1.09496	0.0419538	0.0305882	FALSE	FALSE
rs2816210	chr1:179193931-179193932	T	C	1.06847	0.0306289	0.0305891	FALSE	FALSE
rs2330529	chr7:53588696-53588697	C	G	0.92406	0.0365239	0.0305894	FALSE	FALSE
rs6796802	chr3:116782016-116782017	C	T	0.937674	0.0297606	0.03059	FALSE	FALSE
rs145568440	chr13:65053899-65053900	G	A	0.756643	0.128963	0.0305901	FALSE	FALSE
rs6949631	chr7:64138085-64138086	T	C	0.88294	0.0575751	0.0305904	FALSE	FALSE
rs73182624	chr13:38149072-38149073	T	C	0.908074	0.0445946	0.0305904	FALSE	FALSE
rs72737730	chr5:4839348-4839349	G	A	1.15997	0.068626	0.0305906	FALSE	FALSE
rs11780040	chr8:52786528-52786529	C	G	0.926738	0.0351858	0.0305907	FALSE	FALSE
rs12573008	chr10:67393196-67393197	C	G	0.842005	0.0795287	0.0305908	FALSE	FALSE
rs145778933	chr2:117400539-117400540	A	C	0.834571	0.08363	0.030591	FALSE	FALSE
rs11662142	chr18:48013331-48013332	T	C	0.937952	0.0296237	0.0305911	FALSE	FALSE
rs12259687	chr10:110936702-110936703	C	T	1.32054	0.128583	0.0305914	FALSE	FALSE
rs2765450	chr10:90241480-90241481	G	A	0.937751	0.0297228	0.0305914	FALSE	FALSE
rs12430190	chr13:87136433-87136434	C	T	1.07021	0.0313822	0.0305918	FALSE	FALSE
rs73229658	chr4:13404902-13404903	A	G	1.17493	0.0745546	0.030592	FALSE	FALSE
rs114463487	chr4:118964713-118964714	A	G	1.2473	0.102197	0.0305924	FALSE	FALSE
rs180775818	chr4:479641-479642	C	T	0.721567	0.150916	0.0305924	FALSE	FALSE
rs12306145	chr12:22994245-22994246	C	A	0.920716	0.0382013	0.0305925	FALSE	FALSE
rs150520222	chr19:43831118-43831119	A	C	0.762042	0.125676	0.0305927	FALSE	FALSE
rs62052556	chr16:85940009-85940010	T	C	1.09654	0.0426225	0.0305928	FALSE	FALSE
rs76064351	chr2:138349132-138349133	C	T	1.36514	0.143947	0.0305928	FALSE	FALSE
rs72802001	chr16:78560421-78560422	A	C	1.1118	0.0490142	0.0305934	FALSE	FALSE
rs79749952	chr12:68635886-68635887	C	T	1.31259	0.125793	0.0305935	FALSE	FALSE
rs4783577	chr16:69527384-69527385	G	A	1.15585	0.0669832	0.0305936	FALSE	FALSE
rs1441983	chr2:151225748-151225749	C	T	1.11302	0.04952	0.0305938	FALSE	FALSE
rs7579175	chr2:31398411-31398412	G	A	1.07689	0.034257	0.0305938	FALSE	FALSE
rs73091318	chr12:23765670-23765671	C	T	0.89831	0.0495952	0.0305939	FALSE	FALSE
rs55932322	chr9:89716527-89716528	T	G	0.924851	0.0361294	0.030594	FALSE	FALSE
16:6775277	chr16:6775276-6775277	G	C	0.918479	0.0393265	0.0305941	FALSE	FALSE
rs34843450	chr6:29350265-29350266	G	A	1.14344	0.0619884	0.0305941	FALSE	FALSE
rs6109240	chr20:12039983-12039984	G	A	0.905086	0.0461199	0.0305941	FALSE	FALSE
rs12211068	chr6:31012993-31012994	T	G	1.20829	0.0875009	0.0305942	FALSE	FALSE
rs61791581	chr4:32733076-32733077	A	T	1.09069	0.0401478	0.0305942	FALSE	FALSE
rs10787649	chr10:118086620-118086621	G	A	0.937832	0.0296832	0.0305944	FALSE	FALSE
rs145718018	chr3:195987501-195987502	T	C	0.813773	0.0953025	0.0305944	FALSE	FALSE
rs75061175	chr2:149132428-149132429	A	C	1.0828	0.0367899	0.030595	FALSE	FALSE
rs12468486	chr2:147419618-147419619	C	T	0.936117	0.0305302	0.0305953	FALSE	FALSE
rs807745	chr22:19104786-19104787	A	G	1.14071	0.0608859	0.0305953	FALSE	FALSE
10:55373344	chr10:55373343-55373344	C	T	1.20007	0.0843465	0.0305957	FALSE	FALSE
rs138871995	chr10:58065071-58065072	C	A	0.739843	0.139351	0.0305957	FALSE	FALSE
rs78475421	chr18:44529240-44529241	T	G	1.32147	0.128913	0.0305957	FALSE	FALSE
rs11700710	chr21:28508218-28508219	C	T	1.06758	0.0302442	0.0305959	FALSE	FALSE
rs34140540	chr9:119225908-119225909	C	T	1.08599	0.0381502	0.030596	FALSE	FALSE
rs6586478	chr1:104856085-104856086	C	G	0.919023	0.0390534	0.0305964	FALSE	FALSE
rs28624204	chr2:204176959-204176960	G	A	1.08887	0.0393734	0.0305965	FALSE	FALSE
rs147800499	chr8:27066958-27066959	A	C	0.714377	0.155551	0.0305966	FALSE	FALSE
rs112422841	chr21:26920851-26920852	A	G	1.25792	0.106118	0.0305969	FALSE	FALSE
rs7565939	chr2:106813643-106813644	T	C	0.763405	0.124853	0.030597	FALSE	FALSE
rs55936653	chr8:124009878-124009879	C	T	1.08524	0.0378311	0.0305974	FALSE	FALSE
rs1874898	chr12:115951237-115951238	C	A	1.07233	0.0322958	0.0305977	FALSE	FALSE
rs36056740	chr4:104765995-104765996	T	A	0.78754	0.110459	0.0305977	FALSE	FALSE
rs111366534	chr1:243805795-243805796	G	A	1.16911	0.0722584	0.0305979	FALSE	FALSE
rs12527764	chr6:67517269-67517270	T	A	0.937493	0.0298512	0.0305979	FALSE	FALSE
rs9359206	chr6:77278238-77278239	T	A	0.900274	0.0485864	0.030598	FALSE	FALSE
rs6676809	chr1:162739008-162739009	G	A	0.91339	0.0418973	0.0305985	FALSE	FALSE
rs6077954	chr20:10897170-10897171	T	C	0.923569	0.0367716	0.0305986	FALSE	FALSE
rs74396974	chr16:77939899-77939900	A	G	1.15048	0.0648283	0.0305987	FALSE	FALSE
rs7663073	chr4:149433977-149433978	G	C	1.06628	0.0296801	0.0305992	FALSE	FALSE
rs11053023	chr12:34112875-34112876	G	A	1.17822	0.0758504	0.0305993	FALSE	FALSE
rs12662452	chr6:150363671-150363672	C	A	1.10616	0.0466616	0.0305995	FALSE	FALSE
rs6694980	chr1:58574090-58574091	C	T	0.835953	0.0828689	0.0305995	FALSE	FALSE
rs6912769	chr6:156485439-156485440	G	A	1.06618	0.0296372	0.0306001	FALSE	FALSE
rs79158299	chr18:52646046-52646047	G	A	0.77876	0.115646	0.0306001	FALSE	FALSE
rs117323662	chr8:103269550-103269551	C	T	0.846936	0.0768331	0.0306007	FALSE	FALSE
rs879943	chr5:145766173-145766174	G	T	1.11546	0.0505328	0.0306009	FALSE	FALSE
rs62025972	chr15:79628334-79628335	C	T	0.929713	0.0337059	0.0306012	FALSE	FALSE
rs4808941	chr19:19411135-19411136	C	T	1.06986	0.0312314	0.0306017	FALSE	FALSE
rs79113453	chr14:46658898-46658899	G	A	1.17083	0.0729405	0.0306017	FALSE	FALSE
rs6777837	chr3:193705993-193705994	A	G	1.10619	0.0466766	0.0306018	FALSE	FALSE
rs115404249	chr4:22272386-22272387	A	T	1.20449	0.0860474	0.0306019	FALSE	FALSE
rs1722227	chr7:101285088-101285089	C	A	1.07093	0.0316931	0.0306022	FALSE	FALSE
rs117430125	chr13:62556305-62556306	A	G	1.3196	0.128261	0.0306023	FALSE	FALSE
rs2072020	chr6:112460647-112460648	A	G	1.08923	0.0395289	0.0306023	FALSE	FALSE
rs78700741	chr13:62559998-62559999	A	G	1.3196	0.128261	0.0306023	FALSE	FALSE
rs4566002	chr13:100177958-100177959	G	A	1.11482	0.0502709	0.0306025	FALSE	FALSE
rs4622368	chr13:100177965-100177966	C	T	1.11482	0.0502709	0.0306025	FALSE	FALSE
rs77394617	chr17:68094446-68094447	T	C	1.17247	0.0735867	0.0306025	FALSE	FALSE
rs146063264	chr3:42599170-42599171	T	C	0.759722	0.127094	0.0306031	FALSE	FALSE
rs62491552	chr8:9564928-9564929	T	C	0.919305	0.0389128	0.0306032	FALSE	FALSE
rs142782094	chr15:36231775-36231776	T	C	1.20349	0.0856674	0.0306034	FALSE	FALSE
rs74431386	chr6:151993722-151993723	T	C	1.2168	0.0907544	0.0306034	FALSE	FALSE
rs74603906	chr6:36586409-36586410	A	C	0.811693	0.0964914	0.0306036	FALSE	FALSE
rs1393368	chr3:79940789-79940790	T	C	0.935319	0.0309257	0.0306037	FALSE	FALSE
rs72829881	chr17:46673538-46673539	T	C	0.878153	0.060094	0.0306039	FALSE	FALSE
rs74756605	chr22:31237460-31237461	A	G	0.873623	0.0624858	0.030604	FALSE	FALSE
rs17129367	chr10:113667704-113667705	C	G	1.16901	0.0722213	0.0306046	FALSE	FALSE
rs2393391	chr10:59579679-59579680	A	G	0.919122	0.0390052	0.0306049	FALSE	FALSE
rs9881152	chr3:56604501-56604502	A	G	0.898476	0.0495127	0.0306049	FALSE	FALSE
7:105482686	chr7:105482685-105482686	A	C	0.762345	0.125502	0.030605	FALSE	FALSE
rs11194087	chr10:110187346-110187347	G	A	1.07201	0.0321596	0.0306054	FALSE	FALSE
rs8006307	chr14:98622019-98622020	G	A	1.067	0.0299953	0.0306054	FALSE	FALSE
rs820204	chr17:73639950-73639951	C	G	0.934856	0.0311554	0.0306054	FALSE	FALSE
rs115955056	chr6:24430848-24430849	A	G	0.745108	0.136079	0.0306055	FALSE	FALSE
rs6982744	chr8:3296719-3296720	A	C	0.93648	0.0303527	0.0306055	FALSE	FALSE
rs13076291	chr3:94909336-94909337	C	T	1.0819	0.0364069	0.0306057	FALSE	FALSE
rs10134376	chr14:70845873-70845874	C	T	1.09468	0.0418406	0.0306059	FALSE	FALSE
rs12432035	chr14:64555744-64555745	T	C	0.823844	0.0896205	0.0306059	FALSE	FALSE
rs116594369	chr2:77962195-77962196	A	G	0.864771	0.0671969	0.030606	FALSE	FALSE
rs72835666	chr10:115419591-115419592	T	C	0.912844	0.0421757	0.0306065	FALSE	FALSE
rs117385527	chr8:2088005-2088006	A	C	1.19028	0.0805632	0.0306068	FALSE	FALSE
rs9468128	chr6:27404704-27404705	G	T	1.2094	0.0879333	0.0306069	FALSE	FALSE
rs76408020	chr12:77936440-77936441	A	G	1.17557	0.0748127	0.0306071	FALSE	FALSE
rs43076	chr7:112242591-112242592	G	T	1.08473	0.0376142	0.0306072	FALSE	FALSE
rs62313268	chr4:61725789-61725790	G	A	1.13256	0.0575714	0.0306073	FALSE	FALSE
rs143909535	chr8:21143903-21143904	A	G	0.729254	0.146029	0.0306078	FALSE	FALSE
rs7199018	chr16:53462551-53462552	T	G	0.913489	0.0418491	0.0306078	FALSE	FALSE
rs12644319	chr4:12610751-12610752	C	T	0.918445	0.039347	0.0306079	FALSE	FALSE
rs9950874	chr18:74341139-74341140	G	A	1.06611	0.0296062	0.0306079	FALSE	FALSE
rs2096033	chr13:62320984-62320985	A	C	1.1888	0.0799885	0.030608	FALSE	FALSE
rs10247178	chr7:128193480-128193481	C	T	1.06614	0.0296228	0.0306081	FALSE	FALSE
rs62567150	chr9:71843540-71843541	A	T	1.12311	0.0536973	0.0306084	FALSE	FALSE
rs72972362	chr6:123290809-123290810	G	A	0.848413	0.0760309	0.0306086	FALSE	FALSE
rs9954646	chr18:64487903-64487904	C	T	0.933186	0.0319831	0.0306092	FALSE	FALSE
rs4019431	chr2:32615492-32615493	A	C	1.0703	0.0314234	0.0306093	FALSE	FALSE
rs35863749	chr7:4301419-4301420	T	C	0.927075	0.0350217	0.0306094	FALSE	FALSE
rs10860528	chr12:100212518-100212519	A	G	1.07364	0.0328643	0.0306096	FALSE	FALSE
rs55797345	chr17:53925941-53925942	T	C	1.09898	0.0436549	0.0306098	FALSE	FALSE
rs6696084	chr1:80849655-80849656	C	T	1.06771	0.0303001	0.0306098	FALSE	FALSE
rs35751888	chr4:177020696-177020697	T	C	1.07848	0.0349429	0.0306103	FALSE	FALSE
rs1843656	chr4:61816742-61816743	T	A	1.0836	0.0371356	0.0306105	FALSE	FALSE
rs71589381	chr5:137111672-137111673	A	G	0.880458	0.0588842	0.0306107	FALSE	FALSE
rs74643533	chr4:88665076-88665077	C	A	1.29668	0.120166	0.0306107	FALSE	FALSE
rs2349471	chr6:114778084-114778085	T	C	0.935931	0.0306245	0.0306109	FALSE	FALSE
rs1833718	chr5:164635014-164635015	T	C	1.0687	0.0307292	0.030611	FALSE	FALSE
rs78884041	chr20:16666071-16666072	T	A	1.13988	0.0605536	0.0306111	FALSE	FALSE
rs608197	chr10:5916200-5916201	G	A	1.0995	0.0438715	0.0306112	FALSE	FALSE
rs62184849	chr2:194518832-194518833	G	A	1.3072	0.123901	0.0306112	FALSE	FALSE
rs4836020	chr5:122841130-122841131	A	G	0.885125	0.0564394	0.0306114	FALSE	FALSE
rs1729819	chr7:52709837-52709838	A	G	0.87157	0.0635771	0.0306121	FALSE	FALSE
rs705099	chr4:37594945-37594946	G	A	0.928687	0.0342188	0.0306123	FALSE	FALSE
rs62218985	chr22:23758155-23758156	T	C	0.864012	0.0676058	0.0306125	FALSE	FALSE
rs10265665	chr7:96530403-96530404	A	G	0.857334	0.0711946	0.0306127	FALSE	FALSE
rs10988441	chr9:132354348-132354349	G	A	0.83482	0.0835027	0.0306128	FALSE	FALSE
rs72672081	chr4:127543051-127543052	T	C	1.20312	0.0855277	0.0306131	FALSE	FALSE
rs118011628	chr10:133144088-133144089	A	G	1.22638	0.0943854	0.0306133	FALSE	FALSE
rs6813827	chr4:175028987-175028988	A	G	1.06992	0.0312599	0.0306133	FALSE	FALSE
rs77088185	chr18:1966931-1966932	G	A	1.14046	0.0607912	0.0306135	FALSE	FALSE
rs113520701	chr13:35451499-35451500	G	A	0.877488	0.0604482	0.0306138	FALSE	FALSE
rs7718072	chr5:148096447-148096448	T	C	1.06702	0.030004	0.0306138	FALSE	FALSE
rs13096819	chr3:9877742-9877743	T	C	0.726325	0.147895	0.0306141	FALSE	FALSE
rs78886805	chr18:46468642-46468643	C	G	0.834714	0.0835624	0.0306141	FALSE	FALSE
rs11588839	chr1:245142858-245142859	T	C	1.07304	0.0326057	0.0306144	FALSE	FALSE
rs67785891	chr5:62339028-62339029	G	C	1.08781	0.0389296	0.0306148	FALSE	FALSE
rs147069178	chr3:9860273-9860274	A	G	1.09201	0.0407133	0.0306149	FALSE	FALSE
rs111274916	chr3:110610425-110610426	T	C	1.25343	0.104476	0.0306158	FALSE	FALSE
rs34095604	chr1:193262058-193262059	A	G	1.20381	0.0857957	0.0306159	FALSE	FALSE
rs117356470	chr8:40927922-40927923	A	G	0.908483	0.0443936	0.0306168	FALSE	FALSE
rs62576537	chr9:118267773-118267774	C	T	0.909843	0.0437013	0.0306169	FALSE	FALSE
rs79576217	chr5:36911624-36911625	T	C	1.29561	0.119787	0.030617	FALSE	FALSE
rs12402112	chr1:232609925-232609926	G	A	0.928067	0.0345289	0.0306176	FALSE	FALSE
rs12746299	chr1:232611169-232611170	A	T	0.928067	0.0345289	0.0306176	FALSE	FALSE
rs72679689	chr1:75618784-75618785	G	T	0.77742	0.116454	0.0306177	FALSE	FALSE
rs12922963	chr16:6692151-6692152	G	A	0.894238	0.0517037	0.0306181	FALSE	FALSE
rs2335771	chr3:127779943-127779944	A	G	0.936679	0.0302568	0.0306181	FALSE	FALSE
rs17490808	chr1:221899354-221899355	A	G	1.06924	0.0309653	0.0306185	FALSE	FALSE
rs1390496	chr1:187276552-187276553	A	G	0.928906	0.0341112	0.0306187	FALSE	FALSE
3:5704152	chr3:5704151-5704152	C	G	1.22558	0.0940861	0.030619	FALSE	FALSE
rs1753430	chr14:23102968-23102969	A	G	0.938055	0.0295776	0.0306192	FALSE	FALSE
rs72688313	chr4:101119634-101119635	G	C	1.1884	0.0798374	0.0306192	FALSE	FALSE
rs1408443	chr6:18340256-18340257	C	G	1.07068	0.0315889	0.0306196	FALSE	FALSE
rs1570682	chr6:18339836-18339837	A	C	1.07068	0.0315889	0.0306196	FALSE	FALSE
rs2406833	chr8:36505299-36505300	G	A	0.935187	0.030994	0.0306197	FALSE	FALSE
rs1557015	chr14:104610339-104610340	T	C	1.15571	0.0669361	0.0306199	FALSE	FALSE
rs853981	chr6:127045459-127045460	T	C	0.938319	0.0294475	0.03062	FALSE	FALSE
rs13275806	chr8:87585299-87585300	G	T	0.893438	0.0521181	0.0306202	FALSE	FALSE
rs4743039	chr9:109699546-109699547	T	C	1.06751	0.030218	0.0306203	FALSE	FALSE
rs61272176	chr4:39805563-39805564	A	G	1.09333	0.0412734	0.0306203	FALSE	FALSE
rs805271	chr6:31643250-31643251	T	A	1.07484	0.0333838	0.0306205	FALSE	FALSE
rs10111011	chr8:126603724-126603725	A	G	0.938082	0.0295647	0.0306209	FALSE	FALSE
rs10158986	chr1:59390098-59390099	G	C	0.796933	0.10499	0.0306209	FALSE	FALSE
rs10159430	chr1:59389844-59389845	C	T	0.796933	0.10499	0.0306209	FALSE	FALSE
rs34037978	chr8:19925038-19925039	C	T	1.07148	0.031936	0.030621	FALSE	FALSE
rs6133068	chr20:3841788-3841789	A	G	1.15327	0.0659597	0.030621	FALSE	FALSE
rs7984904	chr13:62557149-62557150	A	C	1.31955	0.128259	0.0306213	FALSE	FALSE
rs6788065	chr3:174767353-174767354	T	C	1.10833	0.0475751	0.0306214	FALSE	FALSE
rs9729199	chr1:179092612-179092613	G	C	1.06837	0.0305888	0.0306214	FALSE	FALSE
rs112270217	chr7:37672007-37672008	T	C	0.869631	0.0646111	0.0306216	FALSE	FALSE
rs3798447	chr6:76536079-76536080	T	C	1.06877	0.0307635	0.0306216	FALSE	FALSE
rs9366536	chr6:23800385-23800386	C	T	1.07361	0.0328539	0.0306217	FALSE	FALSE
rs113848414	chr3:10163732-10163733	C	T	0.916894	0.040132	0.0306219	FALSE	FALSE
rs28599829	chr16:9638516-9638517	T	C	0.937939	0.0296352	0.030622	FALSE	FALSE
rs4973165	chr2:228509873-228509874	C	T	0.921364	0.0378826	0.030622	FALSE	FALSE
rs66536154	chr10:66988465-66988466	A	G	1.11054	0.0484984	0.0306224	FALSE	FALSE
rs10806546	chr6:67512681-67512682	A	T	0.9375	0.0298521	0.0306225	FALSE	FALSE
rs12198832	chr6:67517171-67517172	T	C	0.9375	0.0298521	0.0306225	FALSE	FALSE
rs12207118	chr6:67516937-67516938	C	T	0.9375	0.0298521	0.0306225	FALSE	FALSE
rs56123983	chr14:44970680-44970681	T	C	1.30095	0.121695	0.0306226	FALSE	FALSE
rs72687047	chr14:44969949-44969950	T	C	1.30095	0.121695	0.0306226	FALSE	FALSE
rs28684849	chr3:12379907-12379908	T	G	0.928287	0.0344202	0.0306235	FALSE	FALSE
7:157935068	chr7:157935067-157935068	T	C	0.882661	0.057733	0.0306238	FALSE	FALSE
rs75686753	chr7:157934490-157934491	C	A	0.882661	0.057733	0.0306238	FALSE	FALSE
rs116936164	chr11:127385356-127385357	C	A	0.72038	0.151706	0.030624	FALSE	FALSE
rs17656210	chr1:158894858-158894859	G	T	1.13551	0.0587828	0.0306243	FALSE	FALSE
rs10831296	chr11:94723523-94723524	C	T	1.08011	0.0356471	0.0306244	FALSE	FALSE
rs11020998	chr11:94721533-94721534	T	C	1.08011	0.0356471	0.0306244	FALSE	FALSE
rs6943597	chr7:70577000-70577001	G	T	0.877668	0.060357	0.0306244	FALSE	FALSE
rs7073492	chr10:11827080-11827081	T	G	0.923104	0.0370103	0.0306246	FALSE	FALSE
rs6681372	chr1:3761057-3761058	T	C	0.907631	0.0448294	0.0306248	FALSE	FALSE
rs79777011	chr7:58383-58384	A	C	0.914866	0.0411571	0.0306248	FALSE	FALSE
rs6436114	chr2:220002833-220002834	T	G	0.926906	0.0351091	0.0306249	FALSE	FALSE
rs12375063	chr7:139794008-139794009	G	T	0.931609	0.0327681	0.0306252	FALSE	FALSE
rs1833965	chr16:83636800-83636801	T	G	0.933662	0.0317503	0.0306252	FALSE	FALSE
rs117153531	chr13:62548962-62548963	T	C	1.31954	0.128259	0.0306258	FALSE	FALSE
rs117369601	chr13:62552277-62552278	C	T	1.31954	0.128259	0.0306258	FALSE	FALSE
rs118044621	chr13:62545498-62545499	A	C	1.31954	0.128259	0.0306258	FALSE	FALSE
rs13024087	chr2:4121288-4121289	G	T	1.07277	0.0324934	0.0306259	FALSE	FALSE
rs10768068	chr11:34374296-34374297	T	C	1.13897	0.0601883	0.0306263	FALSE	FALSE
rs848503	chr2:36657663-36657664	G	A	0.936912	0.030143	0.0306265	FALSE	FALSE
rs147810411	chr2:221243997-221243998	T	C	0.722782	0.150169	0.0306266	FALSE	FALSE
rs73062611	chr7:12607547-12607548	T	G	1.06739	0.0301681	0.0306267	FALSE	FALSE
rs114389722	chr11:24497993-24497994	C	T	1.14392	0.0621976	0.030627	FALSE	FALSE
rs115119712	chr11:24497879-24497880	C	T	1.14392	0.0621976	0.030627	FALSE	FALSE
rs171777	chr5:123053646-123053647	C	T	1.06678	0.0299023	0.0306271	FALSE	FALSE
rs541337	chr6:79345988-79345989	A	G	0.935818	0.0306834	0.0306271	FALSE	FALSE
rs150793984	chr9:81553937-81553938	G	A	1.32824	0.131301	0.0306274	FALSE	FALSE
rs10876738	chr12:55677394-55677395	A	C	1.06882	0.0307863	0.0306278	FALSE	FALSE
rs11845470	chr14:86735492-86735493	T	A	1.08855	0.039248	0.0306281	FALSE	FALSE
rs35366194	chr3:17928618-17928619	A	G	1.17279	0.0737245	0.0306286	FALSE	FALSE
rs509544	chr6:154368785-154368786	C	T	0.924484	0.0363204	0.0306286	FALSE	FALSE
rs668394	chr6:154368078-154368079	C	A	0.924484	0.0363204	0.0306286	FALSE	FALSE
rs199692	chr1:77503186-77503187	A	T	0.926128	0.0354984	0.030629	FALSE	FALSE
rs75844476	chr8:82648310-82648311	G	A	0.810481	0.0971976	0.030629	FALSE	FALSE
rs9317411	chr13:64884073-64884074	G	A	1.06799	0.0304287	0.030629	FALSE	FALSE
rs61327121	chr5:94140475-94140476	C	A	1.12348	0.053856	0.0306291	FALSE	FALSE
rs112577971	chr3:122606714-122606715	A	G	1.20006	0.0843577	0.0306297	FALSE	FALSE
rs79680123	chr3:122607140-122607141	C	G	1.20006	0.0843577	0.0306297	FALSE	FALSE
rs72990791	chr2:209921425-209921426	C	T	0.767403	0.122462	0.03063	FALSE	FALSE
rs7115460	chr11:114215020-114215021	C	T	1.12807	0.0557446	0.0306301	FALSE	FALSE
5:120716571	chr5:120716570-120716571	C	G	0.882398	0.057873	0.0306302	FALSE	FALSE
rs2910700	chr5:37837065-37837066	T	C	1.12036	0.0525705	0.0306303	FALSE	FALSE
rs79912474	chr5:91487750-91487751	C	T	0.801034	0.102622	0.0306304	FALSE	FALSE
rs74764618	chr1:211969066-211969067	A	C	0.81169	0.0965088	0.0306306	FALSE	FALSE
rs6588954	chr11:107115379-107115380	C	G	0.935447	0.0308676	0.0306307	FALSE	FALSE
rs4718165	chr7:64364739-64364740	T	C	0.93761	0.0297995	0.0306308	FALSE	FALSE
rs10881501	chr1:108641744-108641745	T	C	0.93675	0.0302239	0.030631	FALSE	FALSE
rs72778241	chr2:621732-621733	T	C	1.10277	0.0452516	0.0306312	FALSE	FALSE
rs10746070	chr12:107304458-107304459	C	T	0.937836	0.029688	0.0306313	FALSE	FALSE
rs16936015	chr8:70443295-70443296	A	T	1.27608	0.11277	0.0306313	FALSE	FALSE
rs4471394	chr11:5930763-5930764	T	C	0.838666	0.0813862	0.0306313	FALSE	FALSE
rs75383872	chr1:241209891-241209892	G	C	1.17758	0.0756127	0.0306314	FALSE	FALSE
rs60952710	chr17:40667571-40667572	A	G	1.13204	0.0573686	0.030632	FALSE	FALSE
rs1692620	chr3:23490138-23490139	G	A	1.06663	0.0298372	0.0306326	FALSE	FALSE
rs180699966	chr3:78370992-78370993	T	C	1.26286	0.107954	0.0306328	FALSE	FALSE
rs188733521	chr3:78370989-78370990	G	C	1.26286	0.107954	0.0306328	FALSE	FALSE
rs2808398	chr9:126260835-126260836	T	C	1.07249	0.0323707	0.0306329	FALSE	FALSE
rs12768988	chr10:34443122-34443123	T	C	1.1642	0.0703293	0.0306332	FALSE	FALSE
rs67821410	chr8:83731318-83731319	A	G	0.930748	0.0331979	0.0306333	FALSE	FALSE
rs187704035	chr7:72807892-72807893	T	C	0.727449	0.147197	0.0306334	FALSE	FALSE
rs2991413	chr13:67904560-67904561	A	G	1.07452	0.0332467	0.0306336	FALSE	FALSE
rs72694042	chr4:165660726-165660727	C	T	0.93788	0.0296669	0.030634	FALSE	FALSE
rs9396889	chr6:18610335-18610336	G	T	0.933632	0.0317665	0.030634	FALSE	FALSE
rs62418762	chr6:93218697-93218698	T	C	0.931235	0.0329558	0.0306342	FALSE	FALSE
rs75562184	chr9:853879-853880	T	C	1.11091	0.048655	0.0306344	FALSE	FALSE
rs77394567	chr7:116025071-116025072	G	A	1.12051	0.0526351	0.0306349	FALSE	FALSE
rs9269118	chr6:32443640-32443641	G	A	0.932236	0.0324592	0.0306349	FALSE	FALSE
rs9920753	chr15:51011077-51011078	A	T	0.93499	0.0310943	0.0306355	FALSE	FALSE
rs59130168	chr18:4103583-4103584	T	A	0.918728	0.0392112	0.0306358	FALSE	FALSE
rs74228937	chr1:187659558-187659559	C	T	1.08733	0.0387321	0.030636	FALSE	FALSE
rs6736546	chr2:104155048-104155049	C	T	1.15532	0.0667852	0.0306363	FALSE	FALSE
rs72818386	chr2:104155717-104155718	A	T	1.15532	0.0667852	0.0306363	FALSE	FALSE
rs12062271	chr1:1127136-1127137	C	A	0.892498	0.0526103	0.0306365	FALSE	FALSE
rs1077567	chr15:39037770-39037771	C	T	1.29377	0.119143	0.0306367	FALSE	FALSE
rs117733247	chr12:48169325-48169326	T	C	1.23269	0.0967743	0.030637	FALSE	FALSE
rs2328235	chr6:141967123-141967124	T	G	1.07607	0.0339151	0.030637	FALSE	FALSE
rs10499283	chr6:156525333-156525334	A	G	1.13871	0.0600895	0.0306374	FALSE	FALSE
rs12122526	chr1:64182302-64182303	A	G	0.929503	0.0338177	0.0306375	FALSE	FALSE
18:56290754	chr18:56290753-56290754	C	T	1.33076	0.132186	0.030638	FALSE	FALSE
rs79262627	chr8:132130806-132130807	G	A	1.32853	0.131411	0.030638	FALSE	FALSE
rs8008106	chr14:78319586-78319587	T	C	0.823253	0.0899697	0.030638	FALSE	FALSE
rs34181367	chr9:30664661-30664662	T	C	0.933957	0.0316066	0.0306382	FALSE	FALSE
rs34767069	chr9:30664588-30664589	G	A	0.933957	0.0316066	0.0306382	FALSE	FALSE
rs76760526	chr16:4057702-4057703	T	C	0.813285	0.0956056	0.0306388	FALSE	FALSE
rs77208673	chr16:4058046-4058047	C	G	0.813285	0.0956056	0.0306388	FALSE	FALSE
rs79602857	chr16:4058057-4058058	C	G	0.813285	0.0956056	0.0306388	FALSE	FALSE
rs35203581	chr4:38991857-38991858	A	C	1.16746	0.0716232	0.0306391	FALSE	FALSE
rs117761463	chr14:62310603-62310604	T	G	0.806186	0.0996616	0.0306397	FALSE	FALSE
rs680014	chr18:77437992-77437993	A	G	0.92482	0.0361547	0.0306401	FALSE	FALSE
rs1137843	chr16:28977712-28977713	C	T	1.06921	0.0309561	0.0306403	FALSE	FALSE
rs148280554	chr7:123520152-123520153	T	A	0.743109	0.137351	0.0306403	FALSE	FALSE
rs11008046	chr10:30715935-30715936	C	T	0.890222	0.0537927	0.0306405	FALSE	FALSE
rs56244113	chr9:105784451-105784452	G	A	1.08362	0.0371506	0.0306408	FALSE	FALSE
rs1064960	chr8:23287190-23287191	G	A	0.933466	0.0318503	0.0306409	FALSE	FALSE
rs36047809	chr1:10926965-10926966	T	G	1.16883	0.0721681	0.0306409	FALSE	FALSE
rs2415315	chr14:36584543-36584544	G	A	0.93707	0.0300679	0.030641	FALSE	FALSE
rs9341361	chr6:72823934-72823935	G	T	1.07623	0.0339852	0.030641	FALSE	FALSE
rs285689	chr19:34253398-34253399	A	G	1.07326	0.0327057	0.0306411	FALSE	FALSE
rs9269110	chr6:32443268-32443269	A	C	0.932236	0.0324605	0.0306416	FALSE	FALSE
rs9269135	chr6:32445029-32445030	T	C	0.932236	0.0324605	0.0306416	FALSE	FALSE
rs951415	chr11:90196842-90196843	C	T	0.910044	0.0436058	0.0306418	FALSE	FALSE
rs9949381	chr18:47626487-47626488	T	C	1.15955	0.0684782	0.0306418	FALSE	FALSE
rs35238496	chr14:21052486-21052487	G	A	1.14394	0.0622112	0.0306419	FALSE	FALSE
rs10169675	chr2:141273910-141273911	C	T	0.928009	0.0345626	0.0306421	FALSE	FALSE
rs74243590	chr14:35513245-35513246	A	G	1.08543	0.0379237	0.0306421	FALSE	FALSE
rs11867689	chr17:56370354-56370355	C	G	1.09023	0.0399628	0.0306422	FALSE	FALSE
rs11868285	chr17:56371180-56371181	T	C	1.09023	0.0399628	0.0306422	FALSE	FALSE
rs12940923	chr17:56369848-56369849	T	A	1.09023	0.0399628	0.0306422	FALSE	FALSE
rs1036742	chr6:159016345-159016346	A	C	0.930612	0.0332671	0.0306423	FALSE	FALSE
rs73819843	chr4:13413385-13413386	A	T	1.17511	0.0746445	0.0306426	FALSE	FALSE
rs147577124	chr9:112460839-112460840	A	T	0.797011	0.104958	0.0306427	FALSE	FALSE
rs3999808	chr8:51639536-51639537	T	C	1.07109	0.0317719	0.0306429	FALSE	FALSE
rs12713222	chr2:53070706-53070707	A	G	1.06832	0.0305724	0.0306431	FALSE	FALSE
rs1491614	chr4:173071032-173071033	C	G	0.876377	0.0610449	0.0306431	FALSE	FALSE
rs72724327	chr1:97418376-97418377	T	G	0.740902	0.138729	0.0306433	FALSE	FALSE
rs116185309	chr5:120042444-120042445	G	A	1.14486	0.0625838	0.0306434	FALSE	FALSE
rs72991535	chr18:76018243-76018244	T	G	0.865934	0.0665905	0.0306435	FALSE	FALSE
rs76143882	chr19:368029-368030	A	G	1.11658	0.0510105	0.0306435	FALSE	FALSE
rs13294398	chr9:90777212-90777213	G	A	0.937289	0.0299598	0.0306436	FALSE	FALSE
rs77419923	chr9:114824367-114824368	A	G	1.18296	0.0777266	0.0306436	FALSE	FALSE
rs10994114	chr10:61747170-61747171	G	T	1.10673	0.0469108	0.0306439	FALSE	FALSE
rs59679553	chr2:31197258-31197259	A	G	1.27785	0.113423	0.0306439	FALSE	FALSE
rs9944958	chr18:55294478-55294479	G	T	1.08908	0.0394766	0.0306439	FALSE	FALSE
rs9953791	chr18:55294629-55294630	G	C	1.08908	0.0394766	0.0306439	FALSE	FALSE
rs1389177	chr4:28739645-28739646	A	G	1.0752	0.0335426	0.0306442	FALSE	FALSE
rs6441560	chr3:94316963-94316964	T	G	0.931855	0.0326501	0.0306444	FALSE	FALSE
rs60180082	chr17:78916178-78916179	A	G	1.32802	0.131238	0.0306445	FALSE	FALSE
rs1099822	chr7:119496223-119496224	T	C	1.19403	0.0820346	0.0306446	FALSE	FALSE
rs846422	chr7:119490380-119490381	A	G	1.19403	0.0820346	0.0306446	FALSE	FALSE
rs846423	chr7:119490622-119490623	C	T	1.19403	0.0820346	0.0306446	FALSE	FALSE
rs846425	chr7:119492332-119492333	T	C	1.19403	0.0820346	0.0306446	FALSE	FALSE
rs846426	chr7:119492555-119492556	T	A	1.19403	0.0820346	0.0306446	FALSE	FALSE
rs249881	chr5:155642708-155642709	A	G	1.07184	0.0320962	0.0306447	FALSE	FALSE
rs62174451	chr2:152693976-152693977	G	A	1.21603	0.0904808	0.0306449	FALSE	FALSE
rs3851275	chr1:96990822-96990823	A	G	0.927924	0.0346055	0.0306451	FALSE	FALSE
rs7323137	chr13:96850730-96850731	G	T	0.937764	0.0297259	0.0306451	FALSE	FALSE
rs7325654	chr13:96850984-96850985	A	G	0.937764	0.0297259	0.0306451	FALSE	FALSE
rs9980620	chr21:26832608-26832609	T	G	0.901188	0.0481303	0.0306453	FALSE	FALSE
rs4524269	chr3:3773327-3773328	T	C	0.910061	0.043598	0.0306456	FALSE	FALSE
rs13258084	chr8:14282518-14282519	A	G	1.0726	0.0324244	0.0306457	FALSE	FALSE
rs10844403	chr12:33103769-33103770	C	T	0.882334	0.0579118	0.0306461	FALSE	FALSE
rs115487936	chr3:77760965-77760966	A	G	1.15818	0.0679364	0.0306463	FALSE	FALSE
rs12471514	chr2:77993224-77993225	G	C	0.870973	0.0639073	0.0306463	FALSE	FALSE
rs72762608	chr15:96186431-96186432	A	C	1.10287	0.0452985	0.0306467	FALSE	FALSE
rs12519442	chr5:30170440-30170441	C	T	1.08959	0.0396916	0.0306468	FALSE	FALSE
rs115400067	chr5:56030264-56030265	A	G	1.25174	0.103874	0.0306472	FALSE	FALSE
rs118010956	chr6:73133406-73133407	C	G	1.1879	0.0796583	0.0306474	FALSE	FALSE
rs2003624	chr21:36975472-36975473	C	G	0.937476	0.0298683	0.0306474	FALSE	FALSE
rs12890359	chr14:41229433-41229434	T	A	0.916528	0.0403226	0.0306476	FALSE	FALSE
rs193188552	chr17:2253362-2253363	G	A	0.74608	0.135511	0.0306479	FALSE	FALSE
rs6043624	chr20:15911323-15911324	G	A	1.15946	0.0684445	0.0306486	FALSE	FALSE
rs73166317	chr22:32716345-32716346	A	G	1.20043	0.0845095	0.0306487	FALSE	FALSE
rs974330	chr5:145948852-145948853	A	G	1.07943	0.0353595	0.0306488	FALSE	FALSE
rs56154830	chr5:31531160-31531161	C	T	0.902795	0.0473074	0.0306491	FALSE	FALSE
rs62117633	chr19:24219473-24219474	G	T	1.09138	0.0404544	0.0306492	FALSE	FALSE
rs6449970	chr5:67916731-67916732	A	G	0.806211	0.0996534	0.0306493	FALSE	FALSE
rs116942606	chr19:19961226-19961227	T	A	0.863814	0.0677266	0.0306496	FALSE	FALSE
rs328147	chr18:44171463-44171464	G	A	1.09686	0.0427692	0.0306496	FALSE	FALSE
rs116040573	chr1:243881766-243881767	C	T	1.20595	0.0866359	0.0306507	FALSE	FALSE
rs2972481	chr3:115565705-115565706	A	G	0.882981	0.0575743	0.0306507	FALSE	FALSE
rs113758212	chr5:154263716-154263717	C	T	1.11821	0.0516877	0.0306509	FALSE	FALSE
rs2544880	chr5:154265118-154265119	A	G	1.11821	0.0516877	0.0306509	FALSE	FALSE
rs2688186	chr5:154265586-154265587	C	T	1.11821	0.0516877	0.0306509	FALSE	FALSE
rs4694289	chr4:71165027-71165028	A	C	0.903717	0.0468358	0.0306511	FALSE	FALSE
rs113658216	chr2:147738917-147738918	G	A	0.927782	0.0346779	0.0306512	FALSE	FALSE
rs9975578	chr21:33735004-33735005	T	C	1.10693	0.0469973	0.0306513	FALSE	FALSE
rs115002472	chr11:65045346-65045347	A	G	1.34966	0.13872	0.0306514	FALSE	FALSE
rs2158007	chr19:35949593-35949594	C	T	0.931237	0.0329583	0.0306514	FALSE	FALSE
rs9961177	chr18:57839138-57839139	C	G	1.08305	0.0369088	0.0306514	FALSE	FALSE
rs17538959	chr13:44229910-44229911	G	T	1.0702	0.0313876	0.0306516	FALSE	FALSE
rs6028312	chr20:37800456-37800457	G	A	0.938247	0.029489	0.0306518	FALSE	FALSE
rs55989519	chr20:7588086-7588087	T	C	0.909418	0.0439266	0.0306519	FALSE	FALSE
rs56276178	chr20:7587365-7587366	G	A	0.909418	0.0439266	0.0306519	FALSE	FALSE
rs6140336	chr20:7585665-7585666	G	A	0.909418	0.0439266	0.0306519	FALSE	FALSE
rs62200460	chr20:7589045-7589046	T	C	0.909418	0.0439266	0.0306519	FALSE	FALSE
rs62202270	chr20:7587625-7587626	T	C	0.909418	0.0439266	0.0306519	FALSE	FALSE
rs56198015	chr12:96226005-96226006	A	G	0.924167	0.036484	0.030652	FALSE	FALSE
rs6567281	chr18:60074868-60074869	C	A	0.926886	0.035125	0.0306524	FALSE	FALSE
rs73551875	chr9:133563728-133563729	G	C	0.796369	0.105337	0.0306525	FALSE	FALSE
rs9575442	chr13:36731440-36731441	A	G	1.06971	0.0311776	0.0306527	FALSE	FALSE
rs114245081	chr4:7876946-7876947	A	C	1.13622	0.0590824	0.030653	FALSE	FALSE
rs139844511	chr10:102409503-102409504	T	G	1.40059	0.155859	0.0306533	FALSE	FALSE
rs77206824	chr3:5610070-5610071	G	A	1.19474	0.0823162	0.0306534	FALSE	FALSE
rs4776094	chr15:53201228-53201229	T	C	1.06861	0.0306999	0.0306544	FALSE	FALSE
rs7795417	chr7:11870710-11870711	A	G	0.931508	0.0328243	0.0306544	FALSE	FALSE
rs79393070	chr15:100868306-100868307	T	C	0.832843	0.0846207	0.0306549	FALSE	FALSE
rs185760276	chr1:236209767-236209768	A	G	1.34207	0.136112	0.0306552	FALSE	FALSE
rs75432059	chr2:118341247-118341248	A	G	1.08256	0.0366995	0.0306552	FALSE	FALSE
rs12123449	chr1:237207449-237207450	G	A	0.919221	0.0389675	0.0306555	FALSE	FALSE
rs4266048	chr2:77977511-77977512	C	T	1.11138	0.0488577	0.0306555	FALSE	FALSE
rs6774610	chr3:122521476-122521477	A	G	1.06769	0.0303033	0.0306558	FALSE	FALSE
rs77904238	chr20:8905771-8905772	C	T	1.28282	0.115224	0.030656	FALSE	FALSE
rs4501291	chr4:6298581-6298582	C	T	0.936978	0.0301157	0.0306562	FALSE	FALSE
rs73200442	chr12:110066016-110066017	A	G	1.13752	0.0596115	0.0306564	FALSE	FALSE
rs1816943	chr3:63068805-63068806	A	C	1.1725	0.0736258	0.0306567	FALSE	FALSE
rs4318573	chr3:23210750-23210751	A	G	1.07258	0.0324151	0.0306568	FALSE	FALSE
rs79341918	chr1:215807743-215807744	G	A	1.30602	0.123519	0.030657	FALSE	FALSE
rs6482621	chr10:27645498-27645499	C	T	1.11512	0.0504087	0.0306571	FALSE	FALSE
rs2243725	chr5:13715471-13715472	G	A	0.937169	0.0300215	0.0306576	FALSE	FALSE
rs11574012	chr12:48298294-48298295	G	A	1.28422	0.115732	0.0306579	FALSE	FALSE
rs1536265	chr1:99784158-99784159	A	G	0.937305	0.0299549	0.030658	FALSE	FALSE
rs4667747	chr2:165177998-165177999	A	T	0.924299	0.0364196	0.0306585	FALSE	FALSE
rs6432792	chr2:165180231-165180232	T	C	0.924299	0.0364196	0.0306585	FALSE	FALSE
rs117010520	chr19:22016400-22016401	A	G	0.831536	0.0853493	0.0306586	FALSE	FALSE
rs117733188	chr19:22016399-22016400	A	T	0.831536	0.0853493	0.0306586	FALSE	FALSE
rs9830501	chr3:164109296-164109297	T	A	1.07176	0.0320614	0.0306592	FALSE	FALSE
rs9873289	chr3:114507732-114507733	G	A	0.889343	0.0542557	0.0306593	FALSE	FALSE
rs16996657	chr20:15816235-15816236	C	T	0.907668	0.0448198	0.0306594	FALSE	FALSE
rs75400032	chr2:35295042-35295043	A	G	0.745466	0.135902	0.0306595	FALSE	FALSE
rs2793798	chr1:179094842-179094843	G	A	1.06835	0.0305889	0.0306597	FALSE	FALSE
rs117728942	chr6:134115375-134115376	C	T	1.31395	0.126321	0.0306599	FALSE	FALSE
rs752231	chr19:55856857-55856858	T	C	1.14095	0.0610074	0.0306601	FALSE	FALSE
rs8023387	chr15:65289245-65289246	C	T	1.06698	0.0299948	0.0306602	FALSE	FALSE
rs151213792	chr8:25671289-25671290	C	T	0.811576	0.0965914	0.0306611	FALSE	FALSE
rs2123836	chr17:53957253-53957254	T	C	1.09897	0.0436613	0.0306612	FALSE	FALSE
rs56698929	chr17:53953168-53953169	T	C	1.09897	0.0436613	0.0306612	FALSE	FALSE
rs6544261	chr2:40061674-40061675	A	G	0.935745	0.030726	0.0306612	FALSE	FALSE
rs148621641	chr12:78772438-78772439	A	T	1.29086	0.11812	0.0306616	FALSE	FALSE
rs3810950	chr10:50824618-50824619	A	G	0.929872	0.0336387	0.0306616	FALSE	FALSE
rs6021830	chr20:50889595-50889596	G	C	0.935679	0.0307585	0.0306617	FALSE	FALSE
rs7300188	chr12:80531672-80531673	C	T	0.937485	0.0298664	0.0306618	FALSE	FALSE
rs115279645	chr12:41760864-41760865	A	G	1.26781	0.109784	0.0306619	FALSE	FALSE
rs12518804	chr5:83012593-83012594	C	T	0.933747	0.0317151	0.0306619	FALSE	FALSE
rs7390426	chr9:18562651-18562652	G	A	0.936965	0.0301235	0.0306619	FALSE	FALSE
rs149947325	chr17:55753525-55753526	T	C	1.29524	0.119687	0.0306623	FALSE	FALSE
rs17771893	chr13:79466494-79466495	C	T	1.18179	0.0772775	0.0306623	FALSE	FALSE
rs1381080	chr3:131653158-131653159	G	A	0.931104	0.0330267	0.0306624	FALSE	FALSE
rs7613810	chr3:131653364-131653365	G	A	0.931104	0.0330267	0.0306624	FALSE	FALSE
rs656667	chr10:14440661-14440662	G	A	1.06805	0.0304608	0.0306625	FALSE	FALSE
rs10141524	chr14:40977675-40977676	T	C	0.928965	0.0340906	0.0306626	FALSE	FALSE
rs62527294	chr8:111123135-111123136	A	G	1.18797	0.07969	0.0306627	FALSE	FALSE
rs80260186	chr4:149314481-149314482	T	C	1.29272	0.118788	0.0306627	FALSE	FALSE
rs76195798	chr14:100566526-100566527	T	C	0.824147	0.0894812	0.0306629	FALSE	FALSE
rs2094929	chr9:96762267-96762268	C	T	0.901714	0.047866	0.0306631	FALSE	FALSE
rs9576687	chr13:39574129-39574130	C	T	0.92584	0.0356497	0.0306631	FALSE	FALSE
rs7306864	chr12:104440068-104440069	G	C	1.25268	0.104231	0.0306633	FALSE	FALSE
rs7315363	chr12:104441907-104441908	T	G	1.25268	0.104231	0.0306633	FALSE	FALSE
rs7315396	chr12:104442092-104442093	T	C	1.25268	0.104231	0.0306633	FALSE	FALSE
rs1359615	chr13:48535317-48535318	A	G	1.28866	0.117331	0.0306634	FALSE	FALSE
rs80284872	chr13:48530593-48530594	C	G	1.28866	0.117331	0.0306634	FALSE	FALSE
rs28521861	chr7:87746802-87746803	T	C	0.829296	0.0865998	0.0306636	FALSE	FALSE
rs1358258	chr12:131926533-131926534	T	C	1.1027	0.045231	0.0306639	FALSE	FALSE
rs1674593	chr3:146362449-146362450	A	G	0.936146	0.0305283	0.030664	FALSE	FALSE
rs4396926	chr3:195987722-195987723	T	C	0.930689	0.033233	0.030664	FALSE	FALSE
rs79278761	chr11:130414901-130414902	A	T	1.16907	0.0722707	0.0306643	FALSE	FALSE
rs7276766	chr21:21294199-21294200	T	G	0.912837	0.0421937	0.0306644	FALSE	FALSE
rs12518659	chr5:160213291-160213292	C	T	1.10627	0.0467273	0.0306648	FALSE	FALSE
rs2430469	chr6:107629199-107629200	C	T	0.934655	0.0312659	0.0306648	FALSE	FALSE
rs4242701	chr9:36267260-36267261	G	A	1.0668	0.0299192	0.0306648	FALSE	FALSE
rs74008125	chr15:39677302-39677303	T	G	0.889952	0.0539411	0.0306648	FALSE	FALSE
rs151251154	chr13:36942460-36942461	G	A	0.732459	0.14405	0.0306649	FALSE	FALSE
rs576690	chr4:169105562-169105563	G	A	0.930196	0.0334785	0.030665	FALSE	FALSE
rs9940980	chr16:85938680-85938681	T	C	1.09474	0.0418776	0.0306653	FALSE	FALSE
rs73610310	chr10:25891756-25891757	A	C	0.800926	0.102706	0.0306655	FALSE	FALSE
rs4524855	chr9:95950099-95950100	T	G	0.937817	0.0297032	0.0306657	FALSE	FALSE
rs114131251	chr5:3119954-3119955	G	A	0.760066	0.126933	0.0306663	FALSE	FALSE
rs1332188	chr9:21476806-21476807	A	G	0.881387	0.0584158	0.0306665	FALSE	FALSE
rs10936849	chr3:94321389-94321390	T	C	0.931824	0.0326697	0.030667	FALSE	FALSE
rs135415	chr22:44667155-44667156	C	A	1.06845	0.0306322	0.0306671	FALSE	FALSE
rs12648450	chr4:79828185-79828186	T	G	1.17232	0.0735583	0.0306674	FALSE	FALSE
rs79383641	chr20:15277071-15277072	A	G	1.1574	0.0676332	0.0306675	FALSE	FALSE
rs9631051	chr2:76593521-76593522	T	C	1.19365	0.0818994	0.0306678	FALSE	FALSE
rs1610223	chr13:90132182-90132183	T	C	0.936741	0.030235	0.030668	FALSE	FALSE
rs76521914	chr3:22343394-22343395	C	T	1.25755	0.106029	0.0306684	FALSE	FALSE
rs11676865	chr2:48160225-48160226	A	G	1.10701	0.0470372	0.0306685	FALSE	FALSE
rs7558977	chr2:154303129-154303130	A	G	0.841765	0.0796979	0.0306685	FALSE	FALSE
rs16947945	chr15:64705709-64705710	T	G	1.197	0.083196	0.0306686	FALSE	FALSE
rs75250856	chr15:64706916-64706917	T	C	1.197	0.083196	0.0306686	FALSE	FALSE
rs78349858	chr13:20972331-20972332	A	T	0.763608	0.124784	0.0306688	FALSE	FALSE
rs79736584	chr1:99098269-99098270	G	A	0.747792	0.134468	0.0306688	FALSE	FALSE
rs118007435	chr10:134457155-134457156	G	A	1.19096	0.0808551	0.0306689	FALSE	FALSE
rs80007289	chr10:134456350-134456351	G	A	1.19096	0.0808551	0.0306689	FALSE	FALSE
rs2198185	chr16:8426879-8426880	T	C	0.931126	0.033017	0.0306692	FALSE	FALSE
rs4233957	chr2:53060190-53060191	C	T	1.11453	0.0501713	0.0306693	FALSE	FALSE
rs77832235	chr11:107149712-107149713	C	T	1.19135	0.0810076	0.0306694	FALSE	FALSE
rs11776021	chr8:93025182-93025183	A	G	0.926973	0.0350854	0.0306695	FALSE	FALSE
rs7827887	chr8:93026373-93026374	G	A	0.926973	0.0350854	0.0306695	FALSE	FALSE
rs6679788	chr1:17585836-17585837	C	A	1.09013	0.0399287	0.03067	FALSE	FALSE
rs138064638	chr4:25096143-25096144	C	T	1.26086	0.107245	0.0306701	FALSE	FALSE
rs28612166	chr4:5003705-5003706	C	T	1.25091	0.103579	0.0306701	FALSE	FALSE
rs28673767	chr4:5003673-5003674	T	C	1.25091	0.103579	0.0306701	FALSE	FALSE
rs2886169	chr14:78330956-78330957	G	A	0.823279	0.0899727	0.0306702	FALSE	FALSE
rs79870100	chr14:78330609-78330610	A	G	0.823279	0.0899727	0.0306702	FALSE	FALSE
rs957795	chr21:46758718-46758719	A	G	1.10871	0.0477471	0.0306702	FALSE	FALSE
rs111254539	chr10:124765595-124765596	C	T	1.20321	0.0855908	0.0306704	FALSE	FALSE
rs192691074	chr9:8117165-8117166	G	C	1.32169	0.129048	0.0306705	FALSE	FALSE
rs185185302	chr1:10753988-10753989	A	G	0.717853	0.153374	0.0306706	FALSE	FALSE
rs72933617	chr6:106279867-106279868	A	T	1.10229	0.0450588	0.0306707	FALSE	FALSE
rs9876553	chr3:160987157-160987158	A	C	0.910821	0.0432185	0.0306707	FALSE	FALSE
rs4869631	chr5:35777066-35777067	A	G	0.87227	0.0632282	0.0306708	FALSE	FALSE
rs76791260	chr11:41184616-41184617	T	G	1.17063	0.0728931	0.030671	FALSE	FALSE
rs7332169	chr13:114226143-114226144	A	G	1.06818	0.0305169	0.0306712	FALSE	FALSE
rs7334055	chr13:114226385-114226386	T	C	1.06818	0.0305169	0.0306712	FALSE	FALSE
rs4711533	chr6:38278759-38278760	C	T	1.07058	0.0315568	0.0306713	FALSE	FALSE
rs9425300	chr1:172361976-172361977	T	G	1.06722	0.0301008	0.0306715	FALSE	FALSE
rs2147735	chr9:17658669-17658670	G	T	0.933404	0.0318866	0.0306716	FALSE	FALSE
rs62434469	chr7:11594925-11594926	T	C	0.817075	0.0934735	0.0306716	FALSE	FALSE
rs10205907	chr2:168324394-168324395	C	T	1.11901	0.0520266	0.0306717	FALSE	FALSE
rs7487340	chr12:20637600-20637601	T	C	1.08823	0.0391194	0.030672	FALSE	FALSE
rs2509203	chr11:107415387-107415388	C	T	1.09099	0.0402945	0.0306721	FALSE	FALSE
rs658245	chr11:107413295-107413296	G	A	1.09099	0.0402945	0.0306721	FALSE	FALSE
rs17035638	chr4:158008406-158008407	A	G	0.91587	0.0406609	0.0306723	FALSE	FALSE
rs2343770	chr4:158007312-158007313	A	G	0.91587	0.0406609	0.0306723	FALSE	FALSE
rs6140320	chr20:7563074-7563075	A	G	0.910709	0.0432759	0.0306724	FALSE	FALSE
rs9380454	chr6:34669383-34669384	G	A	0.935027	0.0310833	0.0306724	FALSE	FALSE
rs11629837	chr15:54552473-54552474	C	A	1.09501	0.0419943	0.0306725	FALSE	FALSE
rs187005	chr4:148856056-148856057	G	A	1.18516	0.0785991	0.0306726	FALSE	FALSE
rs113740752	chr16:20175269-20175270	G	A	1.29328	0.118993	0.0306728	FALSE	FALSE
rs1516129	chr2:188734769-188734770	C	T	0.931732	0.0327168	0.0306729	FALSE	FALSE
rs224155	chr20:24185386-24185387	A	T	1.15096	0.0650524	0.0306732	FALSE	FALSE
rs7589310	chr2:41767883-41767884	A	G	1.07649	0.0341046	0.0306735	FALSE	FALSE
rs11125640	chr2:56786226-56786227	G	A	1.06635	0.0297234	0.0306738	FALSE	FALSE
rs10795754	chr10:10063552-10063553	G	A	1.06662	0.0298389	0.0306741	FALSE	FALSE
rs12829081	chr12:32358728-32358729	G	A	1.17623	0.075103	0.0306743	FALSE	FALSE
rs2113763	chr7:53579323-53579324	A	G	0.924122	0.0365113	0.0306743	FALSE	FALSE
rs59282727	chr13:62492014-62492015	T	C	1.17958	0.0764191	0.0306745	FALSE	FALSE
rs79878915	chr3:81893007-81893008	C	T	1.30792	0.124203	0.0306746	FALSE	FALSE
rs6081224	chr20:18559034-18559035	A	C	0.937089	0.0300641	0.0306749	FALSE	FALSE
rs9309397	chr2:67530167-67530168	T	C	0.883672	0.0572212	0.0306758	FALSE	FALSE
rs10871361	chr16:79339330-79339331	C	T	1.07039	0.0314748	0.0306759	FALSE	FALSE
rs12203133	chr6:113767686-113767687	A	T	0.937235	0.0299924	0.0306761	FALSE	FALSE
rs10880884	chr12:46398062-46398063	G	A	1.06649	0.0297846	0.0306762	FALSE	FALSE
rs10097099	chr8:17620889-17620890	T	C	0.919366	0.0388995	0.0306766	FALSE	FALSE
rs4516476	chr2:31400038-31400039	G	A	1.07865	0.0350297	0.0306766	FALSE	FALSE
rs6782251	chr3:94756166-94756167	G	C	0.937591	0.0298167	0.0306767	FALSE	FALSE
rs414014	chr1:176266308-176266309	A	G	0.932193	0.0324887	0.0306769	FALSE	FALSE
rs4477719	chr16:78306668-78306669	G	A	0.936179	0.0305146	0.0306785	FALSE	FALSE
rs73121387	chr2:236225484-236225485	C	G	0.766734	0.122901	0.0306785	FALSE	FALSE
rs56398835	chr6:168625718-168625719	A	G	1.09792	0.0432227	0.0306787	FALSE	FALSE
rs29242	chr6:29598868-29598869	C	T	1.13859	0.0600542	0.0306788	FALSE	FALSE
rs11257464	chr10:12028217-12028218	T	C	0.890354	0.0537369	0.0306798	FALSE	FALSE
rs11593807	chr10:12028819-12028820	A	G	0.890354	0.0537369	0.0306798	FALSE	FALSE
rs138442211	chr20:42985254-42985255	C	A	1.27087	0.110912	0.0306799	FALSE	FALSE
rs2709	chr4:44706918-44706919	T	C	0.925702	0.0357223	0.0306802	FALSE	FALSE
rs4975561	chr5:1600237-1600238	T	C	1.06893	0.0308428	0.0306803	FALSE	FALSE
rs74435115	chr9:134383158-134383159	T	C	1.09937	0.0438338	0.0306806	FALSE	FALSE
rs4620575	chr1:61574659-61574660	G	A	0.891908	0.0529306	0.030681	FALSE	FALSE
rs11728295	chr4:47520483-47520484	G	A	0.932552	0.0323112	0.0306813	FALSE	FALSE
rs5766584	chr22:45638534-45638535	G	T	1.06632	0.0297128	0.0306813	FALSE	FALSE
rs62131332	chr19:799391-799392	T	C	0.868108	0.0654454	0.0306819	FALSE	FALSE
rs146686233	chr22:49105031-49105032	G	A	0.709628	0.158717	0.0306824	FALSE	FALSE
rs78694336	chr5:103336271-103336272	T	G	0.921769	0.0376928	0.0306828	FALSE	FALSE
rs45568636	chr16:52635312-52635313	T	C	1.3367	0.134283	0.0306829	FALSE	FALSE
rs116844304	chr20:15587751-15587752	A	G	1.20886	0.0877672	0.030683	FALSE	FALSE
rs28402703	chr1:232538833-232538834	T	G	0.882645	0.0577616	0.0306833	FALSE	FALSE
rs10072760	chr5:93921792-93921793	G	A	1.06933	0.0310188	0.0306835	FALSE	FALSE
rs62340553	chr4:180024829-180024830	T	C	1.17635	0.0751524	0.0306835	FALSE	FALSE
rs918944	chr7:53657869-53657870	A	G	0.909846	0.0437172	0.0306835	FALSE	FALSE
rs1958090	chr14:47682797-47682798	C	T	0.914428	0.0413933	0.0306837	FALSE	FALSE
rs11800930	chr1:105090383-105090384	C	A	0.89168	0.0530496	0.0306838	FALSE	FALSE
rs73054895	chr7:10243823-10243824	A	G	1.14491	0.0626178	0.0306838	FALSE	FALSE
rs7512107	chr1:105094596-105094597	A	T	0.89168	0.0530496	0.0306838	FALSE	FALSE
rs56138865	chr11:9930180-9930181	C	A	1.07337	0.0327622	0.0306839	FALSE	FALSE
rs6932882	chr6:85355154-85355155	A	T	1.08936	0.0396027	0.0306839	FALSE	FALSE
rs7731959	chr5:8033871-8033872	T	C	0.932486	0.0323447	0.0306845	FALSE	FALSE
rs28399366	chr3:31437765-31437766	C	T	0.91715	0.0400179	0.0306846	FALSE	FALSE
rs74147915	chr10:84120738-84120739	T	C	1.19598	0.0828096	0.0306846	FALSE	FALSE
rs7457554	chr7:121633480-121633481	T	C	1.08951	0.0396688	0.0306846	FALSE	FALSE
rs13097438	chr3:124429847-124429848	C	T	1.08115	0.0361059	0.0306852	FALSE	FALSE
rs9934608	chr16:86829711-86829712	G	A	1.12999	0.0565492	0.0306852	FALSE	FALSE
rs58797990	chr12:34493319-34493320	G	T	0.936575	0.0303199	0.0306855	FALSE	FALSE
rs115911063	chr5:30130477-30130478	T	G	1.17074	0.0729436	0.0306856	FALSE	FALSE
rs11952274	chr5:30130335-30130336	T	C	1.17074	0.0729436	0.0306856	FALSE	FALSE
rs76162245	chr4:44984762-44984763	T	C	0.771651	0.119949	0.030686	FALSE	FALSE
rs111479420	chr4:185251776-185251777	A	G	0.915643	0.0407794	0.0306861	FALSE	FALSE
rs1044658	chr18:5244775-5244776	C	G	0.936958	0.0301312	0.0306862	FALSE	FALSE
rs4538235	chr2:77977261-77977262	C	T	0.915236	0.040985	0.0306862	FALSE	FALSE
rs4559209	chr8:130187387-130187388	A	G	1.06738	0.0301729	0.0306865	FALSE	FALSE
rs670485	chr19:23580865-23580866	C	T	1.07518	0.0335435	0.0306865	FALSE	FALSE
rs10517191	chr4:29908000-29908001	C	T	1.07454	0.0332653	0.0306866	FALSE	FALSE
rs11941415	chr4:29906836-29906837	C	T	1.07454	0.0332653	0.0306866	FALSE	FALSE
rs1503967	chr4:29906026-29906027	A	G	1.07454	0.0332653	0.0306866	FALSE	FALSE
rs61794515	chr4:29906425-29906426	A	G	1.07454	0.0332653	0.0306866	FALSE	FALSE
rs61794516	chr4:29906460-29906461	A	T	1.07454	0.0332653	0.0306866	FALSE	FALSE
rs16198	chr7:24273229-24273230	A	G	0.93075	0.0332074	0.0306867	FALSE	FALSE
rs1426510	chr2:17782555-17782556	A	T	1.07365	0.0328817	0.0306868	FALSE	FALSE
rs2555080	chr2:17780422-17780423	G	C	1.07365	0.0328817	0.0306868	FALSE	FALSE
rs2860868	chr2:77001573-77001574	C	A	1.0809	0.035999	0.0306868	FALSE	FALSE
rs4240211	chr2:17780690-17780691	T	A	1.07365	0.0328817	0.0306868	FALSE	FALSE
rs61662404	chr6:55333438-55333439	C	G	1.15392	0.0662441	0.0306869	FALSE	FALSE
rs10133535	chr14:88200294-88200295	G	C	1.2453	0.101513	0.030687	FALSE	FALSE
rs13237443	chr7:151590221-151590222	A	G	0.915722	0.0407393	0.030687	FALSE	FALSE
rs137988642	chr3:130849055-130849056	C	T	1.35725	0.141343	0.0306876	FALSE	FALSE
rs35781646	chr9:136044392-136044393	G	A	0.935182	0.0310093	0.0306876	FALSE	FALSE
rs117414126	chr10:109590920-109590921	G	A	1.24292	0.100627	0.0306878	FALSE	FALSE
rs17513317	chr11:43776288-43776289	C	A	1.14797	0.0638563	0.0306887	FALSE	FALSE
rs78271652	chr14:64550364-64550365	G	C	0.823916	0.0896249	0.0306889	FALSE	FALSE
rs62131109	chr2:34371501-34371502	G	A	0.909445	0.043923	0.0306898	FALSE	FALSE
10:117509042	chr10:117509041-117509042	C	T	1.06619	0.029658	0.0306899	FALSE	FALSE
rs185847	chr6:50964729-50964730	T	C	0.917837	0.0396727	0.0306899	FALSE	FALSE
rs113602510	chr2:53549496-53549497	A	C	1.16985	0.0725924	0.0306902	FALSE	FALSE
rs9645635	chr11:28559994-28559995	C	T	1.06671	0.0298837	0.0306903	FALSE	FALSE
rs1921227	chr2:76727725-76727726	G	C	0.822021	0.090691	0.0306905	FALSE	FALSE
rs11643163	chr16:55498658-55498659	A	G	0.936866	0.0301774	0.0306909	FALSE	FALSE
ss1388102697	chr12:9528319-9528320	T	C	0.888465	0.0547234	0.0306909	FALSE	FALSE
rs1464187	chr4:18778881-18778882	T	C	1.11652	0.0510033	0.030691	FALSE	FALSE
rs56310200	chr9:20266474-20266475	C	T	1.22226	0.0928705	0.0306913	FALSE	FALSE
rs206501	chr18:10426034-10426035	G	A	1.06742	0.0301922	0.0306914	FALSE	FALSE
rs35827952	chr2:222916122-222916123	A	G	1.18018	0.07666	0.0306916	FALSE	FALSE
rs12719726	chr15:100356752-100356753	T	C	0.911181	0.043041	0.0306918	FALSE	FALSE
rs4852926	chr2:73596217-73596218	T	C	1.1615	0.0692758	0.030692	FALSE	FALSE
rs4889972	chr17:78098489-78098490	A	G	1.28866	0.117353	0.030692	FALSE	FALSE
rs13191240	chr6:69675458-69675459	C	T	1.14569	0.062938	0.0306924	FALSE	FALSE
rs11036257	chr11:41176882-41176883	C	T	1.16972	0.0725396	0.0306926	FALSE	FALSE
rs12230545	chr12:37927113-37927114	C	T	0.937497	0.0298662	0.0306928	FALSE	FALSE
rs140056887	chr4:117991402-117991403	T	A	0.759782	0.127126	0.0306929	FALSE	FALSE
rs72932705	chr11:67093262-67093263	T	C	0.805486	0.100096	0.0306929	FALSE	FALSE
rs2816206	chr1:179168804-179168805	G	C	1.06851	0.0306641	0.0306934	FALSE	FALSE
rs60376488	chr14:48491141-48491142	T	A	1.25836	0.106342	0.0306934	FALSE	FALSE
rs6919325	chr6:96523874-96523875	C	T	0.769103	0.121484	0.0306936	FALSE	FALSE
rs7069056	chr10:92194176-92194177	A	C	1.16845	0.0720407	0.0306943	FALSE	FALSE
rs4608137	chr12:6293372-6293373	A	G	1.06677	0.0299084	0.0306944	FALSE	FALSE
rs12480654	chr20:42907145-42907146	G	C	1.08173	0.0363531	0.0306945	FALSE	FALSE
rs10783207	chr12:47964594-47964595	G	A	0.93711	0.0300575	0.0306946	FALSE	FALSE
rs10003685	chr4:34868196-34868197	C	T	0.92096	0.0381018	0.0306948	FALSE	FALSE
rs4140419	chr1:95850018-95850019	A	G	1.09283	0.0410797	0.0306948	FALSE	FALSE
rs74866908	chr10:113671068-113671069	G	T	1.1689	0.0722197	0.0306949	FALSE	FALSE
rs117465983	chr8:3546052-3546053	T	G	1.32672	0.130822	0.0306951	FALSE	FALSE
rs17116898	chr14:46536886-46536887	G	A	1.15781	0.0678059	0.0306956	FALSE	FALSE
rs7851254	chr9:118247064-118247065	A	G	1.06651	0.0297983	0.0306956	FALSE	FALSE
rs139800339	chr6:151225511-151225512	T	C	1.33599	0.134046	0.0306959	FALSE	FALSE
rs1949450	chr3:116390808-116390809	C	T	1.16415	0.0703323	0.030696	FALSE	FALSE
rs7659809	chr4:28109440-28109441	G	A	1.08823	0.0391266	0.030696	FALSE	FALSE
rs78531757	chr4:106245778-106245779	T	C	1.1015	0.0447375	0.030696	FALSE	FALSE
rs7414137	chr1:235124633-235124634	A	G	0.936663	0.0302786	0.0306965	FALSE	FALSE
rs66835096	chr5:76274943-76274944	A	G	0.901774	0.0478446	0.0306968	FALSE	FALSE
rs10191804	chr2:219979340-219979341	C	T	0.933807	0.0316922	0.0306976	FALSE	FALSE
rs112907566	chr2:21143288-21143289	C	T	0.901188	0.0481455	0.0306976	FALSE	FALSE
rs116413564	chr10:58812491-58812492	T	A	0.824328	0.089398	0.0306976	FALSE	FALSE
rs17627432	chr6:120664230-120664231	A	T	1.08005	0.0356347	0.0306976	FALSE	FALSE
rs4420185	chr10:58814527-58814528	T	G	0.824328	0.089398	0.0306976	FALSE	FALSE
rs12251510	chr10:53014080-53014081	G	A	0.880541	0.0588712	0.0306977	FALSE	FALSE
rs12253122	chr10:53014070-53014071	C	T	0.880541	0.0588712	0.0306977	FALSE	FALSE
rs73055104	chr3:30133747-30133748	T	G	1.07942	0.0353643	0.0306977	FALSE	FALSE
rs75259086	chr5:40889603-40889604	A	C	1.21646	0.0906728	0.0306978	FALSE	FALSE
rs112482846	chr16:7384822-7384823	T	G	0.782647	0.113409	0.0306979	FALSE	FALSE
rs139517889	chr14:68527933-68527934	T	C	0.792924	0.107373	0.030698	FALSE	FALSE
rs6044278	chr20:16718262-16718263	A	T	0.914214	0.041505	0.0306986	FALSE	FALSE
rs142494026	chr15:35846067-35846068	A	G	1.16017	0.0687513	0.0306987	FALSE	FALSE
rs75278385	chr15:35848604-35848605	G	A	1.16017	0.0687513	0.0306987	FALSE	FALSE
rs3764424	chr17:38645124-38645125	G	A	1.07731	0.0344624	0.030699	FALSE	FALSE
rs13146146	chr4:95966023-95966024	A	G	1.06904	0.030896	0.0306992	FALSE	FALSE
rs4699831	chr4:95966893-95966894	T	C	1.06904	0.030896	0.0306992	FALSE	FALSE
rs9927982	chr16:53474107-53474108	T	C	0.937395	0.0299175	0.0306992	FALSE	FALSE
rs13425209	chr2:56776224-56776225	G	A	1.06632	0.0297135	0.0306994	FALSE	FALSE
rs56385013	chr2:23052683-23052684	C	G	1.10732	0.0471761	0.0306994	FALSE	FALSE
rs2643126	chr17:56737764-56737765	G	A	1.07073	0.0316245	0.0306995	FALSE	FALSE
rs111397867	chr3:82902443-82902444	A	G	1.2128	0.0892827	0.0306999	FALSE	FALSE
rs113936647	chr10:79391302-79391303	A	G	0.716628	0.154192	0.0307012	FALSE	FALSE
rs116107265	chr6:133945584-133945585	G	A	0.85965	0.0699845	0.0307021	FALSE	FALSE
rs2966803	chr5:107558047-107558048	A	C	0.933017	0.0320844	0.0307022	FALSE	FALSE
rs2935633	chr5:2699812-2699813	A	G	1.07238	0.0323376	0.0307025	FALSE	FALSE
rs6844173	chr4:47485457-47485458	T	C	0.913663	0.0417849	0.0307025	FALSE	FALSE
rs11083009	chr18:51147543-51147544	C	T	1.0796	0.0354446	0.0307027	FALSE	FALSE
rs11760561	chr7:130894517-130894518	T	C	0.927841	0.034659	0.030703	FALSE	FALSE
rs11764097	chr7:130894333-130894334	G	T	0.927841	0.034659	0.030703	FALSE	FALSE
rs11764133	chr7:130894438-130894439	A	T	0.927841	0.034659	0.030703	FALSE	FALSE
rs11767137	chr7:130894037-130894038	G	A	0.927841	0.034659	0.030703	FALSE	FALSE
rs11767199	chr7:130894202-130894203	G	A	0.927841	0.034659	0.030703	FALSE	FALSE
rs11767220	chr7:130894353-130894354	G	A	0.927841	0.034659	0.030703	FALSE	FALSE
rs13224924	chr7:130894613-130894614	T	C	0.927841	0.034659	0.030703	FALSE	FALSE
rs34998354	chr7:130894688-130894689	A	G	0.927841	0.034659	0.030703	FALSE	FALSE
rs10996560	chr10:67394690-67394691	A	C	0.844634	0.0781398	0.0307031	FALSE	FALSE
rs74476036	chr1:14746366-14746367	A	G	0.822178	0.09061	0.0307033	FALSE	FALSE
rs12264988	chr10:133647492-133647493	C	G	1.06815	0.0305116	0.0307037	FALSE	FALSE
rs6659080	chr1:99287702-99287703	A	C	1.07898	0.0351794	0.030704	FALSE	FALSE
rs77800378	chr14:56373801-56373802	A	G	1.28401	0.115686	0.030704	FALSE	FALSE
rs114133078	chr4:15354384-15354385	C	T	0.828199	0.0872337	0.0307042	FALSE	FALSE
rs12682277	chr8:14362237-14362238	C	T	0.826032	0.0884466	0.0307047	FALSE	FALSE
rs12668487	chr7:115844870-115844871	T	C	1.06609	0.0296182	0.0307051	FALSE	FALSE
rs17169746	chr7:145227800-145227801	G	A	0.938163	0.0295395	0.0307051	FALSE	FALSE
rs113288754	chr18:54494751-54494752	T	C	1.20705	0.0870849	0.0307054	FALSE	FALSE
rs13083545	chr3:192968701-192968702	A	G	1.06605	0.0295976	0.030706	FALSE	FALSE
rs35834783	chr3:192968396-192968397	G	A	1.06605	0.0295976	0.030706	FALSE	FALSE
rs4541464	chr4:162432648-162432649	A	G	1.09178	0.0406364	0.0307066	FALSE	FALSE
rs79200233	chr14:78317816-78317817	C	G	0.823317	0.0899709	0.0307067	FALSE	FALSE
rs6968379	chr7:64322140-64322141	C	G	0.938013	0.0296142	0.0307068	FALSE	FALSE
rs7810293	chr7:64320009-64320010	G	A	0.938013	0.0296142	0.0307068	FALSE	FALSE
rs74316516	chr12:121946864-121946865	T	C	1.13086	0.0569121	0.030707	FALSE	FALSE
rs66579396	chr19:46152579-46152580	T	C	1.09409	0.0416153	0.0307071	FALSE	FALSE
rs3849884	chr9:30652733-30652734	G	A	0.933799	0.0316978	0.0307073	FALSE	FALSE
rs12386103	chr18:71746944-71746945	C	T	0.912019	0.0426195	0.0307075	FALSE	FALSE
rs28376671	chr18:71746192-71746193	G	A	0.912019	0.0426195	0.0307075	FALSE	FALSE
rs880811	chr18:71744435-71744436	G	A	0.912019	0.0426195	0.0307075	FALSE	FALSE
rs7568962	chr2:207612423-207612424	T	C	0.8883	0.0548149	0.0307076	FALSE	FALSE
rs73569498	chr8:51610647-51610648	T	C	0.784511	0.112315	0.0307079	FALSE	FALSE
rs1937397	chr10:56355364-56355365	G	C	0.918167	0.0395107	0.030708	FALSE	FALSE
rs11641358	chr16:2922397-2922398	T	C	0.934294	0.0314527	0.0307081	FALSE	FALSE
rs11935526	chr4:165676405-165676406	A	C	1.06832	0.0305851	0.0307082	FALSE	FALSE
rs6936721	chr6:6257711-6257712	T	G	0.922585	0.037289	0.0307084	FALSE	FALSE
rs139012207	chr7:103089866-103089867	T	C	0.848603	0.0759724	0.0307085	FALSE	FALSE
rs147655314	chr3:194599754-194599755	C	A	1.30463	0.123063	0.0307088	FALSE	FALSE
rs78765738	chr1:72952052-72952053	A	G	0.774194	0.118442	0.0307088	FALSE	FALSE
rs12570069	chr10:92095704-92095705	C	G	0.910171	0.043559	0.0307092	FALSE	FALSE
rs12571183	chr10:92095664-92095665	A	T	0.910171	0.043559	0.0307092	FALSE	FALSE
rs443401	chr15:58692094-58692095	G	C	1.06641	0.0297572	0.0307097	FALSE	FALSE
rs8140161	chr22:48305486-48305487	G	A	1.09053	0.0401054	0.0307097	FALSE	FALSE
rs922242	chr10:14085834-14085835	C	T	0.934405	0.0313982	0.0307097	FALSE	FALSE
rs112147685	chr12:111113018-111113019	A	T	0.748397	0.134127	0.0307102	FALSE	FALSE
rs143338826	chr3:195978904-195978905	G	C	0.813892	0.0953013	0.0307102	FALSE	FALSE
rs13012948	chr2:111789790-111789791	G	A	1.08871	0.0393354	0.0307105	FALSE	FALSE
rs2705671	chr21:30251348-30251349	G	T	0.900471	0.0485179	0.0307107	FALSE	FALSE
rs9815213	chr3:103107649-103107650	C	T	0.93709	0.0300705	0.0307108	FALSE	FALSE
rs17082633	chr5:92180070-92180071	T	C	0.878061	0.0601815	0.0307114	FALSE	FALSE
rs137887375	chr9:84840522-84840523	G	A	0.811753	0.0965197	0.0307116	FALSE	FALSE
rs149747441	chr9:84833169-84833170	T	A	0.811753	0.0965197	0.0307116	FALSE	FALSE
rs3959777	chr4:161518207-161518208	A	C	0.91089	0.0431939	0.0307116	FALSE	FALSE
rs34582042	chr12:10679994-10679995	C	T	1.09043	0.0400653	0.0307117	FALSE	FALSE
rs117254055	chr8:3773290-3773291	T	C	1.28923	0.117571	0.0307118	FALSE	FALSE
rs74462442	chr8:27925184-27925185	A	G	0.812836	0.0959029	0.030712	FALSE	FALSE
rs11921899	chr3:137071041-137071042	T	C	1.06794	0.0304191	0.0307124	FALSE	FALSE
rs566988	chr11:133089341-133089342	G	T	0.933379	0.0319069	0.0307126	FALSE	FALSE
rs72677141	chr8:111862845-111862846	A	T	0.814042	0.0952172	0.0307127	FALSE	FALSE
rs9609461	chr22:32565062-32565063	G	A	0.917275	0.0399617	0.0307128	FALSE	FALSE
rs12076955	chr1:187687483-187687484	T	A	1.0834	0.0370706	0.0307129	FALSE	FALSE
rs4335333	chr1:187686877-187686878	T	G	1.0834	0.0370706	0.0307129	FALSE	FALSE
rs6665567	chr1:187686904-187686905	A	T	1.0834	0.0370706	0.0307129	FALSE	FALSE
rs12429365	chr13:39971423-39971424	T	C	0.913025	0.042111	0.030713	FALSE	FALSE
rs2010534	chr5:163835119-163835120	G	A	1.11467	0.0502416	0.0307135	FALSE	FALSE
rs76084673	chr16:3405897-3405898	T	C	0.735532	0.142154	0.0307135	FALSE	FALSE
rs28364629	chr19:48972428-48972429	T	C	1.2695	0.110435	0.0307136	FALSE	FALSE
rs28732230	chr6:32427433-32427434	A	G	1.09036	0.0400375	0.030714	FALSE	FALSE
rs11103686	chr9:138013708-138013709	G	C	0.930895	0.0331405	0.0307141	FALSE	FALSE
rs12379449	chr9:138013763-138013764	A	C	0.930895	0.0331405	0.0307141	FALSE	FALSE
rs11793696	chr9:90779093-90779094	C	T	0.937316	0.0299592	0.0307142	FALSE	FALSE
rs12736007	chr1:88908557-88908558	C	T	1.07257	0.0324235	0.0307144	FALSE	FALSE
rs6558049	chr8:28093040-28093041	A	G	0.839315	0.0810689	0.0307144	FALSE	FALSE
rs11815459	chr10:29592779-29592780	C	T	1.12789	0.0556982	0.030715	FALSE	FALSE
rs13287514	chr9:32104279-32104280	C	A	1.08251	0.0366939	0.030715	FALSE	FALSE
rs16969700	chr13:107753179-107753180	T	C	1.09082	0.0402306	0.0307151	FALSE	FALSE
rs11526186	chr7:13408315-13408316	A	T	0.895387	0.0511396	0.0307153	FALSE	FALSE
rs61861566	chr10:44269958-44269959	T	C	1.10361	0.0456276	0.0307154	FALSE	FALSE
rs6459333	chr6:14046820-14046821	T	A	0.933828	0.0316853	0.0307159	FALSE	FALSE
rs4970619	chr1:39160380-39160381	A	G	0.927869	0.0346478	0.0307163	FALSE	FALSE
rs6685478	chr1:239601546-239601547	G	C	1.067	0.0300123	0.0307164	FALSE	FALSE
rs12964397	chr18:32736822-32736823	A	G	0.855743	0.0720985	0.0307165	FALSE	FALSE
rs9951252	chr18:36109083-36109084	T	C	1.12464	0.0543609	0.0307167	FALSE	FALSE
rs4648421	chr1:3756990-3756991	A	G	0.907425	0.0449591	0.0307169	FALSE	FALSE
rs12214030	chr6:120644088-120644089	C	A	1.08005	0.0356396	0.0307171	FALSE	FALSE
rs11732381	chr4:165044013-165044014	C	T	0.938011	0.029617	0.0307175	FALSE	FALSE
rs17718275	chr16:77936039-77936040	G	A	0.853539	0.0732925	0.0307177	FALSE	FALSE
rs147188781	chr5:55866723-55866724	A	G	1.36691	0.144653	0.0307178	FALSE	FALSE
rs148701680	chr5:55866724-55866725	T	G	1.36691	0.144653	0.0307178	FALSE	FALSE
rs523898	chr5:171060609-171060610	C	A	0.905929	0.0457233	0.0307178	FALSE	FALSE
rs76019553	chr8:107902674-107902675	C	G	1.1587	0.0681697	0.0307179	FALSE	FALSE
rs56793720	chr7:135728843-135728844	A	G	0.830469	0.0859742	0.030718	FALSE	FALSE
rs57618103	chr7:135728516-135728517	G	T	0.830469	0.0859742	0.030718	FALSE	FALSE
rs12935355	chr16:6698281-6698282	G	C	0.925493	0.0358351	0.0307184	FALSE	FALSE
rs10947432	chr6:33676555-33676556	A	G	1.08408	0.0373639	0.0307189	FALSE	FALSE
rs148857007	chr2:104152069-104152070	C	T	1.15586	0.0670359	0.0307189	FALSE	FALSE
rs4263985	chr1:239601990-239601991	A	G	1.067	0.0300123	0.0307189	FALSE	FALSE
rs17722300	chr19:39630534-39630535	A	G	0.929203	0.0339836	0.0307191	FALSE	FALSE
rs13185616	chr5:13702675-13702676	C	A	1.06652	0.0298075	0.0307192	FALSE	FALSE
rs11903986	chr2:40483372-40483373	G	A	1.11622	0.0508869	0.0307194	FALSE	FALSE
rs2541874	chr18:63641546-63641547	A	G	1.08869	0.0393286	0.0307196	FALSE	FALSE
rs150601103	chr7:118631039-118631040	G	A	1.31883	0.128084	0.03072	FALSE	FALSE
rs10198004	chr2:52885421-52885422	T	C	1.16222	0.0695748	0.0307205	FALSE	FALSE
rs79192978	chr11:84116035-84116036	C	T	0.830698	0.085848	0.0307205	FALSE	FALSE
rs2102479	chr1:176199180-176199181	G	C	0.931861	0.0326621	0.0307206	FALSE	FALSE
rs2352544	chr2:51266797-51266798	G	A	1.30583	0.123499	0.0307206	FALSE	FALSE
rs6700932	chr1:176193950-176193951	G	A	0.931861	0.0326621	0.0307206	FALSE	FALSE
rs74551888	chr7:97197975-97197976	T	C	0.787775	0.110402	0.0307208	FALSE	FALSE
rs146868226	chr3:140832096-140832097	T	C	1.20878	0.0877541	0.0307209	FALSE	FALSE
rs17029370	chr1:6361095-6361096	T	C	1.18109	0.0770293	0.0307211	FALSE	FALSE
rs11170608	chr12:53995490-53995491	G	A	0.919818	0.0386822	0.0307214	FALSE	FALSE
rs6534876	chr4:133088990-133088991	A	C	1.07222	0.032274	0.0307216	FALSE	FALSE
rs116753029	chr22:36791624-36791625	T	C	0.85814	0.0708066	0.0307221	FALSE	FALSE
rs139299771	chr10:7845809-7845810	A	C	0.754027	0.130668	0.0307221	FALSE	FALSE
rs6496816	chr15:92074271-92074272	C	T	1.06779	0.0303571	0.0307221	FALSE	FALSE
rs10766257	chr11:15508196-15508197	T	C	0.936611	0.0303091	0.0307223	FALSE	FALSE
rs2603699	chr19:55601791-55601792	A	G	0.899272	0.049138	0.0307223	FALSE	FALSE
rs12627128	chr21:27999441-27999442	C	T	1.13615	0.0590769	0.0307224	FALSE	FALSE
rs78883533	chr16:80406787-80406788	G	A	0.853892	0.0731034	0.0307224	FALSE	FALSE
rs10830063	chr10:129240212-129240213	A	G	1.06797	0.0304356	0.0307228	FALSE	FALSE
rs4306110	chr1:231162528-231162529	G	A	1.06641	0.0297606	0.0307232	FALSE	FALSE
rs656074	chr9:9599878-9599879	C	T	1.06799	0.0304427	0.0307232	FALSE	FALSE
rs12953485	chr18:12061265-12061266	T	C	1.07071	0.0316213	0.0307234	FALSE	FALSE
rs11206426	chr1:55221569-55221570	T	C	0.913801	0.0417205	0.0307236	FALSE	FALSE
rs13191579	chr6:33013378-33013379	A	G	1.1845	0.0783647	0.0307236	FALSE	FALSE
rs13207201	chr6:33013310-33013311	C	T	1.1845	0.0783647	0.0307236	FALSE	FALSE
rs145567739	chr6:33014958-33014959	C	T	1.1845	0.0783647	0.0307236	FALSE	FALSE
rs4879550	chr9:32011273-32011274	G	C	1.08261	0.0367376	0.0307236	FALSE	FALSE
rs144755515	chr9:14572538-14572539	T	C	0.884776	0.0566597	0.0307239	FALSE	FALSE
rs1554445	chr15:41503197-41503198	C	A	1.07539	0.0336403	0.030724	FALSE	FALSE
rs12665741	chr6:22858350-22858351	A	G	0.914041	0.0415989	0.0307242	FALSE	FALSE
rs1944148	chr11:130764847-130764848	A	G	1.06893	0.0308503	0.0307242	FALSE	FALSE
rs1836694	chr12:43402263-43402264	T	C	1.18256	0.0776073	0.0307244	FALSE	FALSE
rs820154	chr17:73616445-73616446	T	A	0.934498	0.0313549	0.0307245	FALSE	FALSE
rs6850269	chr4:43700460-43700461	G	C	0.936342	0.0304422	0.0307248	FALSE	FALSE
rs7871568	chr9:89442215-89442216	G	A	0.936002	0.0306103	0.0307248	FALSE	FALSE
rs7425174	chr2:147725506-147725507	T	C	0.924129	0.0365188	0.0307251	FALSE	FALSE
rs2743570	chr6:19602859-19602860	C	A	0.888806	0.0545567	0.0307253	FALSE	FALSE
rs34544275	chr9:32008408-32008409	G	C	1.08261	0.0367367	0.0307255	FALSE	FALSE
rs72851037	chr10:133159328-133159329	G	C	1.25145	0.103814	0.030726	FALSE	FALSE
rs66838678	chr3:10150349-10150350	A	G	0.916874	0.040167	0.0307261	FALSE	FALSE
rs67134728	chr3:10151430-10151431	C	G	0.916874	0.040167	0.0307261	FALSE	FALSE
rs68045038	chr3:10151827-10151828	G	A	0.916874	0.040167	0.0307261	FALSE	FALSE
rs7618815	chr3:10151044-10151045	G	A	0.916874	0.040167	0.0307261	FALSE	FALSE
rs10935234	chr3:136928904-136928905	G	A	0.929559	0.0338078	0.0307263	FALSE	FALSE
rs12521946	chr5:37824783-37824784	T	A	1.06663	0.0298548	0.0307268	FALSE	FALSE
rs1402650	chr8:20894488-20894489	A	G	0.910892	0.0431971	0.0307269	FALSE	FALSE
rs11689150	chr2:157516518-157516519	G	A	1.07114	0.0318093	0.0307271	FALSE	FALSE
rs72755377	chr5:53008004-53008005	A	G	0.917942	0.0396287	0.0307274	FALSE	FALSE
rs6131722	chr20:15789465-15789466	G	T	1.3483	0.138316	0.0307275	FALSE	FALSE
rs36108040	chr3:189335843-189335844	A	G	1.06664	0.0298574	0.0307276	FALSE	FALSE
rs10145998	chr14:94493465-94493466	G	A	1.11253	0.0493576	0.0307277	FALSE	FALSE
rs62489653	chr7:150914547-150914548	T	C	1.30533	0.123325	0.0307277	FALSE	FALSE
rs145365936	chr5:121077472-121077473	T	C	1.21801	0.091279	0.0307284	FALSE	FALSE
rs34584198	chr4:69251102-69251103	A	G	1.06673	0.0299	0.0307285	FALSE	FALSE
rs72726359	chr14:59743303-59743304	C	T	0.78875	0.109835	0.0307285	FALSE	FALSE
rs2127377	chr5:180286104-180286105	G	A	1.07737	0.0344922	0.0307287	FALSE	FALSE
rs7115100	chr11:115168658-115168659	G	T	0.9042	0.0466104	0.0307287	FALSE	FALSE
rs10862067	chr12:80537236-80537237	T	A	0.937499	0.0298715	0.0307288	FALSE	FALSE
rs74054785	chr1:15910552-15910553	T	G	1.12945	0.0563439	0.0307289	FALSE	FALSE
rs35105482	chr10:12026739-12026740	G	C	0.890384	0.0537372	0.0307291	FALSE	FALSE
rs4844807	chr1:209511113-209511114	A	T	0.910273	0.0435121	0.0307294	FALSE	FALSE
rs478575	chr5:72339108-72339109	C	T	1.06629	0.0297086	0.0307297	FALSE	FALSE
rs10999478	chr10:72474531-72474532	T	C	0.855827	0.072059	0.0307298	FALSE	FALSE
rs139604484	chr10:129969490-129969491	C	A	0.734732	0.142671	0.0307298	FALSE	FALSE
rs34399293	chr3:58511136-58511137	A	T	1.16757	0.0717059	0.0307299	FALSE	FALSE
rs1922241	chr7:87185893-87185894	A	G	1.07089	0.0317009	0.03073	FALSE	FALSE
rs75146657	chr5:154168191-154168192	C	T	1.13082	0.0569022	0.0307304	FALSE	FALSE
rs75801015	chr18:56280359-56280360	A	T	1.32012	0.128544	0.0307307	FALSE	FALSE
rs679640	chr9:9581737-9581738	C	T	1.07152	0.0319741	0.0307308	FALSE	FALSE
rs11785480	chr8:13319300-13319301	T	C	0.933592	0.0318051	0.030731	FALSE	FALSE
rs2224629	chr6:39340209-39340210	T	C	0.937315	0.029963	0.030731	FALSE	FALSE
rs11183010	chr12:45783438-45783439	C	A	1.16618	0.0711564	0.0307311	FALSE	FALSE
rs2090230	chr12:45786144-45786145	T	C	1.16618	0.0711564	0.0307311	FALSE	FALSE
rs12195876	chr6:164706839-164706840	G	A	0.934619	0.0312959	0.0307313	FALSE	FALSE
rs1967989	chr14:66520082-66520083	C	G	0.865377	0.066923	0.0307313	FALSE	FALSE
rs78399597	chr11:86058017-86058018	C	A	0.810592	0.0971937	0.0307313	FALSE	FALSE
rs10174319	chr2:220005307-220005308	C	T	0.926607	0.035281	0.0307316	FALSE	FALSE
rs117203758	chr8:130470678-130470679	G	A	0.852372	0.0739325	0.0307322	FALSE	FALSE
rs147641793	chr4:116149050-116149051	T	C	1.1884	0.0798922	0.0307323	FALSE	FALSE
rs56094862	chr22:32715939-32715940	T	C	1.20031	0.0845085	0.0307323	FALSE	FALSE
rs2243747	chr20:51811747-51811748	C	G	0.912742	0.0422592	0.0307324	FALSE	FALSE
rs55827800	chr6:110544554-110544555	A	G	1.11182	0.0490625	0.0307324	FALSE	FALSE
rs959790	chr14:86742175-86742176	G	A	1.08839	0.0392031	0.0307324	FALSE	FALSE
rs111575516	chr6:145360974-145360975	A	G	1.15303	0.0659061	0.0307325	FALSE	FALSE
rs12154994	chr7:115766048-115766049	A	G	0.912288	0.0424896	0.0307325	FALSE	FALSE
rs73537479	chr8:712955-712956	T	C	0.885936	0.0560565	0.0307327	FALSE	FALSE
rs7742652	chr6:34667074-34667075	G	A	0.93505	0.0310829	0.0307327	FALSE	FALSE
rs12804760	chr11:25952004-25952005	C	T	0.745381	0.136013	0.0307328	FALSE	FALSE
rs117605132	chr12:57789322-57789323	G	A	1.20184	0.0850964	0.0307329	FALSE	FALSE
rs57425221	chr11:93033110-93033111	T	C	1.1199	0.0524144	0.030733	FALSE	FALSE
rs57732675	chr11:93033095-93033096	T	C	1.1199	0.0524144	0.030733	FALSE	FALSE
rs7926726	chr11:46264905-46264906	G	A	0.930607	0.0332878	0.0307332	FALSE	FALSE
rs1871496	chr3:140027075-140027076	T	A	1.08564	0.0380309	0.0307333	FALSE	FALSE
rs9288786	chr3:104274471-104274472	G	T	0.804	0.100975	0.0307335	FALSE	FALSE
rs1673223	chr7:138297713-138297714	A	C	1.08411	0.03738	0.0307338	FALSE	FALSE
rs148156920	chr8:13142003-13142004	G	C	0.766249	0.123235	0.030734	FALSE	FALSE
rs28538728	chr14:82868219-82868220	A	T	1.35121	0.139321	0.0307342	FALSE	FALSE
rs2931089	chr6:120671678-120671679	C	T	1.07402	0.0330504	0.0307343	FALSE	FALSE
rs7561095	chr2:51589191-51589192	A	G	1.07448	0.0332501	0.0307344	FALSE	FALSE
rs2860828	chr2:76824003-76824004	T	C	1.07185	0.032118	0.0307346	FALSE	FALSE
rs117269941	chr6:129593682-129593683	T	C	1.35388	0.140235	0.030735	FALSE	FALSE
rs143479093	chr19:28355684-28355685	A	G	1.33954	0.135306	0.0307351	FALSE	FALSE
rs57474639	chr21:42838267-42838268	T	C	0.907744	0.0448016	0.0307351	FALSE	FALSE
rs7507390	chr19:28351796-28351797	T	C	1.33954	0.135306	0.0307351	FALSE	FALSE
rs73744859	chr6:34208189-34208190	C	T	1.16568	0.0709603	0.0307355	FALSE	FALSE
rs302858	chr17:56692799-56692800	T	G	1.07066	0.0316026	0.0307356	FALSE	FALSE
rs61962107	chr13:83118951-83118952	C	A	0.927451	0.0348607	0.0307359	FALSE	FALSE
rs11661364	chr18:38825145-38825146	T	G	1.24648	0.101978	0.0307361	FALSE	FALSE
rs6858687	chr4:14876426-14876427	C	T	1.06735	0.0301693	0.0307371	FALSE	FALSE
rs28461975	chr7:39143640-39143641	A	G	0.926049	0.035561	0.0307373	FALSE	FALSE
rs77129171	chr15:36226891-36226892	C	T	0.780429	0.11475	0.0307373	FALSE	FALSE
rs117534504	chr14:78837662-78837663	A	G	0.827136	0.0878457	0.0307374	FALSE	FALSE
rs34260276	chr4:167914951-167914952	C	T	1.17524	0.0747417	0.0307376	FALSE	FALSE
rs719534	chr9:119475881-119475882	A	G	0.918384	0.0394082	0.0307377	FALSE	FALSE
rs78777090	chr9:114825004-114825005	T	A	1.18285	0.0777262	0.0307379	FALSE	FALSE
7:76907750	chr7:76907749-76907750	G	T	1.07272	0.0324936	0.0307383	FALSE	FALSE
rs369421	chr10:8099176-8099177	C	T	0.917433	0.0398881	0.0307383	FALSE	FALSE
rs11981132	chr7:132651129-132651130	C	G	1.07603	0.0339187	0.0307384	FALSE	FALSE
rs17166821	chr7:132650189-132650190	G	C	1.07603	0.0339187	0.0307384	FALSE	FALSE
rs4731922	chr7:132649641-132649642	G	T	1.07603	0.0339187	0.0307384	FALSE	FALSE
rs2491391	chr10:106559786-106559787	G	T	1.06657	0.0298308	0.0307385	FALSE	FALSE
rs114278743	chr6:79178028-79178029	C	A	1.2004	0.084547	0.0307386	FALSE	FALSE
rs139808565	chr6:79178397-79178398	A	G	1.2004	0.084547	0.0307386	FALSE	FALSE
rs140354204	chr6:79177031-79177032	C	T	1.2004	0.084547	0.0307386	FALSE	FALSE
rs144526677	chr6:79177589-79177590	A	G	1.2004	0.084547	0.0307386	FALSE	FALSE
rs145136882	chr6:79177097-79177098	A	G	1.2004	0.084547	0.0307386	FALSE	FALSE
rs147477653	chr6:79176948-79176949	C	T	1.2004	0.084547	0.0307386	FALSE	FALSE
rs56373938	chr5:81898816-81898817	T	C	1.21337	0.089521	0.0307387	FALSE	FALSE
rs1900584	chr3:63102323-63102324	A	C	1.17132	0.0731928	0.0307391	FALSE	FALSE
rs248680	chr5:60361653-60361654	G	A	1.08811	0.0390872	0.0307392	FALSE	FALSE
rs114555301	chr1:35252001-35252002	T	C	1.29294	0.118921	0.0307394	FALSE	FALSE
rs117287406	chr9:134386026-134386027	G	A	1.09933	0.0438329	0.0307394	FALSE	FALSE
rs114964986	chr1:42208538-42208539	A	G	1.33678	0.134354	0.0307396	FALSE	FALSE
rs17021964	chr3:342054-342055	C	T	1.11474	0.0502767	0.0307401	FALSE	FALSE
rs1933026	chr13:38594085-38594086	G	T	1.06768	0.0303119	0.0307403	FALSE	FALSE
rs77668774	chr6:151993714-151993715	G	A	1.21662	0.0907568	0.0307406	FALSE	FALSE
rs74369117	chr19:23477584-23477585	C	T	1.28752	0.116978	0.0307409	FALSE	FALSE
rs2309420	chr9:71858959-71858960	T	C	1.06791	0.030411	0.0307412	FALSE	FALSE
rs6710236	chr2:66309171-66309172	G	A	0.930211	0.0334864	0.0307413	FALSE	FALSE
rs79333548	chr4:939306-939307	A	G	0.822654	0.0903625	0.0307414	FALSE	FALSE
rs2344820	chr4:158537560-158537561	C	T	0.924897	0.0361382	0.0307415	FALSE	FALSE
rs2891019	chr7:62052097-62052098	C	A	1.09217	0.0408113	0.0307416	FALSE	FALSE
rs76016114	chr13:65547174-65547175	G	A	0.728723	0.146483	0.0307416	FALSE	FALSE
rs146557650	chr4:22270108-22270109	T	C	1.20487	0.0862671	0.0307419	FALSE	FALSE
rs10986026	chr9:126238569-126238570	T	A	1.0723	0.032312	0.030742	FALSE	FALSE
rs117625338	chr12:77975015-77975016	A	T	1.17705	0.0754525	0.030742	FALSE	FALSE
rs9485738	chr6:96570866-96570867	G	T	0.770527	0.120664	0.0307422	FALSE	FALSE
rs7159692	chr14:91729405-91729406	T	G	1.10097	0.0445254	0.0307429	FALSE	FALSE
rs6784812	chr3:76449204-76449205	A	G	0.913509	0.0418732	0.030743	FALSE	FALSE
rs76358958	chr12:110443112-110443113	C	A	0.868461	0.0652813	0.0307433	FALSE	FALSE
rs10154922	chr3:1642303-1642304	G	C	1.0943	0.0417145	0.0307435	FALSE	FALSE
rs113552745	chr14:23101294-23101295	A	G	0.925153	0.0360104	0.0307437	FALSE	FALSE
rs116957406	chr6:119485721-119485722	G	A	0.795454	0.105927	0.0307437	FALSE	FALSE
rs2595643	chr7:44140906-44140907	A	G	0.936824	0.0302075	0.0307437	FALSE	FALSE
rs7545126	chr1:207938235-207938236	T	C	0.902938	0.0472611	0.0307437	FALSE	FALSE
rs79828247	chr4:180141092-180141093	T	A	1.33355	0.133239	0.0307439	FALSE	FALSE
rs1565286	chr2:179749372-179749373	A	C	0.914975	0.0411311	0.0307441	FALSE	FALSE
rs1415918	chr10:83305303-83305304	A	C	1.18826	0.0798415	0.0307444	FALSE	FALSE
rs61736089	chr17:7306988-7306989	A	G	0.743497	0.137195	0.0307444	FALSE	FALSE
rs34805259	chr8:14284179-14284180	T	C	1.07252	0.0324082	0.0307445	FALSE	FALSE
rs72670033	chr13:111822890-111822891	G	A	0.812763	0.0959634	0.0307445	FALSE	FALSE
rs12648923	chr4:71181894-71181895	T	C	0.920068	0.038562	0.0307446	FALSE	FALSE
rs117967423	chr11:7074143-7074144	G	A	0.837729	0.0819592	0.0307451	FALSE	FALSE
rs140166388	chr11:7073775-7073776	C	A	0.837729	0.0819592	0.0307451	FALSE	FALSE
rs112262764	chr2:48061427-48061428	G	A	1.08748	0.0388181	0.0307452	FALSE	FALSE
rs17391979	chr7:36929583-36929584	C	A	0.911601	0.0428416	0.0307455	FALSE	FALSE
rs59796939	chr4:122666248-122666249	T	C	1.15849	0.0680992	0.0307456	FALSE	FALSE
rs7281794	chr21:40885158-40885159	C	A	0.863753	0.0677984	0.0307459	FALSE	FALSE
rs1614264	chr11:118942637-118942638	C	A	1.06699	0.0300137	0.0307461	FALSE	FALSE
rs6781448	chr3:136937650-136937651	G	C	0.929529	0.0338265	0.0307463	FALSE	FALSE
rs140030173	chr7:30556981-30556982	T	G	0.864525	0.0673853	0.0307464	FALSE	FALSE
rs117195501	chr6:104234465-104234466	T	C	1.27398	0.112088	0.0307465	FALSE	FALSE
rs2441893	chr8:105327695-105327696	C	A	1.10144	0.0447247	0.0307465	FALSE	FALSE
rs16826698	chr2:147736031-147736032	T	A	0.927911	0.0346332	0.030747	FALSE	FALSE
rs77885169	chr7:93952746-93952747	C	T	1.25355	0.104603	0.0307473	FALSE	FALSE
rs10040165	chr5:89988411-89988412	A	G	1.06914	0.0309451	0.0307482	FALSE	FALSE
rs2952688	chr7:112258685-112258686	C	T	1.08543	0.037945	0.0307482	FALSE	FALSE
rs900542	chr15:72082623-72082624	A	G	0.927919	0.0346295	0.0307482	FALSE	FALSE
rs57600974	chr2:207670194-207670195	C	G	0.918508	0.0393483	0.0307483	FALSE	FALSE
rs7608835	chr2:118338449-118338450	C	G	1.08244	0.0366705	0.0307483	FALSE	FALSE
rs77656877	chr5:122955367-122955368	G	A	0.884833	0.0566383	0.0307484	FALSE	FALSE
rs74755281	chr10:11109161-11109162	A	G	1.31161	0.125563	0.0307486	FALSE	FALSE
rs111255489	chr14:92235745-92235746	T	C	0.791944	0.107977	0.0307487	FALSE	FALSE
rs111673909	chr14:92240382-92240383	A	C	0.791944	0.107977	0.0307487	FALSE	FALSE
rs117515598	chr14:92240484-92240485	A	G	0.791944	0.107977	0.0307487	FALSE	FALSE
rs17127552	chr14:92236302-92236303	C	A	0.791944	0.107977	0.0307487	FALSE	FALSE
rs77168959	chr14:92241408-92241409	C	T	0.791944	0.107977	0.0307487	FALSE	FALSE
rs513126	chr6:102941822-102941823	T	C	1.06636	0.0297423	0.0307491	FALSE	FALSE
rs74048144	chr14:44013572-44013573	A	G	0.904446	0.0464903	0.0307493	FALSE	FALSE
rs80183593	chr13:63357141-63357142	C	T	0.782196	0.113711	0.0307493	FALSE	FALSE
rs71532389	chr8:96946356-96946357	T	A	0.80445	0.100725	0.0307494	FALSE	FALSE
rs4145657	chr19:19662831-19662832	G	C	1.18115	0.077069	0.0307495	FALSE	FALSE
rs7013934	chr8:88790625-88790626	T	C	0.900668	0.048428	0.0307495	FALSE	FALSE
rs72718132	chr9:24995512-24995513	G	A	1.37226	0.146489	0.0307496	FALSE	FALSE
rs17550437	chr8:16848852-16848853	G	C	0.909619	0.04385	0.0307498	FALSE	FALSE
rs117936366	chr10:129131737-129131738	G	A	1.30313	0.122561	0.0307501	FALSE	FALSE
rs138561568	chr15:81806028-81806029	C	A	0.728289	0.146766	0.0307502	FALSE	FALSE
rs74284839	chr4:59065603-59065604	G	T	1.09905	0.0437175	0.0307504	FALSE	FALSE
rs12281539	chr11:4488581-4488582	A	C	1.15877	0.0682138	0.0307506	FALSE	FALSE
rs744838	chr16:84774685-84774686	G	A	1.07138	0.0319152	0.0307506	FALSE	FALSE
rs10889758	chr1:68750014-68750015	T	C	0.931149	0.0330215	0.0307509	FALSE	FALSE
rs118184006	chr8:131604340-131604341	G	A	0.813638	0.0954687	0.0307509	FALSE	FALSE
rs6657070	chr1:68750348-68750349	T	A	0.931149	0.0330215	0.0307509	FALSE	FALSE
rs4692046	chr4:28113525-28113526	T	G	1.08818	0.0391188	0.0307511	FALSE	FALSE
rs200279	chr16:74229991-74229992	T	C	1.06889	0.0308396	0.0307513	FALSE	FALSE
rs6845026	chr4:72569692-72569693	T	C	1.0921	0.0407813	0.0307514	FALSE	FALSE
rs73641774	chr9:1610036-1610037	C	T	1.15023	0.0647893	0.0307515	FALSE	FALSE
rs57884922	chr18:68861017-68861018	G	A	0.920499	0.0383468	0.0307518	FALSE	FALSE
rs62317178	chr4:67789285-67789286	T	C	0.848086	0.0762747	0.0307521	FALSE	FALSE
rs62171899	chr2:139857632-139857633	T	C	1.06952	0.0311103	0.0307523	FALSE	FALSE
rs76805271	chr6:104237068-104237069	T	A	1.27169	0.111258	0.0307523	FALSE	FALSE
rs7704053	chr5:7779502-7779503	A	G	0.908474	0.0444338	0.0307524	FALSE	FALSE
rs10040007	chr5:107643604-107643605	C	G	0.932963	0.0321209	0.0307527	FALSE	FALSE
rs550974	chr11:118937105-118937106	T	A	1.06704	0.030037	0.0307527	FALSE	FALSE
rs60576697	chr2:742848-742849	A	G	1.07682	0.0342624	0.0307527	FALSE	FALSE
rs1988155	chr11:91423385-91423386	C	T	0.936723	0.030259	0.0307528	FALSE	FALSE
rs880794	chr10:90085697-90085698	G	C	0.913113	0.0420765	0.0307533	FALSE	FALSE
rs6587212	chr17:19949600-19949601	G	A	0.909832	0.0437428	0.0307535	FALSE	FALSE
rs72634428	chr18:70140140-70140141	G	A	1.11181	0.049062	0.0307537	FALSE	FALSE
rs4833734	chr4:122425510-122425511	T	C	1.07215	0.0322501	0.030754	FALSE	FALSE
rs13163381	chr5:168231163-168231164	T	A	0.928634	0.0342746	0.0307545	FALSE	FALSE
rs73065893	chr7:18861419-18861420	G	C	0.843903	0.0785643	0.0307546	FALSE	FALSE
rs7781843	chr7:132666767-132666768	A	G	1.07648	0.0341149	0.0307548	FALSE	FALSE
rs57989795	chr1:24611939-24611940	T	C	1.18451	0.0783854	0.0307549	FALSE	FALSE
rs34373558	chr8:124463951-124463952	A	T	1.12182	0.0532149	0.030755	FALSE	FALSE
rs79280575	chr4:148916801-148916802	C	G	1.16855	0.0721033	0.030755	FALSE	FALSE
rs2637271	chr10:78232587-78232588	T	C	1.08472	0.037644	0.0307552	FALSE	FALSE
rs56414204	chr2:207613339-207613340	C	A	0.888584	0.0546824	0.0307552	FALSE	FALSE
rs67214626	chr3:135989375-135989376	T	C	1.06996	0.0313036	0.0307552	FALSE	FALSE
rs112601033	chr5:115681408-115681409	C	G	0.721548	0.151075	0.0307553	FALSE	FALSE
rs9956331	chr18:62581796-62581797	C	A	1.06709	0.0300603	0.0307556	FALSE	FALSE
rs7090377	chr10:115107257-115107258	C	T	1.07353	0.032847	0.0307557	FALSE	FALSE
rs17059052	chr4:173873027-173873028	G	C	0.770466	0.12071	0.0307558	FALSE	FALSE
rs75718727	chr4:173873991-173873992	T	A	0.770466	0.12071	0.0307558	FALSE	FALSE
rs2137564	chr12:26473349-26473350	A	G	1.07718	0.0344176	0.0307559	FALSE	FALSE
rs146989766	chr11:37180684-37180685	C	G	1.29444	0.119468	0.0307564	FALSE	FALSE
rs77493124	chr11:105143668-105143669	T	C	0.846885	0.0769322	0.0307564	FALSE	FALSE
rs329443	chr4:66000463-66000464	A	C	1.07927	0.035313	0.0307569	FALSE	FALSE
rs12194053	chr6:20891314-20891315	G	A	1.12006	0.0524879	0.0307571	FALSE	FALSE
rs831713	chr8:70137570-70137571	C	T	0.93217	0.0325154	0.0307573	FALSE	FALSE
rs111380577	chr7:88704113-88704114	T	A	0.841793	0.0797248	0.0307574	FALSE	FALSE
rs308718	chr3:4386552-4386553	G	A	0.936651	0.0302956	0.030758	FALSE	FALSE
rs10009033	chr4:28194747-28194748	A	G	0.937778	0.0297391	0.0307581	FALSE	FALSE
rs2123484	chr2:11175842-11175843	T	C	0.936016	0.0306098	0.0307581	FALSE	FALSE
rs137895765	chr18:64518683-64518684	T	C	0.744387	0.136652	0.0307582	FALSE	FALSE
rs4876881	chr8:112803754-112803755	T	G	1.08645	0.0383847	0.0307584	FALSE	FALSE
rs6851220	chr4:93495933-93495934	T	C	0.87364	0.0625351	0.0307584	FALSE	FALSE
rs143005818	chr2:178247777-178247778	T	C	0.743761	0.137042	0.0307587	FALSE	FALSE
rs5752681	chr22:20774807-20774808	A	G	0.887861	0.0550603	0.0307588	FALSE	FALSE
rs79894109	chr12:126311053-126311054	G	T	0.854654	0.072706	0.0307589	FALSE	FALSE
rs146188222	chr1:114812795-114812796	T	C	1.33102	0.13237	0.030759	FALSE	FALSE
rs61083416	chr5:34763678-34763679	G	A	1.17276	0.0737702	0.0307599	FALSE	FALSE
rs12645584	chr4:17919065-17919066	C	T	0.929595	0.0337967	0.0307603	FALSE	FALSE
rs79903613	chr11:99039467-99039468	T	A	0.770493	0.120697	0.0307604	FALSE	FALSE
rs3741259	chr11:61282349-61282350	T	C	0.892646	0.0525726	0.0307607	FALSE	FALSE
rs143664751	chr14:92721375-92721376	G	A	1.16577	0.0710042	0.0307608	FALSE	FALSE
rs143936926	chr9:123036524-123036525	C	G	1.2926	0.118815	0.0307609	FALSE	FALSE
rs75069525	chr18:57785039-57785040	C	T	1.3271	0.131007	0.0307612	FALSE	FALSE
rs10024207	chr4:158602371-158602372	C	T	0.91432	0.0414672	0.0307618	FALSE	FALSE
rs7636007	chr3:9621847-9621848	G	A	0.923935	0.0366243	0.0307618	FALSE	FALSE
rs771629	chr12:77559113-77559114	G	A	0.937924	0.0296679	0.0307618	FALSE	FALSE
rs12745720	chr1:14240109-14240110	T	C	1.09261	0.0410031	0.0307628	FALSE	FALSE
rs4917735	chr10:95077621-95077622	C	T	1.06952	0.0311127	0.0307632	FALSE	FALSE
rs2014378	chr3:45476485-45476486	G	A	1.08982	0.0398178	0.0307633	FALSE	FALSE
rs117762462	chr10:19295471-19295472	A	T	0.770281	0.120827	0.0307636	FALSE	FALSE
rs1742424	chr16:1904505-1904506	A	G	0.880576	0.0588762	0.0307636	FALSE	FALSE
rs10746459	chr1:216052865-216052866	A	C	1.06692	0.0299893	0.0307639	FALSE	FALSE
rs5997205	chr22:20767212-20767213	G	A	0.88959	0.0541613	0.0307639	FALSE	FALSE
rs76770617	chr6:106283036-106283037	C	T	0.876737	0.0608989	0.0307639	FALSE	FALSE
rs17740937	chr14:46959272-46959273	C	T	1.06812	0.0305069	0.030764	FALSE	FALSE
rs71620415	chr4:168051498-168051499	C	G	1.18729	0.0794742	0.030764	FALSE	FALSE
rs1502351	chr1:217335149-217335150	A	G	1.16374	0.0702014	0.0307645	FALSE	FALSE
rs1893187	chr18:10295299-10295300	A	G	1.09627	0.0425506	0.0307646	FALSE	FALSE
rs7841114	chr8:24576318-24576319	T	C	1.08738	0.0387821	0.0307646	FALSE	FALSE
rs11125326	chr2:51047312-51047313	C	A	0.922453	0.0373679	0.0307647	FALSE	FALSE
rs10518205	chr4:79800079-79800080	A	G	1.17171	0.073359	0.0307648	FALSE	FALSE
rs13270015	chr8:14179179-14179180	T	C	0.870826	0.0640309	0.0307648	FALSE	FALSE
rs56161448	chr21:20048260-20048261	C	A	1.07881	0.0351179	0.0307648	FALSE	FALSE
rs149381031	chr1:203000714-203000715	C	T	0.754871	0.130183	0.0307649	FALSE	FALSE
rs9986184	chr5:54211051-54211052	T	C	1.07854	0.0350025	0.030765	FALSE	FALSE
rs113191805	chr1:217332901-217332902	A	T	1.16374	0.0702017	0.0307653	FALSE	FALSE
rs114678426	chr4:162087309-162087310	A	G	0.805865	0.0999213	0.0307653	FALSE	FALSE
rs7244466	chr18:61924443-61924444	C	G	1.1209	0.0528383	0.0307654	FALSE	FALSE
rs74129322	chr1:175688455-175688456	C	T	0.87178	0.0635243	0.0307654	FALSE	FALSE
rs922531	chr15:92821477-92821478	C	T	1.06692	0.0299876	0.0307655	FALSE	FALSE
rs781840	chr17:3960551-3960552	T	C	1.06793	0.0304258	0.0307656	FALSE	FALSE
rs112303601	chr14:70078572-70078573	A	G	1.23339	0.0971119	0.0307661	FALSE	FALSE
rs1841985	chr5:99625751-99625752	G	C	0.928198	0.0344941	0.0307661	FALSE	FALSE
rs149516366	chr22:44268321-44268322	G	A	0.793713	0.106956	0.0307662	FALSE	FALSE
rs6853114	chr4:16146950-16146951	T	C	0.935089	0.0310701	0.0307662	FALSE	FALSE
rs1810099	chr18:61061324-61061325	A	G	1.06685	0.0299584	0.0307666	FALSE	FALSE
rs6462904	chr7:39334678-39334679	T	C	0.918933	0.0391383	0.0307668	FALSE	FALSE
rs67401113	chr9:20267443-20267444	T	C	1.22128	0.0925431	0.0307668	FALSE	FALSE
rs9464644	chr6:14050730-14050731	G	A	0.933943	0.0316376	0.030767	FALSE	FALSE
rs112972796	chr15:77558977-77558978	A	G	1.21558	0.0903773	0.0307671	FALSE	FALSE
rs60830790	chr14:82876356-82876357	C	T	1.34654	0.137744	0.0307671	FALSE	FALSE
rs34022830	chr12:10108498-10108499	G	A	1.26059	0.10721	0.0307674	FALSE	FALSE
rs13195974	chr6:148634782-148634783	A	G	0.937079	0.0300861	0.0307675	FALSE	FALSE
rs76191081	chr15:65726444-65726445	G	T	0.827606	0.0875985	0.0307677	FALSE	FALSE
rs138399529	chr1:179089748-179089749	A	G	1.36148	0.142853	0.0307678	FALSE	FALSE
rs12982969	chr19:48773604-48773605	T	C	0.76949	0.121305	0.030768	FALSE	FALSE
rs6139881	chr20:5940673-5940674	C	T	1.10871	0.0477746	0.0307681	FALSE	FALSE
rs76787081	chr4:60581658-60581659	C	T	1.25249	0.104224	0.0307681	FALSE	FALSE
rs12380023	chr9:138014091-138014092	C	A	0.930917	0.0331404	0.0307683	FALSE	FALSE
rs72760823	chr9:138014140-138014141	T	A	0.930917	0.0331404	0.0307683	FALSE	FALSE
rs2910424	chr19:47848449-47848450	A	G	0.744424	0.136638	0.0307686	FALSE	FALSE
rs2972611	chr19:47848373-47848374	C	T	0.744424	0.136638	0.0307686	FALSE	FALSE
rs1169326	chr11:118945184-118945185	A	G	1.06699	0.030018	0.0307687	FALSE	FALSE
rs113008727	chr2:20339378-20339379	T	G	0.889761	0.054074	0.0307688	FALSE	FALSE
rs13357155	chr5:144098871-144098872	T	C	1.14234	0.0616096	0.0307695	FALSE	FALSE
rs12910753	chr15:100359555-100359556	G	A	0.911459	0.0429197	0.0307696	FALSE	FALSE
rs111353765	chr22:45216498-45216499	T	C	1.26083	0.1073	0.03077	FALSE	FALSE
rs113535021	chr19:6637692-6637693	A	G	1.16728	0.0716093	0.0307701	FALSE	FALSE
rs79980201	chr1:48469843-48469844	G	A	1.33358	0.133272	0.0307702	FALSE	FALSE
rs9821142	chr3:116712288-116712289	G	A	1.07505	0.0335033	0.0307702	FALSE	FALSE
rs188895694	chr4:40502129-40502130	A	G	0.736584	0.141541	0.0307704	FALSE	FALSE
rs4772833	chr13:87149848-87149849	C	G	1.07006	0.0313474	0.0307705	FALSE	FALSE
rs9301435	chr13:87149545-87149546	T	A	1.07006	0.0313474	0.0307705	FALSE	FALSE
rs8099334	chr18:12055815-12055816	C	T	1.07061	0.0315865	0.0307706	FALSE	FALSE
rs12153043	chr5:85213624-85213625	G	A	0.933915	0.0316523	0.0307707	FALSE	FALSE
rs12785119	chr10:68068286-68068287	C	T	1.07102	0.0317639	0.0307707	FALSE	FALSE
rs13080544	chr3:88768921-88768922	T	C	1.30579	0.12352	0.0307711	FALSE	FALSE
rs17014320	chr1:209512172-209512173	C	T	0.910385	0.043466	0.0307713	FALSE	FALSE
rs159411	chr6:133705747-133705748	C	G	1.1076	0.0473105	0.0307714	FALSE	FALSE
rs1110149	chr5:37824052-37824053	G	C	1.06661	0.029855	0.0307717	FALSE	FALSE
rs62296271	chr4:19793062-19793063	A	G	1.08844	0.0392352	0.0307721	FALSE	FALSE
rs2170374	chr8:84231732-84231733	G	A	1.06965	0.0311711	0.0307722	FALSE	FALSE
rs3900361	chr12:38238935-38238936	A	G	0.937029	0.0301114	0.0307722	FALSE	FALSE
rs73077609	chr2:212074579-212074580	C	T	0.834996	0.0834854	0.0307724	FALSE	FALSE
rs11688321	chr2:228920898-228920899	A	G	0.923655	0.0367671	0.0307728	FALSE	FALSE
rs10045576	chr5:83534164-83534165	G	C	1.07764	0.034619	0.0307732	FALSE	FALSE
rs7241119	chr18:62059494-62059495	A	G	1.20303	0.0855767	0.0307732	FALSE	FALSE
rs76539466	chr18:62060260-62060261	C	A	1.20303	0.0855767	0.0307732	FALSE	FALSE
rs79468097	chr18:62061341-62061342	G	A	1.20303	0.0855767	0.0307732	FALSE	FALSE
rs12380197	chr9:4262515-4262516	A	G	0.925094	0.0360464	0.0307739	FALSE	FALSE
rs139789751	chr1:103284128-103284129	C	A	1.30184	0.122122	0.0307746	FALSE	FALSE
rs1333940	chr9:82971892-82971893	G	A	0.937554	0.0298525	0.030775	FALSE	FALSE
rs6085089	chr20:5294110-5294111	A	G	1.195	0.0824752	0.030775	FALSE	FALSE
rs2233898	chr20:43850524-43850525	G	A	1.08554	0.038001	0.0307751	FALSE	FALSE
rs28510841	chr17:43257388-43257389	C	G	0.921539	0.0378295	0.0307752	FALSE	FALSE
rs73224058	chr8:20507094-20507095	T	G	0.733406	0.143546	0.0307753	FALSE	FALSE
rs6838044	chr4:28702224-28702225	T	G	1.22891	0.0954304	0.0307754	FALSE	FALSE
rs115770113	chr3:171960284-171960285	T	C	0.727054	0.147574	0.0307756	FALSE	FALSE
rs34516090	chr7:84596410-84596411	G	A	1.08559	0.0380199	0.0307756	FALSE	FALSE
rs681307	chr18:63126210-63126211	T	G	1.06644	0.0297826	0.0307756	FALSE	FALSE
rs12120493	chr1:169142395-169142396	G	A	0.936174	0.0305348	0.030776	FALSE	FALSE
rs74637229	chr10:13600102-13600103	G	A	1.2434	0.100858	0.030776	FALSE	FALSE
rs13411623	chr2:220050867-220050868	T	C	0.935482	0.0308772	0.0307761	FALSE	FALSE
rs112542230	chr2:50852277-50852278	C	T	0.862549	0.0684565	0.0307763	FALSE	FALSE
rs6980895	chr8:126607208-126607209	C	A	0.938095	0.029586	0.030777	FALSE	FALSE
rs17774346	chr7:95052693-95052694	C	T	0.92463	0.0362795	0.0307772	FALSE	FALSE
rs518309	chr6:102945229-102945230	C	T	1.06635	0.0297425	0.0307774	FALSE	FALSE
rs654455	chr6:102946316-102946317	A	G	1.06635	0.0297425	0.0307774	FALSE	FALSE
rs73959359	chr2:129598135-129598136	C	T	0.779256	0.115474	0.0307776	FALSE	FALSE
rs146267106	chr2:48191096-48191097	G	C	1.10821	0.0475681	0.0307777	FALSE	FALSE
rs12610390	chr19:19975661-19975662	C	G	1.07598	0.0339061	0.0307779	FALSE	FALSE
rs186409334	chr8:47807167-47807168	T	C	0.704093	0.162434	0.0307783	FALSE	FALSE
rs35347860	chr11:28539393-28539394	G	A	1.06628	0.0297132	0.0307784	FALSE	FALSE
rs3798565	chr6:152383169-152383170	T	C	1.10456	0.0460401	0.0307785	FALSE	FALSE
rs7157775	chr14:71288399-71288400	T	C	1.12659	0.0551845	0.0307789	FALSE	FALSE
rs74941470	chr3:104712606-104712607	C	T	1.23241	0.096748	0.0307789	FALSE	FALSE
rs11126265	chr2:70605514-70605515	G	A	0.935799	0.0307208	0.0307791	FALSE	FALSE
rs6488647	chr12:14357351-14357352	T	C	0.872783	0.062997	0.0307795	FALSE	FALSE
rs66572598	chr12:14357740-14357741	G	A	0.872783	0.062997	0.0307795	FALSE	FALSE
rs12457222	chr18:53625654-53625655	T	G	1.10443	0.0459882	0.0307797	FALSE	FALSE
rs114231802	chr5:158788571-158788572	T	C	1.35582	0.140936	0.0307799	FALSE	FALSE
rs10410251	chr19:20935410-20935411	A	G	0.811688	0.0965965	0.0307802	FALSE	FALSE
rs17171504	chr7:39020327-39020328	A	T	1.1106	0.0485656	0.0307802	FALSE	FALSE
rs2395544	chr6:39962322-39962323	C	G	1.08697	0.0386089	0.0307802	FALSE	FALSE
rs4435934	chr6:39962025-39962026	G	A	1.08697	0.0386089	0.0307802	FALSE	FALSE
rs28765533	chr4:25230867-25230868	G	C	1.25547	0.105333	0.0307804	FALSE	FALSE
rs6587879	chr1:60756492-60756493	C	T	0.829165	0.0867336	0.0307807	FALSE	FALSE
rs2410083	chr8:13482630-13482631	C	A	0.902129	0.0476865	0.0307808	FALSE	FALSE
rs79373214	chr14:91676295-91676296	C	G	1.16958	0.0725239	0.0307808	FALSE	FALSE
rs11099608	chr4:84560218-84560219	G	A	1.06639	0.0297618	0.0307809	FALSE	FALSE
rs11646115	chr16:87979161-87979162	G	A	1.07141	0.0319337	0.0307812	FALSE	FALSE
rs141738075	chr4:109185494-109185495	T	C	0.733576	0.143444	0.0307812	FALSE	FALSE
rs12443658	chr16:78837508-78837509	T	C	0.920452	0.038377	0.0307813	FALSE	FALSE
rs73228071	chr4:34858203-34858204	A	G	0.921012	0.0380955	0.0307816	FALSE	FALSE
rs9894537	chr17:51880886-51880887	G	A	0.925191	0.0359999	0.0307822	FALSE	FALSE
rs34724924	chr12:76092834-76092835	A	G	1.10826	0.0475918	0.0307824	FALSE	FALSE
rs72921133	chr18:48975481-48975482	T	C	1.22842	0.095251	0.0307824	FALSE	FALSE
rs12267665	chr10:112147806-112147807	A	G	1.37175	0.146346	0.030783	FALSE	FALSE
rs73184531	chr13:38209740-38209741	C	T	0.907746	0.0448133	0.030783	FALSE	FALSE
rs80158392	chr15:73387929-73387930	C	A	1.06689	0.0299771	0.0307832	FALSE	FALSE
rs216212	chr17:2134213-2134214	T	C	1.0694	0.0310675	0.0307834	FALSE	FALSE
rs4732625	chr8:27973919-27973920	C	A	0.826213	0.0883866	0.0307834	FALSE	FALSE
rs10180748	chr2:44038983-44038984	T	C	0.915786	0.0407307	0.0307835	FALSE	FALSE
rs4952686	chr2:44039292-44039293	C	G	0.915786	0.0407307	0.0307835	FALSE	FALSE
rs62041402	chr16:52271682-52271683	G	C	1.19702	0.0832642	0.0307835	FALSE	FALSE
rs62041403	chr16:52271958-52271959	A	G	1.19702	0.0832642	0.0307835	FALSE	FALSE
rs62041404	chr16:52271990-52271991	C	T	1.19702	0.0832642	0.0307835	FALSE	FALSE
rs7995366	chr13:91145133-91145134	T	C	0.935672	0.0307846	0.0307835	FALSE	FALSE
rs9522987	chr13:91144184-91144185	T	G	0.935672	0.0307846	0.0307835	FALSE	FALSE
rs57394754	chr3:3641254-3641255	A	G	0.883401	0.0574003	0.0307836	FALSE	FALSE
rs138778443	chr9:82760263-82760264	T	C	1.32329	0.129695	0.0307837	FALSE	FALSE
rs4680489	chr3:158779750-158779751	A	C	1.10267	0.0452498	0.0307837	FALSE	FALSE
rs79749576	chr10:122252032-122252033	G	C	1.13026	0.056692	0.0307837	FALSE	FALSE
rs33952957	chr4:177011761-177011762	C	T	1.0784	0.034947	0.030784	FALSE	FALSE
rs1341033	chr9:75391253-75391254	C	T	0.930592	0.0333054	0.0307843	FALSE	FALSE
rs116702306	chr3:36735505-36735506	A	G	1.33855	0.135003	0.0307847	FALSE	FALSE
rs7104947	chr11:112380279-112380280	T	C	1.09642	0.0426195	0.0307849	FALSE	FALSE
rs73073627	chr2:212007656-212007657	C	G	0.834445	0.0837972	0.030785	FALSE	FALSE
rs72846718	chr2:88813033-88813034	T	C	1.09149	0.040532	0.0307852	FALSE	FALSE
rs72846719	chr2:88813074-88813075	T	C	1.09149	0.040532	0.0307852	FALSE	FALSE
rs10938361	chr4:44638930-44638931	A	C	0.925619	0.0357864	0.0307854	FALSE	FALSE
rs7679737	chr4:44639516-44639517	A	T	0.925619	0.0357864	0.0307854	FALSE	FALSE
rs76459188	chr15:35854122-35854123	G	A	1.16009	0.0687557	0.0307856	FALSE	FALSE
rs1830662	chr6:54488142-54488143	G	T	1.12488	0.0544834	0.0307859	FALSE	FALSE
rs12732279	chr1:89825319-89825320	C	T	1.0686	0.0307198	0.030786	FALSE	FALSE
rs3853264	chr9:30326114-30326115	A	G	0.911337	0.042986	0.030786	FALSE	FALSE
rs79766858	chr10:12065152-12065153	C	T	0.890116	0.0538948	0.0307863	FALSE	FALSE
rs117501069	chr10:59558544-59558545	A	G	0.788969	0.109745	0.0307865	FALSE	FALSE
rs2917840	chr15:56011222-56011223	A	G	0.729739	0.145877	0.0307867	FALSE	FALSE
rs10162703	chr15:35844667-35844668	G	A	1.16008	0.0687496	0.0307868	FALSE	FALSE
rs11631352	chr15:73086472-73086473	G	A	0.934828	0.0312032	0.0307872	FALSE	FALSE
rs12533090	chr7:137618430-137618431	T	A	1.1106	0.0485684	0.0307874	FALSE	FALSE
rs34924702	chr7:137617978-137617979	G	A	1.1106	0.0485684	0.0307874	FALSE	FALSE
rs35503163	chr7:137617298-137617299	T	C	1.1106	0.0485684	0.0307874	FALSE	FALSE
rs7944587	chr11:28528437-28528438	T	C	1.0664	0.0297645	0.0307876	FALSE	FALSE
rs73336876	chr17:63709713-63709714	C	T	0.830246	0.0861342	0.0307877	FALSE	FALSE
rs2048782	chr3:104276073-104276074	C	G	0.804055	0.100976	0.0307879	FALSE	FALSE
rs77555365	chr3:142656569-142656570	T	G	1.15248	0.0657069	0.030788	FALSE	FALSE
rs7964860	chr12:66702157-66702158	A	T	1.0759	0.0338725	0.030788	FALSE	FALSE
rs7874333	chr9:134657791-134657792	G	A	1.07123	0.0318578	0.0307882	FALSE	FALSE
rs76605570	chr14:94893686-94893687	T	C	0.749598	0.133447	0.0307885	FALSE	FALSE
rs62124554	chr2:18289930-18289931	A	G	0.885749	0.0561726	0.0307886	FALSE	FALSE
rs62124556	chr2:18290329-18290330	T	C	0.885749	0.0561726	0.0307886	FALSE	FALSE
rs6997162	chr8:75025130-75025131	C	T	1.06697	0.0300122	0.0307886	FALSE	FALSE
rs56234645	chr6:149094967-149094968	G	A	1.06602	0.0296028	0.0307887	FALSE	FALSE
rs3133431	chr8:104058194-104058195	G	A	1.06589	0.0295447	0.0307893	FALSE	FALSE
rs183517412	chr13:43990718-43990719	A	G	1.29429	0.119441	0.0307899	FALSE	FALSE
rs11677104	chr2:241283625-241283626	T	G	0.909481	0.0439311	0.03079	FALSE	FALSE
rs58180652	chr2:241283261-241283262	G	A	0.909481	0.0439311	0.03079	FALSE	FALSE
rs66497773	chr8:59633469-59633470	C	T	0.881917	0.0581807	0.0307901	FALSE	FALSE
rs16828	chr3:79881701-79881702	C	T	0.93739	0.0299364	0.0307903	FALSE	FALSE
rs32950	chr5:80018243-80018244	G	A	1.06652	0.029819	0.0307905	FALSE	FALSE
rs116982336	chr17:42076792-42076793	C	G	0.819743	0.0920307	0.0307906	FALSE	FALSE
rs250222	chr5:50287311-50287312	T	C	0.919423	0.0388975	0.0307906	FALSE	FALSE
rs2764546	chr1:111762481-111762482	A	G	0.933465	0.0318793	0.0307907	FALSE	FALSE
rs10012837	chr4:42770413-42770414	T	C	1.1047	0.0461042	0.0307908	FALSE	FALSE
rs11237879	chr11:79228416-79228417	A	C	1.09457	0.0418385	0.0307908	FALSE	FALSE
rs150044798	chr4:48258327-48258328	T	C	1.30889	0.124635	0.0307909	FALSE	FALSE
rs17819940	chr15:57425412-57425413	T	G	0.926849	0.0351724	0.0307909	FALSE	FALSE
rs2862620	chr3:176619267-176619268	T	A	0.89552	0.0510938	0.0307909	FALSE	FALSE
rs4241489	chr3:176619395-176619396	A	T	0.89552	0.0510938	0.0307909	FALSE	FALSE
rs6772995	chr3:176618688-176618689	G	A	0.89552	0.0510938	0.0307909	FALSE	FALSE
rs9820780	chr3:176618610-176618611	A	G	0.89552	0.0510938	0.0307909	FALSE	FALSE
rs1404598	chr8:69132032-69132033	A	G	0.932846	0.0321866	0.0307913	FALSE	FALSE
rs6543214	chr2:104116969-104116970	A	C	0.938148	0.0295626	0.0307914	FALSE	FALSE
rs77282991	chr18:1967037-1967038	A	T	1.1403	0.0607889	0.0307914	FALSE	FALSE
rs79121057	chr13:92280866-92280867	G	C	1.1704	0.0728545	0.0307914	FALSE	FALSE
rs79825477	chr13:92278611-92278612	A	G	1.1704	0.0728545	0.0307914	FALSE	FALSE
rs10091095	chr8:3533453-3533454	C	A	1.08196	0.0364727	0.0307915	FALSE	FALSE
rs74705802	chr8:119585800-119585801	A	G	0.761422	0.126203	0.0307915	FALSE	FALSE
rs140264762	chr14:84554670-84554671	T	C	0.818634	0.092658	0.0307921	FALSE	FALSE
rs2277398	chr12:5674753-5674754	A	G	1.06684	0.0299593	0.0307925	FALSE	FALSE
rs2475386	chr20:37365267-37365268	T	C	1.06914	0.0309562	0.0307929	FALSE	FALSE
rs114890761	chr2:729203-729204	T	C	0.865863	0.0666881	0.030793	FALSE	FALSE
rs12194213	chr6:105722258-105722259	T	C	0.773781	0.118749	0.030793	FALSE	FALSE
rs7521838	chr1:6896333-6896334	G	A	0.821727	0.0909124	0.0307933	FALSE	FALSE
rs10140343	chr14:82870006-82870007	C	G	1.35108	0.139325	0.0307934	FALSE	FALSE
rs35336434	chr3:46444304-46444305	A	G	0.808924	0.0981836	0.0307938	FALSE	FALSE
rs12438326	chr15:51037973-51037974	G	A	0.93504	0.0310992	0.030794	FALSE	FALSE
rs9365572	chr6:163921265-163921266	G	A	0.928033	0.034582	0.030794	FALSE	FALSE
rs276217	chr10:106088552-106088553	T	C	1.22373	0.0934855	0.0307943	FALSE	FALSE
rs276218	chr10:106088466-106088467	T	C	1.22373	0.0934855	0.0307943	FALSE	FALSE
rs67358182	chr5:64131363-64131364	C	A	0.913824	0.0417263	0.0307951	FALSE	FALSE
rs140636253	chr4:91820544-91820545	A	C	1.23007	0.0958788	0.030796	FALSE	FALSE
rs421429	chr9:127996711-127996712	T	C	1.13447	0.0584168	0.0307963	FALSE	FALSE
rs2357161	chr6:119412951-119412952	G	A	1.11332	0.0497055	0.0307965	FALSE	FALSE
rs1413712	chr10:106377685-106377686	G	A	1.07644	0.0341056	0.0307967	FALSE	FALSE
rs10759908	chr9:119962947-119962948	A	G	0.745622	0.135916	0.0307968	FALSE	FALSE
rs117474463	chr21:43317581-43317582	A	G	0.860405	0.0696175	0.0307969	FALSE	FALSE
rs6135544	chr20:15788568-15788569	T	C	1.35094	0.139281	0.030797	FALSE	FALSE
rs16898823	chr6:31106605-31106606	T	A	1.09912	0.0437621	0.0307972	FALSE	FALSE
rs6481852	chr10:33828969-33828970	C	T	0.937392	0.0299365	0.0307973	FALSE	FALSE
rs35872953	chr10:134922948-134922949	G	A	0.920304	0.0384552	0.0307974	FALSE	FALSE
rs75262002	chr2:33357729-33357730	T	G	0.70921	0.159099	0.0307974	FALSE	FALSE
rs78172516	chr2:33357730-33357731	T	C	0.70921	0.159099	0.0307974	FALSE	FALSE
rs139893027	chr15:65758750-65758751	T	C	0.805403	0.100206	0.0307975	FALSE	FALSE
rs3778749	chr7:128617810-128617811	T	C	0.934018	0.0316066	0.030798	FALSE	FALSE
rs3778750	chr7:128617088-128617089	G	T	0.934018	0.0316066	0.030798	FALSE	FALSE
rs301240	chr3:176084566-176084567	G	A	0.910595	0.0433665	0.0307981	FALSE	FALSE
rs567395	chr8:103914489-103914490	C	A	0.935236	0.0310033	0.0307981	FALSE	FALSE
rs10028201	chr4:156160744-156160745	C	A	1.06608	0.0296297	0.0307982	FALSE	FALSE
rs144544027	chr2:152766031-152766032	T	G	0.785731	0.111656	0.0307982	FALSE	FALSE
rs60174932	chr3:179708832-179708833	T	C	1.15089	0.0650737	0.0307982	FALSE	FALSE
rs9309200	chr2:51017110-51017111	T	C	0.923479	0.0368608	0.0307982	FALSE	FALSE
rs146995766	chr4:139278443-139278444	A	G	1.17978	0.0765522	0.0307984	FALSE	FALSE
rs6853417	chr4:171130623-171130624	G	T	1.10215	0.0450373	0.0307987	FALSE	FALSE
rs17077179	chr13:32747653-32747654	A	C	0.893306	0.0522428	0.030799	FALSE	FALSE
rs60944979	chr11:93297229-93297230	C	T	0.935423	0.0309105	0.0307993	FALSE	FALSE
rs78659068	chr2:83743555-83743556	T	C	0.879549	0.0594288	0.0307993	FALSE	FALSE
rs9814014	chr3:56728810-56728811	T	C	0.899235	0.0491796	0.0307995	FALSE	FALSE
rs12946127	chr17:35448992-35448993	G	C	0.923385	0.0369084	0.0307996	FALSE	FALSE
rs7198470	chr16:87061781-87061782	C	T	1.06822	0.0305557	0.0307997	FALSE	FALSE
rs249883	chr5:155638938-155638939	G	A	1.07176	0.0320877	0.0307998	FALSE	FALSE
rs111965291	chr4:25330319-25330320	T	C	1.2628	0.108041	0.0307999	FALSE	FALSE
rs113713589	chr4:25328499-25328500	C	T	1.2628	0.108041	0.0307999	FALSE	FALSE
rs148808699	chr5:28782586-28782587	C	A	0.758196	0.128175	0.0307999	FALSE	FALSE
rs4460787	chr11:5928815-5928816	T	A	0.83881	0.0813889	0.0307999	FALSE	FALSE
rs11516929	chr10:100515216-100515217	C	T	0.936144	0.0305542	0.0308	FALSE	FALSE
rs2291105	chr10:63478489-63478490	C	G	0.928801	0.0342006	0.0308003	FALSE	FALSE
rs115170526	chr3:189315741-189315742	G	A	0.750678	0.13279	0.0308004	FALSE	FALSE
rs112540514	chr2:147741299-147741300	G	A	0.928217	0.0344919	0.0308005	FALSE	FALSE
rs459290	chr5:111832601-111832602	G	A	1.07094	0.0317359	0.0308006	FALSE	FALSE
rs1929714	chr9:83719647-83719648	T	C	1.07376	0.032955	0.0308007	FALSE	FALSE
rs8088748	chr18:39866512-39866513	T	G	0.900885	0.0483313	0.0308008	FALSE	FALSE
rs141289097	chr6:22449747-22449748	C	T	0.797018	0.105054	0.0308009	FALSE	FALSE
rs1967868	chr21:30367806-30367807	T	C	0.897414	0.0501186	0.030801	FALSE	FALSE
rs2034755	chr2:221139345-221139346	T	C	0.92178	0.0377141	0.030801	FALSE	FALSE
rs4636915	chr16:25648821-25648822	T	G	0.922486	0.0373599	0.0308013	FALSE	FALSE
rs10941895	chr5:21434631-21434632	A	G	1.20856	0.0877157	0.0308014	FALSE	FALSE
rs116011288	chr5:21425476-21425477	T	C	1.20856	0.0877157	0.0308014	FALSE	FALSE
rs1408442	chr6:18340286-18340287	A	G	1.0706	0.0315887	0.0308016	FALSE	FALSE
rs35524707	chr16:74785829-74785830	A	G	0.794988	0.106235	0.030802	FALSE	FALSE
rs72680541	chr14:54430275-54430276	A	G	0.865806	0.0667219	0.0308021	FALSE	FALSE
rs6791811	chr3:93738525-93738526	T	C	0.936943	0.0301594	0.0308022	FALSE	FALSE
rs4342934	chr10:56498723-56498724	A	T	1.11028	0.0484391	0.0308024	FALSE	FALSE
rs6468730	chr8:101648802-101648803	T	C	1.08159	0.0363173	0.0308026	FALSE	FALSE
rs148643672	chr2:52621686-52621687	G	A	0.8088	0.0982602	0.0308027	FALSE	FALSE
rs1849223	chr4:34777665-34777666	T	C	0.933963	0.0316347	0.0308027	FALSE	FALSE
rs77323560	chr8:14231669-14231670	G	T	0.817387	0.0933698	0.0308027	FALSE	FALSE
rs77215107	chr8:83374627-83374628	G	A	0.92627	0.0354646	0.0308028	FALSE	FALSE
rs56128487	chr9:130118310-130118311	G	A	0.919857	0.0386815	0.0308029	FALSE	FALSE
rs11085536	chr19:22680694-22680695	C	T	1.11042	0.0485004	0.0308031	FALSE	FALSE
rs28524503	chr15:56010679-56010680	C	A	1.12164	0.0531543	0.0308033	FALSE	FALSE
rs78499034	chr2:79493146-79493147	G	A	0.854607	0.0727511	0.0308034	FALSE	FALSE
rs1556608	chr10:16354882-16354883	G	A	1.22026	0.0921762	0.0308037	FALSE	FALSE
rs4882574	chr12:37939651-37939652	C	A	0.937266	0.03	0.0308041	FALSE	FALSE
rs8074550	chr17:49813474-49813475	A	T	1.06639	0.0297663	0.0308041	FALSE	FALSE
rs138296295	chr10:110559403-110559404	C	T	0.787755	0.11047	0.0308048	FALSE	FALSE
rs67592608	chr6:41286007-41286008	T	C	0.890459	0.0537225	0.0308048	FALSE	FALSE
rs4415310	chr8:34798166-34798167	C	G	0.738151	0.140586	0.0308049	FALSE	FALSE
rs147159301	chr8:18553541-18553542	A	G	0.722059	0.150792	0.030805	FALSE	FALSE
rs78951393	chr5:110786534-110786535	T	C	0.732895	0.143895	0.030805	FALSE	FALSE
rs2721063	chr13:41066416-41066417	C	T	1.08616	0.0382718	0.0308052	FALSE	FALSE
rs112792715	chr1:22578403-22578404	A	G	1.09705	0.0428903	0.0308056	FALSE	FALSE
rs17527319	chr14:25886089-25886090	C	G	1.31383	0.12639	0.0308057	FALSE	FALSE
rs189108058	chr6:84523125-84523126	A	C	1.27241	0.111557	0.0308057	FALSE	FALSE
rs12414234	chr10:12026925-12026926	A	G	0.890429	0.0537383	0.0308058	FALSE	FALSE
rs6948928	chr7:128623096-128623097	T	C	0.934018	0.0316081	0.030806	FALSE	FALSE
rs7789423	chr7:128621203-128621204	A	G	0.934018	0.0316081	0.030806	FALSE	FALSE
rs3802576	chr10:13321599-13321600	C	T	1.07634	0.0340673	0.0308061	FALSE	FALSE
rs10895799	chr11:105139762-105139763	T	G	1.06903	0.0309077	0.0308065	FALSE	FALSE
rs58964344	chr19:39098369-39098370	A	G	1.23205	0.0966316	0.0308065	FALSE	FALSE
rs12335468	chr9:117531373-117531374	C	T	0.901317	0.0481108	0.0308067	FALSE	FALSE
rs688058	chr3:101585466-101585467	G	T	0.936278	0.030489	0.0308067	FALSE	FALSE
rs76006322	chr1:91068243-91068244	T	A	1.10522	0.046327	0.0308068	FALSE	FALSE
rs17225725	chr20:12282504-12282505	C	T	1.08096	0.03605	0.0308071	FALSE	FALSE
rs633976	chr13:90150675-90150676	C	A	0.936845	0.0302089	0.0308074	FALSE	FALSE
rs1359629	chr1:232608017-232608018	G	A	0.928157	0.0345229	0.0308075	FALSE	FALSE
rs73436158	chr7:114148168-114148169	C	T	1.30535	0.123393	0.0308076	FALSE	FALSE
rs12640229	chr4:127556945-127556946	G	T	1.07157	0.0320089	0.0308079	FALSE	FALSE
rs3758271	chr9:33263207-33263208	C	T	0.913697	0.0417943	0.0308081	FALSE	FALSE
rs10926033	chr1:240120230-240120231	C	T	1.08545	0.0379686	0.0308083	FALSE	FALSE
rs73552038	chr6:124098007-124098008	G	A	1.15886	0.0682726	0.0308084	FALSE	FALSE
rs76906829	chr11:25207108-25207109	T	C	0.813229	0.0957344	0.0308084	FALSE	FALSE
rs76242188	chr2:228841454-228841455	T	C	1.19039	0.0807023	0.0308087	FALSE	FALSE
rs141666063	chr1:101543232-101543233	C	G	0.74401	0.136928	0.0308088	FALSE	FALSE
rs62095782	chr18:31724403-31724404	T	C	0.874741	0.0619703	0.0308088	FALSE	FALSE
rs66909785	chr14:23101901-23101902	G	A	0.925215	0.0359935	0.0308088	FALSE	FALSE
rs10165152	chr2:129394157-129394158	T	G	1.09987	0.0440802	0.0308093	FALSE	FALSE
rs139655017	chr19:11876408-11876409	T	G	1.27358	0.111983	0.0308093	FALSE	FALSE
rs75962333	chr2:193118128-193118129	T	G	0.885655	0.0562291	0.0308093	FALSE	FALSE
rs695504	chr22:34000229-34000230	T	C	1.06558	0.0294128	0.0308094	FALSE	FALSE
rs74145779	chr10:86014214-86014215	T	C	1.13125	0.0571061	0.0308096	FALSE	FALSE
rs78968029	chr2:72066794-72066795	G	A	1.14644	0.0632824	0.03081	FALSE	FALSE
rs9271069	chr6:32575699-32575700	A	G	0.912478	0.0424129	0.0308106	FALSE	FALSE
rs4276251	chr4:170308305-170308306	T	C	0.930796	0.0332092	0.0308107	FALSE	FALSE
rs16890706	chr6:25520093-25520094	A	G	0.907209	0.0450949	0.030811	FALSE	FALSE
rs449073	chr6:32910481-32910482	G	T	1.07226	0.0323084	0.030811	FALSE	FALSE
rs112918902	chr19:47836785-47836786	G	C	0.746825	0.135181	0.0308112	FALSE	FALSE
rs8099842	chr19:47835245-47835246	G	A	0.746825	0.135181	0.0308112	FALSE	FALSE
rs111404574	chr11:79569917-79569918	T	A	1.33207	0.132778	0.0308114	FALSE	FALSE
rs12070496	chr1:24449683-24449684	G	C	0.831097	0.0856718	0.0308114	FALSE	FALSE
rs11606694	chr11:8100415-8100416	G	A	0.870547	0.0641974	0.0308119	FALSE	FALSE
rs2623258	chr15:52101593-52101594	T	A	1.06714	0.0300918	0.030812	FALSE	FALSE
rs674980	chr5:72365331-72365332	C	T	1.06628	0.029716	0.0308121	FALSE	FALSE
rs12654354	chr5:169543370-169543371	G	C	1.12718	0.0554401	0.0308122	FALSE	FALSE
rs145577464	chr9:23961055-23961056	C	G	0.854308	0.0729167	0.0308122	FALSE	FALSE
rs36084065	chr18:53405563-53405564	C	A	1.29131	0.118388	0.0308125	FALSE	FALSE
rs117333679	chr16:21146627-21146628	T	A	1.271	0.111049	0.0308127	FALSE	FALSE
rs7468105	chr9:75366335-75366336	G	A	0.892383	0.0527258	0.0308128	FALSE	FALSE
rs346869	chr3:102790386-102790387	G	C	0.932363	0.0324304	0.0308132	FALSE	FALSE
rs1476610	chr14:71197754-71197755	T	G	1.1082	0.0475733	0.0308133	FALSE	FALSE
rs148092810	chr14:29426029-29426030	A	C	0.785997	0.11151	0.0308133	FALSE	FALSE
rs115431790	chr4:5003950-5003951	G	A	1.25097	0.103692	0.0308136	FALSE	FALSE
rs4997804	chr3:165616274-165616275	T	C	0.734873	0.142654	0.0308136	FALSE	FALSE
rs34879755	chr2:223931055-223931056	T	C	0.855981	0.0720118	0.0308139	FALSE	FALSE
rs72829776	chr10:87272187-87272188	T	C	0.816036	0.0941424	0.0308142	FALSE	FALSE
rs9284250	chr13:89222196-89222197	G	A	1.07637	0.0340781	0.0308142	FALSE	FALSE
rs9301377	chr13:89222181-89222182	G	A	1.07637	0.0340781	0.0308142	FALSE	FALSE
rs9521339	chr13:89222643-89222644	C	G	1.07637	0.0340781	0.0308142	FALSE	FALSE
rs2259067	chr19:55602114-55602115	A	G	1.06618	0.0296739	0.0308143	FALSE	FALSE
rs76492053	chr6:155981524-155981525	A	G	1.268	0.109955	0.0308143	FALSE	FALSE
rs1510194	chr16:56094208-56094209	G	A	1.06627	0.0297161	0.0308147	FALSE	FALSE
rs7340563	chr3:132398585-132398586	T	G	0.929708	0.0337513	0.0308152	FALSE	FALSE
rs1469559	chr3:113588444-113588445	C	T	0.88514	0.0565004	0.0308155	FALSE	FALSE
rs3746231	chr19:57760056-57760057	G	A	1.06628	0.0297192	0.0308156	FALSE	FALSE
rs7183392	chr15:57309604-57309605	T	C	0.927175	0.035015	0.0308157	FALSE	FALSE
rs154216	chr5:107080537-107080538	T	C	1.07313	0.0326853	0.0308158	FALSE	FALSE
rs7586543	chr2:237100669-237100670	T	A	0.907581	0.0449064	0.0308158	FALSE	FALSE
rs7598752	chr2:237100875-237100876	A	G	0.907581	0.0449064	0.0308158	FALSE	FALSE
rs76656064	chr10:12028495-12028496	C	A	0.890435	0.0537385	0.0308161	FALSE	FALSE
rs1982687	chr8:84231102-84231103	G	C	1.06963	0.0311716	0.0308162	FALSE	FALSE
rs2287998	chr16:72059268-72059269	T	C	1.06611	0.0296467	0.0308166	FALSE	FALSE
rs1918322	chr4:28112421-28112422	T	C	1.08814	0.0391186	0.0308167	FALSE	FALSE
rs34377414	chr16:82994813-82994814	C	G	1.10268	0.0452638	0.0308168	FALSE	FALSE
rs61967409	chr13:73696508-73696509	T	C	1.11872	0.0519493	0.0308169	FALSE	FALSE
rs113995	chr11:108256836-108256837	A	T	0.9376	0.0298374	0.0308171	FALSE	FALSE
rs7021877	chr9:119963144-119963145	A	G	0.745647	0.135917	0.0308171	FALSE	FALSE
rs117556082	chr9:101135424-101135425	G	A	0.746509	0.135382	0.0308173	FALSE	FALSE
rs2300464	chr6:83928209-83928210	A	G	1.11175	0.0490565	0.0308173	FALSE	FALSE
rs56016867	chr11:127046158-127046159	G	C	1.16737	0.0716638	0.0308174	FALSE	FALSE
rs7598987	chr2:14945162-14945163	C	A	1.06794	0.0304374	0.0308175	FALSE	FALSE
rs72674881	chr8:95614103-95614104	T	C	1.07098	0.0317569	0.0308176	FALSE	FALSE
rs11097793	chr4:78336307-78336308	T	C	1.07844	0.0349723	0.0308178	FALSE	FALSE
rs29607	chr16:8421208-8421209	G	A	0.923443	0.0368831	0.0308178	FALSE	FALSE
rs10169716	chr2:173153896-173153897	C	T	1.10523	0.0463348	0.0308179	FALSE	FALSE
rs1433903	chr11:4819796-4819797	A	C	1.06998	0.0313252	0.0308179	FALSE	FALSE
rs4637016	chr18:63141462-63141463	G	A	1.06747	0.0302354	0.030818	FALSE	FALSE
rs11963931	chr6:161343051-161343052	G	T	0.936703	0.0302809	0.0308183	FALSE	FALSE
rs62447717	chr7:47722909-47722910	G	C	0.936088	0.030585	0.0308183	FALSE	FALSE
rs78435141	chr2:36399144-36399145	G	T	1.26651	0.109413	0.0308184	FALSE	FALSE
rs73490519	chr16:4057143-4057144	A	G	0.813454	0.0956121	0.0308185	FALSE	FALSE
rs1650531	chr5:158024468-158024469	A	G	1.08085	0.0360062	0.0308186	FALSE	FALSE
rs6062986	chr20:45021182-45021183	C	T	1.20716	0.0871856	0.0308188	FALSE	FALSE
rs62378449	chr5:140780576-140780577	A	G	1.11647	0.0510189	0.030819	FALSE	FALSE
rs78607454	chr11:87004393-87004394	A	G	1.3097	0.124942	0.0308192	FALSE	FALSE
rs76799894	chr10:83847207-83847208	A	T	1.18407	0.0782423	0.0308194	FALSE	FALSE
rs115921680	chr2:110041201-110041202	T	C	1.24759	0.102444	0.03082	FALSE	FALSE
rs116880075	chr11:7062881-7062882	A	G	0.837793	0.0819605	0.0308201	FALSE	FALSE
rs77810096	chr1:52830529-52830530	A	T	1.12927	0.0562971	0.0308201	FALSE	FALSE
rs10942604	chr5:89993044-89993045	C	T	1.06918	0.0309766	0.0308204	FALSE	FALSE
rs150016414	chr7:131392048-131392049	T	C	1.23808	0.098899	0.0308206	FALSE	FALSE
rs73194527	chr2:14008750-14008751	A	C	1.0999	0.0440948	0.0308207	FALSE	FALSE
rs9572878	chr13:72669487-72669488	G	A	1.0826	0.0367559	0.0308209	FALSE	FALSE
rs10114825	chr9:21218916-21218917	A	G	0.857604	0.0711378	0.030821	FALSE	FALSE
rs112710050	chr14:23101254-23101255	A	G	0.925195	0.0360062	0.0308215	FALSE	FALSE
rs11068000	chr12:116792176-116792177	C	A	1.10977	0.0482335	0.0308221	FALSE	FALSE
rs73241639	chr4:18354147-18354148	G	A	0.914752	0.0412633	0.0308221	FALSE	FALSE
rs75046252	chr9:106171870-106171871	G	A	1.12385	0.0540715	0.0308221	FALSE	FALSE
rs7120236	chr11:97623544-97623545	A	C	1.06888	0.0308467	0.0308222	FALSE	FALSE
rs28510271	chr7:49756766-49756767	A	G	1.06981	0.0312524	0.0308224	FALSE	FALSE
rs58750335	chr4:1364763-1364764	A	G	0.910261	0.0435427	0.0308224	FALSE	FALSE
rs73027966	chr11:123424058-123424059	T	C	0.859969	0.0698632	0.0308226	FALSE	FALSE
rs10500023	chr7:112864759-112864760	G	A	1.06738	0.0301957	0.0308228	FALSE	FALSE
rs2351350	chr10:87180872-87180873	A	G	0.873944	0.0623981	0.0308229	FALSE	FALSE
rs71483361	chr10:83328795-83328796	T	C	1.18818	0.0798503	0.0308229	FALSE	FALSE
rs77766280	chr2:17871252-17871253	C	T	1.34926	0.138725	0.0308229	FALSE	FALSE
rs61741821	chr10:10216429-10216430	G	A	1.07574	0.0338096	0.030823	FALSE	FALSE
rs11652614	chr17:73538800-73538801	A	T	1.10222	0.0450704	0.0308231	FALSE	FALSE
rs12619672	chr2:40017309-40017310	T	C	0.93662	0.0303227	0.0308231	FALSE	FALSE
rs145281210	chr4:164577624-164577625	A	G	1.35302	0.140015	0.0308231	FALSE	FALSE
rs9648259	chr7:19570091-19570092	A	G	1.07095	0.0317445	0.0308233	FALSE	FALSE
rs7650899	chr3:11702722-11702723	G	C	1.07065	0.0316135	0.0308234	FALSE	FALSE
rs35195266	chr7:2755262-2755263	C	A	1.18759	0.0796201	0.0308235	FALSE	FALSE
rs79295634	chr12:47180007-47180008	G	A	0.879529	0.0594478	0.0308235	FALSE	FALSE
rs9813115	chr3:136063706-136063707	T	C	1.07798	0.0347722	0.0308236	FALSE	FALSE
rs12899586	chr15:51356110-51356111	T	C	0.935467	0.0308935	0.0308237	FALSE	FALSE
rs16953046	chr15:51358027-51358028	C	T	0.935467	0.0308935	0.0308237	FALSE	FALSE
rs77346645	chr3:36732538-36732539	C	T	1.34437	0.137045	0.030824	FALSE	FALSE
rs17422130	chr15:75340456-75340457	T	C	1.16037	0.0688818	0.0308241	FALSE	FALSE
rs12591345	chr15:26331220-26331221	G	A	1.09032	0.0400474	0.0308242	FALSE	FALSE
rs1397150	chr16:56094175-56094176	T	A	1.06627	0.0297161	0.0308242	FALSE	FALSE
rs4915323	chr1:198731663-198731664	A	G	0.801857	0.102265	0.0308242	FALSE	FALSE
rs6784496	chr3:193187266-193187267	C	T	1.0815	0.0362853	0.0308244	FALSE	FALSE
rs6862023	chr5:159929014-159929015	G	C	0.93641	0.0304267	0.0308244	FALSE	FALSE
rs112061016	chr3:77725288-77725289	T	C	1.07899	0.0352063	0.0308247	FALSE	FALSE
rs1322953	chr13:53769787-53769788	T	C	1.06962	0.0311667	0.0308247	FALSE	FALSE
rs7013179	chr8:73095431-73095432	G	C	1.06871	0.030775	0.0308251	FALSE	FALSE
rs139025382	chr1:231337441-231337442	A	G	1.29545	0.119879	0.0308268	FALSE	FALSE
rs148994232	chr3:17815616-17815617	G	A	0.76126	0.126328	0.0308269	FALSE	FALSE
rs67861317	chr4:138155243-138155244	C	T	1.12771	0.0556626	0.0308269	FALSE	FALSE
rs12452506	chr17:54510556-54510557	G	A	1.14518	0.0627794	0.0308271	FALSE	FALSE
rs10008514	chr4:15171576-15171577	G	A	0.916456	0.0404026	0.0308277	FALSE	FALSE
rs4669634	chr2:10976826-10976827	G	A	0.932595	0.032318	0.030828	FALSE	FALSE
rs258699	chr7:81760636-81760637	C	T	1.07435	0.0332143	0.0308282	FALSE	FALSE
rs6508478	chr18:24759014-24759015	C	T	1.07279	0.0325389	0.0308282	FALSE	FALSE
rs74412648	chr7:157653280-157653281	A	G	1.28673	0.116755	0.0308282	FALSE	FALSE
rs2220140	chr4:27894920-27894921	T	C	0.928627	0.034293	0.0308284	FALSE	FALSE
rs983842	chr4:79976915-79976916	A	C	0.93277	0.0322316	0.0308288	FALSE	FALSE
rs4673891	chr2:201156361-201156362	G	C	1.07526	0.0336034	0.0308289	FALSE	FALSE
rs80079374	chr19:8615607-8615608	T	C	0.731374	0.144878	0.030829	FALSE	FALSE
rs11003503	chr10:55036928-55036929	A	G	1.06906	0.0309291	0.0308293	FALSE	FALSE
rs10002400	chr4:96341832-96341833	A	G	0.922541	0.0373383	0.0308295	FALSE	FALSE
rs111449025	chr5:92524146-92524147	A	G	1.10051	0.0443533	0.0308295	FALSE	FALSE
rs117951063	chr11:40707241-40707242	G	A	1.27704	0.113255	0.0308295	FALSE	FALSE
rs113965289	chr9:7446384-7446385	T	C	1.24656	0.102065	0.0308297	FALSE	FALSE
rs2829759	chr21:26833997-26833998	C	T	0.901308	0.048122	0.0308299	FALSE	FALSE
rs76944359	chr14:64548898-64548899	C	A	0.823882	0.0897197	0.0308301	FALSE	FALSE
rs78147392	chr14:69535121-69535122	A	G	0.856044	0.0719848	0.0308301	FALSE	FALSE
rs4925394	chr22:49051002-49051003	T	C	1.07693	0.0343244	0.0308305	FALSE	FALSE
rs17060614	chr6:100895461-100895462	T	G	1.072	0.0322003	0.0308307	FALSE	FALSE
rs2695648	chr2:54449077-54449078	T	G	0.928788	0.0342132	0.0308307	FALSE	FALSE
rs117798411	chr21:23149418-23149419	C	A	1.23908	0.0992784	0.0308308	FALSE	FALSE
rs10868019	chr9:86099091-86099092	C	T	1.09654	0.0426825	0.0308309	FALSE	FALSE
rs9789012	chr17:5301069-5301070	G	C	1.06733	0.0301756	0.0308311	FALSE	FALSE
rs6477987	chr9:115899795-115899796	A	C	0.935377	0.0309391	0.0308312	FALSE	FALSE
rs4588381	chr3:95725359-95725360	G	A	1.0764	0.0340984	0.0308314	FALSE	FALSE
rs6994875	chr8:79340747-79340748	T	G	0.931077	0.0330734	0.0308314	FALSE	FALSE
rs9882929	chr3:84370222-84370223	G	T	0.937277	0.0299998	0.0308318	FALSE	FALSE
rs10895801	chr11:105151372-105151373	G	C	1.06901	0.0309077	0.0308319	FALSE	FALSE
rs68079616	chr5:16186488-16186489	A	G	1.0663	0.0297293	0.030832	FALSE	FALSE
rs12531409	chr7:35442871-35442872	A	G	0.931784	0.0327222	0.0308321	FALSE	FALSE
rs306330	chr1:88957816-88957817	T	C	1.07163	0.0320392	0.0308324	FALSE	FALSE
rs62174452	chr2:152700692-152700693	C	T	1.21576	0.0904831	0.030833	FALSE	FALSE
rs6821831	chr4:1649018-1649019	G	A	0.92805	0.0345817	0.030833	FALSE	FALSE
rs41276546	chr21:27254139-27254140	C	A	0.829129	0.086781	0.0308332	FALSE	FALSE
rs12541270	chr8:19923901-19923902	A	G	1.07119	0.0318486	0.0308333	FALSE	FALSE
rs9930902	chr16:86771100-86771101	C	T	1.06678	0.0299399	0.0308333	FALSE	FALSE
rs4817018	chr21:26833379-26833380	G	A	0.90131	0.0481221	0.0308338	FALSE	FALSE
rs4817019	chr21:26833452-26833453	G	A	0.90131	0.0481221	0.0308338	FALSE	FALSE
rs74624736	chr10:72014048-72014049	T	C	1.21255	0.0892568	0.0308339	FALSE	FALSE
rs73054309	chr3:25224061-25224062	G	A	0.906528	0.0454487	0.030834	FALSE	FALSE
rs11919189	chr3:24198725-24198726	C	T	1.15886	0.0682841	0.0308342	FALSE	FALSE
rs1883861	chr20:50894567-50894568	G	A	0.935909	0.0306767	0.0308344	FALSE	FALSE
rs437131	chr15:76781050-76781051	C	T	0.934608	0.0313207	0.0308344	FALSE	FALSE
rs1573419	chr18:71869743-71869744	C	T	1.13359	0.0580708	0.0308345	FALSE	FALSE
rs13122053	chr4:177051680-177051681	A	G	1.0787	0.0350861	0.0308349	FALSE	FALSE
rs143470559	chr4:35129326-35129327	G	C	1.26292	0.108109	0.0308349	FALSE	FALSE
rs34217906	chr12:104655717-104655718	G	T	0.923318	0.0369496	0.0308351	FALSE	FALSE
rs73428391	chr22:43908312-43908313	G	A	1.16965	0.0725766	0.0308352	FALSE	FALSE
rs10904044	chr10:3494096-3494097	T	C	1.07413	0.0331193	0.0308353	FALSE	FALSE
rs10774400	chr12:6263218-6263219	T	A	0.935001	0.0311266	0.0308354	FALSE	FALSE
rs11593164	chr10:94486165-94486166	G	A	1.2775	0.113425	0.0308356	FALSE	FALSE
rs11597458	chr10:94486035-94486036	A	C	1.2775	0.113425	0.0308356	FALSE	FALSE
rs8062435	chr16:51446082-51446083	C	T	1.07012	0.031389	0.0308359	FALSE	FALSE
rs62198807	chr2:186222265-186222266	C	T	1.07624	0.0340266	0.030836	FALSE	FALSE
rs78571885	chr1:79456514-79456515	C	T	1.11007	0.0483639	0.0308364	FALSE	FALSE
rs72956061	chr18:69647860-69647861	A	G	1.35757	0.141581	0.0308365	FALSE	FALSE
rs11760865	chr7:41291613-41291614	C	G	0.937879	0.0297031	0.0308369	FALSE	FALSE
rs116923798	chr6:77924437-77924438	C	T	0.786561	0.111194	0.0308372	FALSE	FALSE
rs75327275	chr1:241214978-241214979	T	C	1.17739	0.0756326	0.0308372	FALSE	FALSE
5:160311261	chr5:160311260-160311261	C	G	1.10999	0.0483284	0.0308373	FALSE	FALSE
rs79996458	chr4:21227385-21227386	A	C	0.827502	0.087693	0.0308373	FALSE	FALSE
rs78544345	chr4:25181819-25181820	A	G	1.16668	0.0714006	0.0308375	FALSE	FALSE
11:47857253	chr11:47857252-47857253	C	T	0.937655	0.0298142	0.0308377	FALSE	FALSE
rs10838775	chr11:47856381-47856382	G	C	0.937655	0.0298142	0.0308377	FALSE	FALSE
rs7123952	chr11:47852056-47852057	C	T	0.937655	0.0298142	0.0308377	FALSE	FALSE
rs79216844	chr3:132779611-132779612	A	G	0.774849	0.118142	0.0308378	FALSE	FALSE
rs9345615	chr6:66095104-66095105	A	T	1.07499	0.0334922	0.0308379	FALSE	FALSE
rs764734	chr6:113775543-113775544	A	G	0.937474	0.0299033	0.0308382	FALSE	FALSE
rs9324455	chr8:138703588-138703589	A	G	1.07	0.0313378	0.0308386	FALSE	FALSE
rs2385392	chr2:220049510-220049511	T	C	0.935492	0.0308839	0.0308389	FALSE	FALSE
rs181280	chr1:176270429-176270430	A	T	0.932257	0.0324883	0.030839	FALSE	FALSE
rs11648602	chr16:24379452-24379453	C	A	1.07295	0.0326124	0.0308392	FALSE	FALSE
rs55891808	chr11:128717068-128717069	A	G	1.1511	0.0651738	0.0308392	FALSE	FALSE
rs1490279	chr1:238137647-238137648	A	C	1.07556	0.0337371	0.0308393	FALSE	FALSE
rs75032615	chr2:31201372-31201373	T	C	1.3245	0.130162	0.0308395	FALSE	FALSE
rs76737371	chr2:31201122-31201123	A	G	1.3245	0.130162	0.0308395	FALSE	FALSE
rs79282907	chr2:31201646-31201647	G	A	1.3245	0.130162	0.0308395	FALSE	FALSE
rs12864434	chr13:36744152-36744153	A	G	0.741813	0.138323	0.0308397	FALSE	FALSE
rs141494596	chr4:25096684-25096685	C	T	1.26051	0.107227	0.0308397	FALSE	FALSE
rs6496815	chr15:92074264-92074265	A	G	1.06774	0.0303577	0.0308397	FALSE	FALSE
rs149094750	chr8:41927743-41927744	T	C	0.798352	0.104304	0.0308402	FALSE	FALSE
rs1324555	chr6:119570767-119570768	A	C	0.921196	0.0380165	0.0308405	FALSE	FALSE
rs3798616	chr6:119575120-119575121	A	C	0.921196	0.0380165	0.0308405	FALSE	FALSE
rs763293	chr6:119569720-119569721	T	A	0.921196	0.0380165	0.0308405	FALSE	FALSE
rs36117532	chr2:115549747-115549748	A	G	1.17685	0.0754184	0.0308407	FALSE	FALSE
rs145849250	chr5:39975694-39975695	C	T	1.15714	0.0675965	0.030841	FALSE	FALSE
rs140669416	chr14:73623903-73623904	T	G	1.11701	0.0512491	0.0308411	FALSE	FALSE
rs3016774	chr11:128735665-128735666	C	T	0.91971	0.0387648	0.0308418	FALSE	FALSE
rs411333	chr1:176265011-176265012	T	C	0.932257	0.0324889	0.0308422	FALSE	FALSE
rs4801641	chr19:56389279-56389280	A	G	1.06694	0.0300101	0.0308422	FALSE	FALSE
rs4940432	chr18:56604383-56604384	C	T	0.93733	0.0299756	0.0308423	FALSE	FALSE
rs57698538	chr3:70919805-70919806	G	A	1.30597	0.123639	0.0308425	FALSE	FALSE
rs11628499	chr14:30694394-30694395	A	G	0.938132	0.0295795	0.0308427	FALSE	FALSE
rs62036151	chr16:78782550-78782551	G	A	0.907729	0.0448377	0.0308427	FALSE	FALSE
rs10770687	chr12:20810510-20810511	C	T	1.06947	0.0311055	0.0308429	FALSE	FALSE
rs2504485	chr1:176394308-176394309	A	G	0.931273	0.0329783	0.0308431	FALSE	FALSE
rs28619382	chr4:80300892-80300893	T	C	0.92608	0.0355679	0.0308431	FALSE	FALSE
rs976571	chr1:176394589-176394590	A	G	0.931273	0.0329783	0.0308431	FALSE	FALSE
rs117132421	chr14:92241704-92241705	A	G	0.792055	0.107974	0.0308438	FALSE	FALSE
rs149555882	chr10:29311577-29311578	C	T	1.21501	0.0902028	0.030844	FALSE	FALSE
rs2390280	chr13:100208801-100208802	A	G	1.11548	0.0506169	0.0308446	FALSE	FALSE
rs12886764	chr14:70845752-70845753	C	G	1.09454	0.0418412	0.0308448	FALSE	FALSE
rs77117431	chr18:1959476-1959477	A	G	1.14076	0.0609944	0.0308452	FALSE	FALSE
rs845134	chr10:90558716-90558717	T	C	0.933244	0.0319992	0.0308454	FALSE	FALSE
rs34110977	chr2:177417822-177417823	A	G	1.11177	0.0490724	0.0308455	FALSE	FALSE
rs1477286	chr19:33008030-33008031	C	T	0.924375	0.036422	0.0308459	FALSE	FALSE
rs113268531	chr3:10167068-10167069	G	A	0.916994	0.0401352	0.030846	FALSE	FALSE
rs2143359	chr6:56003438-56003439	G	C	0.883974	0.0571209	0.0308461	FALSE	FALSE
rs76793831	chr6:56001625-56001626	C	A	0.883974	0.0571209	0.0308461	FALSE	FALSE
rs11805697	chr1:105090575-105090576	T	C	0.891777	0.0530507	0.0308468	FALSE	FALSE
rs12221213	chr10:90098226-90098227	G	A	0.913009	0.0421526	0.030847	FALSE	FALSE
rs146326847	chr4:25240911-25240912	A	G	1.19837	0.0838176	0.030847	FALSE	FALSE
rs4662507	chr2:148220337-148220338	G	A	1.12449	0.0543417	0.0308471	FALSE	FALSE
rs16909718	chr12:14289413-14289414	T	C	0.92328	0.0369714	0.0308475	FALSE	FALSE
rs10168327	chr2:76667564-76667565	A	G	0.815147	0.094666	0.0308476	FALSE	FALSE
rs685477	chr3:109627043-109627044	G	A	1.07903	0.0352321	0.0308482	FALSE	FALSE
rs76118447	chr10:58811538-58811539	C	T	0.824464	0.0894024	0.0308484	FALSE	FALSE
rs71516568	chr8:10185119-10185120	T	G	1.06674	0.0299227	0.0308489	FALSE	FALSE
rs1179011	chr9:136186382-136186383	G	A	1.06927	0.0310213	0.030849	FALSE	FALSE
rs76169463	chr1:72404455-72404456	T	C	1.2308	0.0961862	0.030849	FALSE	FALSE
rs61151236	chr19:12272972-12272973	A	G	0.897467	0.0501058	0.0308493	FALSE	FALSE
rs6542379	chr2:118338706-118338707	T	C	1.08239	0.0366709	0.0308501	FALSE	FALSE
rs6542380	chr2:118339010-118339011	T	A	1.08239	0.0366709	0.0308501	FALSE	FALSE
rs12828252	chr12:96612093-96612094	G	A	0.932475	0.0323823	0.0308502	FALSE	FALSE
rs77630022	chr7:145425108-145425109	C	T	0.875264	0.0617091	0.0308507	FALSE	FALSE
rs17094421	chr12:44705302-44705303	T	G	0.775343	0.117856	0.0308508	FALSE	FALSE
rs73021544	chr19:21133377-21133378	T	C	1.09926	0.0438339	0.0308511	FALSE	FALSE
rs10208041	chr2:122079858-122079859	A	T	0.849263	0.0756776	0.0308515	FALSE	FALSE
rs1463679	chr12:26470168-26470169	T	G	1.07714	0.0344179	0.0308516	FALSE	FALSE
rs113766783	chr6:20874984-20874985	G	T	1.12138	0.0530635	0.0308518	FALSE	FALSE
rs1156960	chr18:66932533-66932534	C	T	1.21803	0.0913564	0.0308518	FALSE	FALSE
rs117760635	chr11:11576955-11576956	G	C	0.869219	0.0649197	0.030852	FALSE	FALSE
rs6820021	chr4:186276727-186276728	C	G	1.0806	0.0359047	0.030852	FALSE	FALSE
rs16861360	chr2:14325997-14325998	C	T	1.13318	0.0579105	0.0308522	FALSE	FALSE
rs56275804	chr20:60137645-60137646	A	G	1.34684	0.137918	0.0308523	FALSE	FALSE
rs73134570	chr20:60138289-60138290	A	G	1.34684	0.137918	0.0308523	FALSE	FALSE
rs111593129	chr20:60662200-60662201	T	C	1.16745	0.07171	0.0308524	FALSE	FALSE
rs68083096	chr22:26727384-26727385	G	A	1.15665	0.0674066	0.0308526	FALSE	FALSE
rs7162579	chr15:99663229-99663230	T	C	0.93652	0.0303776	0.0308526	FALSE	FALSE
rs75435452	chr6:21353661-21353662	A	G	0.90263	0.0474497	0.0308529	FALSE	FALSE
rs1986626	chr8:140234887-140234888	G	A	1.06585	0.0295385	0.030853	FALSE	FALSE
rs4749105	chr10:26562969-26562970	T	A	0.931503	0.0328656	0.0308531	FALSE	FALSE
rs17795295	chr19:39631684-39631685	T	C	0.929227	0.0339988	0.0308532	FALSE	FALSE
rs2609568	chr4:182996596-182996597	T	C	0.930823	0.0332043	0.030854	FALSE	FALSE
rs4871958	chr8:25762215-25762216	G	A	1.06616	0.0296738	0.030854	FALSE	FALSE
rs4655121	chr1:23145049-23145050	A	G	0.92369	0.0367676	0.0308543	FALSE	FALSE
rs640068	chr8:109158001-109158002	C	T	1.06648	0.0298146	0.0308548	FALSE	FALSE
rs140799655	chr9:85998533-85998534	T	C	1.23428	0.0974976	0.0308554	FALSE	FALSE
rs55701325	chr3:101705792-101705793	A	C	0.934641	0.0313083	0.0308555	FALSE	FALSE
rs17327419	chr1:95861773-95861774	T	G	1.09283	0.0411178	0.0308556	FALSE	FALSE
rs4640749	chr5:52901944-52901945	A	C	0.936688	0.0302951	0.0308557	FALSE	FALSE
rs74675997	chr12:126316894-126316895	T	A	0.856238	0.071891	0.0308563	FALSE	FALSE
rs802424	chr7:86294693-86294694	C	G	1.07037	0.0315	0.0308564	FALSE	FALSE
rs6544263	chr2:40064822-40064823	A	G	0.935203	0.0310301	0.0308565	FALSE	FALSE
rs11663847	chr18:71886955-71886956	G	A	0.936348	0.0304636	0.0308568	FALSE	FALSE
rs34006752	chr18:50329469-50329470	T	C	1.26028	0.107153	0.0308569	FALSE	FALSE
rs72932620	chr2:202816995-202816996	A	G	1.15411	0.0663907	0.0308571	FALSE	FALSE
rs7849354	chr9:78513108-78513109	C	T	1.06661	0.0298694	0.0308571	FALSE	FALSE
rs10814230	chr9:35358007-35358008	C	A	0.884098	0.0570602	0.0308572	FALSE	FALSE
rs12030622	chr1:106693680-106693681	A	T	1.26479	0.108807	0.0308572	FALSE	FALSE
rs74070159	chr14:77482037-77482038	C	T	1.22472	0.093897	0.0308572	FALSE	FALSE
rs7321752	chr13:80678013-80678014	A	G	0.924702	0.0362607	0.0308576	FALSE	FALSE
rs79871614	chr5:116373077-116373078	G	A	1.16498	0.0707325	0.0308577	FALSE	FALSE
rs2000403	chr1:26410160-26410161	G	A	0.91893	0.0391615	0.0308578	FALSE	FALSE
rs8056203	chr16:73145915-73145916	C	T	0.851536	0.0744426	0.0308581	FALSE	FALSE
rs73460668	chr6:68433097-68433098	G	C	1.10139	0.0447305	0.0308582	FALSE	FALSE
rs73460669	chr6:68433151-68433152	C	T	1.10139	0.0447305	0.0308582	FALSE	FALSE
rs73460670	chr6:68433218-68433219	T	C	1.10139	0.0447305	0.0308582	FALSE	FALSE
rs6864158	chr5:506050-506051	G	A	1.06701	0.0300428	0.0308585	FALSE	FALSE
rs12622950	chr2:72346961-72346962	G	C	1.08565	0.0380656	0.0308586	FALSE	FALSE
rs14231	chr17:5294975-5294976	A	T	1.06733	0.0301836	0.0308592	FALSE	FALSE
rs8101690	chr19:12156334-12156335	C	T	0.843727	0.0787104	0.0308592	FALSE	FALSE
rs12136320	chr1:205110945-205110946	T	C	1.06869	0.0307721	0.0308596	FALSE	FALSE
rs12425549	chr12:96851977-96851978	T	C	0.754727	0.130345	0.0308599	FALSE	FALSE
rs10509969	chr10:114913558-114913559	T	A	0.921512	0.0378623	0.03086	FALSE	FALSE
rs6578005	chr8:140187609-140187610	C	T	0.936801	0.0302398	0.0308601	FALSE	FALSE
rs78048996	chr11:59544486-59544487	T	C	1.34301	0.136607	0.0308602	FALSE	FALSE
rs10753498	chr1:20733375-20733376	T	C	1.06651	0.0298283	0.0308606	FALSE	FALSE
rs55958250	chr22:35741822-35741823	T	G	1.36332	0.143558	0.0308607	FALSE	FALSE
rs4913291	chr12:68870474-68870475	A	G	1.06747	0.0302422	0.0308611	FALSE	FALSE
rs12212732	chr6:40494731-40494732	T	G	0.812595	0.096126	0.0308613	FALSE	FALSE
rs78849178	chr11:72152775-72152776	T	C	0.774708	0.118243	0.0308613	FALSE	FALSE
rs62478338	chr7:124331234-124331235	C	T	1.09142	0.0405227	0.0308615	FALSE	FALSE
rs11769695	chr7:32149072-32149073	C	T	1.076	0.0339304	0.0308616	FALSE	FALSE
rs6548954	chr3:84418396-84418397	G	A	0.923345	0.036942	0.0308619	FALSE	FALSE
rs140155999	chr9:20266124-20266125	T	C	1.22201	0.0928725	0.0308621	FALSE	FALSE
rs72953314	chr18:31390824-31390825	C	T	1.0776	0.0346183	0.0308626	FALSE	FALSE
rs192561519	chr9:84303262-84303263	A	G	1.21521	0.0902881	0.0308627	FALSE	FALSE
rs11166129	chr1:99310565-99310566	A	G	1.07885	0.0351542	0.0308631	FALSE	FALSE
rs1482155	chr1:99307366-99307367	C	T	1.07885	0.0351542	0.0308631	FALSE	FALSE
rs2119556	chr4:61056393-61056394	T	C	1.09416	0.0416825	0.0308633	FALSE	FALSE
rs75183757	chr12:115897887-115897888	T	G	1.3745	0.147342	0.0308635	FALSE	FALSE
rs10955230	chr8:101538089-101538090	G	A	1.06863	0.030745	0.0308636	FALSE	FALSE
rs825463	chr12:124559696-124559697	G	T	0.93725	0.0300186	0.0308636	FALSE	FALSE
rs12736723	chr1:169170251-169170252	C	T	0.936032	0.030621	0.0308637	FALSE	FALSE
rs6562022	chr13:59808722-59808723	G	A	1.07609	0.0339689	0.0308637	FALSE	FALSE
rs76832369	chr5:49883917-49883918	G	C	0.832888	0.0847016	0.0308641	FALSE	FALSE
rs77445350	chr16:7728238-7728239	A	G	1.35166	0.139582	0.0308644	FALSE	FALSE
rs113188891	chr2:11235711-11235712	A	G	1.28309	0.115468	0.0308645	FALSE	FALSE
rs6748263	chr2:22477817-22477818	G	A	0.937904	0.0296956	0.0308648	FALSE	FALSE
rs12450856	chr17:69926624-69926625	C	T	1.06599	0.0296013	0.0308651	FALSE	FALSE
rs62019346	chr15:90917693-90917694	A	G	1.09589	0.0424167	0.0308654	FALSE	FALSE
rs78436863	chr8:79445098-79445099	A	G	0.899753	0.0489324	0.0308655	FALSE	FALSE
rs11941935	chr4:39483161-39483162	A	G	1.07017	0.031416	0.0308658	FALSE	FALSE
rs79918028	chr9:23881527-23881528	G	A	0.854305	0.0729422	0.030866	FALSE	FALSE
rs802441	chr7:86287102-86287103	T	C	1.07032	0.031478	0.0308663	FALSE	FALSE
rs7103837	chr11:26357169-26357170	G	A	1.06761	0.0303053	0.0308666	FALSE	FALSE
rs339619	chr1:194837394-194837395	C	A	0.936289	0.0304945	0.0308668	FALSE	FALSE
rs7086042	chr10:35040639-35040640	C	T	1.07423	0.0331701	0.0308672	FALSE	FALSE
rs4123534	chr11:93035369-93035370	G	C	1.1201	0.0525388	0.0308677	FALSE	FALSE
rs183032398	chr2:61133298-61133299	G	A	1.30152	0.122074	0.0308678	FALSE	FALSE
rs4666315	chr2:20778440-20778441	A	G	1.12251	0.0535335	0.0308678	FALSE	FALSE
rs74341094	chr13:19784751-19784752	C	T	0.876089	0.0612793	0.0308678	FALSE	FALSE
rs10493904	chr1:99309598-99309599	T	G	1.07885	0.0351552	0.030868	FALSE	FALSE
rs10912384	chr1:188412643-188412644	T	G	0.812749	0.096042	0.030868	FALSE	FALSE
rs11585957	chr1:99309193-99309194	C	A	1.07885	0.0351552	0.030868	FALSE	FALSE
rs1351561	chr1:99306536-99306537	T	C	1.07885	0.0351552	0.030868	FALSE	FALSE
rs1482157	chr1:99307137-99307138	G	C	1.07885	0.0351552	0.030868	FALSE	FALSE
rs6892176	chr5:136092155-136092156	T	C	1.07277	0.0325383	0.030868	FALSE	FALSE
rs7513684	chr1:99310263-99310264	C	T	1.07885	0.0351552	0.030868	FALSE	FALSE
rs7515967	chr1:99310347-99310348	C	T	1.07885	0.0351552	0.030868	FALSE	FALSE
rs117349599	chr14:78840798-78840799	C	T	0.827249	0.0878507	0.0308682	FALSE	FALSE
rs11751506	chr6:143703756-143703757	C	T	0.91478	0.0412603	0.0308683	FALSE	FALSE
rs10877144	chr12:58983288-58983289	A	G	1.06646	0.0298053	0.0308689	FALSE	FALSE
rs1492686	chr1:224253686-224253687	G	A	0.900682	0.048455	0.030869	FALSE	FALSE
rs1868772	chr7:32361093-32361094	A	G	1.31043	0.125236	0.0308693	FALSE	FALSE
rs6979076	chr7:1116246-1116247	T	C	0.93562	0.0308261	0.0308697	FALSE	FALSE
rs112849173	chr19:31994251-31994252	A	G	1.23583	0.0980858	0.0308698	FALSE	FALSE
rs141159895	chr21:23789226-23789227	A	G	1.36636	0.144599	0.0308698	FALSE	FALSE
rs1924017	chr9:105083091-105083092	G	A	0.937681	0.0298068	0.0308698	FALSE	FALSE
rs61066388	chr8:103475178-103475179	A	G	0.88986	0.0540548	0.0308698	FALSE	FALSE
rs61618918	chr8:103475441-103475442	T	C	0.88986	0.0540548	0.0308698	FALSE	FALSE
rs77375437	chr7:108886263-108886264	G	A	1.10751	0.0473009	0.03087	FALSE	FALSE
rs113577698	chr5:177044533-177044534	T	C	1.16878	0.0722459	0.0308702	FALSE	FALSE
rs77755740	chr2:209683615-209683616	T	C	0.885788	0.0561795	0.0308702	FALSE	FALSE
rs76330050	chr16:8445704-8445705	T	C	0.922796	0.0372192	0.0308703	FALSE	FALSE
rs2482825	chr10:30471383-30471384	T	C	0.934635	0.031314	0.0308704	FALSE	FALSE
rs62577483	chr9:118121574-118121575	G	C	1.07255	0.0324455	0.0308708	FALSE	FALSE
rs111793666	chr19:35988629-35988630	T	C	1.29914	0.121229	0.0308717	FALSE	FALSE
rs17392096	chr7:36934928-36934929	G	A	0.911366	0.0429934	0.0308721	FALSE	FALSE
rs192087600	chr2:190943189-190943190	G	A	0.775908	0.117533	0.0308721	FALSE	FALSE
rs137956702	chr19:15753633-15753634	A	G	1.29189	0.118639	0.0308722	FALSE	FALSE
rs55754291	chr5:40395636-40395637	A	G	1.19141	0.0811309	0.0308725	FALSE	FALSE
rs74932662	chr18:54185624-54185625	T	C	0.717626	0.153706	0.0308728	FALSE	FALSE
rs6586363	chr1:234143174-234143175	A	G	1.07152	0.0319982	0.0308729	FALSE	FALSE
rs9368587	chr6:29003068-29003069	C	T	1.07704	0.0343785	0.0308729	FALSE	FALSE
rs13262848	chr8:115067142-115067143	A	G	1.06664	0.029886	0.0308731	FALSE	FALSE
rs2383208	chr9:22132075-22132076	G	A	0.919875	0.0386887	0.0308736	FALSE	FALSE
rs805290	chr6:31648402-31648403	T	C	1.07472	0.0333808	0.0308737	FALSE	FALSE
rs9399737	chr6:102609097-102609098	T	C	1.06702	0.030049	0.0308738	FALSE	FALSE
rs16923737	chr8:59650993-59650994	T	C	0.882714	0.0577916	0.0308741	FALSE	FALSE
rs111379924	chr2:65728592-65728593	G	T	0.868045	0.0655546	0.0308746	FALSE	FALSE
rs79532787	chr14:43647410-43647411	G	A	0.866807	0.0662155	0.0308746	FALSE	FALSE
rs75201885	chr10:3300994-3300995	G	C	1.13249	0.0576374	0.030875	FALSE	FALSE
rs12743633	chr1:240144964-240144965	T	G	1.0857	0.0380906	0.0308751	FALSE	FALSE
rs56144017	chr6:138766763-138766764	A	C	1.11001	0.0483465	0.0308751	FALSE	FALSE
rs9424023	chr10:5920976-5920977	G	A	1.09931	0.0438631	0.0308753	FALSE	FALSE
rs10809865	chr9:12959187-12959188	T	C	0.936253	0.0305138	0.0308757	FALSE	FALSE
rs116920885	chr7:8002671-8002672	G	T	1.23698	0.0985217	0.0308757	FALSE	FALSE
rs3805180	chr4:48169411-48169412	T	C	0.905763	0.0458511	0.0308757	FALSE	FALSE
rs2577016	chr15:96781063-96781064	G	A	1.07683	0.034289	0.030876	FALSE	FALSE
rs2980258	chr8:28133709-28133710	T	C	0.895641	0.0510572	0.0308764	FALSE	FALSE
rs56359113	chr5:111632018-111632019	T	G	1.13116	0.0570917	0.0308764	FALSE	FALSE
rs76528853	chr21:48098105-48098106	A	G	0.802362	0.102006	0.0308768	FALSE	FALSE
rs1033715	chr20:50861192-50861193	A	G	0.936242	0.0305197	0.0308774	FALSE	FALSE
rs148808337	chr12:127366930-127366931	T	C	1.19465	0.0823925	0.0308774	FALSE	FALSE
rs4284305	chr1:234123066-234123067	C	G	1.07191	0.0321674	0.0308776	FALSE	FALSE
rs62375083	chr5:89955690-89955691	C	T	1.0691	0.0309552	0.0308777	FALSE	FALSE
rs11677924	chr2:29723191-29723192	G	C	0.913423	0.0419505	0.0308778	FALSE	FALSE
rs72841845	chr2:129395391-129395392	C	A	1.17782	0.0758193	0.0308778	FALSE	FALSE
rs73053329	chr12:12251575-12251576	G	T	0.874746	0.0619935	0.030878	FALSE	FALSE
rs55733414	chr5:162879394-162879395	T	C	0.716562	0.154398	0.0308782	FALSE	FALSE
rs78115669	chr13:61972852-61972853	A	G	0.847802	0.076487	0.0308783	FALSE	FALSE
rs116933133	chr18:51303046-51303047	A	T	0.729728	0.145964	0.0308784	FALSE	FALSE
rs17447877	chr2:201340630-201340631	A	G	0.848077	0.0763373	0.0308785	FALSE	FALSE
rs6906443	chr6:25025350-25025351	T	C	1.09643	0.0426481	0.0308785	FALSE	FALSE
rs7322368	chr13:100213989-100213990	T	C	1.11545	0.0506149	0.0308785	FALSE	FALSE
rs9817402	chr3:20842061-20842062	A	G	1.08843	0.0392531	0.0308787	FALSE	FALSE
rs2333633	chr18:64490717-64490718	T	C	0.933289	0.0319833	0.0308795	FALSE	FALSE
rs12231067	chr12:53547097-53547098	G	A	0.871452	0.0637424	0.0308804	FALSE	FALSE
rs12961358	chr18:71886984-71886985	G	C	0.936357	0.0304633	0.0308806	FALSE	FALSE
rs138483479	chr2:162417498-162417499	C	T	0.792854	0.107531	0.0308808	FALSE	FALSE
rs283545	chr6:50967971-50967972	T	C	1.06595	0.0295853	0.0308815	FALSE	FALSE
rs4942385	chr13:45643968-45643969	T	A	1.1851	0.0786743	0.0308816	FALSE	FALSE
rs61984463	chr14:59771729-59771730	G	A	0.894878	0.0514539	0.0308817	FALSE	FALSE
rs7106551	chr11:33726411-33726412	G	A	0.720823	0.151655	0.0308818	FALSE	FALSE
rs7123070	chr11:33726600-33726601	A	T	0.720823	0.151655	0.0308818	FALSE	FALSE
rs12602713	chr17:53941108-53941109	C	T	1.09884	0.0436632	0.030882	FALSE	FALSE
rs1034781	chr7:148873939-148873940	T	A	0.886387	0.0558707	0.0308821	FALSE	FALSE
rs6581173	chr12:58415736-58415737	T	C	1.06952	0.0311344	0.0308821	FALSE	FALSE
rs7309793	chr12:58421833-58421834	A	G	1.06952	0.0311344	0.0308821	FALSE	FALSE
rs970249	chr12:58421131-58421132	C	T	1.06952	0.0311344	0.0308821	FALSE	FALSE
rs1262557	chr6:127054587-127054588	T	C	0.938164	0.0295704	0.0308825	FALSE	FALSE
rs140154308	chr2:37737444-37737445	A	C	1.37303	0.146865	0.0308826	FALSE	FALSE
rs34438339	chr13:61794731-61794732	G	A	0.886368	0.0558808	0.0308828	FALSE	FALSE
rs71312187	chr3:180491088-180491089	C	T	1.12998	0.0566109	0.0308828	FALSE	FALSE
rs11731341	chr4:177403801-177403802	T	C	1.09259	0.0410229	0.030883	FALSE	FALSE
rs28793918	chr6:167303666-167303667	T	G	1.07269	0.0325077	0.030883	FALSE	FALSE
rs2571629	chr2:14887349-14887350	C	T	1.06624	0.0297132	0.0308833	FALSE	FALSE
rs12693229	chr2:181021779-181021780	G	T	0.924771	0.0362318	0.0308836	FALSE	FALSE
rs79280859	chr20:14928019-14928020	C	T	0.865646	0.0668404	0.0308836	FALSE	FALSE
rs55679074	chr7:81776521-81776522	A	G	1.07138	0.0319409	0.0308837	FALSE	FALSE
rs7630144	chr3:173048355-173048356	G	C	1.08888	0.0394479	0.0308837	FALSE	FALSE
rs6785732	chr3:83607781-83607782	A	G	0.925874	0.0356797	0.0308839	FALSE	FALSE
rs117481152	chr13:83044801-83044802	C	A	0.873313	0.0627551	0.030884	FALSE	FALSE
rs2207911	chr20:11474478-11474479	T	C	1.0677	0.0303488	0.030884	FALSE	FALSE
rs1013159	chr4:98253144-98253145	T	C	1.07722	0.0344608	0.0308842	FALSE	FALSE
rs12987707	chr2:26018226-26018227	A	G	1.06587	0.0295533	0.0308842	FALSE	FALSE
rs66541362	chr4:98253353-98253354	T	C	1.07722	0.0344608	0.0308842	FALSE	FALSE
rs17043351	chr2:115443093-115443094	C	T	1.15415	0.0664151	0.0308844	FALSE	FALSE
rs2257286	chr12:52710308-52710309	A	G	1.06686	0.0299838	0.0308846	FALSE	FALSE
rs114747948	chr5:81912160-81912161	A	C	1.18642	0.0791928	0.0308849	FALSE	FALSE
rs111726284	chr10:122274673-122274674	A	G	0.708438	0.159687	0.030885	FALSE	FALSE
rs17435361	chr13:104839648-104839649	A	G	0.919509	0.0388759	0.0308851	FALSE	FALSE
rs79353062	chr15:48384448-48384449	T	A	1.17635	0.0752451	0.0308854	FALSE	FALSE
rs2254971	chr12:121450383-121450384	C	G	1.06751	0.0302651	0.0308861	FALSE	FALSE
rs4936808	chr11:123324587-123324588	C	T	0.926826	0.035204	0.0308861	FALSE	FALSE
rs13318770	chr3:40525407-40525408	C	T	1.07262	0.0324792	0.0308865	FALSE	FALSE
rs7112007	chr11:87961086-87961087	A	G	1.12551	0.0547782	0.0308866	FALSE	FALSE
rs7112125	chr11:87961189-87961190	A	G	1.12551	0.0547782	0.0308866	FALSE	FALSE
rs76743911	chr11:87961778-87961779	A	T	1.12551	0.0547782	0.0308866	FALSE	FALSE
rs150032455	chr15:61185674-61185675	G	C	0.77071	0.120657	0.0308867	FALSE	FALSE
rs6443399	chr3:176616562-176616563	A	C	0.89552	0.0511232	0.0308867	FALSE	FALSE
rs2304737	chr18:77221094-77221095	G	T	1.09139	0.0405162	0.0308869	FALSE	FALSE
rs503821	chr2:45148206-45148207	A	G	0.926556	0.0353391	0.0308869	FALSE	FALSE
rs147770455	chr4:185528731-185528732	C	G	1.27944	0.114164	0.030887	FALSE	FALSE
rs76681609	chr12:127301892-127301893	C	A	1.15104	0.0651687	0.030887	FALSE	FALSE
rs16827796	chr3:157246225-157246226	A	G	0.918142	0.0395654	0.0308871	FALSE	FALSE
rs257742	chr5:15853254-15853255	A	C	1.0681	0.0305216	0.0308871	FALSE	FALSE
rs61593393	chr14:44970630-44970631	C	A	1.298	0.120836	0.0308872	FALSE	FALSE
rs78073277	chr2:147741440-147741441	A	C	0.928192	0.0345223	0.0308873	FALSE	FALSE
rs4954670	chr2:140966548-140966549	A	G	1.13361	0.058097	0.0308877	FALSE	FALSE
rs59601924	chr7:49378581-49378582	T	C	1.12851	0.0560095	0.0308879	FALSE	FALSE
rs2227999	chr3:14199907-14199908	T	C	1.14279	0.0618347	0.030888	FALSE	FALSE
rs17258458	chr2:135719286-135719287	C	A	1.08521	0.0378839	0.0308881	FALSE	FALSE
rs6102531	chr20:40316204-40316205	A	C	1.0744	0.0332467	0.0308882	FALSE	FALSE
rs10138385	chr14:47681788-47681789	G	A	0.914548	0.0413829	0.0308884	FALSE	FALSE
rs12668784	chr7:64876078-64876079	A	G	0.93591	0.030686	0.0308885	FALSE	FALSE
rs10060847	chr5:82913460-82913461	G	C	1.06562	0.029445	0.0308886	FALSE	FALSE
rs12503999	chr4:47523738-47523739	G	C	0.93265	0.0323027	0.0308887	FALSE	FALSE
rs17061125	chr9:77991214-77991215	C	A	1.10102	0.044586	0.0308888	FALSE	FALSE
rs76392387	chr18:56282957-56282958	T	C	1.31978	0.128545	0.0308888	FALSE	FALSE
rs77378431	chr11:100111444-100111445	C	T	0.877432	0.0605769	0.0308889	FALSE	FALSE
rs72629204	chr4:140093565-140093566	A	G	0.888578	0.0547291	0.0308891	FALSE	FALSE
rs10824288	chr10:76943647-76943648	A	G	1.08109	0.0361218	0.0308893	FALSE	FALSE
rs116429373	chr2:125031665-125031666	C	T	1.1783	0.0760114	0.0308895	FALSE	FALSE
rs4897460	chr6:131069882-131069883	T	C	1.10955	0.0481624	0.0308899	FALSE	FALSE
rs7238519	chr18:68908931-68908932	G	T	0.917326	0.0399783	0.0308902	FALSE	FALSE
rs2054760	chr4:153500892-153500893	A	G	0.932964	0.032147	0.0308904	FALSE	FALSE
rs2126668	chr5:99367007-99367008	A	G	0.931499	0.0328749	0.0308906	FALSE	FALSE
rs10789687	chr11:97680205-97680206	A	G	1.06984	0.0312767	0.0308907	FALSE	FALSE
rs190179032	chr11:92862562-92862563	A	T	1.23787	0.0988617	0.030891	FALSE	FALSE
rs141084417	chr3:140416677-140416678	C	A	1.24026	0.0997565	0.0308915	FALSE	FALSE
rs1540715	chr3:140420286-140420287	T	A	1.24026	0.0997565	0.0308915	FALSE	FALSE
rs1540717	chr3:140419519-140419520	T	A	1.24026	0.0997565	0.0308915	FALSE	FALSE
rs6573246	chr14:59615174-59615175	A	G	0.916472	0.04041	0.0308915	FALSE	FALSE
rs72696773	chr1:105292695-105292696	G	A	1.0866	0.0384763	0.0308915	FALSE	FALSE
rs75649033	chr3:140418365-140418366	G	A	1.24026	0.0997565	0.0308915	FALSE	FALSE
rs147879343	chr10:97480383-97480384	A	G	0.875366	0.0616703	0.0308923	FALSE	FALSE
rs67869389	chr2:38399597-38399598	A	C	0.907764	0.0448336	0.0308924	FALSE	FALSE
rs79453007	chr20:45568022-45568023	T	C	1.28825	0.117347	0.0308926	FALSE	FALSE
rs61775433	chr1:26416448-26416449	G	A	0.919417	0.0389243	0.0308934	FALSE	FALSE
rs80058354	chr2:59107209-59107210	T	C	1.16462	0.0706049	0.0308936	FALSE	FALSE
rs9366537	chr6:23800428-23800429	T	C	1.07349	0.0328543	0.0308936	FALSE	FALSE
rs10738406	chr9:15712635-15712636	A	G	1.06676	0.0299392	0.0308938	FALSE	FALSE
rs474158	chr11:105837043-105837044	T	C	1.13364	0.058112	0.0308939	FALSE	FALSE
rs80304085	chr2:171008015-171008016	G	A	1.16661	0.0713937	0.0308942	FALSE	FALSE
rs155511	chr5:72236002-72236003	G	A	1.06631	0.029746	0.0308945	FALSE	FALSE
rs76315898	chr1:110809370-110809371	T	C	0.918737	0.0392674	0.0308945	FALSE	FALSE
rs608592	chr18:48430066-48430067	T	C	1.06799	0.0304752	0.0308946	FALSE	FALSE
rs2399685	chr11:93295333-93295334	C	T	0.935452	0.0309139	0.0308949	FALSE	FALSE
rs1690655	chr6:118653044-118653045	T	A	1.09713	0.0429475	0.030895	FALSE	FALSE
rs7943282	chr11:98166792-98166793	C	T	1.1422	0.0615989	0.0308952	FALSE	FALSE
rs11642583	chr16:85938594-85938595	G	T	1.09475	0.0419416	0.0308953	FALSE	FALSE
rs4487442	chr4:142726915-142726916	C	T	1.09241	0.0409504	0.0308953	FALSE	FALSE
rs7841286	chr8:71803142-71803143	G	A	1.067	0.0300443	0.0308954	FALSE	FALSE
rs112693253	chr6:120583382-120583383	C	A	0.869601	0.064733	0.0308956	FALSE	FALSE
rs2037410	chr12:43250356-43250357	A	G	1.09734	0.0430369	0.0308956	FALSE	FALSE
rs659527	chr9:32527323-32527324	A	G	0.936029	0.0306283	0.030896	FALSE	FALSE
rs9465332	chr6:19304488-19304489	C	T	1.30586	0.12364	0.0308961	FALSE	FALSE
rs67887377	chr4:118209686-118209687	G	A	1.10522	0.0463494	0.0308962	FALSE	FALSE
rs744652	chr8:130453218-130453219	A	T	1.0687	0.0307848	0.0308962	FALSE	FALSE
rs13127139	chr4:168122137-168122138	C	A	1.16739	0.071705	0.0308963	FALSE	FALSE
rs13140992	chr4:168123872-168123873	T	A	1.16739	0.071705	0.0308963	FALSE	FALSE
rs35568380	chr4:168124240-168124241	T	C	1.16739	0.071705	0.0308963	FALSE	FALSE
rs117672590	chr16:51599368-51599369	C	G	1.30017	0.121615	0.0308967	FALSE	FALSE
rs143192014	chr5:114076361-114076362	A	G	0.858807	0.0705205	0.0308969	FALSE	FALSE
rs1531637	chr3:140010241-140010242	C	G	1.06602	0.0296196	0.0308975	FALSE	FALSE
rs974453	chr12:20889941-20889942	A	G	0.894514	0.0516471	0.0308975	FALSE	FALSE
rs3774302	chr3:187458769-187458770	A	G	1.11678	0.0511703	0.0308978	FALSE	FALSE
rs116011102	chr5:7239900-7239901	A	G	0.877694	0.0604421	0.0308981	FALSE	FALSE
rs117553032	chr8:8729642-8729643	C	G	1.35414	0.140459	0.0308982	FALSE	FALSE
rs3113834	chr2:123777604-123777605	C	A	0.918118	0.0395804	0.0308982	FALSE	FALSE
rs12997339	chr2:220386283-220386284	A	G	1.29031	0.118088	0.0308983	FALSE	FALSE
rs28441341	chr9:21217438-21217439	A	G	0.857661	0.0711394	0.0308983	FALSE	FALSE
rs77372997	chr3:8627501-8627502	T	C	1.2934	0.119199	0.0308984	FALSE	FALSE
rs45473293	chr2:113941305-113941306	A	G	0.881249	0.0585695	0.0308985	FALSE	FALSE
rs11021913	chr11:11560218-11560219	C	G	0.866949	0.0661492	0.0308986	FALSE	FALSE
rs11958484	chr5:89954183-89954184	C	T	1.06909	0.0309508	0.0308987	FALSE	FALSE
rs147072820	chr3:61029731-61029732	C	A	0.860405	0.0696601	0.0308988	FALSE	FALSE
rs9490495	chr6:122934187-122934188	A	G	1.0914	0.0405206	0.0308991	FALSE	FALSE
rs11722205	chr4:22132612-22132613	T	C	0.74703	0.135125	0.0308992	FALSE	FALSE
rs182230681	chr3:54373229-54373230	A	T	0.729059	0.146408	0.0309001	FALSE	FALSE
rs6790822	chr3:182611184-182611185	A	G	0.925394	0.0359237	0.0309001	FALSE	FALSE
rs1408130	chr9:9808249-9808250	T	C	0.936702	0.0302965	0.0309002	FALSE	FALSE
rs1364472	chr2:186203634-186203635	A	G	1.07597	0.033926	0.0309003	FALSE	FALSE
rs62198801	chr2:186202273-186202274	T	C	1.07597	0.033926	0.0309003	FALSE	FALSE
rs73026757	chr5:1036434-1036435	A	G	1.17478	0.0746305	0.0309007	FALSE	FALSE
rs13273665	chr8:109131841-109131842	C	G	1.08472	0.0376775	0.0309008	FALSE	FALSE
rs4746884	chr10:71431651-71431652	A	C	1.06827	0.0305957	0.030901	FALSE	FALSE
rs10209406	chr2:106816219-106816220	A	G	0.910085	0.0436527	0.0309013	FALSE	FALSE
rs1029546	chr7:77089970-77089971	G	A	0.937345	0.0299783	0.0309014	FALSE	FALSE
rs113397821	chr6:154074965-154074966	C	T	0.749767	0.133433	0.0309017	FALSE	FALSE
rs171629	chr5:89880751-89880752	A	G	0.911187	0.0430923	0.0309023	FALSE	FALSE
rs7591147	chr2:51677023-51677024	A	T	0.919471	0.0388989	0.0309024	FALSE	FALSE
rs769797	chr3:3775225-3775226	G	A	0.938142	0.0295849	0.0309025	FALSE	FALSE
rs12478120	chr2:149128716-149128717	A	T	0.933408	0.031929	0.030903	FALSE	FALSE
rs7944588	chr11:28528439-28528440	T	C	1.06635	0.0297645	0.0309032	FALSE	FALSE
rs2215835	chr14:78815793-78815794	T	G	0.835897	0.083051	0.0309035	FALSE	FALSE
rs182333784	chr7:76577819-76577820	T	C	0.742762	0.137783	0.0309037	FALSE	FALSE
rs11659778	chr18:24105082-24105083	G	C	0.872887	0.0629886	0.0309042	FALSE	FALSE
rs1950151	chr2:227520349-227520350	A	G	0.849072	0.0758053	0.0309042	FALSE	FALSE
rs148083112	chr20:39230623-39230624	T	C	1.21305	0.0894866	0.0309043	FALSE	FALSE
rs34686598	chr6:163303242-163303243	G	A	1.12192	0.0533039	0.0309044	FALSE	FALSE
rs139267225	chr1:220860713-220860714	A	G	1.27378	0.112119	0.0309046	FALSE	FALSE
rs685031	chr6:31881730-31881731	G	A	0.934682	0.0312972	0.0309046	FALSE	FALSE
rs12906601	chr15:34099482-34099483	T	C	0.894147	0.0518395	0.0309047	FALSE	FALSE
rs77853442	chr10:122380130-122380131	A	G	1.336	0.134219	0.0309053	FALSE	FALSE
rs143515510	chr3:36711564-36711565	T	C	1.34646	0.137832	0.0309054	FALSE	FALSE
rs79748289	chr2:117108049-117108050	T	C	0.813899	0.0954085	0.0309056	FALSE	FALSE
rs28612497	chr8:2084289-2084290	G	A	1.17315	0.0739905	0.0309062	FALSE	FALSE
rs59209151	chr3:67511790-67511791	C	T	1.21697	0.0909817	0.0309064	FALSE	FALSE
rs6815724	chr4:164471905-164471906	C	A	0.931488	0.0328838	0.0309064	FALSE	FALSE
6:85359683	chr6:85359682-85359683	A	G	1.08905	0.0395231	0.0309066	FALSE	FALSE
rs114103312	chr2:118944698-118944699	A	G	0.785592	0.111811	0.0309066	FALSE	FALSE
rs117997293	chr7:7291816-7291817	G	A	1.3228	0.129619	0.0309068	FALSE	FALSE
rs76695889	chr3:80878379-80878380	C	T	0.868433	0.06536	0.0309068	FALSE	FALSE
rs11130984	chr3:64781359-64781360	A	C	0.714893	0.155505	0.030907	FALSE	FALSE
rs113961381	chr22:32717191-32717192	C	G	1.20007	0.0845012	0.030907	FALSE	FALSE
rs12694850	chr2:231239429-231239430	T	C	0.931619	0.0328189	0.0309072	FALSE	FALSE
rs35416381	chr11:16646720-16646721	A	G	1.3182	0.128003	0.0309073	FALSE	FALSE
rs2216743	chr16:76355797-76355798	G	C	1.08481	0.0377186	0.0309074	FALSE	FALSE
rs8016306	chr14:63928545-63928546	G	A	0.924978	0.0361335	0.0309077	FALSE	FALSE
rs920004	chr8:68951904-68951905	T	C	0.932573	0.0323446	0.0309077	FALSE	FALSE
rs12581281	chr12:48295132-48295133	T	C	1.28277	0.115382	0.0309078	FALSE	FALSE
rs616771	chr18:48434109-48434110	G	A	1.06795	0.0304608	0.0309079	FALSE	FALSE
rs328154	chr18:44169143-44169144	G	A	1.09663	0.0427391	0.030908	FALSE	FALSE
rs328155	chr18:44168943-44168944	C	T	1.09663	0.0427391	0.030908	FALSE	FALSE
rs61176261	chr6:167291884-167291885	A	G	1.07235	0.0323645	0.0309081	FALSE	FALSE
rs72676312	chr8:108650897-108650898	A	G	1.19103	0.0809987	0.0309082	FALSE	FALSE
rs10974769	chr9:484849-484850	C	G	1.1202	0.0525917	0.0309083	FALSE	FALSE
rs11186162	chr10:92162585-92162586	T	C	0.935047	0.0311169	0.0309083	FALSE	FALSE
rs150562760	chr6:18152025-18152026	C	T	1.29026	0.11808	0.0309086	FALSE	FALSE
rs35716521	chr3:136494669-136494670	A	G	1.08032	0.0357962	0.0309088	FALSE	FALSE
rs1263983	chr17:49824340-49824341	C	T	0.933633	0.0318184	0.0309089	FALSE	FALSE
rs113044366	chr3:10154774-10154775	A	G	0.917054	0.0401201	0.030909	FALSE	FALSE
rs112255339	chr11:130806803-130806804	A	C	1.22772	0.0950602	0.0309091	FALSE	FALSE
rs16942564	chr15:86182669-86182670	A	G	1.16038	0.0689205	0.0309091	FALSE	FALSE
rs930280	chr9:98391110-98391111	T	C	0.937953	0.0296795	0.0309092	FALSE	FALSE
rs1008682	chr6:114773906-114773907	C	T	0.936032	0.0306292	0.0309094	FALSE	FALSE
rs12000302	chr9:31329856-31329857	C	T	1.27994	0.114358	0.0309095	FALSE	FALSE
rs12002170	chr9:31329966-31329967	G	A	1.27994	0.114358	0.0309095	FALSE	FALSE
rs12006082	chr9:31329890-31329891	T	C	1.27994	0.114358	0.0309095	FALSE	FALSE
rs12806189	chr11:1693006-1693007	C	G	1.12603	0.0549989	0.0309097	FALSE	FALSE
rs2498837	chr14:92365213-92365214	A	C	0.89885	0.0494106	0.03091	FALSE	FALSE
rs79927181	chr3:132698647-132698648	G	C	0.795187	0.106188	0.0309104	FALSE	FALSE
rs17645135	chr18:59895359-59895360	T	G	1.07054	0.0315811	0.0309108	FALSE	FALSE
rs72904536	chr3:27786459-27786460	T	G	0.891567	0.0531804	0.0309109	FALSE	FALSE
rs10463724	chr5:119548620-119548621	A	G	1.34071	0.135853	0.030911	FALSE	FALSE
rs144690803	chr10:98792748-98792749	A	G	0.825589	0.0888041	0.030911	FALSE	FALSE
rs10827436	chr10:35109152-35109153	G	A	1.08215	0.0365808	0.0309118	FALSE	FALSE
rs114889105	chr2:124990164-124990165	T	A	1.18141	0.0772436	0.0309118	FALSE	FALSE
rs1926629	chr13:92962732-92962733	C	G	0.936872	0.0302141	0.0309119	FALSE	FALSE
rs113145513	chr7:21969848-21969849	A	G	1.08284	0.0368748	0.030912	FALSE	FALSE
rs2814992	chr6:34617143-34617144	G	A	0.935112	0.0310855	0.030912	FALSE	FALSE
rs2210909	chr1:157744847-157744848	T	C	0.91706	0.0401178	0.0309122	FALSE	FALSE
rs7732677	chr5:73181249-73181250	C	T	0.86489	0.0672566	0.0309122	FALSE	FALSE
11:69783967	chr11:69783966-69783967	G	T	1.14101	0.0611241	0.0309125	FALSE	FALSE
rs12645152	chr4:12262989-12262990	A	T	1.08605	0.0382478	0.0309126	FALSE	FALSE
rs7571063	chr2:149122371-149122372	G	A	1.0826	0.0367732	0.0309127	FALSE	FALSE
rs296844	chr9:4814634-4814635	A	G	0.937658	0.029826	0.0309132	FALSE	FALSE
rs74366936	chr14:82631063-82631064	C	A	1.19503	0.0825572	0.0309132	FALSE	FALSE
10:69634450	chr10:69634449-69634450	A	C	1.26473	0.108821	0.0309133	FALSE	FALSE
rs2963468	chr5:158003019-158003020	G	A	1.07727	0.0344869	0.0309133	FALSE	FALSE
rs12995528	chr2:175303244-175303245	C	G	1.07052	0.0315761	0.0309134	FALSE	FALSE
rs1994794	chr8:96317909-96317910	G	A	1.09622	0.0425683	0.0309134	FALSE	FALSE
rs139421772	chr12:3375109-3375110	T	G	0.770542	0.120778	0.0309136	FALSE	FALSE
rs72682686	chr14:44684418-44684419	T	C	0.840572	0.0804719	0.0309139	FALSE	FALSE
rs3903032	chr2:21119849-21119850	T	A	0.903853	0.0468397	0.0309143	FALSE	FALSE
rs9610622	chr22:37382317-37382318	C	T	1.1235	0.0539575	0.0309143	FALSE	FALSE
rs61957996	chr13:52949358-52949359	G	A	1.15779	0.0678896	0.030915	FALSE	FALSE
rs116352250	chr1:80810579-80810580	C	A	1.12893	0.0561916	0.0309152	FALSE	FALSE
rs114579133	chr3:176380321-176380322	T	A	0.775347	0.117899	0.0309154	FALSE	FALSE
rs1880348	chr7:56221778-56221779	T	C	0.908477	0.0444759	0.0309156	FALSE	FALSE
rs6954111	chr7:12604370-12604371	G	A	1.06586	0.029553	0.0309156	FALSE	FALSE
rs72617437	chr4:146905525-146905526	A	G	1.08903	0.0395166	0.0309157	FALSE	FALSE
rs7656476	chr4:79505883-79505884	T	C	1.07036	0.0315054	0.0309158	FALSE	FALSE
rs10496123	chr2:65309295-65309296	A	G	1.07374	0.0329687	0.0309161	FALSE	FALSE
rs11629018	chr14:91683050-91683051	G	T	1.16867	0.0722234	0.0309163	FALSE	FALSE
rs35790291	chr8:79454822-79454823	C	T	0.909179	0.0441181	0.0309165	FALSE	FALSE
rs6481359	chr10:59564592-59564593	G	T	1.09495	0.0420311	0.0309165	FALSE	FALSE
rs9415507	chr10:59563508-59563509	C	G	1.09495	0.0420311	0.0309165	FALSE	FALSE
rs9415508	chr10:59563519-59563520	G	T	1.09495	0.0420311	0.0309165	FALSE	FALSE
rs9415509	chr10:59564292-59564293	G	A	1.09495	0.0420311	0.0309165	FALSE	FALSE
rs9415510	chr10:59564372-59564373	A	G	1.09495	0.0420311	0.0309165	FALSE	FALSE
rs9415511	chr10:59564375-59564376	C	G	1.09495	0.0420311	0.0309165	FALSE	FALSE
rs9416626	chr10:59563603-59563604	T	C	1.09495	0.0420311	0.0309165	FALSE	FALSE
rs4860000	chr4:167802621-167802622	G	T	0.935063	0.0311107	0.0309167	FALSE	FALSE
rs149256616	chr11:51255310-51255311	T	C	1.29278	0.11899	0.0309169	FALSE	FALSE
rs7048902	chr9:7276670-7276671	A	C	0.925857	0.0356955	0.030917	FALSE	FALSE
rs72908854	chr6:80868369-80868370	A	G	0.887192	0.0554616	0.0309174	FALSE	FALSE
rs12117377	chr1:176211651-176211652	T	C	0.932221	0.0325213	0.0309178	FALSE	FALSE
rs1547731	chr6:79776103-79776104	G	A	1.06637	0.0297767	0.0309178	FALSE	FALSE
rs2955729	chr15:76435207-76435208	A	G	1.25031	0.103512	0.0309178	FALSE	FALSE
rs7535769	chr1:176209796-176209797	A	G	0.932221	0.0325213	0.0309178	FALSE	FALSE
rs161615	chr7:9853141-9853142	A	T	1.06615	0.0296813	0.0309181	FALSE	FALSE
rs306052	chr4:23675180-23675181	T	A	0.933113	0.0320783	0.0309183	FALSE	FALSE
rs56121630	chr2:26000353-26000354	T	A	1.07171	0.0320902	0.0309183	FALSE	FALSE
rs138212925	chr5:124833826-124833827	G	A	1.32501	0.1304	0.0309184	FALSE	FALSE
rs12668908	chr7:67089929-67089930	A	T	0.930771	0.0332427	0.0309189	FALSE	FALSE
rs1397149	chr16:56094254-56094255	C	A	1.06623	0.0297166	0.030919	FALSE	FALSE
rs9525817	chr13:44225188-44225189	C	T	1.07004	0.0313685	0.0309193	FALSE	FALSE
rs2331490	chr14:22522344-22522345	T	C	0.929549	0.033852	0.0309194	FALSE	FALSE
rs72665731	chr13:110287183-110287184	T	C	1.10385	0.0457848	0.0309194	FALSE	FALSE
rs10258215	chr7:24457173-24457174	T	C	0.845837	0.0775811	0.0309195	FALSE	FALSE
rs141856858	chr18:41592500-41592501	T	C	1.28012	0.114429	0.0309196	FALSE	FALSE
rs7024316	chr9:86564492-86564493	C	G	1.06989	0.0313014	0.0309197	FALSE	FALSE
rs118097935	chr7:92657433-92657434	T	C	1.28294	0.11545	0.0309199	FALSE	FALSE
rs6788383	chr3:67527258-67527259	C	T	1.13947	0.0605005	0.0309199	FALSE	FALSE
rs931590	chr1:187341437-187341438	T	C	0.93349	0.0318916	0.0309203	FALSE	FALSE
rs79409352	chr3:6164346-6164347	G	T	1.33473	0.133789	0.0309208	FALSE	FALSE
rs11715533	chr3:94784745-94784746	A	C	0.934263	0.0315079	0.030921	FALSE	FALSE
rs12534640	chr7:75380135-75380136	G	C	0.85264	0.0738701	0.030921	FALSE	FALSE
rs25758	chr5:123091359-123091360	T	C	0.926785	0.0352321	0.0309211	FALSE	FALSE
rs55886927	chr15:57324743-57324744	G	A	0.927285	0.0349821	0.0309214	FALSE	FALSE
rs56284075	chr14:95830656-95830657	A	G	0.906785	0.0453413	0.0309214	FALSE	FALSE
rs55747517	chr16:11654508-11654509	C	T	0.936515	0.0303929	0.0309217	FALSE	FALSE
rs28673701	chr5:107465831-107465832	G	A	0.930431	0.0334129	0.0309222	FALSE	FALSE
rs6473462	chr8:51798730-51798731	G	A	1.08065	0.0359406	0.0309222	FALSE	FALSE
rs1263949	chr17:49831535-49831536	A	C	1.06597	0.029602	0.0309223	FALSE	FALSE
rs114908539	chr1:218156682-218156683	C	T	0.849207	0.0757402	0.0309229	FALSE	FALSE
rs61891572	chr11:67096728-67096729	A	C	0.80572	0.100099	0.0309238	FALSE	FALSE
rs2045779	chr2:20177814-20177815	T	C	0.936943	0.0301813	0.0309241	FALSE	FALSE
rs77344641	chr17:72259014-72259015	A	G	1.39981	0.155853	0.0309241	FALSE	FALSE
rs141129428	chr4:25099145-25099146	A	T	1.26133	0.107583	0.0309244	FALSE	FALSE
rs17366328	chr7:16534099-16534100	A	G	0.892607	0.0526442	0.0309245	FALSE	FALSE
rs79072779	chr13:23861597-23861598	T	C	0.885297	0.0564552	0.0309247	FALSE	FALSE
rs4747882	chr10:6162475-6162476	A	T	0.926822	0.0352144	0.0309249	FALSE	FALSE
rs3979425	chr3:165409360-165409361	C	G	1.15393	0.0663427	0.0309255	FALSE	FALSE
rs73163081	chr3:165420618-165420619	T	C	1.15393	0.0663427	0.0309255	FALSE	FALSE
rs9840555	chr3:165411996-165411997	T	G	1.15393	0.0663427	0.0309255	FALSE	FALSE
rs17444299	chr12:40767030-40767031	A	G	0.848376	0.0761951	0.0309256	FALSE	FALSE
rs73096553	chr12:39993459-39993460	T	C	0.788929	0.109859	0.0309256	FALSE	FALSE
rs16949474	chr17:48988804-48988805	G	T	1.24848	0.102837	0.0309257	FALSE	FALSE
rs112177044	chr10:21761797-21761798	A	C	1.24333	0.100922	0.0309258	FALSE	FALSE
rs2160878	chr14:76594848-76594849	T	C	1.07884	0.0351649	0.0309259	FALSE	FALSE
rs547976449	chr1:176385858-176385859	A	G	0.761252	0.126408	0.0309261	FALSE	FALSE
rs2397188	chr6:55287585-55287586	A	G	1.07344	0.0328406	0.0309262	FALSE	FALSE
rs151228688	chr13:107150524-107150525	A	G	0.719789	0.152361	0.0309264	FALSE	FALSE
rs10957135	chr8:61309451-61309452	A	C	1.07239	0.0323885	0.0309279	FALSE	FALSE
rs986547	chr6:51615618-51615619	C	G	0.93816	0.0295807	0.0309281	FALSE	FALSE
rs6983406	chr8:79336505-79336506	C	T	0.929873	0.033692	0.0309286	FALSE	FALSE
rs72768089	chr1:241882499-241882500	C	T	0.923571	0.0368432	0.0309287	FALSE	FALSE
rs75173615	chr20:11599199-11599200	C	T	0.724968	0.149041	0.0309289	FALSE	FALSE
rs7091991	chr10:125064068-125064069	T	C	0.934009	0.0316354	0.030929	FALSE	FALSE
rs11163426	chr1:82573287-82573288	C	T	0.937494	0.02991	0.0309291	FALSE	FALSE
rs34140584	chr2:116421874-116421875	G	A	0.914949	0.04119	0.0309291	FALSE	FALSE
rs4675812	chr2:242395673-242395674	G	A	0.93719	0.03006	0.0309293	FALSE	FALSE
rs249880	chr5:155643891-155643892	A	C	1.07172	0.0320965	0.0309294	FALSE	FALSE
rs7044702	chr9:87289050-87289051	G	A	1.20768	0.0874437	0.0309296	FALSE	FALSE
rs61957987	chr13:52941917-52941918	G	A	1.15877	0.0682854	0.0309297	FALSE	FALSE
rs61957988	chr13:52943529-52943530	C	T	1.15877	0.0682854	0.0309297	FALSE	FALSE
rs78398386	chr18:43019643-43019644	T	C	1.33642	0.134383	0.0309297	FALSE	FALSE
rs78412788	chr13:52943734-52943735	T	C	1.15877	0.0682854	0.0309297	FALSE	FALSE
rs9536029	chr13:52938262-52938263	C	G	1.15877	0.0682854	0.0309297	FALSE	FALSE
rs7788406	chr7:64885735-64885736	T	C	0.935937	0.0306801	0.0309298	FALSE	FALSE
rs12709695	chr18:36153061-36153062	G	A	1.13244	0.0576346	0.0309299	FALSE	FALSE
rs2606329	chr4:154654642-154654643	C	A	1.0769	0.0343309	0.0309299	FALSE	FALSE
rs1951294	chr14:96302221-96302222	T	G	0.929015	0.03412	0.03093	FALSE	FALSE
rs74583415	chr2:136046085-136046086	C	T	1.3149	0.126861	0.03093	FALSE	FALSE
rs74651746	chr5:154123949-154123950	A	T	1.12871	0.0561062	0.0309303	FALSE	FALSE
rs12608009	chr18:56152084-56152085	A	G	1.07456	0.0333245	0.0309308	FALSE	FALSE
rs13336335	chr16:53457300-53457301	A	G	0.913631	0.0418583	0.0309308	FALSE	FALSE
rs117133317	chr9:20810182-20810183	G	C	0.751171	0.132589	0.0309309	FALSE	FALSE
rs2442073	chr15:57901559-57901560	C	T	1.32408	0.130086	0.0309309	FALSE	FALSE
rs117641347	chr17:22058144-22058145	T	C	1.26125	0.107556	0.030931	FALSE	FALSE
rs112479329	chr9:1584810-1584811	C	T	1.1473	0.0636775	0.0309311	FALSE	FALSE
rs139955553	chr3:88491972-88491973	G	A	0.760826	0.126671	0.0309314	FALSE	FALSE
rs293857	chr3:191124441-191124442	A	G	1.08037	0.035824	0.0309316	FALSE	FALSE
rs293858	chr3:191125459-191125460	T	C	1.08037	0.035824	0.0309316	FALSE	FALSE
rs12728445	chr1:88950093-88950094	T	C	1.07149	0.0319962	0.030932	FALSE	FALSE
rs3797008	chr4:69241940-69241941	A	G	1.06728	0.0301728	0.0309323	FALSE	FALSE
rs11081197	chr18:5461057-5461058	A	G	0.936281	0.0305105	0.0309324	FALSE	FALSE
rs72742682	chr15:56775632-56775633	G	C	0.761312	0.126376	0.0309326	FALSE	FALSE
rs1430836	chr8:73360576-73360577	T	C	0.935578	0.0308586	0.0309329	FALSE	FALSE
rs78527996	chr17:7302153-7302154	C	A	0.743722	0.137209	0.0309331	FALSE	FALSE
rs12590030	chr14:99688742-99688743	C	T	0.739857	0.139624	0.0309332	FALSE	FALSE
rs72638808	chr4:60853604-60853605	A	T	1.17934	0.0764425	0.0309332	FALSE	FALSE
rs41291640	chr10:98383429-98383430	C	G	1.29872	0.121125	0.0309336	FALSE	FALSE
rs117034756	chr15:26827009-26827010	T	C	1.33877	0.135201	0.0309337	FALSE	FALSE
rs3852908	chr19:594598-594599	C	T	0.936072	0.030614	0.0309338	FALSE	FALSE
rs62575051	chr9:106079281-106079282	C	T	1.11038	0.0485198	0.0309338	FALSE	FALSE
rs6907293	chr6:25025663-25025664	A	G	1.0964	0.0426483	0.030934	FALSE	FALSE
rs10215561	chr7:41293830-41293831	C	T	0.937804	0.0297577	0.0309341	FALSE	FALSE
rs9885766	chr6:68426455-68426456	A	G	1.10134	0.0447307	0.0309341	FALSE	FALSE
rs2251994	chr4:154654096-154654097	T	C	1.07684	0.0343081	0.0309343	FALSE	FALSE
rs2251997	chr4:154654066-154654067	T	C	1.07684	0.0343081	0.0309343	FALSE	FALSE
rs523285	chr1:57558964-57558965	C	G	0.933908	0.0316866	0.0309344	FALSE	FALSE
rs7341224	chr6:71300493-71300494	C	G	1.06791	0.0304456	0.0309348	FALSE	FALSE
rs9455179	chr6:71302536-71302537	A	G	1.06791	0.0304456	0.0309348	FALSE	FALSE
rs9455180	chr6:71302547-71302548	C	G	1.06791	0.0304456	0.0309348	FALSE	FALSE
rs16862066	chr2:14971372-14971373	C	T	1.06979	0.0312628	0.0309354	FALSE	FALSE
19:2436502	chr19:2436501-2436502	T	C	1.15942	0.0685471	0.0309356	FALSE	FALSE
rs72876424	chr6:66842074-66842075	C	A	1.08296	0.0369317	0.0309362	FALSE	FALSE
rs74705831	chr13:103561655-103561656	T	G	1.22339	0.0934366	0.0309362	FALSE	FALSE
rs10282639	chr7:53576449-53576450	T	C	0.924237	0.036511	0.0309363	FALSE	FALSE
rs13131700	chr4:15485237-15485238	T	C	1.06793	0.030456	0.0309364	FALSE	FALSE
4:65580337	chr4:65580336-65580337	G	A	0.936804	0.0302522	0.0309366	FALSE	FALSE
rs62361881	chr5:103425201-103425202	G	T	0.924131	0.036564	0.0309366	FALSE	FALSE
rs62361882	chr5:103425375-103425376	C	T	0.924131	0.036564	0.0309366	FALSE	FALSE
rs117873763	chr10:58833384-58833385	A	C	0.840429	0.0805616	0.0309367	FALSE	FALSE
rs75374236	chr10:58832266-58832267	A	C	0.840429	0.0805616	0.0309367	FALSE	FALSE
rs76299111	chr10:58832296-58832297	T	G	0.840429	0.0805616	0.0309367	FALSE	FALSE
rs77260231	chr10:58833056-58833057	A	G	0.840429	0.0805616	0.0309367	FALSE	FALSE
rs77319025	chr10:58836721-58836722	G	T	0.840429	0.0805616	0.0309367	FALSE	FALSE
rs903148	chr4:121083680-121083681	C	T	0.934064	0.03161	0.0309371	FALSE	FALSE
rs12814239	chr12:57569477-57569478	T	C	1.13852	0.0601187	0.0309373	FALSE	FALSE
rs74507810	chr4:148894144-148894145	T	A	1.12433	0.0543062	0.0309385	FALSE	FALSE
rs79671727	chr12:92216610-92216611	A	G	0.8152	0.0946874	0.0309386	FALSE	FALSE
rs118003483	chr21:27940313-27940314	C	T	1.20679	0.0871084	0.0309387	FALSE	FALSE
rs11979515	chr7:17790117-17790118	C	T	0.924055	0.0366026	0.0309388	FALSE	FALSE
rs79832257	chr2:180334006-180334007	C	T	1.2587	0.106625	0.0309389	FALSE	FALSE
rs2524100	chr6:31235768-31235769	C	T	0.908389	0.0445267	0.030939	FALSE	FALSE
rs465051	chr13:32672462-32672463	A	G	1.10562	0.0465326	0.0309391	FALSE	FALSE
rs111490736	chr11:66646725-66646726	C	T	0.788783	0.109954	0.0309393	FALSE	FALSE
rs114427454	chr11:66645022-66645023	G	A	0.788783	0.109954	0.0309393	FALSE	FALSE
rs116704918	chr11:66645021-66645022	T	C	0.788783	0.109954	0.0309393	FALSE	FALSE
rs301212	chr3:176100602-176100603	A	G	0.910718	0.0433403	0.0309393	FALSE	FALSE
rs75564761	chr11:66646001-66646002	C	T	0.788783	0.109954	0.0309393	FALSE	FALSE
rs78624099	chr11:66646466-66646467	T	G	0.788783	0.109954	0.0309393	FALSE	FALSE
rs79308995	chr11:66645911-66645912	G	A	0.788783	0.109954	0.0309393	FALSE	FALSE
rs56270969	chr1:83512459-83512460	T	A	0.918531	0.0393814	0.0309394	FALSE	FALSE
rs111469671	chr14:43508370-43508371	T	C	0.766951	0.122962	0.0309398	FALSE	FALSE
rs9810227	chr3:101219384-101219385	G	T	0.771779	0.120054	0.0309401	FALSE	FALSE
rs7374182	chr3:23208564-23208565	A	G	1.07245	0.0324165	0.0309402	FALSE	FALSE
rs4704540	chr5:78266139-78266140	G	A	0.935267	0.0310139	0.0309403	FALSE	FALSE
rs11710652	chr3:103311406-103311407	C	T	1.07239	0.0323876	0.0309405	FALSE	FALSE
rs73343342	chr14:43720568-43720569	G	C	0.866162	0.0665867	0.0309406	FALSE	FALSE
rs16840147	chr3:98489629-98489630	G	A	0.872519	0.0631982	0.0309409	FALSE	FALSE
rs12678581	chr8:143392904-143392905	G	A	1.06645	0.0298163	0.0309412	FALSE	FALSE
rs55765735	chr8:10451214-10451215	T	G	0.907982	0.044735	0.0309412	FALSE	FALSE
rs1437480	chr15:60154764-60154765	A	G	0.828485	0.0871976	0.0309416	FALSE	FALSE
rs1437481	chr15:60154530-60154531	C	G	0.828485	0.0871976	0.0309416	FALSE	FALSE
rs4579984	chr12:38166265-38166266	G	A	0.93722	0.0300476	0.0309419	FALSE	FALSE
rs11741871	chr5:27440637-27440638	C	A	0.938334	0.029497	0.030942	FALSE	FALSE
rs721191	chr6:163920253-163920254	A	G	0.928095	0.034582	0.030942	FALSE	FALSE
rs79556346	chr11:11805755-11805756	A	T	1.1067	0.0469857	0.030942	FALSE	FALSE
rs146473783	chr4:25096562-25096563	G	A	1.2604	0.10725	0.0309425	FALSE	FALSE
rs2775111	chr13:78671192-78671193	A	C	0.935074	0.0311101	0.0309427	FALSE	FALSE
rs1502202	chr6:55286837-55286838	T	G	1.07344	0.0328407	0.0309428	FALSE	FALSE
rs1502203	chr6:55286995-55286996	A	G	1.07344	0.0328407	0.0309428	FALSE	FALSE
rs1502204	chr6:55287006-55287007	T	G	1.07344	0.0328407	0.0309428	FALSE	FALSE
rs1502205	chr6:55287101-55287102	A	C	1.07344	0.0328407	0.0309428	FALSE	FALSE
rs1910124	chr6:55287358-55287359	T	C	1.07344	0.0328407	0.0309428	FALSE	FALSE
rs61916306	chr12:3233732-3233733	T	C	0.916925	0.0401934	0.0309429	FALSE	FALSE
rs61916307	chr12:3233789-3233790	C	T	0.916925	0.0401934	0.0309429	FALSE	FALSE
rs61916308	chr12:3233864-3233865	T	C	0.916925	0.0401934	0.0309429	FALSE	FALSE
rs39811	chr5:51988227-51988228	C	A	1.09726	0.0430143	0.030943	FALSE	FALSE
rs2465035	chr6:51125292-51125293	T	G	0.936251	0.0305271	0.0309431	FALSE	FALSE
rs59054970	chr6:134454206-134454207	G	A	1.32946	0.131973	0.0309431	FALSE	FALSE
rs116878723	chr9:103873917-103873918	C	T	1.2859	0.116536	0.0309434	FALSE	FALSE
rs8057615	chr16:9392876-9392877	G	A	1.06662	0.0298901	0.0309434	FALSE	FALSE
rs2073094	chr1:59086220-59086221	T	C	0.934943	0.031175	0.0309437	FALSE	FALSE
rs7821072	chr8:51971348-51971349	A	G	1.0674	0.0302259	0.0309437	FALSE	FALSE
rs75883535	chr14:66562735-66562736	A	G	0.820379	0.0917549	0.0309438	FALSE	FALSE
rs7971186	chr12:102523047-102523048	T	C	1.10632	0.0468251	0.0309438	FALSE	FALSE
rs76213220	chr2:169831238-169831239	C	G	1.10914	0.0480065	0.0309439	FALSE	FALSE
rs707918	chr6:31654731-31654732	A	T	1.07471	0.0333898	0.0309441	FALSE	FALSE
rs111549174	chr2:81644517-81644518	A	C	1.23308	0.0970966	0.0309442	FALSE	FALSE
rs9557380	chr13:100759820-100759821	A	T	0.935578	0.0308604	0.0309443	FALSE	FALSE
rs79510537	chr5:53294516-53294517	T	C	1.14846	0.064151	0.0309444	FALSE	FALSE
rs9295644	chr6:25026427-25026428	T	C	1.09639	0.0426485	0.0309445	FALSE	FALSE
rs9356954	chr6:25026459-25026460	A	G	1.09639	0.0426485	0.0309445	FALSE	FALSE
rs9356955	chr6:25026580-25026581	A	G	1.09639	0.0426485	0.0309445	FALSE	FALSE
rs9366595	chr6:25026628-25026629	C	T	1.09639	0.0426485	0.0309445	FALSE	FALSE
rs72815697	chr10:106830327-106830328	T	C	0.839249	0.0812169	0.0309449	FALSE	FALSE
rs62295108	chr4:19751826-19751827	A	C	1.08816	0.0391564	0.0309454	FALSE	FALSE
rs7809257	chr7:120098303-120098304	G	A	1.10771	0.047406	0.030946	FALSE	FALSE
rs11520260	chr12:38330091-38330092	T	C	0.936764	0.030274	0.0309462	FALSE	FALSE
rs117330556	chr9:27222557-27222558	G	C	0.778059	0.116302	0.0309464	FALSE	FALSE
rs2220582	chr4:158600676-158600677	T	C	0.914456	0.0414437	0.0309465	FALSE	FALSE
rs4963910	chr12:25844864-25844865	T	C	0.902452	0.0475678	0.0309466	FALSE	FALSE
rs76785246	chr10:67458403-67458404	T	G	1.21285	0.0894327	0.030947	FALSE	FALSE
rs699184	chr6:79345068-79345069	T	G	0.935939	0.0306826	0.0309471	FALSE	FALSE
rs72796795	chr2:44090900-44090901	G	C	1.15732	0.0677109	0.0309471	FALSE	FALSE
rs75725026	chr19:2410686-2410687	A	C	1.1642	0.0704599	0.0309474	FALSE	FALSE
rs76437746	chr19:2410441-2410442	A	G	1.1642	0.0704599	0.0309474	FALSE	FALSE
rs144256108	chr5:56927672-56927673	C	T	1.30679	0.124005	0.0309475	FALSE	FALSE
rs61946628	chr13:38122028-38122029	G	C	0.905047	0.0462372	0.0309477	FALSE	FALSE
rs10460034	chr18:43311398-43311399	T	C	1.06568	0.0294814	0.030948	FALSE	FALSE
rs12539432	chr7:39093925-39093926	A	G	0.926926	0.0351672	0.0309482	FALSE	FALSE
rs10839716	chr11:7101828-7101829	T	C	1.06821	0.03058	0.0309484	FALSE	FALSE
rs6697851	chr1:46873280-46873281	G	C	0.935776	0.0307632	0.0309484	FALSE	FALSE
rs11930962	chr4:19749024-19749025	T	G	1.08816	0.0391572	0.030949	FALSE	FALSE
rs62295107	chr4:19750662-19750663	G	A	1.08816	0.0391572	0.030949	FALSE	FALSE
rs13194523	chr6:119995014-119995015	A	T	0.921038	0.0381207	0.0309493	FALSE	FALSE
rs150693202	chr6:22849931-22849932	G	C	1.31894	0.128297	0.0309494	FALSE	FALSE
rs117723188	chr9:20806418-20806419	G	A	0.751943	0.132128	0.0309497	FALSE	FALSE
rs1948187	chr3:176617114-176617115	T	C	0.895556	0.0511237	0.0309497	FALSE	FALSE
rs58406453	chr2:212071405-212071406	T	G	0.834512	0.0838424	0.0309497	FALSE	FALSE
rs11138728	chr9:83165754-83165755	C	T	1.12354	0.0539869	0.0309498	FALSE	FALSE
rs10463291	chr5:149202268-149202269	A	G	0.838238	0.0817778	0.0309501	FALSE	FALSE
rs56075510	chr2:225440821-225440822	C	A	0.742365	0.13807	0.0309501	FALSE	FALSE
rs148521253	chr2:106276360-106276361	G	A	0.778737	0.115902	0.0309502	FALSE	FALSE
rs173660	chr5:89882067-89882068	G	A	0.911211	0.0430924	0.0309503	FALSE	FALSE
rs250367	chr5:89881343-89881344	C	T	0.911211	0.0430924	0.0309503	FALSE	FALSE
rs6680011	chr1:95840865-95840866	C	A	1.09269	0.0410837	0.0309508	FALSE	FALSE
rs1925764	chr6:28808842-28808843	T	C	1.23965	0.0995631	0.030951	FALSE	FALSE
rs72697533	chr4:167766432-167766433	A	T	0.870714	0.0641618	0.030951	FALSE	FALSE
rs7739709	chr6:28823654-28823655	T	C	1.23965	0.0995631	0.030951	FALSE	FALSE
rs9468430	chr6:28830056-28830057	G	C	1.23965	0.0995631	0.030951	FALSE	FALSE
rs9501112	chr6:28824957-28824958	T	C	1.23965	0.0995631	0.030951	FALSE	FALSE
rs9501420	chr6:28825461-28825462	C	T	1.23965	0.0995631	0.030951	FALSE	FALSE
rs16930560	chr9:1542187-1542188	C	A	1.14213	0.0615925	0.0309512	FALSE	FALSE
rs72961367	chr6:121548539-121548540	C	T	0.756617	0.129257	0.0309515	FALSE	FALSE
rs113385860	chr1:242629092-242629093	G	A	1.15237	0.0657282	0.0309519	FALSE	FALSE
rs2047684	chr18:21050096-21050097	G	T	1.1168	0.0511988	0.0309519	FALSE	FALSE
rs1947476	chr4:79988795-79988796	T	C	0.932827	0.0322268	0.0309523	FALSE	FALSE
rs1354444	chr3:153557359-153557360	G	A	1.06637	0.0297842	0.0309527	FALSE	FALSE
rs62295139	chr4:19760260-19760261	T	G	1.08828	0.0392069	0.0309527	FALSE	FALSE
rs62435461	chr7:1698310-1698311	C	T	0.912273	0.0425533	0.0309527	FALSE	FALSE
rs2369524	chr16:23114848-23114849	C	T	1.06987	0.0313025	0.0309528	FALSE	FALSE
rs6782914	chr3:61618087-61618088	G	C	0.906795	0.0453445	0.0309534	FALSE	FALSE
rs859391	chr1:175467160-175467161	C	A	0.936869	0.0302232	0.0309537	FALSE	FALSE
rs2914267	chr5:23439524-23439525	A	G	1.0836	0.037212	0.0309541	FALSE	FALSE
rs1893565	chr5:163186969-163186970	A	G	1.08076	0.0359963	0.0309546	FALSE	FALSE
rs28362950	chr11:57371917-57371918	A	G	0.929811	0.0337283	0.0309546	FALSE	FALSE
rs111507681	chr12:124088417-124088418	T	C	0.911249	0.0430741	0.0309549	FALSE	FALSE
rs74996347	chr12:124086527-124086528	G	A	0.911249	0.0430741	0.0309549	FALSE	FALSE
rs77592647	chr12:124084159-124084160	G	T	0.911249	0.0430741	0.0309549	FALSE	FALSE
rs7952920	chr12:124085010-124085011	T	C	0.911249	0.0430741	0.0309549	FALSE	FALSE
rs114776274	chr10:88367965-88367966	A	G	1.23004	0.0959591	0.0309561	FALSE	FALSE
rs118096918	chr10:88367007-88367008	C	T	1.23004	0.0959591	0.0309561	FALSE	FALSE
rs17390447	chr1:99384001-99384002	A	T	1.08128	0.03622	0.0309561	FALSE	FALSE
rs57143793	chr5:122938868-122938869	A	T	0.876735	0.06097	0.0309561	FALSE	FALSE
rs7970350	chr12:66360163-66360164	C	T	0.937776	0.0297752	0.0309562	FALSE	FALSE
6:148633069	chr6:148633068-148633069	A	C	1.14404	0.0623663	0.0309563	FALSE	FALSE
rs71645275	chr1:176192960-176192961	T	C	0.931957	0.0326604	0.0309565	FALSE	FALSE
rs79362670	chr5:82857053-82857054	G	A	1.18884	0.0801713	0.0309568	FALSE	FALSE
rs114136221	chr2:67337290-67337291	T	C	0.831153	0.0857152	0.0309571	FALSE	FALSE
rs34674801	chr5:53769787-53769788	T	C	0.882369	0.0580015	0.0309572	FALSE	FALSE
rs77911976	chr14:55494090-55494091	A	G	1.08921	0.0396055	0.0309572	FALSE	FALSE
rs78052129	chr15:76576059-76576060	G	A	0.848961	0.07589	0.0309572	FALSE	FALSE
rs2504691	chr6:51126848-51126849	G	T	0.936203	0.0305537	0.0309573	FALSE	FALSE
rs322822	chr7:127729172-127729173	A	C	0.93473	0.0312834	0.0309576	FALSE	FALSE
rs4793807	chr17:54358248-54358249	T	G	1.11887	0.052057	0.0309576	FALSE	FALSE
rs10936045	chr3:156707576-156707577	T	C	0.894012	0.0519258	0.0309577	FALSE	FALSE
rs2477893	chr1:97031755-97031756	C	T	1.07164	0.0320682	0.0309577	FALSE	FALSE
rs61775432	chr1:26416375-26416376	G	A	0.918935	0.039182	0.0309577	FALSE	FALSE
rs17258368	chr13:38189466-38189467	T	C	0.907423	0.045025	0.0309579	FALSE	FALSE
rs1118372	chr14:85179383-85179384	C	G	0.845073	0.0780178	0.030958	FALSE	FALSE
rs2403343	chr3:130153027-130153028	G	A	0.929151	0.034058	0.0309591	FALSE	FALSE
rs443355	chr20:15119990-15119991	T	C	1.07386	0.0330253	0.0309592	FALSE	FALSE
rs4671459	chr2:63392871-63392872	C	A	0.922719	0.0372778	0.0309592	FALSE	FALSE
rs4857240	chr3:96838281-96838282	G	A	0.929199	0.0340346	0.0309593	FALSE	FALSE
rs57163394	chr14:82873310-82873311	G	A	1.35068	0.139325	0.0309595	FALSE	FALSE
rs3935796	chr11:128390926-128390927	A	T	0.874523	0.062142	0.0309598	FALSE	FALSE
rs79313323	chr11:128382753-128382754	A	G	0.874523	0.062142	0.0309598	FALSE	FALSE
rs115123722	chr14:73617317-73617318	A	G	1.11494	0.0504284	0.03096	FALSE	FALSE
rs1445076	chr3:106191941-106191942	C	T	0.936816	0.0302505	0.03096	FALSE	FALSE
rs4910015	chr11:11568223-11568224	T	A	0.928884	0.0341918	0.0309605	FALSE	FALSE
rs2034982	chr8:9336451-9336452	A	T	1.07467	0.0333769	0.0309607	FALSE	FALSE
rs7952208	chr11:34964324-34964325	T	G	1.10558	0.046518	0.0309609	FALSE	FALSE
rs12188557	chr5:136083036-136083037	T	C	1.07272	0.0325342	0.0309613	FALSE	FALSE
rs58308682	chr5:136082558-136082559	G	C	1.07272	0.0325342	0.0309613	FALSE	FALSE
rs12415967	chr10:15706132-15706133	T	C	1.10453	0.0460776	0.0309617	FALSE	FALSE
rs12858579	chr13:54498167-54498168	T	C	1.09875	0.0436489	0.0309618	FALSE	FALSE
rs59868805	chr1:228974971-228974972	T	C	0.878222	0.0601866	0.0309619	FALSE	FALSE
rs1926626	chr13:92956711-92956712	C	A	0.936806	0.0302559	0.0309621	FALSE	FALSE
rs12568398	chr1:116689508-116689509	T	A	0.901547	0.048037	0.0309622	FALSE	FALSE
rs73141036	chr3:81209662-81209663	C	A	1.20645	0.086988	0.0309622	FALSE	FALSE
rs7689923	chr4:43277771-43277772	C	G	0.935331	0.0309862	0.0309623	FALSE	FALSE
rs1500111	chr3:170017584-170017585	A	G	1.06814	0.0305528	0.0309626	FALSE	FALSE
rs12623104	chr2:33467214-33467215	G	C	1.08329	0.0370804	0.0309627	FALSE	FALSE
rs1402241	chr3:34705408-34705409	A	G	1.13578	0.0590116	0.0309632	FALSE	FALSE
rs1402243	chr3:34704514-34704515	G	T	1.13578	0.0590116	0.0309632	FALSE	FALSE
rs208412	chr13:33207313-33207314	C	T	1.09058	0.0401871	0.0309632	FALSE	FALSE
rs148756715	chr2:33360457-33360458	C	T	0.709461	0.159093	0.0309634	FALSE	FALSE
rs4449432	chr4:131167055-131167056	C	T	1.07569	0.0338191	0.0309634	FALSE	FALSE
rs6472075	chr8:64002329-64002330	G	A	1.06736	0.0302148	0.0309634	FALSE	FALSE
rs72777101	chr5:91784725-91784726	G	A	1.13714	0.0595646	0.0309634	FALSE	FALSE
rs4815188	chr20:23252960-23252961	A	G	1.0665	0.0298419	0.0309635	FALSE	FALSE
rs73931305	chr2:52575818-52575819	C	T	0.834945	0.0836091	0.0309637	FALSE	FALSE
rs114150267	chr1:117706264-117706265	A	G	0.725218	0.148912	0.0309638	FALSE	FALSE
rs10835349	chr11:28523375-28523376	G	A	1.06615	0.0296878	0.0309641	FALSE	FALSE
16:25464295	chr16:25464294-25464295	G	T	1.07854	0.0350436	0.0309646	FALSE	FALSE
rs116172929	chr4:180644116-180644117	T	C	1.17171	0.0734476	0.0309646	FALSE	FALSE
rs62035661	chr16:25461626-25461627	C	T	1.07854	0.0350436	0.0309646	FALSE	FALSE
rs7499183	chr16:25463442-25463443	A	G	1.07854	0.0350436	0.0309646	FALSE	FALSE
rs12222977	chr11:101421719-101421720	T	A	1.08256	0.0367696	0.0309648	FALSE	FALSE
rs67417149	chr11:101421238-101421239	G	A	1.08256	0.0367696	0.0309648	FALSE	FALSE
rs16984191	chr2:18223547-18223548	T	C	0.920849	0.0382196	0.0309651	FALSE	FALSE
rs35315823	chr9:33326562-33326563	C	G	0.913071	0.0421509	0.0309651	FALSE	FALSE
rs62472933	chr7:121759020-121759021	G	C	0.751015	0.132712	0.0309652	FALSE	FALSE
rs13343942	chr19:14713090-14713091	A	G	1.08064	0.0359471	0.0309662	FALSE	FALSE
rs11057302	chr12:124070012-124070013	A	G	0.911247	0.043078	0.0309663	FALSE	FALSE
rs146539578	chr12:124071143-124071144	T	G	0.911247	0.043078	0.0309663	FALSE	FALSE
rs455804	chr21:31146168-31146169	A	C	0.922737	0.0372705	0.0309663	FALSE	FALSE
rs141705627	chr1:106673758-106673759	C	T	1.30798	0.124443	0.0309664	FALSE	FALSE
rs4462876	chr21:43566374-43566375	C	T	1.07695	0.0343619	0.0309665	FALSE	FALSE
rs17804397	chr3:32478166-32478167	T	C	0.897688	0.0500266	0.0309666	FALSE	FALSE
rs117097257	chr7:20023445-20023446	G	A	1.35089	0.139405	0.0309668	FALSE	FALSE
rs16960559	chr15:48380118-48380119	A	G	1.17595	0.0751237	0.0309668	FALSE	FALSE
rs60674556	chr15:48381343-48381344	T	C	1.17595	0.0751237	0.0309668	FALSE	FALSE
rs75473722	chr21:40887896-40887897	C	T	0.864082	0.0677117	0.0309669	FALSE	FALSE
rs75832343	chr21:40887691-40887692	T	C	0.864082	0.0677117	0.0309669	FALSE	FALSE
rs77923958	chr21:40887943-40887944	A	C	0.864082	0.0677117	0.0309669	FALSE	FALSE
rs1569537	chr20:37684858-37684859	G	A	1.09889	0.0437104	0.0309677	FALSE	FALSE
rs906402	chr18:73833412-73833413	A	G	0.863072	0.0682541	0.0309679	FALSE	FALSE
rs111233436	chr2:21340377-21340378	C	A	0.933219	0.0320354	0.030968	FALSE	FALSE
rs7091441	chr10:37635821-37635822	A	C	1.07215	0.0322883	0.030968	FALSE	FALSE
rs77972897	chr2:65087211-65087212	C	G	1.1572	0.067671	0.030968	FALSE	FALSE
rs17591414	chr5:152959388-152959389	T	A	1.12491	0.0545546	0.0309681	FALSE	FALSE
rs61206732	chr17:5836708-5836709	A	G	0.724253	0.149533	0.0309684	FALSE	FALSE
rs12324181	chr15:26337231-26337232	C	T	1.08981	0.0398622	0.0309686	FALSE	FALSE
rs115244226	chr2:142678782-142678783	T	C	0.823967	0.0897462	0.0309688	FALSE	FALSE
rs498010	chr9:14116483-14116484	T	C	0.921459	0.0379136	0.0309689	FALSE	FALSE
rs2769923	chr13:107796227-107796228	A	G	0.926045	0.0356122	0.030969	FALSE	FALSE
rs1885741	chr10:10767783-10767784	T	C	1.07678	0.034289	0.0309691	FALSE	FALSE
rs13285140	chr9:30311561-30311562	T	C	0.911403	0.0429997	0.0309692	FALSE	FALSE
rs1020943	chr4:76321888-76321889	T	C	0.934472	0.0314137	0.0309693	FALSE	FALSE
rs112080364	chr2:35679175-35679176	G	A	1.1018	0.0449358	0.0309696	FALSE	FALSE
rs847247	chr14:72714410-72714411	T	C	1.11611	0.0509141	0.0309697	FALSE	FALSE
rs12052705	chr2:67519781-67519782	G	A	0.881547	0.0584375	0.0309698	FALSE	FALSE
rs72617435	chr4:146900698-146900699	G	A	1.08896	0.039502	0.0309698	FALSE	FALSE
rs834789	chr7:135862306-135862307	C	T	1.07401	0.0330945	0.0309698	FALSE	FALSE
rs3892905	chr3:76043295-76043296	G	A	1.06866	0.030779	0.0309699	FALSE	FALSE
rs79563278	chr10:128427375-128427376	T	C	0.848572	0.0761083	0.03097	FALSE	FALSE
rs11850600	chr14:107126780-107126781	G	A	0.904817	0.0463613	0.0309703	FALSE	FALSE
rs77309465	chr20:56112015-56112016	G	A	1.17707	0.0755646	0.0309705	FALSE	FALSE
rs539434	chr5:82914055-82914056	G	A	1.06548	0.0293965	0.0309706	FALSE	FALSE
rs76042173	chr14:98586242-98586243	A	G	1.08885	0.0394541	0.0309709	FALSE	FALSE
rs12694392	chr2:217482378-217482379	A	G	1.08265	0.0368083	0.0309711	FALSE	FALSE
rs6979956	chr7:39345329-39345330	A	G	0.919048	0.0391282	0.0309717	FALSE	FALSE
3:5703161	chr3:5703160-5703161	T	C	1.22084	0.0924903	0.0309719	FALSE	FALSE
rs117334821	chr3:5701027-5701028	G	C	1.22084	0.0924903	0.0309719	FALSE	FALSE
rs139281818	chr3:5701034-5701035	T	C	1.22084	0.0924903	0.0309719	FALSE	FALSE
rs150853910	chr3:5701029-5701030	A	G	1.22084	0.0924903	0.0309719	FALSE	FALSE
rs17043268	chr3:5702540-5702541	T	G	1.22084	0.0924903	0.0309719	FALSE	FALSE
rs34218612	chr3:5701688-5701689	G	A	1.22084	0.0924903	0.0309719	FALSE	FALSE
rs35861317	chr3:5701511-5701512	C	G	1.22084	0.0924903	0.0309719	FALSE	FALSE
rs6765765	chr3:5703889-5703890	C	T	1.22084	0.0924903	0.0309719	FALSE	FALSE
rs6773769	chr3:5703528-5703529	A	G	1.22084	0.0924903	0.0309719	FALSE	FALSE
rs6774151	chr3:5703874-5703875	A	G	1.22084	0.0924903	0.0309719	FALSE	FALSE
rs6799011	chr3:5703501-5703502	T	C	1.22084	0.0924903	0.0309719	FALSE	FALSE
rs73809682	chr4:41240234-41240235	C	T	0.932643	0.0323221	0.0309719	FALSE	FALSE
rs75367804	chr3:5703258-5703259	C	A	1.22084	0.0924903	0.0309719	FALSE	FALSE
rs76492081	chr3:5703325-5703326	A	G	1.22084	0.0924903	0.0309719	FALSE	FALSE
rs77290655	chr3:5702409-5702410	G	A	1.22084	0.0924903	0.0309719	FALSE	FALSE
rs79275473	chr3:5702492-5702493	A	C	1.22084	0.0924903	0.0309719	FALSE	FALSE
rs80244216	chr3:5702488-5702489	T	A	1.22084	0.0924903	0.0309719	FALSE	FALSE
rs11083193	chr18:24692924-24692925	C	G	1.08134	0.0362481	0.0309723	FALSE	FALSE
rs79307999	chr2:193127402-193127403	C	T	0.887761	0.0551826	0.0309723	FALSE	FALSE
rs111809284	chr4:25384135-25384136	T	C	1.2866	0.116808	0.0309724	FALSE	FALSE
rs115273543	chr3:171972033-171972034	G	T	0.727298	0.147592	0.0309725	FALSE	FALSE
rs7645382	chr3:18555444-18555445	C	G	0.744667	0.136653	0.0309725	FALSE	FALSE
rs1990040	chr7:86313073-86313074	G	A	0.933969	0.0316639	0.0309728	FALSE	FALSE
rs73376539	chr21:46339351-46339352	C	T	1.10728	0.047234	0.0309728	FALSE	FALSE
rs9850154	chr3:47878030-47878031	T	C	1.07117	0.0318694	0.0309731	FALSE	FALSE
rs111855310	chr1:82845937-82845938	T	C	0.898583	0.049567	0.0309732	FALSE	FALSE
rs1948520	chr4:90387593-90387594	G	A	1.09504	0.0420818	0.0309737	FALSE	FALSE
rs6774322	chr3:164694253-164694254	C	T	0.909299	0.0440718	0.0309738	FALSE	FALSE
rs73018856	chr3:164692804-164692805	C	T	0.909299	0.0440718	0.0309738	FALSE	FALSE
rs73018858	chr3:164693356-164693357	A	G	0.909299	0.0440718	0.0309738	FALSE	FALSE
rs72952973	chr18:68875198-68875199	C	A	0.92051	0.0383919	0.030974	FALSE	FALSE
rs117344858	chr8:92075860-92075861	T	C	1.19312	0.0818445	0.0309742	FALSE	FALSE
rs7586524	chr2:40024217-40024218	T	G	0.935971	0.0306715	0.0309744	FALSE	FALSE
rs72695798	chr9:21323200-21323201	G	C	0.858829	0.0705411	0.0309746	FALSE	FALSE
rs997905	chr18:28374407-28374408	T	G	0.920057	0.0386205	0.0309749	FALSE	FALSE
rs35883255	chr13:34965922-34965923	T	C	0.780575	0.114826	0.0309751	FALSE	FALSE
rs73424776	chr22:39650795-39650796	C	G	0.819802	0.0920984	0.0309752	FALSE	FALSE
rs3859327	chr18:76652425-76652426	A	G	0.93003	0.0336232	0.0309753	FALSE	FALSE
rs2208789	chr6:39340395-39340396	G	T	0.937436	0.0299469	0.0309757	FALSE	FALSE
rs10924841	chr1:246968606-246968607	T	C	0.933435	0.0319296	0.0309758	FALSE	FALSE
rs16864752	chr2:177815045-177815046	G	C	1.1487	0.0642574	0.0309763	FALSE	FALSE
rs138812746	chr11:91938205-91938206	A	G	1.27388	0.112205	0.0309765	FALSE	FALSE
rs1595564	chr5:85208759-85208760	C	T	0.934041	0.0316287	0.0309766	FALSE	FALSE
rs513022	chr12:99562661-99562662	C	T	1.08052	0.0358986	0.0309766	FALSE	FALSE
rs62362807	chr5:85209695-85209696	G	T	0.934041	0.0316287	0.0309766	FALSE	FALSE
rs60894624	chr10:93353967-93353968	A	G	0.889871	0.0540838	0.0309768	FALSE	FALSE
rs3808391	chr8:56790648-56790649	G	A	1.06691	0.0300214	0.030977	FALSE	FALSE
rs6868089	chr5:159241493-159241494	G	A	1.15438	0.0665468	0.030977	FALSE	FALSE
rs6868090	chr5:159241494-159241495	G	A	1.15438	0.0665468	0.030977	FALSE	FALSE
rs117969209	chr7:134671251-134671252	T	C	1.32192	0.129365	0.0309773	FALSE	FALSE
rs75726287	chr14:62380835-62380836	T	A	0.804277	0.100962	0.0309774	FALSE	FALSE
rs7694381	chr4:115829614-115829615	T	C	0.934036	0.0316313	0.0309774	FALSE	FALSE
rs1876854	chr9:10104704-10104705	T	C	0.923948	0.0366648	0.0309775	FALSE	FALSE
rs4786701	chr16:5588528-5588529	A	G	0.925038	0.0361183	0.0309777	FALSE	FALSE
rs6718652	chr2:59395300-59395301	A	G	0.935756	0.0307785	0.030978	FALSE	FALSE
rs12363459	chr11:28535611-28535612	T	A	1.06617	0.0296981	0.0309783	FALSE	FALSE
rs2738766	chr20:62259371-62259372	A	C	0.8721	0.0634348	0.0309784	FALSE	FALSE
rs6761434	chr2:15044422-15044423	A	G	1.0753	0.0336502	0.0309787	FALSE	FALSE
rs116511118	chr2:102141957-102141958	T	C	0.745747	0.135986	0.0309789	FALSE	FALSE
rs6496637	chr15:90719428-90719429	A	C	0.933491	0.0319023	0.0309793	FALSE	FALSE
rs1304824	chr1:56624013-56624014	T	C	1.06855	0.0307352	0.0309794	FALSE	FALSE
rs341315	chr5:111829076-111829077	T	G	1.06761	0.0303263	0.0309798	FALSE	FALSE
rs10861417	chr12:105775646-105775647	T	C	0.928821	0.0342269	0.0309799	FALSE	FALSE
rs7584992	chr2:55183626-55183627	A	G	0.885375	0.0564329	0.0309799	FALSE	FALSE
rs72956120	chr2:160491112-160491113	T	C	0.829494	0.0866533	0.0309801	FALSE	FALSE
rs8067751	chr17:35310630-35310631	C	A	0.844053	0.078588	0.0309801	FALSE	FALSE
rs9521338	chr13:89222602-89222603	T	G	1.07627	0.0340723	0.0309801	FALSE	FALSE
22:44340086	chr22:44340085-44340086	T	C	1.08873	0.039404	0.0309802	FALSE	FALSE
rs196355	chr6:142904650-142904651	C	T	0.827529	0.0877526	0.0309803	FALSE	FALSE
rs61932248	chr12:125160422-125160423	A	G	1.17714	0.0755964	0.0309806	FALSE	FALSE
rs77457594	chr9:20836623-20836624	T	C	1.18441	0.0784511	0.0309806	FALSE	FALSE
rs17072259	chr3:65068831-65068832	C	A	1.11535	0.0506046	0.0309809	FALSE	FALSE
rs113302594	chr12:117408920-117408921	T	C	1.09245	0.0409863	0.030981	FALSE	FALSE
rs6809566	chr3:164690790-164690791	C	T	0.909189	0.0441298	0.0309812	FALSE	FALSE
rs2205307	chr21:19515783-19515784	T	C	1.07695	0.0343637	0.0309814	FALSE	FALSE
rs75047346	chr18:75844402-75844403	T	C	1.1614	0.0693578	0.0309814	FALSE	FALSE
rs76066586	chr21:26781803-26781804	G	A	0.847238	0.0768427	0.0309814	FALSE	FALSE
rs111226416	chr14:67264090-67264091	G	A	0.782526	0.113673	0.0309816	FALSE	FALSE
rs111309178	chr14:67264685-67264686	T	C	0.782526	0.113673	0.0309816	FALSE	FALSE
rs111318130	chr14:67259545-67259546	C	T	0.782526	0.113673	0.0309816	FALSE	FALSE
rs116449365	chr14:67269983-67269984	C	T	0.782526	0.113673	0.0309816	FALSE	FALSE
rs76106631	chr14:67266161-67266162	A	C	0.782526	0.113673	0.0309816	FALSE	FALSE
rs78314713	chr14:67268742-67268743	G	A	0.782526	0.113673	0.0309816	FALSE	FALSE
rs78569007	chr14:67271069-67271070	G	A	0.782526	0.113673	0.0309816	FALSE	FALSE
rs78619759	chr14:67266338-67266339	A	G	0.782526	0.113673	0.0309816	FALSE	FALSE
rs12917700	chr16:6699354-6699355	A	T	0.926288	0.0354932	0.0309819	FALSE	FALSE
rs72784656	chr10:8174941-8174942	A	G	0.877982	0.0603202	0.030982	FALSE	FALSE
rs2840097	chr11:5549469-5549470	T	C	1.07947	0.0354455	0.0309825	FALSE	FALSE
rs147373770	chr13:71889816-71889817	T	G	0.765888	0.123636	0.0309826	FALSE	FALSE
rs1757620	chr2:118341371-118341372	A	G	1.08232	0.036671	0.0309826	FALSE	FALSE
rs3757763	chr7:127596407-127596408	G	A	0.934734	0.0312862	0.0309826	FALSE	FALSE
rs74497156	chr4:91242717-91242718	C	G	1.1944	0.0823463	0.0309828	FALSE	FALSE
rs9535975	chr13:52867240-52867241	A	G	1.15941	0.0685628	0.0309829	FALSE	FALSE
rs9843921	chr3:103313665-103313666	C	T	1.07237	0.0323877	0.0309832	FALSE	FALSE
rs140688658	chr3:33903276-33903277	A	T	0.722369	0.150754	0.0309833	FALSE	FALSE
rs7115488	chr11:20672167-20672168	G	C	0.907633	0.0449247	0.0309834	FALSE	FALSE
rs78854472	chr8:23454693-23454694	T	G	0.86194	0.0688688	0.0309835	FALSE	FALSE
rs1200867	chr10:37609334-37609335	T	C	1.07215	0.0322921	0.0309839	FALSE	FALSE
rs11723259	chr4:117900970-117900971	T	A	1.06599	0.029622	0.030984	FALSE	FALSE
rs275482	chr5:6831570-6831571	T	C	0.932373	0.0324586	0.030984	FALSE	FALSE
rs62407790	chr5:180233754-180233755	G	C	0.919255	0.0390269	0.0309843	FALSE	FALSE
rs11052345	chr12:33115608-33115609	G	A	0.882391	0.0579992	0.0309849	FALSE	FALSE
rs17178825	chr4:181348208-181348209	G	A	0.935589	0.0308627	0.0309851	FALSE	FALSE
rs7244876	chr18:4394576-4394577	G	A	1.10064	0.0444511	0.0309852	FALSE	FALSE
rs7027778	chr9:114318910-114318911	G	A	0.937288	0.0300216	0.0309856	FALSE	FALSE
rs2357645	chr2:194247106-194247107	G	A	1.07026	0.031478	0.0309861	FALSE	FALSE
rs115698687	chr2:6452475-6452476	A	T	0.821207	0.091311	0.0309862	FALSE	FALSE
rs16961140	chr15:35803486-35803487	C	G	1.15797	0.0679877	0.0309863	FALSE	FALSE
rs13142624	chr4:58110605-58110606	A	G	1.1411	0.0611876	0.0309864	FALSE	FALSE
rs10741297	chr10:129686578-129686579	A	G	0.937839	0.0297495	0.0309865	FALSE	FALSE
rs56851827	chr11:74893357-74893358	C	G	0.760157	0.12712	0.0309866	FALSE	FALSE
rs13200946	chr6:20678543-20678544	G	C	1.16453	0.0706056	0.0309867	FALSE	FALSE
rs75840015	chr19:12322349-12322350	A	G	1.34709	0.138116	0.0309867	FALSE	FALSE
rs35923081	chr8:20961876-20961877	A	C	1.0895	0.0397343	0.0309868	FALSE	FALSE
rs173650	chr5:92337218-92337219	T	C	1.08735	0.0388182	0.0309869	FALSE	FALSE
rs3902940	chr12:69486491-69486492	T	C	0.879462	0.0595413	0.0309869	FALSE	FALSE
rs76917798	chr12:69483847-69483848	T	C	0.879462	0.0595413	0.0309869	FALSE	FALSE
rs11922497	chr3:21112134-21112135	A	C	1.19576	0.0828752	0.0309871	FALSE	FALSE
rs114186712	chr6:24434307-24434308	T	C	0.745567	0.136105	0.0309872	FALSE	FALSE
rs4492134	chr5:164481686-164481687	C	G	1.08928	0.0396425	0.0309872	FALSE	FALSE
rs7230770	chr18:64490897-64490898	C	T	0.933161	0.0320676	0.0309872	FALSE	FALSE
rs111682449	chr1:52230354-52230355	G	A	0.790314	0.109086	0.0309873	FALSE	FALSE
rs67737576	chr22:43909310-43909311	T	G	1.16899	0.0723784	0.0309873	FALSE	FALSE
rs75396392	chr12:76821885-76821886	G	A	0.815798	0.0943747	0.0309874	FALSE	FALSE
rs56233325	chr7:123751849-123751850	G	A	1.10786	0.0474807	0.0309875	FALSE	FALSE
rs62372618	chr5:124280954-124280955	T	C	0.933116	0.0320899	0.0309877	FALSE	FALSE
rs9379707	chr6:25025046-25025047	T	C	1.09637	0.042648	0.0309877	FALSE	FALSE
rs11161447	chr1:76183999-76184000	A	T	1.07464	0.0333704	0.0309881	FALSE	FALSE
rs16999326	chr19:22741260-22741261	C	T	1.16873	0.0722755	0.0309882	FALSE	FALSE
rs17063343	chr6:102963130-102963131	C	T	0.935714	0.0308012	0.0309882	FALSE	FALSE
rs28429409	chr4:131171480-131171481	C	A	1.07569	0.0338239	0.0309885	FALSE	FALSE
rs148274531	chr6:25259206-25259207	G	A	1.27831	0.113823	0.0309887	FALSE	FALSE
rs9598781	chr13:64943790-64943791	C	T	1.06778	0.0304023	0.0309887	FALSE	FALSE
rs62170448	chr2:76989168-76989169	G	A	1.0882	0.0391807	0.030989	FALSE	FALSE
rs1973218	chr12:37934659-37934660	G	A	0.937333	0.03	0.0309894	FALSE	FALSE
rs2387435	chr12:37935284-37935285	G	A	0.937333	0.03	0.0309894	FALSE	FALSE
rs6481747	chr10:31832769-31832770	G	T	0.849102	0.0758278	0.0309894	FALSE	FALSE
rs6481748	chr10:31832980-31832981	A	C	0.849102	0.0758278	0.0309894	FALSE	FALSE
rs7296186	chr12:37931394-37931395	T	C	0.937333	0.03	0.0309894	FALSE	FALSE
rs7304305	chr12:37932989-37932990	T	C	0.937333	0.03	0.0309894	FALSE	FALSE
rs117452911	chr7:79955115-79955116	G	A	0.775116	0.118089	0.0309897	FALSE	FALSE
rs9344191	chr6:82198184-82198185	G	T	1.07735	0.0345392	0.0309897	FALSE	FALSE
rs12031666	chr1:70153419-70153420	C	T	1.08613	0.0382991	0.03099	FALSE	FALSE
rs1340759	chr1:70154226-70154227	G	T	1.08613	0.0382991	0.03099	FALSE	FALSE
rs17325299	chr1:70154479-70154480	T	C	1.08613	0.0382991	0.03099	FALSE	FALSE
rs78349798	chr16:20170304-20170305	A	G	1.29539	0.119977	0.0309903	FALSE	FALSE
rs1410638	chr13:36725116-36725117	C	T	0.937018	0.0301564	0.0309906	FALSE	FALSE
rs114740439	chr4:25098342-25098343	T	C	1.26121	0.10758	0.0309908	FALSE	FALSE
rs148071979	chr10:56488443-56488444	G	A	1.32099	0.129048	0.0309913	FALSE	FALSE
rs141228982	chr7:118230625-118230626	T	C	1.29164	0.118633	0.0309914	FALSE	FALSE
rs28617348	chr4:71372178-71372179	T	C	0.938001	0.0296703	0.0309914	FALSE	FALSE
rs57861293	chr7:105469637-105469638	T	C	0.762786	0.125524	0.0309915	FALSE	FALSE
rs56409845	chr7:135257665-135257666	A	C	1.15183	0.065528	0.0309916	FALSE	FALSE
rs55853694	chr16:86074683-86074684	T	G	1.11878	0.0520319	0.0309919	FALSE	FALSE
rs147006859	chr5:172641402-172641403	A	C	1.29014	0.118093	0.030992	FALSE	FALSE
rs10793084	chr11:74152270-74152271	G	A	1.06623	0.0297289	0.0309923	FALSE	FALSE
rs4565822	chr10:128570755-128570756	T	C	0.919507	0.0389017	0.0309923	FALSE	FALSE
rs10215670	chr7:41291248-41291249	G	A	0.937831	0.0297544	0.0309924	FALSE	FALSE
rs113221695	chr22:34144423-34144424	T	C	0.857652	0.0711842	0.0309924	FALSE	FALSE
rs4574598	chr6:92307604-92307605	C	A	1.06638	0.0297915	0.0309926	FALSE	FALSE
rs4706397	chr6:92310909-92310910	G	C	1.06638	0.0297915	0.0309926	FALSE	FALSE
rs145556528	chr4:1502853-1502854	A	C	1.14505	0.0627918	0.0309927	FALSE	FALSE
rs141380469	chr3:73764978-73764979	A	G	0.858399	0.0707813	0.0309932	FALSE	FALSE
rs4667841	chr2:166679253-166679254	C	T	1.09583	0.0424212	0.0309936	FALSE	FALSE
rs1595626	chr4:154584707-154584708	A	T	0.925166	0.0360575	0.0309937	FALSE	FALSE
rs1595627	chr4:154584861-154584862	T	C	0.925166	0.0360575	0.0309937	FALSE	FALSE
rs1938102	chr6:66600278-66600279	G	C	0.899927	0.0488802	0.0309938	FALSE	FALSE
rs9863737	chr3:40439835-40439836	T	C	1.07277	0.0325616	0.0309939	FALSE	FALSE
rs115906760	chr5:67957507-67957508	T	C	0.796314	0.105585	0.030994	FALSE	FALSE
rs1527314	chr12:77906083-77906084	G	A	1.17509	0.0747961	0.030994	FALSE	FALSE
rs9320457	chr6:113776835-113776836	A	T	0.937541	0.0298984	0.0309943	FALSE	FALSE
rs112679008	chr12:70629338-70629339	C	T	1.17228	0.0736844	0.0309946	FALSE	FALSE
rs62574374	chr9:119290789-119290790	G	C	1.07759	0.0346418	0.0309948	FALSE	FALSE
rs4568669	chr9:126199994-126199995	T	C	1.07185	0.0321652	0.0309949	FALSE	FALSE
rs56958903	chr20:36636816-36636817	T	C	1.08153	0.0363353	0.030995	FALSE	FALSE
rs72852222	chr17:72500485-72500486	T	C	1.23292	0.0970659	0.030995	FALSE	FALSE
rs767520	chr14:98578661-98578662	G	A	1.08866	0.0393793	0.0309953	FALSE	FALSE
rs130171	chr22:49116650-49116651	G	A	1.06665	0.0299104	0.0309961	FALSE	FALSE
rs144750830	chr7:101098439-101098440	T	C	1.22102	0.0925718	0.0309962	FALSE	FALSE
rs4652673	chr1:181665168-181665169	G	A	1.07269	0.0325311	0.0309965	FALSE	FALSE
rs28360641	chr6:41687251-41687252	C	G	1.11704	0.051312	0.0309966	FALSE	FALSE
rs10873232	chr14:70845669-70845670	C	T	1.09301	0.0412275	0.0309969	FALSE	FALSE
rs4839515	chr1:116706782-116706783	C	T	1.07377	0.0329949	0.0309977	FALSE	FALSE
rs2042578	chr2:166683407-166683408	T	C	1.09583	0.0424219	0.030998	FALSE	FALSE
rs13428708	chr2:101462624-101462625	T	C	0.773964	0.118785	0.0309981	FALSE	FALSE
rs61967411	chr13:73697416-73697417	G	C	1.11858	0.0519491	0.0309983	FALSE	FALSE
rs11690172	chr2:57387093-57387094	G	A	0.936626	0.0303518	0.0309984	FALSE	FALSE
rs55923511	chr5:40394933-40394934	T	C	0.874556	0.0621392	0.0309994	FALSE	FALSE
rs8125128	chr20:50893903-50893904	C	T	0.935771	0.0307751	0.0309994	FALSE	FALSE
rs111988450	chr5:79207096-79207097	T	C	1.26811	0.110114	0.0309995	FALSE	FALSE
rs1007820	chr4:33116245-33116246	C	T	0.86618	0.0666005	0.0309998	FALSE	FALSE
rs4886792	chr15:76613092-76613093	A	G	0.92572	0.0357813	0.0309999	FALSE	FALSE
rs775095	chr20:15969076-15969077	G	T	1.06901	0.0309371	0.0309999	FALSE	FALSE
rs144260500	chr1:218081521-218081522	A	G	0.812901	0.0960312	0.0310002	FALSE	FALSE
rs4947792	chr7:53266259-53266260	T	G	0.925285	0.0359993	0.0310002	FALSE	FALSE
rs6816321	chr4:146194496-146194497	C	A	1.09758	0.0431655	0.0310002	FALSE	FALSE
rs116923590	chr11:26668917-26668918	G	T	1.26127	0.10761	0.0310003	FALSE	FALSE
rs186591	chr11:108200141-108200142	T	G	0.937635	0.029853	0.0310004	FALSE	FALSE
rs6543116	chr2:102927725-102927726	A	G	0.927241	0.0350206	0.0310004	FALSE	FALSE
rs7269329	chr20:37607200-37607201	G	A	1.09936	0.0439137	0.0310005	FALSE	FALSE
rs79004879	chr10:7556655-7556656	C	G	1.19507	0.0826148	0.0310006	FALSE	FALSE
rs112063235	chr12:58415752-58415753	A	G	1.0695	0.0311503	0.0310009	FALSE	FALSE
rs336945	chr5:82914563-82914564	T	C	1.06546	0.029397	0.031001	FALSE	FALSE
rs112199989	chr6:33308379-33308380	A	G	1.13642	0.0592867	0.0310014	FALSE	FALSE
rs4483774	chr14:51990079-51990080	C	T	1.06605	0.0296534	0.0310014	FALSE	FALSE
rs1023329	chr13:68339226-68339227	C	T	0.883643	0.0573476	0.0310015	FALSE	FALSE
rs2251640	chr13:68335569-68335570	A	G	0.883643	0.0573476	0.0310015	FALSE	FALSE
rs77004037	chr20:41609539-41609540	T	A	0.902842	0.0473833	0.0310015	FALSE	FALSE
rs2966823	chr5:107618032-107618033	A	T	0.933071	0.0321151	0.0310016	FALSE	FALSE
rs2758776	chr6:153006316-153006317	T	C	1.07333	0.0328063	0.031002	FALSE	FALSE
rs6945817	chr7:45216228-45216229	G	C	1.16942	0.0725566	0.0310022	FALSE	FALSE
rs78408506	chr10:101619421-101619422	C	G	0.790592	0.108933	0.0310022	FALSE	FALSE
rs75561859	chr6:111117894-111117895	A	C	1.15475	0.0667052	0.0310023	FALSE	FALSE
rs2910759	chr5:37855661-37855662	A	G	1.11897	0.0521107	0.0310024	FALSE	FALSE
rs11663110	chr18:45960548-45960549	C	G	0.935606	0.0308574	0.0310025	FALSE	FALSE
rs4259777	chr10:35026574-35026575	T	C	1.07095	0.0317799	0.0310026	FALSE	FALSE
rs77304331	chr15:64433479-64433480	G	A	0.71315	0.156726	0.0310026	FALSE	FALSE
rs56068908	chr13:110283334-110283335	T	G	1.10445	0.046058	0.0310028	FALSE	FALSE
rs10513562	chr3:160743578-160743579	A	G	0.938251	0.0295487	0.0310031	FALSE	FALSE
rs9811594	chr3:160745934-160745935	G	A	0.938251	0.0295487	0.0310031	FALSE	FALSE
rs6086748	chr20:9044616-9044617	G	A	1.07855	0.0350543	0.0310032	FALSE	FALSE
rs2314657	chr18:38986147-38986148	C	T	0.917706	0.0398131	0.0310033	FALSE	FALSE
rs72642413	chr18:40049908-40049909	G	A	1.09866	0.0436205	0.0310034	FALSE	FALSE
rs9468175	chr6:27585798-27585799	A	C	1.20532	0.0865768	0.031004	FALSE	FALSE
rs9468177	chr6:27596140-27596141	T	C	1.20532	0.0865768	0.031004	FALSE	FALSE
rs2971069	chr7:9959245-9959246	G	C	1.06669	0.0299327	0.0310052	FALSE	FALSE
rs116371461	chr16:67375276-67375277	G	A	0.822012	0.0908669	0.0310055	FALSE	FALSE
rs56151528	chr12:45791550-45791551	G	A	0.83143	0.0855853	0.0310055	FALSE	FALSE
rs28514359	chr3:134441763-134441764	C	A	0.840961	0.0803011	0.0310057	FALSE	FALSE
rs72638849	chr4:60868821-60868822	C	T	1.26526	0.109077	0.0310061	FALSE	FALSE
rs73070861	chr3:32611598-32611599	T	C	0.750585	0.133011	0.0310069	FALSE	FALSE
rs10086727	chr8:69756241-69756242	T	C	0.936532	0.0303995	0.031007	FALSE	FALSE
rs3896348	chr5:18168555-18168556	G	A	1.08845	0.0392922	0.0310072	FALSE	FALSE
rs135420	chr22:44664865-44664866	G	A	1.0681	0.0305444	0.0310073	FALSE	FALSE
rs17281591	chr3:119065506-119065507	C	G	1.13662	0.0593698	0.0310073	FALSE	FALSE
rs12655758	chr5:103375062-103375063	C	T	1.08231	0.0366694	0.0310074	FALSE	FALSE
rs36212175	chr3:113897800-113897801	T	C	1.14367	0.0622365	0.0310075	FALSE	FALSE
rs7534702	chr1:99298277-99298278	G	A	1.07877	0.0351517	0.0310075	FALSE	FALSE
rs666713	chr11:97536031-97536032	A	G	0.920729	0.0382898	0.0310078	FALSE	FALSE
rs6917361	chr6:145570480-145570481	T	G	1.07086	0.0317418	0.0310078	FALSE	FALSE
rs12434241	chr14:22890073-22890074	T	C	0.925858	0.0357141	0.0310082	FALSE	FALSE
rs61444764	chr5:136082430-136082431	G	A	1.07273	0.0325468	0.0310084	FALSE	FALSE
rs117746737	chr14:78805904-78805905	G	A	0.808507	0.0985489	0.0310085	FALSE	FALSE
rs10767567	chr11:26701171-26701172	T	C	0.892643	0.0526518	0.0310086	FALSE	FALSE
rs9809988	chr3:136522220-136522221	G	C	1.07787	0.0347654	0.0310087	FALSE	FALSE
rs6765552	chr3:5703727-5703728	C	T	1.22079	0.0924889	0.0310088	FALSE	FALSE
rs6765657	chr3:5703784-5703785	G	T	1.22079	0.0924889	0.0310088	FALSE	FALSE
rs9460976	chr6:24213119-24213120	A	G	1.10715	0.0471923	0.0310088	FALSE	FALSE
rs112319767	chr4:148918891-148918892	C	G	1.16866	0.0722562	0.031009	FALSE	FALSE
rs7897767	chr10:14099024-14099025	A	G	0.937585	0.029879	0.0310093	FALSE	FALSE
rs13093620	chr3:98093704-98093705	C	T	1.08998	0.0399446	0.0310098	FALSE	FALSE
rs8190748	chr10:26569754-26569755	G	A	0.931624	0.0328363	0.0310098	FALSE	FALSE
rs9863666	chr3:102015484-102015485	T	C	1.17217	0.0736495	0.0310102	FALSE	FALSE
rs2493175	chr8:5786143-5786144	T	C	1.09216	0.0408733	0.0310105	FALSE	FALSE
rs141742521	chr12:112494864-112494865	A	G	0.900741	0.0484658	0.0310106	FALSE	FALSE
rs7923923	chr10:93432995-93432996	A	G	0.935038	0.0311406	0.0310106	FALSE	FALSE
rs75958849	chr8:83503342-83503343	T	G	1.16877	0.0723007	0.0310107	FALSE	FALSE
rs7512507	chr1:220697671-220697672	C	T	1.27516	0.112693	0.0310109	FALSE	FALSE
rs17157216	chr7:103548786-103548787	G	A	1.09578	0.042407	0.0310112	FALSE	FALSE
rs652541	chr11:108226024-108226025	A	G	0.937492	0.0299252	0.0310112	FALSE	FALSE
rs74327073	chr4:188086107-188086108	A	T	1.24606	0.101989	0.0310112	FALSE	FALSE
rs11873432	chr18:75375978-75375979	T	C	1.07065	0.0316509	0.0310114	FALSE	FALSE
rs75651956	chr11:2760896-2760897	T	C	0.806305	0.0998151	0.0310116	FALSE	FALSE
rs34565183	chr2:42036996-42036997	G	C	0.91525	0.0410574	0.0310117	FALSE	FALSE
rs12549737	chr8:23394460-23394461	C	T	0.912647	0.0423779	0.0310118	FALSE	FALSE
rs2430722	chr12:15122110-15122111	C	T	0.936592	0.030371	0.0310123	FALSE	FALSE
rs2981817	chr10:124316623-124316624	G	A	1.07124	0.0319061	0.0310123	FALSE	FALSE
rs78437845	chr4:186682103-186682104	T	A	0.858041	0.0709828	0.0310123	FALSE	FALSE
rs4745632	chr9:80042094-80042095	G	A	0.937237	0.0300519	0.0310128	FALSE	FALSE
rs7654869	chr4:127765854-127765855	T	C	0.935869	0.0307292	0.0310128	FALSE	FALSE
rs2814945	chr6:34647977-34647978	A	G	0.935153	0.031084	0.0310129	FALSE	FALSE
rs10048950	chr3:101335080-101335081	T	C	0.761327	0.126428	0.0310132	FALSE	FALSE
rs139997466	chr10:104030117-104030118	C	G	0.789544	0.109555	0.0310133	FALSE	FALSE
rs143728358	chr5:153518441-153518442	T	C	1.35157	0.139675	0.0310133	FALSE	FALSE
rs2830445	chr21:28110801-28110802	G	A	1.11428	0.0501695	0.0310133	FALSE	FALSE
rs11777752	chr8:77573754-77573755	T	C	0.893166	0.0523822	0.0310135	FALSE	FALSE
rs4580070	chr14:41083068-41083069	A	G	0.935878	0.0307247	0.0310135	FALSE	FALSE
rs13263973	chr8:71368013-71368014	C	A	0.915141	0.0411133	0.0310136	FALSE	FALSE
rs2138192	chr2:147725988-147725989	T	C	0.92428	0.0365065	0.0310136	FALSE	FALSE
rs2176058	chr2:147725616-147725617	C	G	0.92428	0.0365065	0.0310136	FALSE	FALSE
rs2931086	chr6:120665708-120665709	G	A	1.07384	0.0330312	0.0310136	FALSE	FALSE
rs6006067	chr22:29630821-29630822	C	G	0.903178	0.0472138	0.0310136	FALSE	FALSE
rs6029251	chr20:39276361-39276362	A	G	0.932394	0.0324537	0.0310136	FALSE	FALSE
rs9298603	chr8:40656015-40656016	T	C	1.07458	0.0333504	0.0310136	FALSE	FALSE
rs62101495	chr18:76622808-76622809	G	A	1.06601	0.0296362	0.0310138	FALSE	FALSE
rs12521172	chr5:179000848-179000849	C	T	1.0673	0.0301958	0.0310139	FALSE	FALSE
rs9871478	chr3:161646575-161646576	C	T	1.0667	0.0299367	0.031014	FALSE	FALSE
rs10791751	chr11:105144397-105144398	G	C	1.0689	0.0308906	0.0310143	FALSE	FALSE
rs72943564	chr18:61626367-61626368	T	C	1.15459	0.0666435	0.0310144	FALSE	FALSE
rs7713398	chr5:72252474-72252475	A	G	1.06627	0.0297511	0.0310146	FALSE	FALSE
rs3092139	chr20:45840932-45840933	T	C	0.896128	0.0508476	0.0310148	FALSE	FALSE
rs10769299	chr11:47865159-47865160	T	G	0.937709	0.0298189	0.0310151	FALSE	FALSE
rs4610173	chr3:193734053-193734054	G	A	0.935965	0.0306821	0.0310152	FALSE	FALSE
rs34603945	chr7:2523598-2523599	T	C	0.907988	0.0447518	0.0310153	FALSE	FALSE
rs13271185	chr8:138691470-138691471	T	C	1.06727	0.0301861	0.0310154	FALSE	FALSE
rs4404951	chr8:138692379-138692380	C	T	1.06727	0.0301861	0.0310154	FALSE	FALSE
rs7838280	chr8:138691764-138691765	T	A	1.06727	0.0301861	0.0310154	FALSE	FALSE
rs4279403	chr6:85150436-85150437	T	C	0.936987	0.030176	0.0310155	FALSE	FALSE
rs10848397	chr12:131964292-131964293	A	C	1.09366	0.0415082	0.0310156	FALSE	FALSE
rs76917938	chr15:71837795-71837796	G	T	0.718494	0.153277	0.0310157	FALSE	FALSE
rs77187268	chr15:71837797-71837798	T	C	0.718494	0.153277	0.0310157	FALSE	FALSE
rs1806255	chr17:5314262-5314263	C	G	1.06672	0.0299449	0.0310159	FALSE	FALSE
rs117691487	chr10:8172811-8172812	A	G	0.878005	0.0603206	0.0310161	FALSE	FALSE
rs72784653	chr10:8172899-8172900	C	G	0.878005	0.0603206	0.0310161	FALSE	FALSE
rs72784654	chr10:8174055-8174056	C	T	0.878005	0.0603206	0.0310161	FALSE	FALSE
rs72784655	chr10:8174847-8174848	G	A	0.878005	0.0603206	0.0310161	FALSE	FALSE
rs11807076	chr1:37030180-37030181	A	G	0.797652	0.10482	0.0310162	FALSE	FALSE
rs35549117	chr1:198719217-198719218	C	T	1.25885	0.106727	0.0310162	FALSE	FALSE
rs4397963	chr13:89192254-89192255	C	G	1.10118	0.0446847	0.0310162	FALSE	FALSE
rs10179305	chr2:235960216-235960217	A	G	0.910069	0.0436908	0.0310167	FALSE	FALSE
rs35354205	chr3:166748960-166748961	G	A	0.897557	0.0501097	0.0310173	FALSE	FALSE
rs2707405	chr5:103454128-103454129	G	A	1.11575	0.05078	0.0310175	FALSE	FALSE
rs79564018	chr2:52264530-52264531	G	C	0.818861	0.0926543	0.0310175	FALSE	FALSE
rs4915915	chr1:64177446-64177447	C	T	0.929821	0.0337359	0.0310179	FALSE	FALSE
rs4915916	chr1:64177459-64177460	G	C	0.929821	0.0337359	0.0310179	FALSE	FALSE
rs949831	chr1:64177763-64177764	G	T	0.929821	0.0337359	0.0310179	FALSE	FALSE
rs56375407	chr16:17225190-17225191	G	A	1.07405	0.0331191	0.031018	FALSE	FALSE
rs138811672	chr5:114623966-114623967	T	C	0.760919	0.12668	0.0310181	FALSE	FALSE
rs17094197	chr8:21417022-21417023	T	C	1.14915	0.0644576	0.0310182	FALSE	FALSE
rs116636587	chr1:174224392-174224393	A	G	1.22589	0.0944305	0.0310184	FALSE	FALSE
rs78427265	chr2:229191056-229191057	G	C	1.2635	0.108438	0.0310185	FALSE	FALSE
rs12568636	chr1:169169484-169169485	T	C	0.93609	0.0306208	0.0310186	FALSE	FALSE
rs62302328	chr4:77934058-77934059	G	C	0.900755	0.0484608	0.0310186	FALSE	FALSE
rs61962880	chr13:89192403-89192404	G	A	1.10118	0.0446854	0.0310188	FALSE	FALSE
rs8046811	chr16:8445230-8445231	G	A	0.922867	0.0372165	0.0310188	FALSE	FALSE
rs4773943	chr13:96857654-96857655	C	G	0.937893	0.0297288	0.0310193	FALSE	FALSE
rs9525150	chr13:96858017-96858018	G	T	0.937893	0.0297288	0.0310193	FALSE	FALSE
rs9939444	chr16:26296095-26296096	T	C	0.93759	0.0298785	0.0310194	FALSE	FALSE
rs10914135	chr1:180895103-180895104	A	C	0.93438	0.0314684	0.0310196	FALSE	FALSE
rs573494	chr1:83574439-83574440	T	A	1.06801	0.0305052	0.0310197	FALSE	FALSE
rs680030	chr9:111178677-111178678	G	A	0.919576	0.0388734	0.0310197	FALSE	FALSE
rs77940589	chr1:211326143-211326144	T	C	0.88523	0.0565222	0.0310197	FALSE	FALSE
rs10215332	chr7:41291243-41291244	G	T	0.937842	0.0297539	0.0310199	FALSE	FALSE
rs37310	chr7:41359842-41359843	T	C	1.07195	0.0322123	0.03102	FALSE	FALSE
rs17081043	chr13:66842666-66842667	T	C	0.807899	0.0989044	0.0310203	FALSE	FALSE
rs73035683	chr7:3160317-3160318	G	A	1.14367	0.0622393	0.0310203	FALSE	FALSE
rs73307233	chr8:110026101-110026102	T	C	1.14958	0.0646298	0.0310204	FALSE	FALSE
rs34224	chr5:102863758-102863759	G	A	1.08281	0.0368859	0.0310206	FALSE	FALSE
rs551623	chr6:116289529-116289530	A	G	0.933057	0.0321257	0.0310212	FALSE	FALSE
rs72690932	chr14:81127547-81127548	G	C	1.08175	0.0364327	0.0310216	FALSE	FALSE
rs4132536	chr15:73358195-73358196	C	T	1.0663	0.0297654	0.0310218	FALSE	FALSE
rs11995449	chr8:8559897-8559898	A	G	0.928074	0.0346086	0.0310219	FALSE	FALSE
rs12524537	chr6:68410272-68410273	T	C	1.1021	0.0450757	0.0310219	FALSE	FALSE
rs6702536	chr1:52849977-52849978	G	A	0.878097	0.0602739	0.0310221	FALSE	FALSE
rs11809848	chr1:80896284-80896285	C	T	1.32646	0.130988	0.0310222	FALSE	FALSE
rs34171467	chr7:104549660-104549661	T	C	1.2426	0.100709	0.0310224	FALSE	FALSE
rs1007066	chr6:163240504-163240505	G	A	1.0995	0.0439787	0.0310227	FALSE	FALSE
rs114911761	chr6:24803037-24803038	A	T	1.08834	0.0392481	0.0310229	FALSE	FALSE
rs1947427	chr2:14048868-14048869	G	A	1.20066	0.0847903	0.031023	FALSE	FALSE
rs55722280	chr1:26412683-26412684	C	T	0.919476	0.0389243	0.0310231	FALSE	FALSE
rs4584060	chr7:46578707-46578708	A	G	0.921462	0.0379241	0.0310238	FALSE	FALSE
rs6463334	chr7:46578921-46578922	A	G	0.921462	0.0379241	0.0310238	FALSE	FALSE
rs74032377	chr15:96739753-96739754	T	C	0.776764	0.117129	0.0310239	FALSE	FALSE
rs72871338	chr18:4645988-4645989	A	T	0.887739	0.0552111	0.031024	FALSE	FALSE
rs79851764	chr7:87744681-87744682	G	A	0.828505	0.0872288	0.031024	FALSE	FALSE
rs76779213	chr2:202002483-202002484	A	C	0.76586	0.123683	0.0310243	FALSE	FALSE
rs111298834	chr13:98428468-98428469	C	G	1.08716	0.038748	0.0310244	FALSE	FALSE
rs7068569	chr10:31827298-31827299	A	G	0.849129	0.0758285	0.0310244	FALSE	FALSE
rs2613700	chr8:21075749-21075750	G	C	1.09256	0.0410465	0.0310245	FALSE	FALSE
rs12469079	chr2:14978543-14978544	A	G	1.07099	0.031798	0.0310246	FALSE	FALSE
rs77093889	chr5:91480287-91480288	A	C	0.801427	0.102636	0.0310246	FALSE	FALSE
rs7159281	chr14:23756603-23756604	A	G	1.07046	0.0315716	0.0310248	FALSE	FALSE
rs4531135	chr9:20111140-20111141	T	G	0.776057	0.117551	0.0310251	FALSE	FALSE
rs62092524	chr18:19920061-19920062	C	G	1.09395	0.0416348	0.0310254	FALSE	FALSE
rs72677116	chr8:111819364-111819365	C	T	0.819583	0.09225	0.0310256	FALSE	FALSE
rs12410681	chr1:232607616-232607617	A	C	0.928248	0.0345227	0.0310263	FALSE	FALSE
rs12823286	chr12:94969265-94969266	A	G	0.759758	0.127394	0.0310264	FALSE	FALSE
rs116652616	chr6:24421658-24421659	A	G	0.74613	0.135787	0.0310265	FALSE	FALSE
rs142310124	chr6:24421581-24421582	C	A	0.74613	0.135787	0.0310265	FALSE	FALSE
rs11615462	chr12:110061218-110061219	T	C	0.936561	0.0303891	0.0310266	FALSE	FALSE
rs145676572	chr2:237424831-237424832	A	G	1.16905	0.0724191	0.0310267	FALSE	FALSE
rs150271152	chr2:36877409-36877410	T	C	1.32354	0.129969	0.031027	FALSE	FALSE
rs1247560	chr6:161204819-161204820	C	T	1.0881	0.0391484	0.0310272	FALSE	FALSE
rs1247564	chr6:161206649-161206650	A	C	1.0881	0.0391484	0.0310272	FALSE	FALSE
rs9470656	chr6:37633551-37633552	C	A	1.22174	0.092863	0.0310272	FALSE	FALSE
rs62427080	chr6:144260043-144260044	T	C	1.10617	0.0467865	0.0310274	FALSE	FALSE
rs73067349	chr3:30521908-30521909	C	G	1.3069	0.124104	0.0310275	FALSE	FALSE
rs55649348	chr8:15363771-15363772	G	C	1.12945	0.0564414	0.0310276	FALSE	FALSE
rs62179471	chr2:217792016-217792017	G	A	0.853242	0.0735898	0.0310276	FALSE	FALSE
rs56160709	chr4:180445794-180445795	C	T	1.13973	0.0606424	0.0310279	FALSE	FALSE
rs7025288	chr9:4262819-4262820	A	C	0.925195	0.0360504	0.0310279	FALSE	FALSE
rs2619755	chr5:180285976-180285977	A	T	1.07721	0.0344865	0.0310285	FALSE	FALSE
rs4403185	chr5:30218152-30218153	G	A	1.07197	0.0322256	0.0310285	FALSE	FALSE
rs7495174	chr15:28344237-28344238	G	A	1.1394	0.0605111	0.0310285	FALSE	FALSE
rs111986240	chr1:231872117-231872118	G	C	1.33756	0.134857	0.0310286	FALSE	FALSE
rs17096046	chr14:59768134-59768135	C	T	0.892499	0.0527333	0.0310288	FALSE	FALSE
rs73616623	chr20:33713481-33713482	A	C	1.24403	0.101245	0.0310289	FALSE	FALSE
rs80216143	chr8:27033224-27033225	A	G	0.745198	0.136368	0.0310289	FALSE	FALSE
rs77865056	chr4:162131571-162131572	C	G	1.19058	0.0808847	0.0310291	FALSE	FALSE
rs514980	chr6:154368166-154368167	C	T	0.924497	0.0364006	0.0310292	FALSE	FALSE
rs76057384	chr16:9957950-9957951	G	T	1.30358	0.122927	0.0310292	FALSE	FALSE
rs72640019	chr13:89285192-89285193	C	T	1.11214	0.0492825	0.0310293	FALSE	FALSE
rs138781	chr22:35712613-35712614	C	T	1.06954	0.0311706	0.0310298	FALSE	FALSE
rs6937784	chr6:34644275-34644276	G	T	0.935153	0.0310872	0.03103	FALSE	FALSE
rs10438297	chr15:41280901-41280902	A	T	0.722826	0.150503	0.0310304	FALSE	FALSE
rs113959459	chr2:128670412-128670413	T	A	0.82921	0.0868381	0.0310304	FALSE	FALSE
rs28528813	chr15:41278940-41278941	G	A	0.722826	0.150503	0.0310304	FALSE	FALSE
rs8043232	chr15:41282370-41282371	G	A	0.722826	0.150503	0.0310304	FALSE	FALSE
rs10936612	chr3:169844873-169844874	A	T	1.06651	0.0298558	0.0310305	FALSE	FALSE
rs62028400	chr16:12528886-12528887	A	G	0.8354	0.0833898	0.0310305	FALSE	FALSE
rs2320299	chr4:17972371-17972372	G	A	0.929985	0.0336568	0.0310306	FALSE	FALSE
rs35957877	chr6:118002366-118002367	A	T	1.1742	0.0744601	0.0310311	FALSE	FALSE
rs12784083	chr10:72039218-72039219	G	T	0.932486	0.0324114	0.0310312	FALSE	FALSE
rs7102307	chr11:64962878-64962879	T	G	1.08646	0.0384523	0.0310313	FALSE	FALSE
rs7116156	chr11:64962497-64962498	A	G	1.08646	0.0384523	0.0310313	FALSE	FALSE
rs7116556	chr11:64962865-64962866	A	G	1.08646	0.0384523	0.0310313	FALSE	FALSE
rs62385680	chr5:164641742-164641743	T	C	1.0713	0.0319332	0.031032	FALSE	FALSE
rs73184528	chr13:38204276-38204277	T	G	0.908152	0.0446727	0.031032	FALSE	FALSE
rs115545286	chr4:155100118-155100119	C	A	0.752672	0.131743	0.0310321	FALSE	FALSE
rs4657315	chr1:163859285-163859286	T	G	1.23511	0.0979114	0.0310326	FALSE	FALSE
rs7468238	chr9:30639979-30639980	C	G	0.933903	0.0317076	0.0310328	FALSE	FALSE
rs117836085	chr11:98616885-98616886	T	C	1.28183	0.115129	0.0310329	FALSE	FALSE
rs74715173	chr11:98617977-98617978	T	A	1.28183	0.115129	0.0310329	FALSE	FALSE
rs13213875	chr6:140732104-140732105	G	A	0.928128	0.034584	0.0310333	FALSE	FALSE
rs72928881	chr3:98406275-98406276	G	T	1.30488	0.123392	0.0310335	FALSE	FALSE
rs38776	chr7:48938569-48938570	C	G	1.06733	0.0302134	0.0310338	FALSE	FALSE
rs35412086	chr2:76698276-76698277	G	C	0.937426	0.0299623	0.031034	FALSE	FALSE
rs6483804	chr11:9926465-9926466	A	G	0.91355	0.041925	0.0310344	FALSE	FALSE
rs11643620	chr16:20729698-20729699	A	G	1.09633	0.0426436	0.0310347	FALSE	FALSE
rs11645111	chr16:20731012-20731013	T	C	1.09633	0.0426436	0.0310347	FALSE	FALSE
rs3848254	chr16:20728165-20728166	T	C	1.09633	0.0426436	0.0310347	FALSE	FALSE
rs9509504	chr13:21622844-21622845	G	A	0.931576	0.0328648	0.0310347	FALSE	FALSE
rs10745561	chr12:91971856-91971857	G	T	1.07007	0.0314024	0.0310348	FALSE	FALSE
rs2302045	chr2:242021215-242021216	A	G	1.13862	0.0601963	0.0310348	FALSE	FALSE
rs6670717	chr1:152249955-152249956	C	T	1.09034	0.0401021	0.031035	FALSE	FALSE
rs111464736	chr13:52759878-52759879	G	C	1.15983	0.0687545	0.0310351	FALSE	FALSE
rs17305441	chr22:26727450-26727451	T	C	1.15647	0.0674067	0.0310352	FALSE	FALSE
rs4898837	chr14:54745536-54745537	T	A	1.06622	0.0297315	0.0310354	FALSE	FALSE
rs34948665	chr1:189789282-189789283	A	T	0.924135	0.0365839	0.0310355	FALSE	FALSE
rs10176060	chr2:154195034-154195035	C	A	1.0866	0.0385111	0.0310357	FALSE	FALSE
rs2256912	chr10:8284203-8284204	C	A	0.917445	0.0399527	0.0310357	FALSE	FALSE
rs13013984	chr2:99946835-99946836	C	A	1.06645	0.0298304	0.0310361	FALSE	FALSE
rs28534575	chr15:78923844-78923845	G	T	1.07971	0.0355624	0.0310362	FALSE	FALSE
rs8049156	chr16:25463046-25463047	C	A	1.0785	0.0350431	0.0310362	FALSE	FALSE
rs9609295	chr22:31890576-31890577	A	G	0.930818	0.033243	0.0310364	FALSE	FALSE
rs9812278	chr3:20841325-20841326	G	C	1.08835	0.0392576	0.0310364	FALSE	FALSE
rs149281941	chr2:52625154-52625155	C	T	0.810127	0.0976368	0.0310365	FALSE	FALSE
rs77239980	chr2:52624892-52624893	C	A	0.810127	0.0976368	0.0310365	FALSE	FALSE
rs12501685	chr4:61064279-61064280	G	A	1.08239	0.0367135	0.0310371	FALSE	FALSE
rs17334061	chr9:21229129-21229130	T	C	0.85731	0.0713882	0.0310371	FALSE	FALSE
rs2161627	chr16:66065991-66065992	T	C	1.069	0.0309405	0.0310371	FALSE	FALSE
rs57542178	chr4:177040967-177040968	A	G	1.22607	0.0945081	0.0310371	FALSE	FALSE
rs6849633	chr4:61063720-61063721	C	T	1.08239	0.0367135	0.0310371	FALSE	FALSE
rs6845525	chr4:61028532-61028533	T	C	1.09799	0.043346	0.0310372	FALSE	FALSE
rs11033914	chr11:4819906-4819907	A	G	1.06989	0.0313255	0.0310375	FALSE	FALSE
rs11033918	chr11:4820008-4820009	G	A	1.06989	0.0313255	0.0310375	FALSE	FALSE
rs12787156	chr11:4820630-4820631	A	C	1.06989	0.0313255	0.0310375	FALSE	FALSE
rs12787163	chr11:4820642-4820643	A	C	1.06989	0.0313255	0.0310375	FALSE	FALSE
rs5005347	chr11:4820321-4820322	C	G	1.06989	0.0313255	0.0310375	FALSE	FALSE
rs5005348	chr11:4820409-4820410	G	A	1.06989	0.0313255	0.0310375	FALSE	FALSE
rs870119	chr2:9911757-9911758	A	G	1.10034	0.044337	0.0310375	FALSE	FALSE
rs2839177	chr21:47678226-47678227	G	A	0.908872	0.0443066	0.0310379	FALSE	FALSE
rs137909004	chr16:69114822-69114823	C	T	0.847136	0.0769245	0.0310384	FALSE	FALSE
rs6765770	chr3:5703898-5703899	C	T	1.22075	0.0924901	0.0310386	FALSE	FALSE
rs77644103	chr4:131003495-131003496	T	A	0.841288	0.0801369	0.0310388	FALSE	FALSE
rs6998240	chr8:18061042-18061043	C	T	1.06654	0.0298711	0.0310389	FALSE	FALSE
rs114644112	chr3:5704041-5704042	G	A	1.22075	0.0924904	0.031039	FALSE	FALSE
rs2850808	chr11:120797603-120797604	A	G	1.0889	0.0394933	0.031039	FALSE	FALSE
rs11157828	chr14:51990140-51990141	A	G	1.06604	0.0296534	0.0310394	FALSE	FALSE
rs6054042	chr20:6249567-6249568	G	T	0.911833	0.0427986	0.0310395	FALSE	FALSE
rs66723933	chr5:62360994-62360995	A	C	1.08642	0.0384339	0.0310397	FALSE	FALSE
rs12416016	chr10:12036595-12036596	A	G	0.890577	0.0537366	0.0310399	FALSE	FALSE
rs4607053	chr3:193734071-193734072	T	C	0.935974	0.0306819	0.0310399	FALSE	FALSE
rs7068413	chr10:12041716-12041717	A	C	0.890577	0.0537366	0.0310399	FALSE	FALSE
rs73573522	chr10:12032192-12032193	A	C	0.890577	0.0537366	0.0310399	FALSE	FALSE
rs73573532	chr10:12036213-12036214	T	C	0.890577	0.0537366	0.0310399	FALSE	FALSE
8:93046918	chr8:93046917-93046918	A	G	0.9267	0.0352993	0.03104	FALSE	FALSE
rs56257518	chr8:83377039-83377040	G	A	0.926369	0.0354653	0.03104	FALSE	FALSE
rs12672606	chr7:131133689-131133690	C	G	0.937737	0.0298094	0.0310402	FALSE	FALSE
rs79136780	chr15:47012160-47012161	G	T	0.848614	0.0761173	0.0310404	FALSE	FALSE
rs4685371	chr3:1735089-1735090	A	G	0.928938	0.0341809	0.0310407	FALSE	FALSE
rs13221560	chr7:128663174-128663175	A	G	0.934386	0.0314698	0.0310409	FALSE	FALSE
rs56122086	chr2:744634-744635	T	C	1.07659	0.0342229	0.031041	FALSE	FALSE
rs144013484	chr9:86842958-86842959	A	G	0.811385	0.0969201	0.0310414	FALSE	FALSE
rs2022015	chr1:83528239-83528240	G	A	0.919003	0.0391673	0.0310416	FALSE	FALSE
rs12899149	chr15:90709993-90709994	C	G	0.905087	0.0462427	0.0310421	FALSE	FALSE
rs4817769	chr21:37459328-37459329	T	A	1.09565	0.04236	0.0310422	FALSE	FALSE
rs73789252	chr5:112277968-112277969	T	C	1.11029	0.0485144	0.0310423	FALSE	FALSE
rs77445993	chr4:114827811-114827812	G	C	1.12634	0.0551684	0.0310424	FALSE	FALSE
rs78804122	chr4:114827456-114827457	G	A	1.12634	0.0551684	0.0310424	FALSE	FALSE
rs79696755	chr4:114828095-114828096	A	T	1.12634	0.0551684	0.0310424	FALSE	FALSE
rs2489585	chr10:26985970-26985971	G	A	1.07185	0.032176	0.0310428	FALSE	FALSE
rs40197	chr7:41358412-41358413	T	G	1.07194	0.0322122	0.031043	FALSE	FALSE
rs12915108	chr15:79627348-79627349	G	C	0.935518	0.0309085	0.0310431	FALSE	FALSE
rs79196418	chr5:122813770-122813771	T	C	0.883562	0.0574047	0.0310433	FALSE	FALSE
rs9261848	chr6:30382867-30382868	C	G	0.909538	0.0439686	0.0310434	FALSE	FALSE
rs11935510	chr4:148733402-148733403	G	C	1.128	0.0558508	0.0310435	FALSE	FALSE
rs114732440	chr4:91238789-91238790	T	A	1.19433	0.0823488	0.0310436	FALSE	FALSE
rs4854048	chr2:240987800-240987801	C	A	1.17988	0.0767054	0.0310437	FALSE	FALSE
rs72786080	chr5:104722260-104722261	T	A	1.15502	0.0668288	0.0310442	FALSE	FALSE
rs36023925	chr10:81906845-81906846	C	T	0.902277	0.0476853	0.0310443	FALSE	FALSE
rs12195877	chr6:2398947-2398948	T	C	0.92132	0.0380001	0.0310444	FALSE	FALSE
rs1293387	chr20:51796769-51796770	T	G	1.06607	0.0296692	0.0310444	FALSE	FALSE
rs12463283	chr19:20930797-20930798	G	A	0.811924	0.0966146	0.0310452	FALSE	FALSE
rs1994172	chr12:94902963-94902964	G	T	1.13199	0.0574897	0.0310452	FALSE	FALSE
rs34387102	chr4:15174211-15174212	T	C	0.916541	0.0404121	0.0310456	FALSE	FALSE
rs7346579	chr20:43844721-43844722	G	A	1.08531	0.0379626	0.0310456	FALSE	FALSE
rs150263982	chr12:119236603-119236604	T	C	0.810959	0.0971661	0.0310458	FALSE	FALSE
rs12793218	chr11:108922179-108922180	A	G	0.849554	0.0756065	0.0310464	FALSE	FALSE
rs140546318	chr12:11783332-11783333	C	A	1.34573	0.137697	0.0310467	FALSE	FALSE
rs35068538	chr3:170648507-170648508	T	C	0.914296	0.0415498	0.0310467	FALSE	FALSE
rs7747107	chr6:164031924-164031925	T	C	0.934748	0.0312911	0.0310467	FALSE	FALSE
rs79079137	chr5:94153668-94153669	A	G	1.12089	0.0529221	0.0310468	FALSE	FALSE
rs145433737	chr11:121117589-121117590	A	G	0.760152	0.12717	0.0310469	FALSE	FALSE
rs4917860	chr10:101139261-101139262	A	G	0.897082	0.0503637	0.0310469	FALSE	FALSE
rs9547919	chr13:38091130-38091131	C	T	0.921775	0.0377721	0.0310476	FALSE	FALSE
rs2371308	chr2:212541988-212541989	T	A	1.06652	0.0298624	0.0310478	FALSE	FALSE
1:248622599	chr1:248622598-248622599	A	G	0.899774	0.0489746	0.0310479	FALSE	FALSE
rs13026245	chr2:164936214-164936215	T	C	0.920065	0.0386333	0.0310479	FALSE	FALSE
rs537877	chr1:83572880-83572881	G	T	1.06799	0.0305009	0.0310481	FALSE	FALSE
rs34367213	chr19:20477791-20477792	G	A	0.877623	0.0605338	0.0310485	FALSE	FALSE
rs7398574	chr12:19361418-19361419	C	A	1.16591	0.0711829	0.0310486	FALSE	FALSE
rs11684804	chr2:166687273-166687274	T	A	1.09579	0.0424216	0.0310489	FALSE	FALSE
rs11071310	chr15:57491842-57491843	G	A	0.927922	0.0346903	0.031049	FALSE	FALSE
rs72899190	chr18:37765051-37765052	A	T	0.909191	0.044147	0.0310491	FALSE	FALSE
rs117526093	chr8:144851264-144851265	T	C	0.742037	0.138356	0.0310492	FALSE	FALSE
rs117726426	chr15:77548071-77548072	C	A	1.21521	0.0903889	0.0310492	FALSE	FALSE
rs36142026	chr8:144010767-144010768	A	G	0.937933	0.0297141	0.0310494	FALSE	FALSE
rs71627960	chr5:58772804-58772805	C	T	0.916886	0.0402387	0.0310494	FALSE	FALSE
rs143160010	chr14:67263459-67263460	A	G	0.782597	0.113677	0.0310495	FALSE	FALSE
rs188448510	chr14:67264686-67264687	G	A	0.782597	0.113677	0.0310495	FALSE	FALSE
rs75636090	chr14:67269982-67269983	G	A	0.782597	0.113677	0.0310495	FALSE	FALSE
rs78869378	chr14:67270261-67270262	A	G	0.782597	0.113677	0.0310495	FALSE	FALSE
rs11730267	chr4:189069595-189069596	A	G	0.901087	0.048299	0.0310497	FALSE	FALSE
rs143927632	chr5:154161148-154161149	A	G	1.13052	0.0568904	0.0310499	FALSE	FALSE
rs4278475	chr11:26694811-26694812	C	T	0.862496	0.0685969	0.0310499	FALSE	FALSE
rs117707370	chr11:98614970-98614971	T	C	1.2818	0.115127	0.03105	FALSE	FALSE
rs12890803	chr14:61548670-61548671	G	A	1.08399	0.0374004	0.03105	FALSE	FALSE
rs7614081	chr3:9558075-9558076	C	T	0.938469	0.0294496	0.0310501	FALSE	FALSE
rs628642	chr8:93400521-93400522	A	G	1.23526	0.0979779	0.0310503	FALSE	FALSE
rs2589607	chr9:75342886-75342887	G	A	0.937537	0.0299104	0.0310504	FALSE	FALSE
rs1320084	chr4:181350462-181350463	C	A	0.93559	0.0308743	0.0310509	FALSE	FALSE
rs1956291	chr14:52555672-52555673	T	C	0.927911	0.0346964	0.031051	FALSE	FALSE
rs118090712	chr8:83771471-83771472	C	A	1.33999	0.135716	0.0310513	FALSE	FALSE
rs2006883	chr12:125958547-125958548	C	G	0.768301	0.122228	0.0310515	FALSE	FALSE
rs114480009	chr3:192389799-192389800	G	A	0.731165	0.145203	0.0310518	FALSE	FALSE
rs150284923	chr5:18966949-18966950	G	A	1.34432	0.137212	0.031052	FALSE	FALSE
rs7160576	chr14:45004148-45004149	C	T	1.30421	0.123168	0.0310521	FALSE	FALSE
rs6584978	chr10:111956362-111956363	G	T	1.07319	0.0327574	0.0310523	FALSE	FALSE
rs117504982	chr8:88835662-88835663	C	G	0.822474	0.0906318	0.0310524	FALSE	FALSE
rs1909712	chr5:85170765-85170766	A	G	1.06635	0.029793	0.0310524	FALSE	FALSE
rs6452673	chr5:85172843-85172844	G	A	1.06635	0.029793	0.0310524	FALSE	FALSE
rs72788261	chr2:30056345-30056346	T	C	0.906898	0.0453189	0.0310524	FALSE	FALSE
rs78754903	chr2:59807651-59807652	C	T	0.843414	0.0789728	0.0310524	FALSE	FALSE
rs17176519	chr17:68807377-68807378	T	G	1.07335	0.032827	0.0310525	FALSE	FALSE
rs75086710	chr11:98614449-98614450	A	G	1.28179	0.115127	0.0310525	FALSE	FALSE
rs77618726	chr11:105279439-105279440	G	T	0.902762	0.0474386	0.0310526	FALSE	FALSE
rs35390946	chr16:20725085-20725086	A	G	1.09632	0.0426434	0.0310527	FALSE	FALSE
rs9539171	chr13:62017181-62017182	A	G	0.936292	0.0305269	0.031053	FALSE	FALSE
rs76462716	chr2:186773587-186773588	C	T	0.766082	0.123571	0.0310532	FALSE	FALSE
rs4404444	chr3:107591014-107591015	T	C	1.06615	0.0297032	0.0310535	FALSE	FALSE
rs12050848	chr15:73538244-73538245	A	C	0.938267	0.0295499	0.0310539	FALSE	FALSE
rs12189995	chr6:85378596-85378597	G	A	1.06713	0.0301316	0.0310539	FALSE	FALSE
rs78928234	chr5:21434013-21434014	G	C	1.20347	0.0858891	0.031054	FALSE	FALSE
rs62225514	chr21:41869725-41869726	G	A	1.11326	0.0497543	0.0310541	FALSE	FALSE
rs4964753	chr12:104663406-104663407	A	G	0.923444	0.0369349	0.0310547	FALSE	FALSE
rs59374151	chr10:52982589-52982590	A	T	0.781695	0.114216	0.0310549	FALSE	FALSE
rs196864	chr8:24774682-24774683	C	A	1.13385	0.0582537	0.031055	FALSE	FALSE
rs28627707	chr8:131508572-131508573	C	T	0.933047	0.0321371	0.031055	FALSE	FALSE
rs78025165	chr12:121109211-121109212	A	G	0.713111	0.1568	0.031055	FALSE	FALSE
rs4453496	chr16:25648434-25648435	C	G	0.922601	0.0373584	0.0310554	FALSE	FALSE
rs2837864	chr21:42262110-42262111	A	G	1.066	0.0296387	0.0310555	FALSE	FALSE
rs2802415	chr6:6970617-6970618	T	C	0.93796	0.0297021	0.0310556	FALSE	FALSE
rs35395602	chr10:81906769-81906770	G	A	0.902283	0.0476855	0.0310557	FALSE	FALSE
rs35625367	chr11:25922630-25922631	C	T	0.745762	0.136039	0.0310558	FALSE	FALSE
rs28408600	chr4:67425940-67425941	C	A	1.37803	0.148701	0.0310559	FALSE	FALSE
rs35474642	chr5:23441736-23441737	C	T	1.08299	0.0369743	0.0310559	FALSE	FALSE
rs142203816	chr4:152860358-152860359	A	G	1.29539	0.120024	0.0310563	FALSE	FALSE
rs144797825	chr7:156921600-156921601	A	G	1.24359	0.101098	0.0310567	FALSE	FALSE
rs11964346	chr6:93559774-93559775	G	T	1.0656	0.0294661	0.0310568	FALSE	FALSE
rs78512826	chr4:180434991-180434992	A	T	1.21414	0.089984	0.0310569	FALSE	FALSE
rs117931232	chr6:140889324-140889325	C	T	1.17935	0.0765012	0.031057	FALSE	FALSE
rs78962927	chr2:48175451-48175452	T	G	1.1056	0.0465557	0.0310576	FALSE	FALSE
rs1179662	chr2:217785407-217785408	C	T	0.852615	0.0739436	0.0310577	FALSE	FALSE
rs1179663	chr2:217785339-217785340	G	A	0.852615	0.0739436	0.0310577	FALSE	FALSE
rs114457385	chr16:8774293-8774294	G	T	1.20538	0.0866272	0.0310578	FALSE	FALSE
rs11606677	chr11:57383376-57383377	A	G	0.930365	0.0334727	0.031058	FALSE	FALSE
rs11606706	chr11:57383574-57383575	T	G	0.930365	0.0334727	0.031058	FALSE	FALSE
rs13327585	chr3:152191899-152191900	A	G	0.902666	0.0474891	0.031058	FALSE	FALSE
rs13151185	chr4:38609195-38609196	T	G	0.937365	0.0299966	0.0310583	FALSE	FALSE
rs9535587	chr13:51729979-51729980	T	C	0.917484	0.0399382	0.0310583	FALSE	FALSE
rs10833785	chr11:22602361-22602362	T	C	0.936535	0.0304075	0.0310589	FALSE	FALSE
rs12274367	chr11:74153338-74153339	A	C	1.0662	0.0297291	0.0310589	FALSE	FALSE
rs2248081	chr10:121607846-121607847	T	G	1.06596	0.0296241	0.0310593	FALSE	FALSE
rs9788703	chr15:61675802-61675803	C	T	0.937934	0.0297154	0.0310594	FALSE	FALSE
rs17241452	chr5:14234795-14234796	T	C	1.26833	0.110237	0.0310596	FALSE	FALSE
rs9586222	chr13:104252359-104252360	G	A	1.15818	0.068104	0.0310596	FALSE	FALSE
rs9586223	chr13:104252530-104252531	T	C	1.15818	0.068104	0.0310596	FALSE	FALSE
rs12531789	chr7:39093954-39093955	A	T	0.927104	0.0351016	0.0310597	FALSE	FALSE
rs3130603	chr6:32980607-32980608	A	C	0.914078	0.0416637	0.0310597	FALSE	FALSE
rs10821280	chr9:96764776-96764777	T	C	0.901923	0.0478719	0.0310598	FALSE	FALSE
rs78119392	chr6:67270915-67270916	G	A	1.26988	0.1108	0.0310598	FALSE	FALSE
rs116968842	chr8:103450549-103450550	C	A	0.887171	0.0555199	0.0310599	FALSE	FALSE
rs117405308	chr8:103450073-103450074	T	C	0.887171	0.0555199	0.0310599	FALSE	FALSE
rs17459182	chr13:106664941-106664942	C	T	1.0967	0.0428096	0.0310603	FALSE	FALSE
rs114199663	chr10:111650157-111650158	C	T	1.32256	0.129654	0.0310605	FALSE	FALSE
rs72638885	chr4:60890697-60890698	G	T	1.14813	0.0640607	0.0310607	FALSE	FALSE
rs56401613	chr17:12779041-12779042	A	C	0.929316	0.0339964	0.0310608	FALSE	FALSE
rs17456391	chr7:20450423-20450424	T	G	1.1563	0.0673481	0.031061	FALSE	FALSE
rs56326567	chr5:35622785-35622786	T	C	1.1449	0.0627541	0.0310612	FALSE	FALSE
rs6011922	chr20:62235049-62235050	A	G	0.893498	0.0522248	0.0310613	FALSE	FALSE
rs72717371	chr14:67735384-67735385	T	C	0.866689	0.0663524	0.0310614	FALSE	FALSE
rs1494415	chr1:165144897-165144898	A	T	0.789043	0.109881	0.0310616	FALSE	FALSE
rs118156859	chr10:130492598-130492599	A	G	0.747883	0.134727	0.0310618	FALSE	FALSE
rs2395286	chr10:71618386-71618387	C	T	0.912071	0.0426835	0.0310618	FALSE	FALSE
rs114836975	chr5:165885150-165885151	T	C	1.22379	0.093658	0.0310625	FALSE	FALSE
rs78334305	chr6:111616014-111616015	G	T	1.23934	0.0995126	0.0310626	FALSE	FALSE
rs1702389	chr3:146366634-146366635	T	C	0.936519	0.030416	0.0310627	FALSE	FALSE
rs28535540	chr15:41659276-41659277	A	G	1.07574	0.0338596	0.0310627	FALSE	FALSE
rs17144916	chr7:21698228-21698229	C	G	1.11101	0.0488194	0.0310628	FALSE	FALSE
rs72713334	chr4:181115549-181115550	T	A	1.20086	0.0848884	0.0310629	FALSE	FALSE
rs1655044	chr4:35898752-35898753	C	T	0.918451	0.0394512	0.0310632	FALSE	FALSE
rs7865749	chr9:32876892-32876893	A	T	0.894742	0.0515797	0.0310632	FALSE	FALSE
rs35702691	chr6:113800113-113800114	G	A	0.923438	0.0369399	0.0310635	FALSE	FALSE
rs3820055	chr1:169149258-169149259	T	C	0.936185	0.0305815	0.0310635	FALSE	FALSE
rs10434032	chr4:120579567-120579568	T	C	0.82953	0.086676	0.0310637	FALSE	FALSE
rs78294057	chr3:56391381-56391382	G	A	1.15238	0.0657766	0.0310637	FALSE	FALSE
rs80240725	chr4:120578968-120578969	G	A	0.82953	0.086676	0.0310637	FALSE	FALSE
rs75780495	chr14:104294304-104294305	G	A	0.822998	0.0903425	0.031064	FALSE	FALSE
rs78892455	chr1:114968820-114968821	A	G	1.27455	0.112506	0.0310642	FALSE	FALSE
rs1959275	chr14:41063437-41063438	G	A	0.935933	0.030707	0.0310645	FALSE	FALSE
rs11072447	chr15:74166454-74166455	C	T	0.936009	0.0306694	0.031065	FALSE	FALSE
rs34003936	chr2:57752579-57752580	T	G	1.14632	0.0633327	0.031065	FALSE	FALSE
rs141891915	chr20:33134230-33134231	T	C	0.794814	0.106504	0.0310651	FALSE	FALSE
rs12246769	chr10:81875136-81875137	G	A	1.06983	0.0313026	0.0310652	FALSE	FALSE
rs475861	chr6:145520936-145520937	C	T	1.12087	0.0529186	0.0310656	FALSE	FALSE
rs1651268	chr5:158028899-158028900	A	T	1.08076	0.0360174	0.031066	FALSE	FALSE
rs34062733	chr4:81724896-81724897	G	T	0.892655	0.0526639	0.0310662	FALSE	FALSE
rs9945754	chr18:48547148-48547149	G	A	1.06817	0.0305845	0.0310662	FALSE	FALSE
rs12127388	chr1:240125124-240125125	C	A	1.08524	0.0379378	0.0310663	FALSE	FALSE
rs145550439	chr8:27274244-27274245	G	A	0.747533	0.134948	0.0310663	FALSE	FALSE
rs141009172	chr4:61023598-61023599	A	G	1.14242	0.0617521	0.0310664	FALSE	FALSE
rs72722110	chr8:134595270-134595271	C	G	0.916895	0.0402384	0.0310664	FALSE	FALSE
rs648882	chr5:82914279-82914280	A	G	1.06543	0.0293955	0.0310666	FALSE	FALSE
rs9945356	chr18:61905886-61905887	T	C	1.13486	0.0586734	0.031067	FALSE	FALSE
rs30532	chr5:72335707-72335708	T	C	1.06615	0.0297082	0.0310672	FALSE	FALSE
rs34569632	chr8:19920367-19920368	T	G	1.06953	0.0311728	0.0310674	FALSE	FALSE
rs10098111	chr8:127376429-127376430	G	A	0.9239	0.0367088	0.0310676	FALSE	FALSE
rs118128337	chr14:92234760-92234761	C	A	0.79231	0.107969	0.0310677	FALSE	FALSE
rs77398460	chr14:92235208-92235209	C	T	0.79231	0.107969	0.0310677	FALSE	FALSE
rs9508844	chr13:31403134-31403135	T	G	0.930484	0.0334154	0.0310678	FALSE	FALSE
rs12789293	chr11:117532691-117532692	T	C	0.793849	0.107069	0.0310679	FALSE	FALSE
rs2142888	chr6:119509869-119509870	G	A	0.916311	0.0405341	0.031068	FALSE	FALSE
rs10239660	chr7:30642105-30642106	A	G	0.934887	0.0312259	0.0310681	FALSE	FALSE
rs2281535	chr20:62492567-62492568	C	T	1.24173	0.100409	0.0310681	FALSE	FALSE
rs7132849	chr12:14356991-14356992	A	C	0.87236	0.0633307	0.0310681	FALSE	FALSE
rs6104822	chr20:12039876-12039877	G	A	0.905411	0.0460843	0.0310684	FALSE	FALSE
rs12509973	chr4:47524960-47524961	A	T	0.932714	0.0323051	0.0310685	FALSE	FALSE
rs9600434	chr13:75702532-75702533	C	G	1.10721	0.0472329	0.0310685	FALSE	FALSE
rs11098367	chr4:117908739-117908740	T	C	1.06649	0.0298561	0.0310686	FALSE	FALSE
rs37294	chr7:41355694-41355695	C	T	1.07249	0.0324547	0.0310688	FALSE	FALSE
rs37296	chr7:41355923-41355924	T	C	1.07249	0.0324547	0.0310688	FALSE	FALSE
rs11613440	chr12:14342183-14342184	A	G	0.872531	0.0632401	0.031069	FALSE	FALSE
rs28584378	chr6:121454779-121454780	A	G	1.19995	0.084538	0.0310691	FALSE	FALSE
rs61776188	chr1:38021325-38021326	T	C	0.928623	0.0343443	0.0310691	FALSE	FALSE
rs6929944	chr6:133496367-133496368	C	T	0.925563	0.0358747	0.0310691	FALSE	FALSE
rs1827158	chr3:98621664-98621665	A	G	1.0907	0.0402642	0.0310694	FALSE	FALSE
rs73140009	chr3:98626733-98626734	A	G	1.0907	0.0402642	0.0310694	FALSE	FALSE
rs12517785	chr5:37871248-37871249	G	C	0.877472	0.0606212	0.0310696	FALSE	FALSE
rs188389549	chr8:2110677-2110678	T	A	1.23472	0.0977858	0.0310697	FALSE	FALSE
rs117000474	chr9:109707817-109707818	T	C	0.815688	0.0944839	0.0310701	FALSE	FALSE
rs77401829	chr20:43690558-43690559	T	C	1.09158	0.0406376	0.0310701	FALSE	FALSE
rs847248	chr14:72713793-72713794	A	G	1.11603	0.0509137	0.0310701	FALSE	FALSE
rs1952876	chr14:98841679-98841680	A	G	1.09811	0.0434041	0.0310702	FALSE	FALSE
rs12421163	chr11:131389810-131389811	C	G	1.10314	0.0455259	0.0310708	FALSE	FALSE
rs154344	chr5:112248737-112248738	C	T	1.06655	0.0298809	0.0310709	FALSE	FALSE
rs3096488	chr4:109973422-109973423	G	A	1.06884	0.0308762	0.0310709	FALSE	FALSE
rs140451339	chr16:7009653-7009654	A	G	1.23842	0.0991731	0.031071	FALSE	FALSE
rs55768253	chr6:38082416-38082417	A	C	0.890618	0.0537247	0.0310711	FALSE	FALSE
rs1006837	chr21:15589933-15589934	A	G	1.07902	0.0352726	0.0310713	FALSE	FALSE
rs78020608	chr2:35292761-35292762	T	C	0.745106	0.13646	0.0310715	FALSE	FALSE
rs16869010	chr5:89995655-89995656	T	A	1.06907	0.0309769	0.0310717	FALSE	FALSE
rs149148574	chr2:146519854-146519855	C	A	1.29528	0.119995	0.031072	FALSE	FALSE
rs37295	chr7:41355889-41355890	T	C	1.07248	0.0324547	0.0310721	FALSE	FALSE
rs11188491	chr10:97562234-97562235	A	G	0.875475	0.0616791	0.0310722	FALSE	FALSE
rs10491516	chr9:125388325-125388326	G	A	1.07252	0.0324706	0.0310725	FALSE	FALSE
rs10032185	chr4:165674059-165674060	T	C	1.06812	0.0305659	0.0310726	FALSE	FALSE
rs34203073	chr5:76331448-76331449	A	G	0.759659	0.12749	0.0310726	FALSE	FALSE
rs79626890	chr14:42929071-42929072	G	A	1.20193	0.0853061	0.031073	FALSE	FALSE
rs1289166	chr5:103429362-103429363	C	T	1.11771	0.0516137	0.0310731	FALSE	FALSE
rs3802242	chr8:109476927-109476928	C	G	0.928991	0.0341616	0.0310737	FALSE	FALSE
rs115409214	chr2:2384245-2384246	A	G	1.30471	0.123359	0.0310744	FALSE	FALSE
rs76336796	chr2:113008793-113008794	A	G	1.3329	0.133276	0.0310744	FALSE	FALSE
rs9685258	chr4:125366249-125366250	G	A	0.934633	0.0313534	0.0310745	FALSE	FALSE
rs35449491	chr8:84228058-84228059	C	G	1.06952	0.0311697	0.0310749	FALSE	FALSE
rs143903719	chr22:44261909-44261910	T	C	0.794064	0.106948	0.031075	FALSE	FALSE
rs74591647	chr22:44263816-44263817	G	A	0.794064	0.106948	0.031075	FALSE	FALSE
rs4586752	chr3:73166306-73166307	T	C	0.91961	0.0388688	0.0310751	FALSE	FALSE
rs11789318	chr9:36857521-36857522	C	T	1.18278	0.0778572	0.0310757	FALSE	FALSE
rs17107429	chr14:78816090-78816091	C	T	0.836162	0.082989	0.0310759	FALSE	FALSE
rs72793517	chr5:117794600-117794601	A	G	1.16361	0.0702789	0.0310762	FALSE	FALSE
rs140809926	chr7:49368693-49368694	A	G	1.12846	0.0560528	0.0310764	FALSE	FALSE
rs61626192	chr10:56453867-56453868	A	T	1.07587	0.0339175	0.0310764	FALSE	FALSE
rs74663840	chr7:49366586-49366587	C	G	1.12846	0.0560528	0.0310764	FALSE	FALSE
rs12588165	chr14:96144438-96144439	T	G	0.893825	0.0520595	0.0310768	FALSE	FALSE
rs78154167	chr18:62042680-62042681	A	G	1.25168	0.104117	0.031077	FALSE	FALSE
rs112824904	chr1:39647619-39647620	T	C	1.07955	0.0354996	0.0310771	FALSE	FALSE
rs66707385	chr4:138120608-138120609	A	G	1.1258	0.0549584	0.0310771	FALSE	FALSE
rs72891028	chr4:109431919-109431920	C	T	0.832456	0.08505	0.0310776	FALSE	FALSE
rs7456666	chr7:53372343-53372344	C	T	0.93803	0.0296712	0.0310779	FALSE	FALSE
rs4299988	chr8:39938113-39938114	C	T	1.06742	0.0302617	0.0310782	FALSE	FALSE
rs13102541	chr4:5005626-5005627	A	G	1.09557	0.0423342	0.0310785	FALSE	FALSE
rs79745964	chr3:72294044-72294045	C	T	0.769408	0.12158	0.0310786	FALSE	FALSE
4:168615583	chr4:168615582-168615583	T	G	1.14461	0.0626449	0.0310789	FALSE	FALSE
rs12678226	chr8:95624106-95624107	A	G	1.07102	0.0318223	0.0310789	FALSE	FALSE
rs4879973	chr9:36281387-36281388	A	G	1.0666	0.0299027	0.031079	FALSE	FALSE
rs61883802	chr11:43787833-43787834	T	C	1.1476	0.0638525	0.0310793	FALSE	FALSE
rs78814537	chr7:111384120-111384121	C	T	0.857773	0.0711561	0.0310796	FALSE	FALSE
rs115166491	chr6:34186467-34186468	A	T	1.16564	0.0710898	0.0310797	FALSE	FALSE
rs11778082	chr8:115249624-115249625	C	T	0.897382	0.0502185	0.0310797	FALSE	FALSE
rs1592099	chr9:15765855-15765856	G	A	1.06663	0.0299182	0.0310797	FALSE	FALSE
rs115336440	chr5:67957466-67957467	G	T	0.796404	0.105586	0.0310798	FALSE	FALSE
rs34763914	chr11:98660377-98660378	C	G	1.30789	0.124495	0.0310798	FALSE	FALSE
rs71477377	chr11:98660072-98660073	G	A	1.30789	0.124495	0.0310798	FALSE	FALSE
rs80098800	chr5:67958385-67958386	C	T	0.796404	0.105586	0.0310798	FALSE	FALSE
rs56226344	chr16:73496145-73496146	A	C	1.22325	0.0934627	0.03108	FALSE	FALSE
rs6739757	chr2:234292963-234292964	T	C	0.917659	0.0398551	0.0310802	FALSE	FALSE
rs6988728	chr8:124708874-124708875	A	G	0.930256	0.0335315	0.0310802	FALSE	FALSE
rs2910002	chr5:140606113-140606114	G	A	1.06782	0.0304344	0.0310804	FALSE	FALSE
rs4926467	chr1:246968713-246968714	C	T	0.932886	0.0322223	0.0310805	FALSE	FALSE
rs57608183	chr5:35622322-35622323	A	G	1.14488	0.0627536	0.0310805	FALSE	FALSE
rs75289990	chr15:33539417-33539418	A	T	0.890938	0.0535615	0.0310805	FALSE	FALSE
rs115780893	chr6:34186531-34186532	C	T	1.16564	0.0710902	0.0310806	FALSE	FALSE
rs7326296	chr13:71985718-71985719	T	C	1.10686	0.0470882	0.0310806	FALSE	FALSE
rs79313761	chr3:76028744-76028745	G	T	0.852387	0.0740777	0.0310808	FALSE	FALSE
rs11646029	chr16:58912985-58912986	C	T	1.07152	0.0320415	0.031081	FALSE	FALSE
rs151003416	chr1:15222785-15222786	C	T	0.78896	0.109943	0.0310811	FALSE	FALSE
rs1608518	chr2:168187605-168187606	T	G	1.11501	0.0504925	0.0310811	FALSE	FALSE
rs2182988	chr13:96856916-96856917	G	C	0.937916	0.0297284	0.0310814	FALSE	FALSE
rs4773942	chr13:96857585-96857586	C	T	0.937916	0.0297284	0.0310814	FALSE	FALSE
rs58941369	chr5:136093309-136093310	T	A	1.07266	0.0325343	0.0310814	FALSE	FALSE
rs62388897	chr5:136093733-136093734	C	T	1.07266	0.0325343	0.0310814	FALSE	FALSE
rs73491511	chr7:154437454-154437455	A	G	1.1161	0.0509452	0.0310815	FALSE	FALSE
rs181978318	chr1:18724038-18724039	T	C	0.727023	0.147863	0.0310817	FALSE	FALSE
rs79064164	chr2:147705109-147705110	A	G	0.923976	0.0366735	0.0310817	FALSE	FALSE
rs147867513	chr7:79155436-79155437	C	T	0.726282	0.148337	0.031082	FALSE	FALSE
rs12724863	chr1:169167590-169167591	C	T	0.936215	0.0305702	0.0310822	FALSE	FALSE
rs12734206	chr1:169167448-169167449	C	G	0.936215	0.0305702	0.0310822	FALSE	FALSE
rs17044001	chr2:53231878-53231879	T	C	1.07925	0.0353722	0.0310822	FALSE	FALSE
rs11605382	chr11:83404524-83404525	T	C	0.920152	0.0385973	0.0310823	FALSE	FALSE
rs11784181	chr8:9479925-9479926	C	T	0.919217	0.0390686	0.0310823	FALSE	FALSE
rs113117960	chr13:19956675-19956676	G	A	0.787597	0.110745	0.0310824	FALSE	FALSE
rs12812637	chr12:131748697-131748698	A	G	1.11551	0.050701	0.0310824	FALSE	FALSE
rs4352560	chr5:51183149-51183150	C	T	0.93371	0.031813	0.0310825	FALSE	FALSE
rs73093362	chr4:11474806-11474807	A	G	1.18969	0.080562	0.0310826	FALSE	FALSE
rs72768117	chr5:84007100-84007101	T	C	1.12807	0.0558928	0.0310828	FALSE	FALSE
rs973480	chr15:35792416-35792417	T	G	1.15741	0.0678032	0.031083	FALSE	FALSE
rs80339118	chr2:31200909-31200910	G	C	1.3239	0.130139	0.0310834	FALSE	FALSE
rs3103204	chr4:42372650-42372651	T	C	0.908217	0.0446529	0.0310835	FALSE	FALSE
rs3103205	chr4:42372695-42372696	A	G	0.908217	0.0446529	0.0310835	FALSE	FALSE
rs79318916	chr1:227126509-227126510	C	T	1.16323	0.0701291	0.0310836	FALSE	FALSE
rs7908765	chr10:88488805-88488806	A	G	0.932895	0.0322182	0.0310837	FALSE	FALSE
rs13086181	chr3:125924066-125924067	A	G	1.11963	0.0524132	0.0310838	FALSE	FALSE
rs36042706	chr10:12288301-12288302	A	G	1.06629	0.0297695	0.0310839	FALSE	FALSE
rs77620396	chr2:31201757-31201758	G	A	1.3239	0.130139	0.031084	FALSE	FALSE
rs11903244	chr2:221698489-221698490	C	T	0.930072	0.0336239	0.0310841	FALSE	FALSE
rs73189698	chr13:46311695-46311696	G	A	1.06958	0.0312012	0.0310843	FALSE	FALSE
rs9668321	chr12:34755946-34755947	G	A	0.937188	0.0300888	0.0310845	FALSE	FALSE
rs117499061	chr11:100708946-100708947	T	C	0.751005	0.132813	0.0310846	FALSE	FALSE
rs12173819	chr6:18562665-18562666	A	G	0.933378	0.0319786	0.0310847	FALSE	FALSE
rs12176363	chr6:18562659-18562660	G	A	0.933378	0.0319786	0.0310847	FALSE	FALSE
rs118067338	chr16:76903174-76903175	G	A	0.828771	0.0871119	0.0310849	FALSE	FALSE
rs2216511	chr3:175091292-175091293	A	G	0.928827	0.0342455	0.0310849	FALSE	FALSE
rs10735544	chr9:82971427-82971428	C	T	0.937602	0.0298842	0.031085	FALSE	FALSE
rs470209	chr11:102638089-102638090	T	A	1.13268	0.0577846	0.031085	FALSE	FALSE
rs4791327	chr17:8683125-8683126	G	A	1.0662	0.0297298	0.031085	FALSE	FALSE
rs10780638	chr9:86605926-86605927	T	G	1.06968	0.0312425	0.0310851	FALSE	FALSE
rs113968753	chr15:99531461-99531462	C	T	1.27765	0.113647	0.0310851	FALSE	FALSE
rs1907296	chr10:78225283-78225284	A	C	1.08439	0.037577	0.0310855	FALSE	FALSE
rs2332962	chr18:62028942-62028943	G	A	1.2463	0.102127	0.0310855	FALSE	FALSE
rs4462592	chr16:71995557-71995558	T	C	1.08266	0.0368381	0.0310856	FALSE	FALSE
rs7434383	chr4:182747638-182747639	A	G	1.16688	0.071585	0.0310856	FALSE	FALSE
rs13274788	chr8:143103207-143103208	G	A	1.06598	0.0296354	0.0310857	FALSE	FALSE
rs7592218	chr2:78324359-78324360	C	T	0.829079	0.0869396	0.0310858	FALSE	FALSE
rs17104961	chr5:146025214-146025215	A	G	1.1689	0.0723848	0.0310861	FALSE	FALSE
rs7078875	chr10:16830329-16830330	T	A	1.07709	0.0344435	0.0310864	FALSE	FALSE
rs12472049	chr2:115557173-115557174	C	T	1.14028	0.0608889	0.0310865	FALSE	FALSE
rs302951	chr4:39736280-39736281	C	A	0.926981	0.0351687	0.0310865	FALSE	FALSE
rs116298016	chr12:44566826-44566827	T	C	0.749375	0.133822	0.0310866	FALSE	FALSE
rs17095830	chr12:45774907-45774908	G	A	0.831515	0.0855796	0.0310869	FALSE	FALSE
rs16115	chr7:24337476-24337477	G	C	1.19524	0.0827214	0.031087	FALSE	FALSE
rs2139498	chr2:76824149-76824150	C	T	1.07171	0.0321246	0.0310876	FALSE	FALSE
rs76990980	chr5:163888425-163888426	A	G	1.09022	0.0400647	0.0310876	FALSE	FALSE
rs71534162	chr7:154483294-154483295	T	C	1.1737	0.074289	0.0310877	FALSE	FALSE
rs17593937	chr4:42675381-42675382	T	G	1.18927	0.0803996	0.031088	FALSE	FALSE
rs429868	chr5:132937961-132937962	A	G	0.93598	0.030688	0.031088	FALSE	FALSE
rs11242766	chr6:2405608-2405609	C	G	0.923158	0.0370858	0.0310881	FALSE	FALSE
rs13206626	chr6:4321595-4321596	T	C	0.920361	0.0384932	0.0310884	FALSE	FALSE
rs11151070	chr18:75376093-75376094	G	T	1.07072	0.0316956	0.0310887	FALSE	FALSE
rs11793717	chr9:90779200-90779201	C	A	0.937449	0.0299607	0.0310887	FALSE	FALSE
rs7748293	chr6:32448621-32448622	T	C	0.932409	0.0324609	0.0310889	FALSE	FALSE
rs9269174	chr6:32447363-32447364	T	C	0.932409	0.0324609	0.0310889	FALSE	FALSE
rs9269175	chr6:32447450-32447451	G	A	0.932409	0.0324609	0.0310889	FALSE	FALSE
rs1159935	chr5:66759670-66759671	G	A	1.10894	0.0479625	0.0310892	FALSE	FALSE
rs76990545	chr11:69921694-69921695	G	A	0.862532	0.0685934	0.0310892	FALSE	FALSE
rs11525003	chr12:38332358-38332359	A	G	0.936817	0.0302734	0.0310893	FALSE	FALSE
rs11525004	chr12:38333806-38333807	A	T	0.936817	0.0302734	0.0310893	FALSE	FALSE
rs6544257	chr2:40044134-40044135	T	G	0.936035	0.0306608	0.0310894	FALSE	FALSE
rs8078549	chr17:62206366-62206367	A	G	1.23641	0.0984331	0.0310894	FALSE	FALSE
rs8102936	chr19:32027329-32027330	A	G	1.07015	0.0314463	0.0310894	FALSE	FALSE
rs2083860	chr7:121822245-121822246	A	G	0.938204	0.0295871	0.0310895	FALSE	FALSE
rs6489835	chr12:111365042-111365043	T	C	0.938018	0.0296794	0.0310898	FALSE	FALSE
rs9403176	chr6:140719997-140719998	G	A	0.927972	0.0346738	0.0310899	FALSE	FALSE
rs75096849	chr14:80853734-80853735	C	T	0.856124	0.0720529	0.0310901	FALSE	FALSE
rs60209287	chr13:39937312-39937313	T	C	1.12824	0.0559665	0.0310911	FALSE	FALSE
rs6593082	chr7:53513468-53513469	C	T	0.916106	0.0406435	0.0310911	FALSE	FALSE
rs41310883	chr1:151542175-151542176	T	C	0.769256	0.12168	0.0310912	FALSE	FALSE
rs11883971	chr2:181491219-181491220	G	A	0.934621	0.0313624	0.0310915	FALSE	FALSE
rs2255752	chr2:194308133-194308134	G	A	1.07043	0.0315676	0.0310915	FALSE	FALSE
rs10470277	chr22:37374750-37374751	T	C	1.07682	0.0343287	0.0310916	FALSE	FALSE
rs115237456	chr7:145590466-145590467	T	C	0.855022	0.072651	0.0310916	FALSE	FALSE
rs4975037	chr4:39716227-39716228	G	A	0.926685	0.0353176	0.0310918	FALSE	FALSE
rs60854116	chr14:35622597-35622598	A	G	1.08368	0.0372771	0.031092	FALSE	FALSE
rs12357684	chr10:6426965-6426966	G	C	0.902422	0.0476247	0.0310927	FALSE	FALSE
rs7307122	chr12:37931878-37931879	A	G	0.93737	0.0300002	0.0310929	FALSE	FALSE
rs77634157	chr11:34325793-34325794	A	G	1.23849	0.0992122	0.0310929	FALSE	FALSE
rs10821149	chr9:93039261-93039262	G	A	1.09166	0.0406802	0.0310932	FALSE	FALSE
rs11617889	chr13:47657946-47657947	T	G	1.08843	0.0393055	0.0310939	FALSE	FALSE
rs142608232	chr14:90402158-90402159	T	C	1.30436	0.123251	0.0310939	FALSE	FALSE
rs28446717	chr4:29242571-29242572	C	T	1.10503	0.0463277	0.0310939	FALSE	FALSE
rs73443688	chr6:67083783-67083784	A	G	0.792588	0.107823	0.031094	FALSE	FALSE
rs77197730	chr8:84486647-84486648	T	A	1.12188	0.0533464	0.031094	FALSE	FALSE
rs932547	chr14:58553326-58553327	G	C	0.906609	0.0454781	0.0310948	FALSE	FALSE
rs6879646	chr5:95450186-95450187	A	G	0.776731	0.117198	0.0310949	FALSE	FALSE
rs4677371	chr3:74070303-74070304	A	T	0.916475	0.0404576	0.0310952	FALSE	FALSE
rs115152929	chr2:142734483-142734484	C	T	0.826555	0.0883594	0.0310957	FALSE	FALSE
rs116927982	chr16:85035620-85035621	G	A	0.750256	0.133285	0.031096	FALSE	FALSE
rs115241704	chr1:219900704-219900705	C	T	1.15968	0.0687192	0.0310962	FALSE	FALSE
rs141566491	chr1:219902276-219902277	C	T	1.15968	0.0687192	0.0310962	FALSE	FALSE
rs56086114	chr1:219904066-219904067	A	C	1.15968	0.0687192	0.0310962	FALSE	FALSE
rs17163025	chr7:88270555-88270556	A	G	0.935886	0.0307358	0.0310964	FALSE	FALSE
rs9404214	chr6:102974127-102974128	G	A	1.06746	0.0302819	0.0310965	FALSE	FALSE
rs56042046	chr1:88203895-88203896	C	T	0.938208	0.0295865	0.0310968	FALSE	FALSE
rs7417401	chr1:105003010-105003011	A	C	0.933325	0.0320071	0.031097	FALSE	FALSE
rs10761104	chr9:93747347-93747348	A	G	1.06819	0.0305972	0.0310972	FALSE	FALSE
rs116344531	chr6:34184880-34184881	C	T	1.16562	0.0710899	0.0310977	FALSE	FALSE
rs116526250	chr6:34189522-34189523	A	G	1.16562	0.0710899	0.0310977	FALSE	FALSE
rs116836493	chr6:34191530-34191531	C	T	1.16562	0.0710899	0.0310977	FALSE	FALSE
rs139940087	chr6:34185156-34185157	G	C	1.16562	0.0710899	0.0310977	FALSE	FALSE
rs141891664	chr6:34189336-34189337	A	G	1.16562	0.0710899	0.0310977	FALSE	FALSE
rs142767852	chr6:34185548-34185549	G	A	1.16562	0.0710899	0.0310977	FALSE	FALSE
rs77577224	chr6:34190363-34190364	A	G	1.16562	0.0710899	0.0310977	FALSE	FALSE
rs970319	chr5:89992338-89992339	C	T	1.06899	0.0309441	0.0310977	FALSE	FALSE
rs148357529	chr1:219902229-219902230	G	A	1.15968	0.0687191	0.0310979	FALSE	FALSE
rs76183740	chr14:31216919-31216920	G	A	1.19271	0.0817448	0.0310979	FALSE	FALSE
rs11584360	chr1:180891492-180891493	A	G	1.07314	0.0327437	0.0310986	FALSE	FALSE
rs117914532	chr15:57523337-57523338	C	T	0.731001	0.145347	0.0310986	FALSE	FALSE
rs36043647	chr2:202141837-202141838	C	T	0.868549	0.0653732	0.0310989	FALSE	FALSE
rs71422557	chr2:118773161-118773162	C	A	0.8872	0.0555174	0.031099	FALSE	FALSE
rs74519305	chr2:118774853-118774854	A	G	0.8872	0.0555174	0.031099	FALSE	FALSE
rs2125127	chr5:123474978-123474979	T	C	1.06573	0.0295302	0.0310992	FALSE	FALSE
rs1408452	chr6:114765456-114765457	C	T	0.936078	0.0306415	0.0310994	FALSE	FALSE
rs1408453	chr6:114765377-114765378	C	A	0.936078	0.0306415	0.0310994	FALSE	FALSE
rs4731540	chr7:128668249-128668250	C	T	0.934109	0.0316183	0.0310994	FALSE	FALSE
rs7589236	chr2:54753265-54753266	C	G	0.929986	0.03367	0.0310996	FALSE	FALSE
rs7804567	chr7:7863319-7863320	G	A	1.10098	0.0446245	0.0310998	FALSE	FALSE
rs11813706	chr10:12037255-12037256	A	G	0.890612	0.0537371	0.0311	FALSE	FALSE
rs11819586	chr10:12037237-12037238	C	A	0.890612	0.0537371	0.0311	FALSE	FALSE
rs4567272	chr1:83589544-83589545	A	G	0.917679	0.0398495	0.0311	FALSE	FALSE
rs7910427	chr10:12038377-12038378	A	G	0.890612	0.0537371	0.0311	FALSE	FALSE
rs73015167	chr2:149132881-149132882	A	G	1.08254	0.0367895	0.0311001	FALSE	FALSE
rs4587208	chr6:30767012-30767013	G	A	1.07469	0.0334128	0.0311002	FALSE	FALSE
rs8095657	chr18:43314544-43314545	T	C	1.06559	0.0294673	0.0311003	FALSE	FALSE
rs9948935	chr18:75366549-75366550	G	A	1.07765	0.0346899	0.0311003	FALSE	FALSE
rs76906243	chr19:34588636-34588637	T	C	0.89371	0.0521268	0.0311006	FALSE	FALSE
rs738902	chr22:22502178-22502179	A	G	1.0866	0.038524	0.031101	FALSE	FALSE
rs113346398	chr5:173249235-173249236	G	A	0.807319	0.0992849	0.0311012	FALSE	FALSE
rs62333170	chr4:170587247-170587248	A	G	0.928567	0.0343789	0.0311013	FALSE	FALSE
rs145912185	chr2:172983032-172983033	T	C	1.22892	0.0956197	0.0311017	FALSE	FALSE
rs17229765	chr15:65258833-65258834	A	G	1.06685	0.0300184	0.0311017	FALSE	FALSE
rs73219884	chr21:42461023-42461024	A	C	1.08058	0.0359494	0.0311017	FALSE	FALSE
rs680363	chr1:199314058-199314059	C	G	0.934406	0.0314709	0.0311019	FALSE	FALSE
rs113309198	chr2:153439587-153439588	G	A	1.2388	0.099335	0.0311029	FALSE	FALSE
rs17689440	chr2:88907052-88907053	C	T	1.23678	0.0985782	0.031103	FALSE	FALSE
rs149215968	chr4:36066937-36066938	T	G	1.30179	0.122341	0.0311035	FALSE	FALSE
rs66864468	chr5:77716540-77716541	G	A	0.930209	0.0335599	0.0311036	FALSE	FALSE
rs6875728	chr5:77715299-77715300	G	A	0.930209	0.0335599	0.0311036	FALSE	FALSE
rs887468	chr6:31141522-31141523	T	C	1.07507	0.033579	0.0311037	FALSE	FALSE
rs13421448	chr2:31400253-31400254	G	A	1.07843	0.0350263	0.031104	FALSE	FALSE
rs72622148	chr3:3344830-3344831	C	T	1.099	0.0437925	0.0311041	FALSE	FALSE
rs12203134	chr6:113767688-113767689	G	T	0.937368	0.0300033	0.0311043	FALSE	FALSE
rs114211048	chr2:119474614-119474615	A	C	1.2419	0.100497	0.0311046	FALSE	FALSE
rs6109242	chr20:12040221-12040222	C	T	0.905362	0.0461194	0.0311047	FALSE	FALSE
rs4974112	chr3:51320799-51320800	A	G	1.24343	0.101067	0.0311049	FALSE	FALSE
rs7016671	chr8:11182454-11182455	G	A	0.937883	0.0297489	0.031105	FALSE	FALSE
rs11714214	chr3:1735832-1735833	G	A	0.928969	0.0341787	0.0311052	FALSE	FALSE
rs6049793	chr20:24560311-24560312	T	C	1.08204	0.0365758	0.0311052	FALSE	FALSE
rs7627012	chr3:94651096-94651097	C	T	0.937765	0.029807	0.0311052	FALSE	FALSE
rs1753427	chr14:23101976-23101977	C	T	0.925287	0.0360212	0.0311054	FALSE	FALSE
rs111775296	chr4:118178422-118178423	G	T	1.10498	0.0463093	0.0311057	FALSE	FALSE
rs5002005	chr4:57954408-57954409	C	T	0.915983	0.0407094	0.0311057	FALSE	FALSE
rs145132271	chr13:38684309-38684310	C	T	1.25122	0.103967	0.0311063	FALSE	FALSE
rs35723531	chr11:25922790-25922791	A	G	0.745826	0.13604	0.0311063	FALSE	FALSE
rs72682012	chr8:115094234-115094235	G	A	1.11851	0.0519535	0.0311063	FALSE	FALSE
rs72682015	chr8:115095390-115095391	G	A	1.11851	0.0519535	0.0311063	FALSE	FALSE
rs72682019	chr8:115096358-115096359	C	T	1.11851	0.0519535	0.0311063	FALSE	FALSE
rs72682020	chr8:115096587-115096588	T	G	1.11851	0.0519535	0.0311063	FALSE	FALSE
rs6777684	chr3:187741841-187741842	A	G	0.935987	0.0306875	0.0311066	FALSE	FALSE
rs75594479	chr5:136190050-136190051	T	G	1.24502	0.101662	0.0311068	FALSE	FALSE
rs11256453	chr10:10064508-10064509	A	T	1.06644	0.0298384	0.0311069	FALSE	FALSE
rs114953936	chr6:24406718-24406719	A	G	0.742036	0.138404	0.031107	FALSE	FALSE
rs141264668	chr6:24408321-24408322	C	T	0.742036	0.138404	0.031107	FALSE	FALSE
rs7232551	chr18:76650701-76650702	A	G	0.930096	0.0336168	0.031107	FALSE	FALSE
rs7240758	chr18:76650676-76650677	C	T	0.930096	0.0336168	0.031107	FALSE	FALSE
rs9938925	chr16:63699152-63699153	C	G	0.717121	0.154247	0.0311074	FALSE	FALSE
rs12490039	chr3:50920468-50920469	A	G	1.2392	0.0994883	0.0311075	FALSE	FALSE
rs142579743	chr6:19647849-19647850	T	C	1.33643	0.134527	0.0311075	FALSE	FALSE
rs3099097	chr8:96794764-96794765	G	A	1.06916	0.0310224	0.0311075	FALSE	FALSE
rs3107044	chr8:96794751-96794752	G	A	1.06916	0.0310224	0.0311075	FALSE	FALSE
rs75418593	chr14:78831127-78831128	T	G	0.827466	0.0878543	0.0311075	FALSE	FALSE
rs2496527	chr6:72915719-72915720	T	C	1.0698	0.0313011	0.0311076	FALSE	FALSE
rs7433678	chr3:48037077-48037078	G	A	1.07099	0.0318146	0.0311078	FALSE	FALSE
rs114784680	chr3:16724850-16724851	C	T	1.36968	0.14593	0.0311079	FALSE	FALSE
rs12796014	chr11:98661000-98661001	A	G	1.30783	0.124493	0.0311081	FALSE	FALSE
rs12801291	chr11:98661219-98661220	A	G	1.30783	0.124493	0.0311081	FALSE	FALSE
rs13392548	chr2:2682419-2682420	C	T	1.3307	0.132535	0.0311081	FALSE	FALSE
rs4270549	chr4:164752635-164752636	G	A	1.10118	0.0447113	0.0311081	FALSE	FALSE
rs72791377	chr10:55357902-55357903	G	C	1.20428	0.0862279	0.0311082	FALSE	FALSE
rs61776571	chr1:26427063-26427064	A	C	0.918882	0.0392441	0.0311083	FALSE	FALSE
rs143814291	chr13:36244113-36244114	A	G	0.717254	0.154162	0.0311087	FALSE	FALSE
rs72825058	chr6:7545080-7545081	T	C	0.893055	0.0524696	0.0311087	FALSE	FALSE
rs59673889	chr14:27139629-27139630	T	G	0.885657	0.0563284	0.0311088	FALSE	FALSE
rs62448531	chr7:31330334-31330335	G	A	1.09638	0.0426829	0.031109	FALSE	FALSE
rs7456368	chr7:77295716-77295717	G	A	1.09116	0.0404717	0.031109	FALSE	FALSE
rs17110204	chr12:72111645-72111646	G	C	1.13961	0.0606256	0.0311091	FALSE	FALSE
rs844213	chr2:169751051-169751052	C	T	0.933349	0.0319978	0.0311095	FALSE	FALSE
rs7712332	chr5:79957834-79957835	G	A	1.06814	0.0305787	0.0311096	FALSE	FALSE
rs112016917	chr1:108112878-108112879	T	C	1.09024	0.0400787	0.0311101	FALSE	FALSE
rs9341880	chr6:82090004-82090005	T	C	1.0719	0.0322104	0.0311106	FALSE	FALSE
rs13325206	chr3:179759530-179759531	T	C	1.09388	0.0416247	0.0311107	FALSE	FALSE
rs8186992	chr12:38325847-38325848	T	C	0.936738	0.0303163	0.0311108	FALSE	FALSE
rs11133133	chr4:177091852-177091853	C	T	0.93729	0.0300431	0.0311111	FALSE	FALSE
rs111815169	chr19:19766816-19766817	T	A	1.19535	0.0827792	0.0311112	FALSE	FALSE
rs216219	chr17:2147290-2147291	T	C	1.06903	0.0309657	0.0311113	FALSE	FALSE
rs7737399	chr5:160173129-160173130	G	A	1.12777	0.0557816	0.0311117	FALSE	FALSE
rs12133176	chr1:97706236-97706237	T	C	1.10128	0.0447543	0.0311118	FALSE	FALSE
rs12365038	chr11:28523458-28523459	G	A	1.06605	0.0296704	0.0311118	FALSE	FALSE
rs11100119	chr4:158597343-158597344	A	G	0.914486	0.0414695	0.0311132	FALSE	FALSE
rs4512050	chr4:158597490-158597491	G	A	0.914486	0.0414695	0.0311132	FALSE	FALSE
rs7283597	chr21:44239916-44239917	T	A	1.12265	0.0536715	0.0311133	FALSE	FALSE
rs77423136	chr20:37299443-37299444	T	C	0.835068	0.0836149	0.0311134	FALSE	FALSE
rs74764679	chr15:99815189-99815190	G	C	1.1511	0.0652799	0.0311135	FALSE	FALSE
rs10218849	chr10:118027193-118027194	C	T	0.937499	0.0299404	0.0311136	FALSE	FALSE
rs4840399	chr8:9094287-9094288	C	A	0.913525	0.0419578	0.0311138	FALSE	FALSE
rs10263224	chr7:132646356-132646357	A	T	1.0758	0.0338945	0.0311139	FALSE	FALSE
rs9867254	chr3:136979904-136979905	G	A	1.06712	0.0301376	0.0311139	FALSE	FALSE
rs113894396	chr5:154005097-154005098	C	T	1.14112	0.0612388	0.031114	FALSE	FALSE
rs17102325	chr1:79322377-79322378	A	G	1.10152	0.0448564	0.0311145	FALSE	FALSE
rs2052285	chr16:51188431-51188432	G	A	0.937015	0.0301797	0.0311146	FALSE	FALSE
rs35436595	chr11:25941884-25941885	A	G	0.745836	0.136041	0.0311152	FALSE	FALSE
rs6798413	chr3:98112347-98112348	G	A	1.09196	0.04081	0.0311155	FALSE	FALSE
rs62295179	chr4:13030572-13030573	C	T	0.851038	0.0748281	0.0311157	FALSE	FALSE
rs146032067	chr16:16925369-16925370	T	C	1.31373	0.126588	0.0311162	FALSE	FALSE
rs6721393	chr2:143542130-143542131	C	G	0.731686	0.144927	0.0311162	FALSE	FALSE
rs6883131	chr5:78270869-78270870	G	A	0.929197	0.0340671	0.0311162	FALSE	FALSE
rs74540029	chr15:35903581-35903582	T	C	1.16078	0.0691669	0.0311162	FALSE	FALSE
rs78789088	chr15:35904195-35904196	T	C	1.16078	0.0691669	0.0311162	FALSE	FALSE
rs78076034	chr22:44013523-44013524	A	C	1.17005	0.0728572	0.0311167	FALSE	FALSE
rs112949822	chr5:108085189-108085190	A	G	1.12098	0.0529812	0.0311168	FALSE	FALSE
rs17407426	chr1:66167581-66167582	G	A	0.91723	0.040081	0.0311171	FALSE	FALSE
rs147509257	chr13:59374998-59374999	A	T	1.35586	0.141231	0.0311173	FALSE	FALSE
rs75218158	chr3:122531256-122531257	G	T	1.20127	0.0850729	0.0311173	FALSE	FALSE
rs7701166	chr5:74813192-74813193	C	G	1.23654	0.0984963	0.0311174	FALSE	FALSE
rs11237340	chr11:77684622-77684623	A	G	0.931069	0.0331337	0.0311175	FALSE	FALSE
rs2388490	chr6:98877693-98877694	C	A	0.931725	0.0328072	0.0311175	FALSE	FALSE
rs216217	chr17:2145089-2145090	G	A	1.06899	0.0309513	0.0311178	FALSE	FALSE
rs13266243	chr8:84230531-84230532	T	C	1.0695	0.0311702	0.0311189	FALSE	FALSE
rs2252147	chr10:104467773-104467774	A	G	0.932061	0.0326398	0.0311189	FALSE	FALSE
rs4487256	chr3:160959895-160959896	C	T	0.911075	0.0432049	0.0311192	FALSE	FALSE
rs13345715	chr19:57731442-57731443	A	G	0.930333	0.0335011	0.0311193	FALSE	FALSE
rs6109342	chr20:12276098-12276099	G	A	1.08075	0.0360257	0.0311193	FALSE	FALSE
rs804600	chr20:22189916-22189917	A	G	1.06622	0.0297482	0.0311193	FALSE	FALSE
rs10766737	chr11:20894097-20894098	T	C	0.928485	0.0344235	0.0311194	FALSE	FALSE
rs114681505	chr5:165594235-165594236	A	G	0.740759	0.139213	0.0311196	FALSE	FALSE
rs16953095	chr17:51355103-51355104	A	T	1.20931	0.0881665	0.0311196	FALSE	FALSE
rs2668339	chr3:122392432-122392433	C	G	1.06887	0.0308977	0.0311197	FALSE	FALSE
rs7585425	chr2:240987385-240987386	A	G	1.17983	0.0767181	0.0311197	FALSE	FALSE
rs13409609	chr2:31400262-31400263	G	T	1.07843	0.0350295	0.0311198	FALSE	FALSE
rs8038882	chr15:74267080-74267081	T	C	1.20648	0.0870823	0.0311198	FALSE	FALSE
rs7875303	chr9:29786240-29786241	G	A	1.15006	0.0648633	0.03112	FALSE	FALSE
rs12718543	chr7:51806317-51806318	T	C	0.930477	0.0334295	0.0311203	FALSE	FALSE
rs17014395	chr1:209548806-209548807	G	T	0.90987	0.0438194	0.0311203	FALSE	FALSE
rs35354988	chr7:54664893-54664894	C	T	0.777348	0.116847	0.0311203	FALSE	FALSE
rs10472602	chr5:28131264-28131265	G	A	0.922203	0.0375733	0.0311205	FALSE	FALSE
rs150349210	chr1:86496392-86496393	G	A	1.22741	0.0950626	0.0311206	FALSE	FALSE
rs11511014	chr10:56356577-56356578	T	G	0.917691	0.0398488	0.0311207	FALSE	FALSE
rs139302683	chr13:30537019-30537020	T	C	1.31253	0.126167	0.0311207	FALSE	FALSE
rs78264771	chr8:136549775-136549776	T	C	1.32214	0.129551	0.0311208	FALSE	FALSE
rs952896	chr5:145948480-145948481	C	T	1.0792	0.0353604	0.0311209	FALSE	FALSE
rs10519917	chr4:148735643-148735644	T	C	1.12833	0.0560125	0.031121	FALSE	FALSE
rs2303370	chr2:27651374-27651375	T	C	1.06601	0.0296535	0.031121	FALSE	FALSE
rs37297	chr7:41356042-41356043	C	T	1.07246	0.032455	0.0311211	FALSE	FALSE
rs72482642	chr1:187608233-187608234	T	C	1.08805	0.0391508	0.0311213	FALSE	FALSE
rs139579253	chr2:166036326-166036327	T	A	1.27919	0.114229	0.0311215	FALSE	FALSE
rs1477712	chr21:28532117-28532118	C	T	0.806266	0.0999026	0.0311217	FALSE	FALSE
rs1477713	chr21:28532177-28532178	T	C	0.806266	0.0999026	0.0311217	FALSE	FALSE
rs62017779	chr15:73502408-73502409	C	G	0.938264	0.0295634	0.0311217	FALSE	FALSE
rs10863949	chr1:212350401-212350402	T	C	1.0904	0.040149	0.0311219	FALSE	FALSE
rs12033775	chr1:79321678-79321679	T	C	1.10152	0.0448584	0.0311221	FALSE	FALSE
rs35749070	chr8:93053006-93053007	T	C	0.926939	0.0351971	0.0311224	FALSE	FALSE
rs9399153	chr6:99837083-99837084	C	T	0.937615	0.0298844	0.0311224	FALSE	FALSE
rs304779	chr7:80012276-80012277	A	G	1.06896	0.030939	0.0311225	FALSE	FALSE
rs17253133	chr3:43231090-43231091	G	A	0.813323	0.0958603	0.0311226	FALSE	FALSE
rs706013	chr7:23214695-23214696	G	A	1.19655	0.0832471	0.0311228	FALSE	FALSE
rs2628238	chr18:63583970-63583971	G	C	0.935775	0.0307956	0.0311231	FALSE	FALSE
rs183858852	chr11:45849609-45849610	T	C	1.12454	0.0544539	0.0311233	FALSE	FALSE
rs147957361	chr5:118321993-118321994	A	G	0.835566	0.0833437	0.0311235	FALSE	FALSE
rs1027164	chr5:57251966-57251967	T	G	0.934679	0.0313398	0.0311242	FALSE	FALSE
rs1027165	chr5:57251708-57251709	G	A	0.934679	0.0313398	0.0311242	FALSE	FALSE
rs1378245	chr5:57253834-57253835	A	T	0.934679	0.0313398	0.0311242	FALSE	FALSE
rs1387639	chr5:57249537-57249538	G	A	0.934679	0.0313398	0.0311242	FALSE	FALSE
rs1454908	chr5:57252364-57252365	T	A	0.934679	0.0313398	0.0311242	FALSE	FALSE
rs1470991	chr5:57255865-57255866	A	G	0.934679	0.0313398	0.0311242	FALSE	FALSE
rs1470992	chr5:57256032-57256033	G	A	0.934679	0.0313398	0.0311242	FALSE	FALSE
rs1470993	chr5:57256095-57256096	C	T	0.934679	0.0313398	0.0311242	FALSE	FALSE
rs4640745	chr5:57255750-57255751	C	G	0.934679	0.0313398	0.0311242	FALSE	FALSE
rs1352694	chr4:158594411-158594412	G	A	0.914322	0.0415557	0.0311246	FALSE	FALSE
rs34897530	chr16:82987770-82987771	T	C	1.08537	0.0380056	0.031125	FALSE	FALSE
rs385793	chr17:56730592-56730593	A	G	1.07054	0.0316222	0.031125	FALSE	FALSE
rs16956247	chr13:99672476-99672477	C	T	1.12956	0.0565216	0.0311251	FALSE	FALSE
rs8007426	chr14:81119939-81119940	G	A	1.06872	0.0308355	0.0311251	FALSE	FALSE
rs13253410	chr8:36502129-36502130	G	A	0.935375	0.0309945	0.0311253	FALSE	FALSE
rs4705660	chr5:113632102-113632103	C	T	0.911447	0.0430171	0.0311256	FALSE	FALSE
rs56168218	chr13:71536913-71536914	G	A	1.35561	0.141152	0.0311256	FALSE	FALSE
rs68067759	chr3:10150534-10150535	C	T	0.917075	0.0401615	0.031126	FALSE	FALSE
rs13154311	chr5:2815853-2815854	C	T	1.1039	0.0458589	0.0311262	FALSE	FALSE
rs6503324	chr17:2100511-2100512	A	G	1.06913	0.0310111	0.0311262	FALSE	FALSE
rs74531944	chr11:7076863-7076864	T	G	0.838049	0.0819684	0.0311262	FALSE	FALSE
rs9358825	chr6:25027545-25027546	G	C	1.09634	0.0426715	0.0311263	FALSE	FALSE
rs12167091	chr22:37375116-37375117	G	A	1.07695	0.0343921	0.0311265	FALSE	FALSE
rs78870120	chr11:98625479-98625480	G	A	1.26716	0.109851	0.0311265	FALSE	FALSE
rs2291205	chr11:38676512-38676513	A	T	1.12335	0.0539654	0.031127	FALSE	FALSE
rs2852003	chr18:28612228-28612229	T	G	1.13871	0.0602623	0.0311273	FALSE	FALSE
rs12484487	chr22:35724285-35724286	A	G	1.10827	0.0476954	0.0311275	FALSE	FALSE
rs116841331	chr17:45697433-45697434	T	G	0.813399	0.0958197	0.0311277	FALSE	FALSE
rs12483113	chr21:43770537-43770538	A	C	1.16933	0.0725749	0.0311277	FALSE	FALSE
rs113257929	chr16:17410738-17410739	T	C	1.09856	0.0436119	0.0311279	FALSE	FALSE
rs79268567	chr11:80748214-80748215	G	T	1.14158	0.0614327	0.0311279	FALSE	FALSE
rs3961455	chr10:104421470-104421471	A	G	0.929798	0.0337696	0.031128	FALSE	FALSE
rs76767482	chr11:123970396-123970397	G	A	1.28004	0.114543	0.031128	FALSE	FALSE
rs79487914	chr11:123970182-123970183	C	T	1.28004	0.114543	0.031128	FALSE	FALSE
rs77858139	chr1:211972468-211972469	A	T	0.812009	0.0966139	0.0311287	FALSE	FALSE
rs79084391	chr1:211972415-211972416	T	C	0.812009	0.0966139	0.0311287	FALSE	FALSE
rs1353836	chr3:1471187-1471188	C	T	0.91264	0.042411	0.0311288	FALSE	FALSE
rs183099604	chr7:107068708-107068709	T	A	1.37539	0.147877	0.0311288	FALSE	FALSE
rs35772212	chr3:88531248-88531249	G	T	1.14909	0.0644737	0.0311292	FALSE	FALSE
rs17062191	chr3:60080361-60080362	G	C	1.17852	0.0762063	0.0311295	FALSE	FALSE
rs2423610	chr20:11742798-11742799	G	A	0.937764	0.0298118	0.0311297	FALSE	FALSE
rs11766101	chr7:41293070-41293071	C	T	0.937911	0.0297393	0.0311298	FALSE	FALSE
rs113860207	chr2:39436137-39436138	C	T	0.814893	0.0949701	0.0311301	FALSE	FALSE
rs74509030	chr2:39438148-39438149	C	T	0.814893	0.0949701	0.0311301	FALSE	FALSE
rs12676558	chr8:129001546-129001547	C	T	0.767095	0.123014	0.0311302	FALSE	FALSE
rs146972460	chr2:30220956-30220957	T	A	1.30835	0.124693	0.0311302	FALSE	FALSE
rs9311966	chr3:6955733-6955734	C	T	1.0656	0.0294789	0.0311303	FALSE	FALSE
rs27868	chr16:11252516-11252517	T	C	0.934282	0.0315381	0.0311304	FALSE	FALSE
rs1340323	chr13:64949254-64949255	T	C	1.06772	0.0304017	0.0311305	FALSE	FALSE
rs2129552	chr13:64949135-64949136	C	G	1.06772	0.0304017	0.0311305	FALSE	FALSE
rs2200573	chr13:64946542-64946543	G	A	1.06772	0.0304017	0.0311305	FALSE	FALSE
rs4884574	chr13:64947581-64947582	A	G	1.06772	0.0304017	0.0311305	FALSE	FALSE
rs10225474	chr7:95288259-95288260	T	C	1.13282	0.0578604	0.0311306	FALSE	FALSE
rs4721209	chr7:13326698-13326699	G	A	1.08253	0.0367908	0.0311308	FALSE	FALSE
rs80053945	chr14:78335693-78335694	G	T	0.823694	0.0899866	0.0311309	FALSE	FALSE
rs35767828	chr3:94932189-94932190	G	A	1.08148	0.0363412	0.031131	FALSE	FALSE
rs4508969	chr4:189087487-189087488	A	G	0.903496	0.0470836	0.0311313	FALSE	FALSE
rs72699686	chr4:168092016-168092017	T	C	0.803647	0.101418	0.0311313	FALSE	FALSE
rs1047802	chr1:162356486-162356487	T	G	0.937052	0.0301644	0.0311315	FALSE	FALSE
rs4937341	chr11:128379478-128379479	T	C	0.874124	0.0624173	0.0311316	FALSE	FALSE
rs11076355	chr16:60018386-60018387	T	A	0.84238	0.0795795	0.0311318	FALSE	FALSE
rs11688881	chr2:179894984-179894985	C	A	1.06779	0.0304326	0.0311318	FALSE	FALSE
rs112553117	chr12:129117139-129117140	T	C	0.837534	0.0822563	0.0311322	FALSE	FALSE
rs59652311	chr17:14962575-14962576	C	T	0.804001	0.101214	0.0311324	FALSE	FALSE
rs61499772	chr17:14962429-14962430	G	A	0.804001	0.101214	0.0311324	FALSE	FALSE
rs6881771	chr5:50318049-50318050	G	T	0.92026	0.0385545	0.0311327	FALSE	FALSE
rs1595820	chr2:223899096-223899097	T	C	0.86561	0.0669586	0.031133	FALSE	FALSE
rs537834	chr10:107830737-107830738	A	G	1.06638	0.0298203	0.0311333	FALSE	FALSE
rs763384	chr20:10897893-10897894	G	A	0.923818	0.0367642	0.0311335	FALSE	FALSE
rs75011089	chr10:27898981-27898982	T	G	1.2997	0.121619	0.0311336	FALSE	FALSE
rs4897699	chr8:135225057-135225058	C	T	0.857098	0.0715439	0.0311338	FALSE	FALSE
rs10849821	chr12:121377328-121377329	G	A	0.866931	0.0662514	0.0311339	FALSE	FALSE
rs978500	chr12:114645638-114645639	A	G	1.06668	0.029948	0.0311339	FALSE	FALSE
rs8057636	chr16:84539033-84539034	T	G	0.915833	0.0407918	0.031134	FALSE	FALSE
rs17786967	chr3:148854504-148854505	C	A	1.19535	0.0827874	0.0311341	FALSE	FALSE
rs17787099	chr3:148857713-148857714	C	A	1.19535	0.0827874	0.0311341	FALSE	FALSE
rs79145953	chr3:148855596-148855597	C	A	1.19535	0.0827874	0.0311341	FALSE	FALSE
rs13295631	chr9:137380515-137380516	T	C	1.08343	0.0371799	0.0311343	FALSE	FALSE
rs60792568	chr14:96717135-96717136	G	A	0.935085	0.0311402	0.0311347	FALSE	FALSE
rs9504401	chr6:5465647-5465648	T	C	1.34139	0.136268	0.0311347	FALSE	FALSE
rs76238422	chr7:152678158-152678159	T	C	0.804223	0.101088	0.0311351	FALSE	FALSE
rs11766354	chr7:27453220-27453221	C	G	0.875493	0.0616925	0.0311353	FALSE	FALSE
rs1761023	chr14:46930794-46930795	G	A	0.921215	0.0380737	0.0311355	FALSE	FALSE
rs3	chr13:32446841-32446842	T	C	0.867698	0.0658421	0.0311355	FALSE	FALSE
rs346	chr13:32448573-32448574	T	G	0.867698	0.0658421	0.0311355	FALSE	FALSE
rs4	chr13:32447221-32447222	G	A	0.867698	0.0658421	0.0311355	FALSE	FALSE
rs495325	chr13:32444532-32444533	A	G	0.867698	0.0658421	0.0311355	FALSE	FALSE
rs496202	chr13:32444610-32444611	C	G	0.867698	0.0658421	0.0311355	FALSE	FALSE
rs622702	chr13:32442346-32442347	G	A	0.867698	0.0658421	0.0311355	FALSE	FALSE
rs623441	chr13:32442014-32442015	A	G	0.867698	0.0658421	0.0311355	FALSE	FALSE
rs635759	chr13:32442509-32442510	C	T	0.867698	0.0658421	0.0311355	FALSE	FALSE
rs639064	chr13:32443751-32443752	T	C	0.867698	0.0658421	0.0311355	FALSE	FALSE
rs13220764	chr6:18366698-18366699	T	C	1.07207	0.0322872	0.0311357	FALSE	FALSE
rs6767033	chr3:193946337-193946338	A	G	1.14359	0.0622523	0.0311358	FALSE	FALSE
rs1554031	chr3:4970037-4970038	G	C	0.9131	0.0421789	0.0311359	FALSE	FALSE
rs1368510	chr4:124805998-124805999	G	C	0.93268	0.0323352	0.0311368	FALSE	FALSE
rs76340654	chr4:28915677-28915678	G	A	0.885804	0.0562609	0.031137	FALSE	FALSE
rs61791603	chr4:32752702-32752703	T	G	1.09402	0.041692	0.0311372	FALSE	FALSE
rs62451150	chr7:27989147-27989148	T	C	0.830065	0.0864151	0.0311378	FALSE	FALSE
rs112059089	chr12:57642230-57642231	A	G	1.19018	0.0807794	0.0311381	FALSE	FALSE
rs41275725	chr4:101338059-101338060	T	A	1.23026	0.0961476	0.0311388	FALSE	FALSE
rs75180715	chr12:56194954-56194955	A	G	0.862546	0.0686062	0.0311389	FALSE	FALSE
rs6768742	chr3:102966989-102966990	T	C	0.930397	0.0334729	0.0311391	FALSE	FALSE
rs2577013	chr15:96787019-96787020	G	T	1.07676	0.0343149	0.0311394	FALSE	FALSE
rs73017783	chr6:161320163-161320164	T	G	0.91184	0.0428208	0.0311395	FALSE	FALSE
rs7599017	chr2:39617468-39617469	A	T	0.814506	0.0951957	0.0311395	FALSE	FALSE
rs9459787	chr6:167297424-167297425	A	G	1.0722	0.0323453	0.0311397	FALSE	FALSE
rs465021	chr5:111832206-111832207	G	A	1.07079	0.0317359	0.0311399	FALSE	FALSE
rs60496558	chr7:113780985-113780986	A	G	0.886322	0.0559906	0.0311403	FALSE	FALSE
rs9858182	chr3:581506-581507	G	A	1.14509	0.0628622	0.0311404	FALSE	FALSE
rs117771389	chr11:98617119-98617120	T	C	1.28163	0.115128	0.0311406	FALSE	FALSE
rs9356703	chr6:19665870-19665871	T	C	1.06622	0.0297498	0.0311407	FALSE	FALSE
rs7965153	chr12:3958461-3958462	G	A	0.838463	0.081746	0.0311408	FALSE	FALSE
rs10830499	chr11:90188810-90188811	G	C	0.910136	0.0436889	0.0311409	FALSE	FALSE
rs61613815	chr3:139096810-139096811	G	T	1.18202	0.0775887	0.031141	FALSE	FALSE
rs11840989	chr13:102599299-102599300	G	A	0.901896	0.0479086	0.0311416	FALSE	FALSE
rs114453043	chr12:25461755-25461756	G	T	0.732006	0.144747	0.0311419	FALSE	FALSE
rs9934504	chr16:53916878-53916879	A	G	0.916791	0.0403089	0.0311419	FALSE	FALSE
rs4072686	chr5:37967351-37967352	G	A	0.934933	0.0312169	0.0311421	FALSE	FALSE
rs6593528	chr1:76739502-76739503	A	T	1.15971	0.0687488	0.0311422	FALSE	FALSE
rs6695042	chr1:76739855-76739856	G	A	1.15971	0.0687488	0.0311422	FALSE	FALSE
rs706598	chr13:51169536-51169537	T	C	1.08437	0.0375821	0.0311426	FALSE	FALSE
rs7637984	chr3:192554449-192554450	T	C	0.936873	0.0302553	0.031143	FALSE	FALSE
rs3828161	chr2:228882969-228882970	C	T	0.914415	0.0415134	0.0311433	FALSE	FALSE
rs10137389	chr14:46361257-46361258	T	C	0.871698	0.063711	0.0311434	FALSE	FALSE
rs142815012	chr16:73142036-73142037	A	G	0.757939	0.128595	0.0311437	FALSE	FALSE
rs1516254	chr2:78735782-78735783	C	T	1.06887	0.030903	0.0311441	FALSE	FALSE
rs251033	chr16:72073121-72073122	A	G	1.0665	0.0298718	0.0311442	FALSE	FALSE
rs9609850	chr22:34022855-34022856	T	C	0.88973	0.0542113	0.0311442	FALSE	FALSE
rs74680771	chr2:183390400-183390401	C	T	1.06816	0.0305962	0.0311448	FALSE	FALSE
rs77701164	chr1:160964375-160964376	C	A	0.726909	0.147992	0.0311449	FALSE	FALSE
rs1160647	chr2:56453699-56453700	A	G	1.07254	0.0324923	0.031145	FALSE	FALSE
rs1891867	chr10:30473481-30473482	T	G	0.934769	0.031299	0.031145	FALSE	FALSE
rs74825364	chr18:7010427-7010428	G	C	0.899421	0.0491852	0.0311455	FALSE	FALSE
rs117124176	chr11:7083609-7083610	A	T	0.837725	0.0821571	0.0311456	FALSE	FALSE
rs34932303	chr17:90762-90763	T	G	1.0964	0.0427008	0.0311461	FALSE	FALSE
rs13418027	chr2:142654734-142654735	T	C	0.93762	0.0298861	0.0311467	FALSE	FALSE
rs17117022	chr14:46617446-46617447	T	A	1.15873	0.0683592	0.031147	FALSE	FALSE
rs10269543	chr7:36443503-36443504	G	A	0.929669	0.0338379	0.0311471	FALSE	FALSE
rs35120948	chr9:30625794-30625795	A	C	0.933629	0.0318658	0.0311472	FALSE	FALSE
rs62417175	chr6:55285759-55285760	T	G	1.07334	0.032841	0.0311472	FALSE	FALSE
rs62417176	chr6:55285915-55285916	G	A	1.07334	0.032841	0.0311472	FALSE	FALSE
rs62417177	chr6:55286576-55286577	A	G	1.07334	0.032841	0.0311472	FALSE	FALSE
rs61957997	chr13:52949470-52949471	G	A	1.15443	0.0666343	0.0311482	FALSE	FALSE
rs66460226	chr9:137665974-137665975	T	A	1.08644	0.038469	0.0311482	FALSE	FALSE
rs118103786	chr10:124434574-124434575	C	A	0.757504	0.128865	0.0311483	FALSE	FALSE
rs10801892	chr1:88909217-88909218	C	T	1.07243	0.032448	0.0311487	FALSE	FALSE
rs12430086	chr13:39590025-39590026	G	A	0.925857	0.0357444	0.0311487	FALSE	FALSE
rs62217018	chr20:12280011-12280012	G	A	1.08079	0.0360513	0.0311487	FALSE	FALSE
rs62489364	chr8:9599425-9599426	G	A	0.91719	0.0401086	0.0311488	FALSE	FALSE
rs7140881	chr14:45038550-45038551	G	A	1.30812	0.124626	0.0311491	FALSE	FALSE
rs72669158	chr14:45035269-45035270	T	C	1.30812	0.124626	0.0311491	FALSE	FALSE
rs117767425	chr16:21094437-21094438	G	A	1.11123	0.0489385	0.0311492	FALSE	FALSE
rs7649644	chr3:165399503-165399504	A	C	1.15462	0.0667113	0.0311495	FALSE	FALSE
rs57578542	chr20:59496405-59496406	A	C	1.12396	0.0542224	0.03115	FALSE	FALSE
rs73627136	chr20:59498843-59498844	C	T	1.12396	0.0542224	0.03115	FALSE	FALSE
rs2091817	chr2:11046637-11046638	T	G	0.931821	0.0327657	0.0311501	FALSE	FALSE
rs9461735	chr6:11445853-11445854	G	A	1.06629	0.0297837	0.0311503	FALSE	FALSE
rs34115604	chr7:143136372-143136373	T	C	0.903982	0.0468393	0.0311504	FALSE	FALSE
rs7746284	chr6:55284771-55284772	C	T	1.07334	0.0328411	0.0311504	FALSE	FALSE
rs17325640	chr2:188720426-188720427	C	G	0.926814	0.0352658	0.0311508	FALSE	FALSE
rs117334792	chr7:48730837-48730838	G	A	1.19436	0.0824108	0.031151	FALSE	FALSE
rs35613245	chr7:20679254-20679255	G	C	0.894012	0.0519854	0.0311511	FALSE	FALSE
rs12517559	chr5:30879480-30879481	G	A	0.904938	0.0463491	0.0311512	FALSE	FALSE
rs12194726	chr6:122683249-122683250	T	G	0.892801	0.0526145	0.0311513	FALSE	FALSE
rs13325917	chr3:65772435-65772436	A	G	1.07212	0.0323117	0.0311516	FALSE	FALSE
rs4667293	chr2:181510752-181510753	G	T	0.929469	0.0339383	0.0311516	FALSE	FALSE
rs76434915	chr3:114751411-114751412	G	C	0.884924	0.0567267	0.0311517	FALSE	FALSE
rs7238215	chr18:73811739-73811740	A	G	0.791329	0.108598	0.0311519	FALSE	FALSE
rs4549481	chr5:52927821-52927822	C	G	0.918323	0.0395365	0.031152	FALSE	FALSE
rs112088695	chr4:151029798-151029799	A	G	1.15765	0.0679288	0.0311521	FALSE	FALSE
rs80211164	chr8:78046366-78046367	C	A	1.12595	0.0550458	0.0311522	FALSE	FALSE
rs7098784	chr10:33826630-33826631	T	A	0.937564	0.0299148	0.0311524	FALSE	FALSE
rs144713969	chr7:66108179-66108180	T	C	0.799904	0.103597	0.0311527	FALSE	FALSE
rs16917696	chr9:32018291-32018292	A	G	1.08239	0.0367386	0.0311527	FALSE	FALSE
rs72704463	chr9:32018399-32018400	T	C	1.08239	0.0367386	0.0311527	FALSE	FALSE
rs117082178	chr20:16399955-16399956	C	A	1.25323	0.104737	0.0311529	FALSE	FALSE
rs60604204	chr3:67525863-67525864	A	C	1.1395	0.0605967	0.0311531	FALSE	FALSE
rs6781528	chr3:67525329-67525330	C	T	1.1395	0.0605967	0.0311531	FALSE	FALSE
rs4422727	chr7:53570144-53570145	C	T	0.924329	0.0365118	0.0311532	FALSE	FALSE
rs71506325	chr8:99489909-99489910	T	C	1.17416	0.0744979	0.0311534	FALSE	FALSE
rs143328772	chr16:20907844-20907845	C	T	1.18829	0.0800502	0.0311536	FALSE	FALSE
rs3902522	chr12:38271202-38271203	C	T	0.937254	0.0300685	0.0311536	FALSE	FALSE
rs75199620	chr12:10553964-10553965	G	A	1.1874	0.0797021	0.0311537	FALSE	FALSE
rs9534203	chr13:46311016-46311017	G	A	1.06952	0.0311864	0.0311537	FALSE	FALSE
rs75017589	chr8:94055173-94055174	A	G	0.909217	0.0441611	0.0311539	FALSE	FALSE
rs3734111	chr5:13701524-13701525	T	C	1.0663	0.0297852	0.031154	FALSE	FALSE
rs76199602	chr6:134455575-134455576	G	A	1.32892	0.131952	0.031154	FALSE	FALSE
rs56403328	chr3:169833919-169833920	C	G	1.0665	0.0298735	0.0311543	FALSE	FALSE
rs57574620	chr4:121641653-121641654	C	T	0.835293	0.0835102	0.0311543	FALSE	FALSE
rs141360649	chr7:1661777-1661778	T	C	0.804643	0.100857	0.0311545	FALSE	FALSE
rs8107222	chr19:18595088-18595089	T	C	1.09467	0.0419704	0.0311549	FALSE	FALSE
rs77872503	chr3:152390061-152390062	G	T	0.812446	0.0963793	0.031155	FALSE	FALSE
rs2738791	chr16:75569346-75569347	C	A	1.0751	0.0336019	0.0311551	FALSE	FALSE
rs66631682	chr9:32016635-32016636	A	C	1.08239	0.0367386	0.0311551	FALSE	FALSE
rs3846700	chr5:178773475-178773476	G	A	1.06893	0.0309289	0.0311553	FALSE	FALSE
rs9348234	chr6:167620643-167620644	C	T	1.32538	0.130713	0.031156	FALSE	FALSE
rs9364895	chr6:167620667-167620668	T	G	1.32538	0.130713	0.031156	FALSE	FALSE
rs111332615	chr12:40925049-40925050	T	C	1.18287	0.0779294	0.0311562	FALSE	FALSE
rs9668025	chr12:225698-225699	A	G	1.08111	0.0361889	0.0311564	FALSE	FALSE
rs112825002	chr15:92854671-92854672	T	G	1.34479	0.137462	0.0311566	FALSE	FALSE
rs1859856	chr5:133114227-133114228	C	T	0.908017	0.0447746	0.0311566	FALSE	FALSE
rs13129697	chr4:9926966-9926967	G	T	1.07362	0.0329644	0.0311567	FALSE	FALSE
rs75740391	chr2:39434242-39434243	T	C	0.81638	0.0941386	0.0311567	FALSE	FALSE
rs12813694	chr12:1875629-1875630	T	C	0.934136	0.0316153	0.0311568	FALSE	FALSE
rs8024787	chr15:58486341-58486342	G	A	1.06701	0.0300963	0.031157	FALSE	FALSE
rs7916395	chr10:97797421-97797422	T	C	1.19009	0.0807551	0.0311571	FALSE	FALSE
rs35688744	chr16:26080755-26080756	G	C	1.09109	0.040454	0.0311574	FALSE	FALSE
rs6662131	chr1:42321334-42321335	G	A	0.919779	0.0388026	0.0311577	FALSE	FALSE
rs476983	chr11:117215604-117215605	T	C	1.21762	0.0913641	0.0311578	FALSE	FALSE
rs12216834	chr8:9895852-9895853	T	A	0.895583	0.0511731	0.0311579	FALSE	FALSE
rs1369122	chr4:162685811-162685812	A	C	1.13742	0.0597484	0.031158	FALSE	FALSE
rs7682803	chr4:162686697-162686698	A	C	1.13742	0.0597484	0.031158	FALSE	FALSE
rs78636693	chr11:123758149-123758150	T	C	0.852553	0.0740213	0.031158	FALSE	FALSE
rs190280880	chr8:144414552-144414553	T	C	0.726152	0.148487	0.0311581	FALSE	FALSE
rs56180186	chr17:53961361-53961362	A	C	1.09837	0.0435394	0.0311586	FALSE	FALSE
rs1431230	chr15:86983626-86983627	G	C	1.06814	0.0305894	0.0311587	FALSE	FALSE
rs2784465	chr13:68341279-68341280	A	G	0.883749	0.0573459	0.0311588	FALSE	FALSE
rs901886	chr19:10402130-10402131	C	T	0.937935	0.0297324	0.0311588	FALSE	FALSE
rs16863499	chr3:151314343-151314344	G	A	0.8161	0.0942992	0.0311589	FALSE	FALSE
rs1858221	chr16:56097429-56097430	C	T	1.06612	0.0297108	0.0311589	FALSE	FALSE
rs116453179	chr2:152713076-152713077	C	T	1.13482	0.0586864	0.0311593	FALSE	FALSE
rs7557459	chr2:78665728-78665729	C	T	1.06911	0.0310079	0.0311595	FALSE	FALSE
rs7295047	chr12:3950976-3950977	C	T	0.926025	0.0356629	0.0311599	FALSE	FALSE
rs13227514	chr7:67534892-67534893	T	C	0.720908	0.151852	0.03116	FALSE	FALSE
rs140591417	chr6:167302227-167302228	G	T	1.07215	0.0323268	0.03116	FALSE	FALSE
rs117195060	chr9:6987132-6987133	G	C	0.743402	0.137594	0.0311602	FALSE	FALSE
rs10086907	chr8:69756249-69756250	A	G	0.936568	0.0304097	0.0311604	FALSE	FALSE
rs113888149	chr10:18301524-18301525	T	C	0.848086	0.0764604	0.0311607	FALSE	FALSE
rs75385242	chr5:63639598-63639599	G	A	1.13851	0.0601953	0.0311608	FALSE	FALSE
rs61828512	chr1:212073207-212073208	C	A	0.880046	0.0592951	0.031162	FALSE	FALSE
rs73024299	chr19:33802336-33802337	G	A	1.09811	0.0434299	0.0311622	FALSE	FALSE
rs10169183	chr2:8099736-8099737	A	T	1.11116	0.0489124	0.0311623	FALSE	FALSE
rs11927129	chr3:47786902-47786903	C	T	1.07122	0.031924	0.0311623	FALSE	FALSE
rs4481183	chr3:106073187-106073188	T	C	0.875865	0.0615053	0.0311625	FALSE	FALSE
rs12739226	chr1:95023584-95023585	A	G	0.912203	0.0426417	0.0311626	FALSE	FALSE
rs146936648	chr12:124074743-124074744	G	C	0.911354	0.043074	0.0311626	FALSE	FALSE
rs7301377	chr12:124076253-124076254	T	C	0.911354	0.043074	0.0311626	FALSE	FALSE
rs7303554	chr12:124079919-124079920	G	A	0.911354	0.043074	0.0311626	FALSE	FALSE
rs74643748	chr12:124075914-124075915	T	G	0.911354	0.043074	0.0311626	FALSE	FALSE
rs77895354	chr12:124075110-124075111	G	A	0.911354	0.043074	0.0311626	FALSE	FALSE
rs79933835	chr12:124073910-124073911	T	C	0.911354	0.043074	0.0311626	FALSE	FALSE
rs952360	chr12:124076805-124076806	C	T	0.911354	0.043074	0.0311626	FALSE	FALSE
rs6981831	chr8:9554535-9554536	A	G	0.928628	0.0343606	0.0311632	FALSE	FALSE
rs7102870	chr11:86486854-86486855	G	A	0.905762	0.0459303	0.0311637	FALSE	FALSE
rs73150000	chr3:147361911-147361912	T	A	1.14558	0.0630668	0.0311638	FALSE	FALSE
rs34556682	chr1:27186148-27186149	G	A	1.12772	0.0557758	0.0311639	FALSE	FALSE
rs116319266	chr12:25462960-25462961	C	A	0.836511	0.082839	0.031164	FALSE	FALSE
rs10503396	chr8:9780860-9780861	A	G	0.904988	0.0463272	0.0311642	FALSE	FALSE
rs10994112	chr10:61746332-61746333	G	A	1.12567	0.0549327	0.0311645	FALSE	FALSE
rs10994113	chr10:61746726-61746727	A	G	1.12567	0.0549327	0.0311645	FALSE	FALSE
rs640220	chr11:94841085-94841086	T	C	1.16459	0.0707073	0.0311646	FALSE	FALSE
rs11605191	chr11:46264781-46264782	C	T	0.930714	0.0333201	0.0311648	FALSE	FALSE
rs11947978	chr4:122219469-122219470	A	G	1.1691	0.0725005	0.0311651	FALSE	FALSE
rs11880710	chr19:12156894-12156895	G	A	0.843978	0.078716	0.0311654	FALSE	FALSE
15:73377122	chr15:73377121-73377122	T	G	0.935108	0.0311345	0.0311655	FALSE	FALSE
rs57323511	chr7:49399497-49399498	A	T	1.12851	0.0561012	0.0311655	FALSE	FALSE
rs1168569	chr11:118947167-118947168	G	A	1.06686	0.0300326	0.0311656	FALSE	FALSE
rs12497289	chr3:102784135-102784136	A	G	0.913574	0.0419459	0.0311657	FALSE	FALSE
rs6536088	chr4:156666990-156666991	A	T	0.936712	0.0303392	0.0311659	FALSE	FALSE
rs10504311	chr8:61309121-61309122	A	G	1.07229	0.0323888	0.0311663	FALSE	FALSE
rs17055480	chr8:26446309-26446310	A	G	0.779257	0.115741	0.0311664	FALSE	FALSE
rs80241340	chr7:154459191-154459192	T	C	1.11599	0.0509274	0.0311666	FALSE	FALSE
rs4016512	chr2:212542195-212542196	A	G	1.06647	0.0298639	0.0311667	FALSE	FALSE
rs1813530	chr2:13983166-13983167	C	T	1.19014	0.0807781	0.0311668	FALSE	FALSE
rs117540455	chr6:140567926-140567927	G	A	1.18922	0.0804205	0.031167	FALSE	FALSE
rs34509825	chr2:207692559-207692560	C	T	0.936905	0.0302436	0.031167	FALSE	FALSE
rs60661734	chr3:169667968-169667969	G	A	1.08254	0.0368049	0.031167	FALSE	FALSE
rs11646720	chr16:62370599-62370600	T	C	1.14066	0.0610708	0.0311671	FALSE	FALSE
rs34070390	chr4:66131275-66131276	C	G	1.14407	0.062457	0.0311671	FALSE	FALSE
rs80135349	chr16:20606416-20606417	G	A	1.11608	0.0509647	0.0311672	FALSE	FALSE
rs11030367	chr11:28557128-28557129	T	G	1.06654	0.0298937	0.0311676	FALSE	FALSE
rs115168329	chr13:62329324-62329325	T	C	1.18737	0.0796953	0.0311681	FALSE	FALSE
rs115919011	chr13:62292826-62292827	C	A	1.18737	0.0796953	0.0311681	FALSE	FALSE
rs1417459	chr13:62313906-62313907	C	A	1.18737	0.0796953	0.0311681	FALSE	FALSE
rs6562203	chr13:62306067-62306068	A	G	1.18737	0.0796953	0.0311681	FALSE	FALSE
rs7320318	chr13:62298267-62298268	A	G	1.18737	0.0796953	0.0311681	FALSE	FALSE
rs76095891	chr13:62279673-62279674	A	G	1.18737	0.0796953	0.0311681	FALSE	FALSE
rs76570096	chr13:62308738-62308739	T	G	1.18737	0.0796953	0.0311681	FALSE	FALSE
rs76690458	chr13:62281383-62281384	G	T	1.18737	0.0796953	0.0311681	FALSE	FALSE
rs76987411	chr13:62280954-62280955	G	A	1.18737	0.0796953	0.0311681	FALSE	FALSE
rs79295971	chr13:62321824-62321825	A	G	1.18737	0.0796953	0.0311681	FALSE	FALSE
rs8001207	chr13:62305798-62305799	C	T	1.18737	0.0796953	0.0311681	FALSE	FALSE
rs80272508	chr13:62299135-62299136	T	G	1.18737	0.0796953	0.0311681	FALSE	FALSE
rs9592133	chr13:62292814-62292815	A	G	1.18737	0.0796953	0.0311681	FALSE	FALSE
rs9592137	chr13:62326710-62326711	A	G	1.18737	0.0796953	0.0311681	FALSE	FALSE
rs9598340	chr13:62283230-62283231	G	T	1.18737	0.0796953	0.0311681	FALSE	FALSE
rs9598342	chr13:62287340-62287341	T	C	1.18737	0.0796953	0.0311681	FALSE	FALSE
rs9598344	chr13:62289946-62289947	A	C	1.18737	0.0796953	0.0311681	FALSE	FALSE
rs9598345	chr13:62290419-62290420	T	G	1.18737	0.0796953	0.0311681	FALSE	FALSE
rs9598346	chr13:62295243-62295244	T	C	1.18737	0.0796953	0.0311681	FALSE	FALSE
rs9598347	chr13:62299948-62299949	A	G	1.18737	0.0796953	0.0311681	FALSE	FALSE
rs9598351	chr13:62330336-62330337	T	A	1.18737	0.0796953	0.0311681	FALSE	FALSE
rs9598353	chr13:62332980-62332981	A	T	1.18737	0.0796953	0.0311681	FALSE	FALSE
rs10447306	chr5:177738164-177738165	G	C	1.14558	0.0630704	0.0311682	FALSE	FALSE
rs28634927	chr8:138691095-138691096	G	T	1.06721	0.0301862	0.0311682	FALSE	FALSE
rs6980647	chr8:138691114-138691115	C	T	1.06721	0.0301862	0.0311682	FALSE	FALSE
rs600220	chr18:218284-218285	A	G	0.936124	0.030631	0.0311684	FALSE	FALSE
rs620970	chr18:218241-218242	A	T	0.936124	0.030631	0.0311684	FALSE	FALSE
rs621782	chr18:218365-218366	C	T	0.936124	0.030631	0.0311684	FALSE	FALSE
rs77908036	chr3:74566379-74566380	T	C	0.866926	0.0662681	0.0311685	FALSE	FALSE
rs55853937	chr20:47084380-47084381	C	G	1.08427	0.0375449	0.0311687	FALSE	FALSE
rs302857	chr17:56692386-56692387	G	C	1.07047	0.0315994	0.0311689	FALSE	FALSE
rs4800160	chr18:21031741-21031742	T	C	1.11653	0.0511501	0.0311689	FALSE	FALSE
rs4800482	chr18:21031742-21031743	G	A	1.11653	0.0511501	0.0311689	FALSE	FALSE
rs8098710	chr18:21030405-21030406	G	A	1.11653	0.0511501	0.0311689	FALSE	FALSE
rs12197833	chr6:111151232-111151233	G	T	1.15579	0.0671864	0.0311695	FALSE	FALSE
rs11953187	chr5:173243127-173243128	A	C	0.805739	0.100235	0.0311701	FALSE	FALSE
rs73475867	chr15:90726013-90726014	C	T	0.933609	0.0318798	0.0311702	FALSE	FALSE
rs10852932	chr17:2143459-2143460	T	G	1.06897	0.0309517	0.0311704	FALSE	FALSE
rs1394700	chr14:86749090-86749091	G	A	1.08819	0.0392214	0.0311707	FALSE	FALSE
rs12336789	chr9:21354158-21354159	A	C	0.857684	0.0712428	0.0311709	FALSE	FALSE
rs62040009	chr16:82507279-82507280	T	C	1.10024	0.0443304	0.031171	FALSE	FALSE
rs73329287	chr10:97476400-97476401	C	A	0.87556	0.0616702	0.031171	FALSE	FALSE
rs143477851	chr17:48746985-48746986	A	G	1.23963	0.0996873	0.0311711	FALSE	FALSE
rs58000352	chr15:26976050-26976051	C	T	1.11311	0.049729	0.0311711	FALSE	FALSE
rs57442727	chr7:122638865-122638866	G	A	0.918808	0.039296	0.0311714	FALSE	FALSE
rs11591194	chr1:227474585-227474586	A	G	1.1955	0.082867	0.0311716	FALSE	FALSE
rs55896064	chr21:42838197-42838198	A	G	0.907906	0.0448355	0.0311718	FALSE	FALSE
rs73905370	chr21:42838137-42838138	T	A	0.907906	0.0448355	0.0311718	FALSE	FALSE
rs10131726	chr14:41081929-41081930	G	T	0.935936	0.0307251	0.0311719	FALSE	FALSE
rs10142450	chr14:41081841-41081842	G	A	0.935936	0.0307251	0.0311719	FALSE	FALSE
rs10145057	chr14:41082182-41082183	C	A	0.935936	0.0307251	0.0311719	FALSE	FALSE
rs10147015	chr14:41079836-41079837	T	C	0.935936	0.0307251	0.0311719	FALSE	FALSE
rs111524171	chr14:41078459-41078460	C	T	0.935936	0.0307251	0.0311719	FALSE	FALSE
rs111912364	chr14:41077593-41077594	G	A	0.935936	0.0307251	0.0311719	FALSE	FALSE
rs111921409	chr14:41077801-41077802	G	A	0.935936	0.0307251	0.0311719	FALSE	FALSE
rs138107602	chr14:41078111-41078112	T	A	0.935936	0.0307251	0.0311719	FALSE	FALSE
rs146788532	chr14:41077549-41077550	G	A	0.935936	0.0307251	0.0311719	FALSE	FALSE
rs2415627	chr14:41082915-41082916	C	T	0.935936	0.0307251	0.0311719	FALSE	FALSE
rs2415628	chr14:41083006-41083007	T	C	0.935936	0.0307251	0.0311719	FALSE	FALSE
rs4281615	chr14:41078861-41078862	C	T	0.935936	0.0307251	0.0311719	FALSE	FALSE
rs4414395	chr14:41083059-41083060	T	A	0.935936	0.0307251	0.0311719	FALSE	FALSE
rs7155547	chr14:41083527-41083528	T	G	0.935936	0.0307251	0.0311719	FALSE	FALSE
rs7158952	chr14:41080572-41080573	T	G	0.935936	0.0307251	0.0311719	FALSE	FALSE
rs7493661	chr14:41079533-41079534	T	G	0.935936	0.0307251	0.0311719	FALSE	FALSE
rs989419	chr14:41083984-41083985	C	G	0.935936	0.0307251	0.0311719	FALSE	FALSE
rs139365101	chr2:52624749-52624750	C	T	0.810206	0.0976701	0.031172	FALSE	FALSE
rs504983	chr6:72191859-72191860	T	C	1.07455	0.0333673	0.0311723	FALSE	FALSE
rs111473867	chr8:83370531-83370532	A	C	0.926441	0.035457	0.0311724	FALSE	FALSE
rs4144437	chr8:83369271-83369272	T	A	0.926441	0.035457	0.0311724	FALSE	FALSE
rs111815472	chr7:157483068-157483069	A	T	1.19311	0.0819374	0.0311725	FALSE	FALSE
rs4140840	chr7:13315137-13315138	C	G	1.08183	0.0365017	0.0311725	FALSE	FALSE
rs9598782	chr13:64944151-64944152	G	T	1.0677	0.0304015	0.0311727	FALSE	FALSE
rs946733	chr9:120160335-120160336	A	G	1.07979	0.0356258	0.0311729	FALSE	FALSE
rs2210818	chr14:41078549-41078550	T	G	0.935936	0.0307251	0.0311731	FALSE	FALSE
rs114314901	chr4:43838723-43838724	T	C	0.801302	0.102799	0.0311733	FALSE	FALSE
rs767374	chr1:220846702-220846703	G	A	1.27117	0.111348	0.0311734	FALSE	FALSE
rs59322591	chr7:104307499-104307500	G	T	1.06718	0.0301733	0.0311735	FALSE	FALSE
rs1743257	chr6:118615389-118615390	C	T	1.10167	0.0449345	0.0311736	FALSE	FALSE
rs10832461	chr11:15530200-15530201	G	A	0.936771	0.0303116	0.031174	FALSE	FALSE
rs9982950	chr21:33744145-33744146	G	A	1.1061	0.0467959	0.031174	FALSE	FALSE
rs9983146	chr21:33744294-33744295	T	C	1.1061	0.0467959	0.031174	FALSE	FALSE
rs61797461	chr4:13717484-13717485	T	G	1.31781	0.12807	0.0311743	FALSE	FALSE
rs10498209	chr2:227537340-227537341	T	C	0.90601	0.0458059	0.0311744	FALSE	FALSE
rs188848347	chr6:159330208-159330209	G	T	0.730732	0.145583	0.0311744	FALSE	FALSE
rs6118419	chr20:8991913-8991914	A	G	0.934081	0.0316461	0.0311744	FALSE	FALSE
rs66520604	chr10:56496187-56496188	G	T	1.11003	0.0484431	0.0311749	FALSE	FALSE
rs118154350	chr21:21518380-21518381	A	G	0.83306	0.0847628	0.0311751	FALSE	FALSE
rs16880599	chr4:28415661-28415662	T	G	1.09693	0.0429352	0.0311752	FALSE	FALSE
rs6951454	chr7:132644902-132644903	T	C	1.07579	0.0339051	0.0311754	FALSE	FALSE
5:112078761	chr5:112078760-112078761	G	A	1.32584	0.130891	0.0311755	FALSE	FALSE
rs4840419	chr8:9337378-9337379	G	A	1.0746	0.033388	0.0311756	FALSE	FALSE
rs73284875	chr10:74457107-74457108	T	C	1.07725	0.0345345	0.0311756	FALSE	FALSE
rs58231871	chr7:27643692-27643693	A	G	0.928374	0.0344902	0.0311757	FALSE	FALSE
rs116974077	chr13:98867916-98867917	G	A	0.840142	0.0808346	0.031176	FALSE	FALSE
rs149100294	chr18:8572487-8572488	C	A	1.27974	0.114466	0.031176	FALSE	FALSE
rs6501141	chr16:8531293-8531294	A	G	1.06761	0.0303622	0.031176	FALSE	FALSE
rs489151	chr11:102376214-102376215	T	C	0.915204	0.0411211	0.0311766	FALSE	FALSE
rs76688605	chr7:32229033-32229034	G	C	1.17634	0.0753714	0.0311766	FALSE	FALSE
rs57685822	chr6:21781723-21781724	A	G	1.06802	0.0305408	0.0311769	FALSE	FALSE
rs117138944	chr10:12042432-12042433	C	T	0.890658	0.0537382	0.0311775	FALSE	FALSE
rs12416026	chr10:12036653-12036654	C	G	0.890658	0.0537382	0.0311775	FALSE	FALSE
rs144703621	chr3:44115818-44115819	A	G	0.800594	0.103212	0.0311775	FALSE	FALSE
rs41291289	chr10:12039803-12039804	T	C	0.890658	0.0537382	0.0311775	FALSE	FALSE
rs7089862	chr10:12041839-12041840	C	T	0.890658	0.0537382	0.0311775	FALSE	FALSE
rs72647496	chr8:59632240-59632241	G	C	0.88223	0.0581505	0.0311775	FALSE	FALSE
rs75217412	chr10:12040274-12040275	T	A	0.890658	0.0537382	0.0311775	FALSE	FALSE
rs75538982	chr10:12033592-12033593	A	C	0.890658	0.0537382	0.0311775	FALSE	FALSE
rs76200550	chr10:12040164-12040165	C	G	0.890658	0.0537382	0.0311775	FALSE	FALSE
rs78240987	chr10:12031614-12031615	G	A	0.890658	0.0537382	0.0311775	FALSE	FALSE
rs7122723	chr11:129891883-129891884	C	T	0.885467	0.0564507	0.0311779	FALSE	FALSE
rs1338098	chr6:141983982-141983983	G	A	0.926014	0.0356723	0.031178	FALSE	FALSE
rs6074298	chr20:11382311-11382312	T	C	1.06823	0.0306309	0.0311785	FALSE	FALSE
rs10271943	chr7:154434615-154434616	G	A	1.11599	0.050931	0.0311792	FALSE	FALSE
rs2393323	chr10:59226158-59226159	G	A	1.06714	0.0301577	0.0311796	FALSE	FALSE
rs9375940	chr6:133495176-133495177	G	A	0.925525	0.0359174	0.0311796	FALSE	FALSE
rs117757637	chr9:24697997-24697998	C	T	1.18697	0.0795457	0.0311797	FALSE	FALSE
rs12305552	chr12:41797385-41797386	A	G	1.24246	0.100749	0.0311797	FALSE	FALSE
rs1468775	chr7:78154777-78154778	A	G	0.936891	0.0302528	0.0311799	FALSE	FALSE
rs752558	chr10:106377241-106377242	C	G	1.07628	0.0341164	0.0311799	FALSE	FALSE
rs7799805	chr7:24480962-24480963	A	G	0.842356	0.0796153	0.0311799	FALSE	FALSE
rs111245241	chr14:88585123-88585124	A	G	0.907995	0.044792	0.0311803	FALSE	FALSE
rs111809387	chr14:88585915-88585916	T	C	0.907995	0.044792	0.0311803	FALSE	FALSE
rs79742648	chr14:88584670-88584671	A	G	0.907995	0.044792	0.0311803	FALSE	FALSE
rs80351027	chr14:88586705-88586706	G	C	0.907995	0.044792	0.0311803	FALSE	FALSE
rs10889186	chr1:61010519-61010520	G	C	0.935204	0.0310899	0.0311812	FALSE	FALSE
rs10889187	chr1:61010757-61010758	A	G	0.935204	0.0310899	0.0311812	FALSE	FALSE
rs145991569	chr3:132289487-132289488	A	G	0.735266	0.142718	0.0311812	FALSE	FALSE
rs79536381	chr5:46044384-46044385	T	C	0.783724	0.113099	0.0311817	FALSE	FALSE
rs8018167	chr14:51812624-51812625	T	G	1.34088	0.13613	0.0311817	FALSE	FALSE
rs188605371	chr5:125122487-125122488	C	T	0.766357	0.123498	0.0311818	FALSE	FALSE
rs77600008	chr5:124197384-124197385	A	C	0.818013	0.0932256	0.031182	FALSE	FALSE
rs2243596	chr14:73428659-73428660	G	A	1.06624	0.029767	0.0311822	FALSE	FALSE
rs2037546	chr3:166666869-166666870	A	G	0.926604	0.0353775	0.0311823	FALSE	FALSE
rs78610240	chr5:50897408-50897409	G	C	0.823222	0.0902796	0.0311823	FALSE	FALSE
rs12979019	chr19:15841136-15841137	A	G	0.921458	0.0379619	0.0311824	FALSE	FALSE
rs140868413	chr11:827574-827575	C	G	1.27879	0.114128	0.0311826	FALSE	FALSE
rs28890829	chr10:30718279-30718280	G	T	0.890872	0.053628	0.0311827	FALSE	FALSE
rs145122647	chr13:33225839-33225840	G	A	1.23349	0.0973897	0.0311828	FALSE	FALSE
rs12827214	chr12:76734552-76734553	G	C	0.930249	0.0335556	0.031183	FALSE	FALSE
rs11893414	chr2:31068289-31068290	G	A	0.934344	0.0315168	0.0311832	FALSE	FALSE
rs9922057	chr16:5467794-5467795	A	G	1.07074	0.0317203	0.0311834	FALSE	FALSE
rs74960079	chr6:156245990-156245991	C	T	1.11803	0.0517792	0.0311836	FALSE	FALSE
rs5756492	chr22:37424990-37424991	A	G	0.9315	0.0329321	0.0311839	FALSE	FALSE
rs10509136	chr10:62425123-62425124	T	C	1.10077	0.0445562	0.0311843	FALSE	FALSE
rs12476509	chr2:231762574-231762575	G	A	1.08047	0.0359207	0.0311843	FALSE	FALSE
rs4734523	chr8:102297664-102297665	T	G	1.06808	0.0305672	0.0311843	FALSE	FALSE
rs10264664	chr7:154434483-154434484	C	T	1.11599	0.0509308	0.0311848	FALSE	FALSE
19:54962194	chr19:54962193-54962194	T	C	1.3307	0.132595	0.0311849	FALSE	FALSE
rs1101557	chr6:127067995-127067996	C	T	0.938537	0.0294395	0.031185	FALSE	FALSE
rs853971	chr6:127066189-127066190	C	T	0.938537	0.0294395	0.031185	FALSE	FALSE
rs3764466	chr18:48571486-48571487	G	T	1.0682	0.0306197	0.0311852	FALSE	FALSE
rs6766533	chr3:140067208-140067209	G	A	1.06582	0.0295842	0.0311852	FALSE	FALSE
rs7866103	chr9:105445183-105445184	C	T	1.08716	0.038786	0.0311852	FALSE	FALSE
rs111234843	chr3:113895343-113895344	T	C	0.787498	0.110871	0.0311854	FALSE	FALSE
rs850949	chr12:13130022-13130023	C	G	1.09823	0.0434878	0.0311854	FALSE	FALSE
rs1483747	chr4:96357359-96357360	C	T	0.917389	0.0400166	0.0311856	FALSE	FALSE
rs72753370	chr15:95189308-95189309	C	T	0.881256	0.0586661	0.0311861	FALSE	FALSE
rs13112476	chr4:127549193-127549194	A	G	1.07142	0.0320148	0.0311867	FALSE	FALSE
rs6111616	chr20:17675705-17675706	A	G	0.915155	0.0411483	0.0311868	FALSE	FALSE
rs6111617	chr20:17675978-17675979	C	T	0.915155	0.0411483	0.0311868	FALSE	FALSE
rs73120973	chr20:19115017-19115018	G	A	1.08993	0.0399643	0.0311871	FALSE	FALSE
rs6476213	chr9:30660508-30660509	A	G	0.922453	0.0374623	0.0311873	FALSE	FALSE
rs35120060	chr3:104272467-104272468	A	G	1.07827	0.0349759	0.0311874	FALSE	FALSE
rs11591630	chr10:12027326-12027327	C	T	0.890659	0.0537408	0.0311875	FALSE	FALSE
4:12607597	chr4:12607596-12607597	G	C	1.17631	0.075363	0.0311879	FALSE	FALSE
rs11026419	chr11:22133909-22133910	T	C	1.30318	0.1229	0.031188	FALSE	FALSE
rs75235516	chr3:79397957-79397958	T	C	1.12353	0.0540568	0.0311882	FALSE	FALSE
rs7760158	chr6:99907285-99907286	C	T	1.0703	0.0315333	0.0311883	FALSE	FALSE
rs1497518	chr3:21121642-21121643	G	T	1.19308	0.0819333	0.0311884	FALSE	FALSE
rs10759297	chr9:111456910-111456911	T	C	0.935861	0.0307649	0.0311887	FALSE	FALSE
rs4573219	chr7:53371222-53371223	A	G	0.938068	0.0296719	0.0311888	FALSE	FALSE
rs147240818	chr19:5514752-5514753	A	G	0.861825	0.0690151	0.0311892	FALSE	FALSE
rs112153233	chr10:88241124-88241125	G	T	0.845544	0.0778667	0.0311894	FALSE	FALSE
rs1816909	chr2:80447261-80447262	T	C	1.06648	0.0298732	0.0311895	FALSE	FALSE
rs77976991	chr6:92219961-92219962	A	G	0.886267	0.0560358	0.0311896	FALSE	FALSE
rs77409959	chr3:81898763-81898764	A	G	1.30676	0.124173	0.0311903	FALSE	FALSE
rs71369183	chr18:65743395-65743396	C	T	1.10898	0.048008	0.0311904	FALSE	FALSE
rs10925589	chr1:238378559-238378560	T	G	0.779973	0.115331	0.0311906	FALSE	FALSE
rs4373871	chr10:33832206-33832207	A	G	0.937592	0.0299076	0.0311906	FALSE	FALSE
rs111674770	chr10:31836559-31836560	G	A	0.849261	0.0758315	0.0311907	FALSE	FALSE
rs12718547	chr7:51810653-51810654	C	T	0.93045	0.0334566	0.0311907	FALSE	FALSE
rs7090444	chr10:31836993-31836994	G	A	0.849261	0.0758315	0.0311907	FALSE	FALSE
rs9880454	chr3:115371682-115371683	T	C	0.840232	0.0807922	0.0311909	FALSE	FALSE
rs7675044	chr4:12749921-12749922	G	A	1.18287	0.0779462	0.0311914	FALSE	FALSE
rs12589124	chr14:36563923-36563924	G	A	0.938293	0.0295612	0.0311916	FALSE	FALSE
rs783433	chr1:42335258-42335259	C	A	0.919652	0.0388744	0.0311916	FALSE	FALSE
rs726540	chr13:53408403-53408404	T	G	0.936154	0.0306202	0.0311919	FALSE	FALSE
rs185619114	chr3:190872082-190872083	G	T	1.29009	0.118216	0.031192	FALSE	FALSE
rs62433126	chr6:141984356-141984357	A	G	0.926013	0.0356753	0.031192	FALSE	FALSE
rs680626	chr5:145162484-145162485	G	C	1.09537	0.0422781	0.0311921	FALSE	FALSE
rs78888364	chr3:161786348-161786349	G	A	1.38109	0.149851	0.0311923	FALSE	FALSE
rs114246739	chr6:29470258-29470259	T	C	1.29221	0.118981	0.0311929	FALSE	FALSE
rs11625900	chr14:45139051-45139052	C	T	0.76682	0.123226	0.0311932	FALSE	FALSE
rs138330029	chr7:66977470-66977471	A	G	0.726934	0.148018	0.0311933	FALSE	FALSE
rs143802546	chr4:64727260-64727261	A	G	1.27348	0.112204	0.0311933	FALSE	FALSE
rs6565531	chr17:79023379-79023380	G	A	0.936779	0.0303109	0.0311933	FALSE	FALSE
rs117943751	chr13:76579095-76579096	T	C	0.829609	0.0866987	0.0311935	FALSE	FALSE
rs62275027	chr3:89535357-89535358	C	A	1.3456	0.13777	0.0311937	FALSE	FALSE
rs10469562	chr2:144463314-144463315	A	G	1.07244	0.0324608	0.0311941	FALSE	FALSE
rs2156102	chr18:70537813-70537814	G	A	0.933788	0.0317951	0.0311943	FALSE	FALSE
rs12580359	chr12:20689604-20689605	T	G	1.07173	0.0321503	0.0311944	FALSE	FALSE
rs11750078	chr5:132664372-132664373	G	A	0.878546	0.0600985	0.0311947	FALSE	FALSE
rs1784461	chr11:118937984-118937985	A	G	1.06684	0.0300292	0.0311947	FALSE	FALSE
rs7331320	chr13:72675194-72675195	A	C	1.08255	0.0368151	0.0311948	FALSE	FALSE
rs7905481	chr10:104476291-104476292	C	T	1.07052	0.0316266	0.0311949	FALSE	FALSE
rs11232095	chr11:80062405-80062406	T	G	1.08451	0.0376548	0.0311951	FALSE	FALSE
rs2721921	chr8:133511842-133511843	A	G	1.0718	0.0321836	0.0311955	FALSE	FALSE
rs2849414	chr18:12054435-12054436	C	G	1.07045	0.0315963	0.0311955	FALSE	FALSE
rs73180553	chr12:85441319-85441320	C	G	0.895693	0.0511274	0.0311956	FALSE	FALSE
rs6816080	chr4:40303552-40303553	T	C	1.27459	0.112609	0.031196	FALSE	FALSE
rs3914636	chr2:45426204-45426205	G	T	0.918696	0.0393586	0.0311965	FALSE	FALSE
rs78512734	chr6:25253863-25253864	C	T	1.27721	0.113562	0.0311967	FALSE	FALSE
rs13265006	chr8:52790522-52790523	G	C	0.926993	0.0351855	0.0311968	FALSE	FALSE
rs145272084	chr14:65934707-65934708	G	C	0.77844	0.116249	0.0311972	FALSE	FALSE
rs2718943	chr15:56575353-56575354	G	C	0.93758	0.0299149	0.0311972	FALSE	FALSE
rs206773	chr6:32959474-32959475	G	T	1.06825	0.0306431	0.0311976	FALSE	FALSE
rs3792096	chr2:234238899-234238900	A	G	1.07383	0.0330617	0.0311977	FALSE	FALSE
rs3792097	chr2:234238783-234238784	A	G	1.07383	0.0330617	0.0311977	FALSE	FALSE
rs79626750	chr4:8393544-8393545	C	G	1.20645	0.0871118	0.0311977	FALSE	FALSE
rs6504861	chr17:51878563-51878564	G	A	0.925211	0.0360788	0.0311979	FALSE	FALSE
rs6504862	chr17:51878588-51878589	C	T	0.925211	0.0360788	0.0311979	FALSE	FALSE
rs7860830	chr9:26892136-26892137	G	C	0.919501	0.0389522	0.0311979	FALSE	FALSE
rs4901134	chr14:52003902-52003903	T	C	0.933186	0.0320952	0.031198	FALSE	FALSE
rs11594918	chr10:20139819-20139820	C	A	1.12998	0.056718	0.0311981	FALSE	FALSE
rs9823063	chr3:117626232-117626233	G	T	0.934843	0.0312722	0.0311981	FALSE	FALSE
rs76049522	chr5:165594561-165594562	C	T	0.740869	0.13921	0.0311982	FALSE	FALSE
rs12603640	chr17:18922969-18922970	C	G	1.23359	0.0974361	0.0311984	FALSE	FALSE
rs10485440	chr20:52593891-52593892	C	T	1.08226	0.036691	0.0311989	FALSE	FALSE
rs17731179	chr8:134801235-134801236	C	T	1.11442	0.0502836	0.0311989	FALSE	FALSE
rs1331861	chr1:56636404-56636405	C	A	1.0685	0.030752	0.0311991	FALSE	FALSE
rs10502793	chr18:40187992-40187993	T	A	0.828612	0.0872596	0.0311992	FALSE	FALSE
rs11704810	chr22:24129128-24129129	T	G	1.10501	0.0463468	0.0311994	FALSE	FALSE
rs145524791	chr9:101159785-101159786	C	T	1.35558	0.141206	0.0311996	FALSE	FALSE
rs322468	chr5:145979622-145979623	G	A	1.07158	0.032086	0.0312001	FALSE	FALSE
rs10778702	chr12:80495112-80495113	T	C	0.936515	0.0304429	0.0312007	FALSE	FALSE
rs1003843	chr8:90739479-90739480	G	A	0.936588	0.0304068	0.0312014	FALSE	FALSE
rs11793993	chr9:13265892-13265893	T	C	0.937473	0.0299686	0.0312019	FALSE	FALSE
rs73097081	chr7:47159739-47159740	A	G	0.808359	0.0987467	0.0312019	FALSE	FALSE
rs6485643	chr11:12323640-12323641	C	T	1.1304	0.0568916	0.031202	FALSE	FALSE
rs7424145	chr2:211559535-211559536	A	G	0.92129	0.0380511	0.0312021	FALSE	FALSE
rs111889767	chr19:56749275-56749276	T	G	0.770917	0.120759	0.0312022	FALSE	FALSE
rs73179995	chr7:104240875-104240876	T	C	0.835676	0.0833216	0.0312025	FALSE	FALSE
rs9367582	chr6:54423256-54423257	A	G	1.10611	0.0468112	0.0312026	FALSE	FALSE
3:4973449	chr3:4973448-4973449	A	C	0.912254	0.0426259	0.0312028	FALSE	FALSE
rs142879831	chr18:55304150-55304151	A	C	1.13621	0.059271	0.0312032	FALSE	FALSE
rs145004312	chr6:140264325-140264326	A	T	0.734504	0.143218	0.0312032	FALSE	FALSE
rs13066336	chr3:77527133-77527134	C	T	1.06532	0.0293679	0.0312033	FALSE	FALSE
rs925990	chr2:76606661-76606662	G	A	1.19382	0.0822276	0.0312033	FALSE	FALSE
rs1947258	chr8:20488947-20488948	A	G	1.14936	0.0646111	0.0312036	FALSE	FALSE
rs10518501	chr4:127557521-127557522	T	C	1.0714	0.0320124	0.0312048	FALSE	FALSE
rs11621709	chr14:53115397-53115398	T	C	1.10869	0.0478924	0.0312049	FALSE	FALSE
rs2200329	chr18:63601273-63601274	C	T	0.935503	0.0309458	0.0312052	FALSE	FALSE
rs11855284	chr15:58689186-58689187	C	T	0.922342	0.0375223	0.0312057	FALSE	FALSE
rs4482033	chr11:120713653-120713654	G	A	1.06856	0.0307791	0.031206	FALSE	FALSE
rs141584705	chr5:10244911-10244912	C	T	0.731146	0.145348	0.0312065	FALSE	FALSE
rs12446267	chr16:4834323-4834324	A	G	1.07636	0.0341563	0.0312066	FALSE	FALSE
rs8076939	chr17:2099930-2099931	A	C	1.06909	0.0310105	0.0312066	FALSE	FALSE
rs144503619	chr2:124543243-124543244	A	G	1.15457	0.0667139	0.0312067	FALSE	FALSE
rs2290357	chr7:134570463-134570464	G	C	1.16081	0.0692153	0.0312067	FALSE	FALSE
rs13065735	chr3:181680608-181680609	G	A	1.12203	0.053443	0.0312071	FALSE	FALSE
rs9956056	chr18:5237161-5237162	G	C	0.921775	0.0378077	0.0312072	FALSE	FALSE
rs7826668	chr8:132286308-132286309	C	T	0.933865	0.0317596	0.0312075	FALSE	FALSE
rs4130540	chr4:19759554-19759555	T	G	1.08818	0.0392257	0.0312076	FALSE	FALSE
rs3850677	chr10:107973272-107973273	A	T	0.916264	0.0405915	0.0312077	FALSE	FALSE
rs7137828	chr12:111932799-111932800	C	T	1.06606	0.0296939	0.0312077	FALSE	FALSE
rs9560355	chr13:90138687-90138688	G	A	0.936912	0.0302475	0.0312077	FALSE	FALSE
rs9560356	chr13:90139041-90139042	A	G	0.936912	0.0302475	0.0312077	FALSE	FALSE
rs77111493	chr8:103446161-103446162	T	C	0.887259	0.0555226	0.0312078	FALSE	FALSE
rs77206327	chr8:103447599-103447600	A	G	0.887259	0.0555226	0.0312078	FALSE	FALSE
rs117479996	chr9:86938195-86938196	C	T	0.820292	0.0919483	0.0312079	FALSE	FALSE
rs530988	chr6:82173801-82173802	C	A	0.937405	0.0300036	0.0312079	FALSE	FALSE
rs117352644	chr6:133099603-133099604	T	A	1.18527	0.0788926	0.031208	FALSE	FALSE
rs75226297	chr16:12617369-12617370	G	C	0.807023	0.0995183	0.0312085	FALSE	FALSE
rs13245935	chr7:42700174-42700175	A	G	0.93232	0.0325281	0.0312086	FALSE	FALSE
rs7778217	chr7:42700531-42700532	C	T	0.93232	0.0325281	0.0312086	FALSE	FALSE
rs80145864	chr6:163902273-163902274	C	T	1.20921	0.0881764	0.0312086	FALSE	FALSE
rs4547869	chr4:6332349-6332350	G	T	0.931338	0.0330174	0.0312088	FALSE	FALSE
rs897477	chr2:219941062-219941063	G	A	0.926827	0.0352711	0.0312088	FALSE	FALSE
rs17048101	chr2:119198752-119198753	A	G	1.14945	0.0646518	0.031209	FALSE	FALSE
rs79039553	chr3:122512748-122512749	G	A	1.20119	0.0850863	0.0312091	FALSE	FALSE
rs35710834	chr8:39936856-39936857	G	A	1.06742	0.0302826	0.0312093	FALSE	FALSE
rs7748361	chr6:107343886-107343887	G	A	1.30035	0.121907	0.0312095	FALSE	FALSE
rs10094072	chr8:143102634-143102635	C	G	1.06593	0.029637	0.0312104	FALSE	FALSE
rs61614979	chr10:111743993-111743994	G	A	1.09317	0.0413478	0.0312105	FALSE	FALSE
rs111758546	chr10:29377606-29377607	G	C	1.24665	0.102332	0.0312109	FALSE	FALSE
rs1247559	chr6:161203755-161203756	T	C	1.088	0.0391483	0.0312109	FALSE	FALSE
rs9522744	chr13:90466560-90466561	A	G	0.916757	0.0403425	0.0312109	FALSE	FALSE
rs113655901	chr2:48408193-48408194	T	A	1.10118	0.0447372	0.031211	FALSE	FALSE
rs12896825	chr14:72449118-72449119	T	C	0.922841	0.037272	0.031211	FALSE	FALSE
rs12586273	chr14:44999499-44999500	C	T	1.30394	0.123188	0.0312112	FALSE	FALSE
rs365987	chr11:22743534-22743535	T	G	0.915549	0.040955	0.0312124	FALSE	FALSE
rs7808242	chr7:53630730-53630731	A	G	0.91453	0.0414718	0.0312124	FALSE	FALSE
rs10885481	chr10:115394045-115394046	G	A	0.843522	0.0789885	0.0312125	FALSE	FALSE
rs17258158	chr13:38186886-38186887	T	C	0.907556	0.0450251	0.0312125	FALSE	FALSE
rs1951895	chr13:38188960-38188961	A	C	0.907556	0.0450251	0.0312125	FALSE	FALSE
rs34720715	chr19:31617698-31617699	T	C	0.751478	0.132621	0.0312127	FALSE	FALSE
rs35756125	chr19:31614930-31614931	C	T	0.751478	0.132621	0.0312127	FALSE	FALSE
rs76290123	chr19:31617101-31617102	T	G	0.751478	0.132621	0.0312127	FALSE	FALSE
rs2254622	chr9:130282838-130282839	T	G	0.921029	0.0381848	0.0312128	FALSE	FALSE
rs118033115	chr18:73328975-73328976	A	G	0.865344	0.0671334	0.031213	FALSE	FALSE
rs77038255	chr11:82187451-82187452	T	C	1.24439	0.101492	0.031213	FALSE	FALSE
rs55657303	chr1:26421011-26421012	G	A	0.919029	0.0391939	0.0312132	FALSE	FALSE
rs566217263	chr3:177843467-177843468	C	G	1.33916	0.135562	0.0312132	FALSE	FALSE
rs12296476	chr12:130595348-130595349	C	T	0.924098	0.0366408	0.0312136	FALSE	FALSE
rs36098059	chr4:69243878-69243879	G	C	1.06716	0.030172	0.0312138	FALSE	FALSE
rs10935814	chr3:150352872-150352873	A	G	1.10139	0.0448253	0.031214	FALSE	FALSE
rs7424822	chr2:137956005-137956006	G	A	0.896323	0.0508068	0.0312141	FALSE	FALSE
rs9419734	chr10:94122311-94122312	T	A	0.936697	0.0303555	0.0312141	FALSE	FALSE
rs7387164	chr8:95707282-95707283	A	G	1.06794	0.0305096	0.0312142	FALSE	FALSE
rs7550984	chr1:203848782-203848783	A	G	0.907894	0.0448528	0.0312143	FALSE	FALSE
rs2905739	chr6:31452849-31452850	G	A	0.934584	0.0314037	0.0312145	FALSE	FALSE
rs302868	chr17:56752122-56752123	T	C	1.07049	0.0316203	0.0312145	FALSE	FALSE
rs304265	chr17:56749297-56749298	T	C	1.07049	0.0316203	0.0312145	FALSE	FALSE
rs7296061	chr12:34435008-34435009	A	G	0.936386	0.0305095	0.0312145	FALSE	FALSE
7:128772353	chr7:128772352-128772353	A	G	0.757701	0.128795	0.0312147	FALSE	FALSE
rs9950158	chr18:64491538-64491539	C	T	0.933231	0.0320763	0.0312147	FALSE	FALSE
rs147167900	chr7:86811261-86811262	A	G	1.29631	0.120464	0.0312148	FALSE	FALSE
rs10873492	chr14:98507481-98507482	C	T	1.10524	0.0464463	0.031215	FALSE	FALSE
rs1347988	chr2:173997381-173997382	T	C	0.92821	0.0345804	0.0312152	FALSE	FALSE
rs1481571	chr9:32110837-32110838	A	T	1.08762	0.0389861	0.0312153	FALSE	FALSE
rs77179956	chr20:8668220-8668221	A	G	1.22941	0.09587	0.0312153	FALSE	FALSE
rs7854371	chr9:32111668-32111669	A	G	1.08762	0.0389861	0.0312153	FALSE	FALSE
rs146829411	chr6:134452264-134452265	A	G	1.32878	0.131949	0.0312157	FALSE	FALSE
rs13007005	chr2:57411929-57411930	T	C	0.936265	0.0305698	0.0312158	FALSE	FALSE
rs2772172	chr13:21320743-21320744	G	A	1.08779	0.0390621	0.0312161	FALSE	FALSE
rs8055075	chr16:56124883-56124884	C	G	0.938071	0.0296752	0.0312161	FALSE	FALSE
rs112116223	chr3:113918442-113918443	C	T	0.876707	0.0610786	0.0312163	FALSE	FALSE
rs74782399	chr3:113921015-113921016	A	C	0.876707	0.0610786	0.0312163	FALSE	FALSE
rs7620958	chr3:113918106-113918107	G	T	0.876707	0.0610786	0.0312163	FALSE	FALSE
rs76964124	chr3:113926491-113926492	A	G	0.876707	0.0610786	0.0312163	FALSE	FALSE
rs77619007	chr3:113923411-113923412	G	T	0.876707	0.0610786	0.0312163	FALSE	FALSE
rs74613867	chr2:48015354-48015355	A	C	1.10789	0.0475595	0.0312164	FALSE	FALSE
rs147695557	chr7:118435562-118435563	C	T	0.727219	0.147856	0.0312166	FALSE	FALSE
rs2592852	chr7:35449520-35449521	T	C	0.931858	0.03276	0.031217	FALSE	FALSE
rs75017285	chr20:41957558-41957559	T	C	0.88096	0.0588326	0.0312171	FALSE	FALSE
rs16970671	chr18:36169752-36169753	T	A	0.726855	0.148089	0.0312172	FALSE	FALSE
rs9386482	chr6:106305644-106305645	C	T	1.32849	0.131849	0.0312172	FALSE	FALSE
rs13178968	chr5:144226943-144226944	G	A	0.93572	0.0308403	0.0312173	FALSE	FALSE
rs2376181	chr4:37148843-37148844	G	A	0.933642	0.0318721	0.0312173	FALSE	FALSE
rs73192421	chr3:190052794-190052795	A	C	0.859209	0.0704374	0.0312174	FALSE	FALSE
rs10265216	chr7:130900120-130900121	A	T	1.0703	0.0315373	0.0312177	FALSE	FALSE
rs7529373	chr1:44578267-44578268	T	C	1.1501	0.0649176	0.0312182	FALSE	FALSE
rs112954926	chr8:134804986-134804987	C	G	1.11385	0.0500498	0.0312183	FALSE	FALSE
rs113178863	chr8:134805060-134805061	A	C	1.11385	0.0500498	0.0312183	FALSE	FALSE
rs77701323	chr8:134803800-134803801	C	T	1.11385	0.0500498	0.0312183	FALSE	FALSE
rs80098223	chr6:104164560-104164561	A	T	1.10827	0.0477171	0.0312185	FALSE	FALSE
rs9324823	chr5:154866233-154866234	G	A	0.902503	0.0476184	0.0312185	FALSE	FALSE
rs76325779	chr3:24214881-24214882	A	G	1.22908	0.0957468	0.0312187	FALSE	FALSE
rs6787941	chr3:159087664-159087665	G	T	0.936989	0.0302114	0.0312188	FALSE	FALSE
rs10000485	chr4:80276868-80276869	A	G	0.926727	0.0353233	0.031219	FALSE	FALSE
rs2407135	chr18:75536579-75536580	A	C	0.905343	0.0461602	0.0312191	FALSE	FALSE
rs3019144	chr11:127588849-127588850	C	T	1.16986	0.0728234	0.0312192	FALSE	FALSE
rs7405464	chr17:2180708-2180709	C	G	1.06896	0.0309573	0.0312192	FALSE	FALSE
rs10999520	chr10:72523345-72523346	T	C	0.90972	0.0439212	0.0312193	FALSE	FALSE
rs1483924	chr3:176110925-176110926	C	T	0.910447	0.0435509	0.0312193	FALSE	FALSE
rs2626490	chr3:176109490-176109491	G	A	0.910447	0.0435509	0.0312193	FALSE	FALSE
rs4446530	chr6:69011191-69011192	G	C	0.880012	0.0593335	0.0312193	FALSE	FALSE
rs4582071	chr3:176111721-176111722	G	A	0.910447	0.0435509	0.0312193	FALSE	FALSE
rs79797278	chr3:139706397-139706398	G	T	1.15361	0.0663306	0.0312195	FALSE	FALSE
rs17544546	chr6:68185007-68185008	T	C	0.822129	0.0909162	0.0312196	FALSE	FALSE
rs2281726	chr17:2236403-2236404	C	T	0.90283	0.0474506	0.0312196	FALSE	FALSE
rs12340718	chr9:21353963-21353964	A	T	0.857719	0.0712442	0.0312202	FALSE	FALSE
rs9306122	chr21:46651519-46651520	A	C	0.729243	0.14657	0.0312203	FALSE	FALSE
rs2367474	chr3:192986526-192986527	A	G	1.06585	0.029601	0.0312204	FALSE	FALSE
rs73156265	chr3:162841924-162841925	A	G	1.18413	0.0784527	0.0312207	FALSE	FALSE
rs78523970	chr3:122518047-122518048	C	T	1.20117	0.0850856	0.0312208	FALSE	FALSE
rs12078440	chr1:7051951-7051952	T	C	0.93771	0.0298546	0.0312209	FALSE	FALSE
rs17817265	chr12:78334178-78334179	G	A	0.834862	0.0837831	0.031221	FALSE	FALSE
rs113679662	chr20:14784333-14784334	T	C	0.718407	0.15352	0.0312212	FALSE	FALSE
rs115671972	chr3:189253445-189253446	T	A	0.827312	0.0880004	0.0312219	FALSE	FALSE
rs160863	chr2:80478090-80478091	G	T	1.06631	0.0298053	0.0312219	FALSE	FALSE
rs2820468	chr1:219673704-219673705	A	G	0.933986	0.0317022	0.0312219	FALSE	FALSE
rs10268044	chr7:108866174-108866175	G	C	1.09422	0.041798	0.031222	FALSE	FALSE
rs114494799	chr4:152205367-152205368	C	T	1.20816	0.0877814	0.031222	FALSE	FALSE
rs76184192	chr5:155950401-155950402	T	C	0.767262	0.12298	0.0312222	FALSE	FALSE
rs10859512	chr12:93924014-93924015	T	C	0.938072	0.0296758	0.0312224	FALSE	FALSE
rs12640325	chr4:158003364-158003365	G	A	0.916201	0.0406267	0.0312224	FALSE	FALSE
rs7667450	chr4:158005875-158005876	A	G	0.916201	0.0406267	0.0312224	FALSE	FALSE
rs7688230	chr4:158002191-158002192	C	G	0.916201	0.0406267	0.0312224	FALSE	FALSE
rs80174383	chr18:5920170-5920171	A	G	1.17024	0.0729769	0.0312224	FALSE	FALSE
rs1262545	chr6:127074586-127074587	T	C	0.93855	0.0294396	0.0312226	FALSE	FALSE
rs604088	chr3:109647905-109647906	C	A	1.07239	0.0324429	0.0312226	FALSE	FALSE
rs853968	chr6:127071752-127071753	T	C	0.93855	0.0294396	0.0312226	FALSE	FALSE
rs853975	chr6:127070233-127070234	T	C	0.93855	0.0294396	0.0312226	FALSE	FALSE
rs76737596	chr6:43091101-43091102	A	G	0.736154	0.142193	0.0312227	FALSE	FALSE
rs1695200	chr3:23490209-23490210	T	C	1.06639	0.0298388	0.0312229	FALSE	FALSE
rs4072936	chr4:61654152-61654153	C	T	1.18283	0.0779445	0.0312231	FALSE	FALSE
rs117801940	chr18:73327956-73327957	T	A	0.86535	0.0671338	0.0312232	FALSE	FALSE
rs71450044	chr12:10557350-10557351	G	A	1.23281	0.0971585	0.0312238	FALSE	FALSE
rs6715316	chr2:73663204-73663205	A	G	1.13759	0.0598419	0.031224	FALSE	FALSE
rs115586641	chr4:66280806-66280807	A	T	1.19692	0.0834407	0.0312243	FALSE	FALSE
rs74873591	chr4:66281186-66281187	G	A	1.19692	0.0834407	0.0312243	FALSE	FALSE
rs1927742	chr13:51517598-51517599	A	G	0.898696	0.0495826	0.0312246	FALSE	FALSE
rs75997928	chr12:32013613-32013614	G	A	0.900412	0.048697	0.0312247	FALSE	FALSE
14:99384738	chr14:99384737-99384738	T	C	0.934248	0.0315725	0.031225	FALSE	FALSE
rs485852	chr8:9786016-9786017	A	G	0.90517	0.0462506	0.031225	FALSE	FALSE
rs7730428	chr5:78269589-78269590	A	G	0.929532	0.0339219	0.031225	FALSE	FALSE
rs74741300	chr2:120981479-120981480	A	G	1.10732	0.0473218	0.0312251	FALSE	FALSE
rs7141494	chr14:102346729-102346730	T	C	0.871555	0.0638184	0.0312254	FALSE	FALSE
rs117231925	chr10:13600627-13600628	T	A	1.24292	0.100951	0.0312255	FALSE	FALSE
rs6080006	chr20:15861091-15861092	T	C	1.08709	0.0387641	0.0312255	FALSE	FALSE
rs74336724	chr8:108543997-108543998	T	C	0.884034	0.057219	0.0312257	FALSE	FALSE
rs73519915	chr9:107850297-107850298	G	C	0.836965	0.0826175	0.0312259	FALSE	FALSE
rs76426491	chr3:170342718-170342719	T	C	1.23764	0.0989753	0.0312264	FALSE	FALSE
rs78650229	chr6:139923935-139923936	A	G	1.25212	0.104372	0.0312264	FALSE	FALSE
rs143038910	chr10:36198455-36198456	A	G	1.34082	0.136146	0.0312265	FALSE	FALSE
rs143138449	chr1:176300064-176300065	T	G	0.73313	0.144108	0.0312266	FALSE	FALSE
13:52928984	chr13:52928983-52928984	T	C	1.17057	0.0731079	0.0312267	FALSE	FALSE
rs148290087	chr10:81403513-81403514	G	A	0.82735	0.0879817	0.0312269	FALSE	FALSE
rs74885044	chr15:73647556-73647557	T	C	1.31952	0.128713	0.0312271	FALSE	FALSE
rs6491512	chr13:100199740-100199741	C	T	1.11462	0.0503726	0.0312272	FALSE	FALSE
rs986211	chr2:80112640-80112641	C	T	0.904405	0.0466438	0.0312273	FALSE	FALSE
rs118061567	chr11:7071526-7071527	T	C	0.838133	0.0819706	0.0312274	FALSE	FALSE
rs7147979	chr14:102347791-102347792	A	G	0.871553	0.06382	0.0312274	FALSE	FALSE
rs12538844	chr7:51957651-51957652	G	A	1.29474	0.119913	0.0312276	FALSE	FALSE
rs115861860	chr4:78906957-78906958	T	C	1.28363	0.115911	0.0312281	FALSE	FALSE
rs35964416	chr4:69245270-69245271	T	C	1.06715	0.0301714	0.0312282	FALSE	FALSE
rs11632854	chr15:94131196-94131197	A	G	0.868108	0.0656589	0.0312284	FALSE	FALSE
rs11749921	chr5:112380059-112380060	C	A	1.0661	0.0297123	0.0312285	FALSE	FALSE
rs9993832	chr4:13389589-13389590	T	G	1.17294	0.0740505	0.031229	FALSE	FALSE
rs16856206	chr2:217333884-217333885	A	G	1.17857	0.0762712	0.0312292	FALSE	FALSE
rs13182529	chr5:12027624-12027625	T	C	0.914338	0.0415736	0.0312295	FALSE	FALSE
rs114430054	chr1:182399900-182399901	C	T	0.721715	0.151395	0.0312297	FALSE	FALSE
rs440266	chr3:191129437-191129438	T	G	1.08024	0.0358282	0.0312297	FALSE	FALSE
rs1541790	chr12:116071651-116071652	G	C	1.06824	0.0306451	0.0312299	FALSE	FALSE
rs59296744	chr3:147588006-147588007	A	T	0.733627	0.143796	0.0312299	FALSE	FALSE
rs77811637	chr18:54523405-54523406	T	C	1.19982	0.0845685	0.0312302	FALSE	FALSE
rs10510022	chr10:118285632-118285633	C	T	1.13535	0.0589297	0.0312303	FALSE	FALSE
rs10880643	chr12:37926451-37926452	C	T	0.937422	0.0299989	0.0312304	FALSE	FALSE
rs388408	chr12:45332435-45332436	T	C	0.929748	0.0338149	0.0312305	FALSE	FALSE
rs4790322	chr17:2181590-2181591	A	G	1.06896	0.0309573	0.0312306	FALSE	FALSE
rs2122664	chr7:138419958-138419959	A	G	0.921653	0.0378749	0.031231	FALSE	FALSE
rs17447441	chr7:42781410-42781411	G	A	1.06931	0.0311078	0.0312314	FALSE	FALSE
rs56253622	chr8:16611658-16611659	C	A	0.859002	0.0705557	0.0312319	FALSE	FALSE
rs10800412	chr1:169169634-169169635	C	G	0.936267	0.0305715	0.031232	FALSE	FALSE
19:29784941	chr19:29784940-29784941	A	G	0.938163	0.0296324	0.0312321	FALSE	FALSE
rs78626798	chr12:31907258-31907259	A	G	1.23801	0.0991146	0.0312323	FALSE	FALSE
rs60591191	chr13:33826323-33826324	T	C	1.07859	0.0351206	0.0312324	FALSE	FALSE
rs7397906	chr12:65483621-65483622	T	C	0.938066	0.0296808	0.0312325	FALSE	FALSE
rs2832174	chr21:30470752-30470753	T	G	1.07911	0.0353445	0.0312328	FALSE	FALSE
rs72748160	chr15:86235881-86235882	T	G	1.16141	0.0694636	0.0312328	FALSE	FALSE
21:26786029	chr21:26786028-26786029	T	G	0.929735	0.0338221	0.0312333	FALSE	FALSE
rs77905067	chr21:36725332-36725333	G	A	0.799403	0.103937	0.0312334	FALSE	FALSE
rs79715818	chr3:78685319-78685320	G	T	1.15868	0.0683749	0.0312335	FALSE	FALSE
rs149038561	chr12:26618232-26618233	T	C	0.706293	0.161426	0.0312337	FALSE	FALSE
rs149999291	chr1:106482870-106482871	T	G	0.802568	0.102103	0.0312337	FALSE	FALSE
rs79567521	chr7:117106804-117106805	G	A	0.859345	0.0703707	0.0312337	FALSE	FALSE
rs79226463	chr18:2708145-2708146	C	T	0.890725	0.0537211	0.031234	FALSE	FALSE
rs11685621	chr2:40031568-40031569	T	G	0.93571	0.0308485	0.0312343	FALSE	FALSE
rs12937259	chr17:76225991-76225992	A	G	0.929984	0.033698	0.031235	FALSE	FALSE
rs17043874	chr2:115744776-115744777	A	G	0.920294	0.0385608	0.0312353	FALSE	FALSE
rs56803344	chr6:134449282-134449283	A	G	1.32873	0.131947	0.0312354	FALSE	FALSE
rs6784380	chr3:5676613-5676614	C	G	1.22402	0.0938403	0.0312354	FALSE	FALSE
rs76333234	chr6:134449886-134449887	G	A	1.32873	0.131947	0.0312354	FALSE	FALSE
rs76584759	chr6:134447750-134447751	C	T	1.32873	0.131947	0.0312354	FALSE	FALSE
rs76799709	chr6:134446981-134446982	T	G	1.32873	0.131947	0.0312354	FALSE	FALSE
rs77799941	chr6:134454917-134454918	A	G	1.32873	0.131947	0.0312354	FALSE	FALSE
rs7998864	chr13:68776728-68776729	C	G	1.06988	0.0313569	0.0312354	FALSE	FALSE
rs144586076	chr2:39376835-39376836	G	T	0.821829	0.0910947	0.0312355	FALSE	FALSE
rs6710707	chr2:39377805-39377806	C	A	0.821829	0.0910947	0.0312355	FALSE	FALSE
rs7584699	chr2:39376404-39376405	A	G	0.821829	0.0910947	0.0312355	FALSE	FALSE
rs145558158	chr2:150823740-150823741	A	T	1.20313	0.0858517	0.0312357	FALSE	FALSE
rs57632841	chr8:111015206-111015207	C	T	0.792626	0.107891	0.0312357	FALSE	FALSE
rs888279	chr2:56460012-56460013	G	A	1.07291	0.0326709	0.0312358	FALSE	FALSE
rs355822	chr2:165703571-165703572	A	G	0.937789	0.0298184	0.0312359	FALSE	FALSE
rs513894	chr18:216957-216958	C	T	0.936149	0.030631	0.0312361	FALSE	FALSE
rs35751129	chr20:43847657-43847658	A	C	1.0853	0.0380024	0.0312365	FALSE	FALSE
rs542746	chr13:32434191-32434192	A	G	0.867768	0.0658442	0.0312366	FALSE	FALSE
rs556780	chr13:32437159-32437160	A	G	0.867768	0.0658442	0.0312366	FALSE	FALSE
rs660670	chr13:32438023-32438024	G	A	0.867768	0.0658442	0.0312366	FALSE	FALSE
rs76354600	chr10:4611584-4611585	A	G	0.748165	0.134692	0.0312366	FALSE	FALSE
rs7845778	chr8:13399324-13399325	C	T	0.931698	0.0328435	0.0312366	FALSE	FALSE
rs366627	chr1:176269896-176269897	G	A	1.06616	0.0297393	0.0312371	FALSE	FALSE
rs432510	chr1:176266984-176266985	C	T	1.06616	0.0297393	0.0312371	FALSE	FALSE
rs7439266	chr4:27681433-27681434	C	T	1.06892	0.0309423	0.0312372	FALSE	FALSE
rs12345817	chr9:29833968-29833969	G	T	1.15174	0.0655851	0.0312373	FALSE	FALSE
rs12570909	chr10:65630526-65630527	T	A	1.08014	0.035791	0.0312373	FALSE	FALSE
rs66696607	chr2:23026132-23026133	A	G	1.10826	0.047721	0.0312373	FALSE	FALSE
rs67026280	chr2:23025707-23025708	G	A	1.10826	0.047721	0.0312373	FALSE	FALSE
rs6508934	chr19:29031438-29031439	T	C	0.913226	0.0421405	0.0312377	FALSE	FALSE
rs2922425	chr5:107562503-107562504	C	T	0.933128	0.0321319	0.0312378	FALSE	FALSE
rs70431	chr21:21990600-21990601	G	A	0.932719	0.0323353	0.0312379	FALSE	FALSE
rs17667497	chr13:91619228-91619229	T	C	0.933609	0.0318929	0.0312381	FALSE	FALSE
rs9515864	chr13:91620123-91620124	C	T	0.933609	0.0318929	0.0312381	FALSE	FALSE
rs76253842	chr2:119552171-119552172	A	C	0.83584	0.0832481	0.0312382	FALSE	FALSE
rs10114082	chr9:27632111-27632112	A	T	0.896387	0.0507806	0.0312383	FALSE	FALSE
rs9865587	chr3:169670725-169670726	T	C	1.08235	0.0367369	0.0312385	FALSE	FALSE
rs34089239	chr17:20057958-20057959	T	G	0.936835	0.0302912	0.0312386	FALSE	FALSE
rs7019450	chr9:1518776-1518777	A	G	1.07302	0.0327184	0.0312386	FALSE	FALSE
rs12499380	chr4:155810158-155810159	C	A	1.21284	0.0895819	0.0312387	FALSE	FALSE
rs61383185	chr4:155810516-155810517	A	G	1.21284	0.0895819	0.0312387	FALSE	FALSE
rs62526172	chr8:111055060-111055061	C	T	1.14704	0.063688	0.0312388	FALSE	FALSE
rs11159512	chr14:82161989-82161990	G	A	1.10128	0.0447858	0.031239	FALSE	FALSE
rs117584720	chr10:114991213-114991214	C	T	1.1372	0.0596892	0.0312391	FALSE	FALSE
rs141254651	chr4:172686872-172686873	T	C	1.36066	0.142975	0.0312396	FALSE	FALSE
rs1885080	chr20:17681273-17681274	G	C	0.915399	0.0410376	0.0312399	FALSE	FALSE
rs6080786	chr20:17681692-17681693	G	A	0.915399	0.0410376	0.0312399	FALSE	FALSE
rs73101850	chr20:17681708-17681709	C	T	0.915399	0.0410376	0.0312399	FALSE	FALSE
rs911352	chr20:17681254-17681255	G	A	0.915399	0.0410376	0.0312399	FALSE	FALSE
rs911353	chr20:17681409-17681410	T	C	0.915399	0.0410376	0.0312399	FALSE	FALSE
rs41089	chr5:102065503-102065504	A	G	1.06625	0.0297792	0.03124	FALSE	FALSE
rs3852090	chr4:71370211-71370212	T	G	0.938107	0.0296616	0.0312401	FALSE	FALSE
rs12076922	chr1:10165300-10165301	G	T	1.13146	0.0573408	0.0312412	FALSE	FALSE
rs1472417	chr17:8650945-8650946	T	G	1.23964	0.0997312	0.0312412	FALSE	FALSE
rs10757991	chr9:30732217-30732218	A	G	0.922291	0.0375557	0.0312415	FALSE	FALSE
rs56303914	chr6:55287275-55287276	A	G	1.07347	0.0329144	0.0312416	FALSE	FALSE
rs56326004	chr6:55287274-55287275	C	T	1.07347	0.0329144	0.0312416	FALSE	FALSE
rs79185627	chr11:7070215-7070216	A	G	0.838145	0.0819712	0.0312416	FALSE	FALSE
rs78764955	chr20:24625356-24625357	C	T	1.07454	0.0333779	0.0312418	FALSE	FALSE
rs113469635	chr19:2409345-2409346	A	T	1.16344	0.0702805	0.031242	FALSE	FALSE
rs79646638	chr20:643861-643862	A	G	1.10753	0.0474178	0.0312423	FALSE	FALSE
rs7609465	chr2:173354956-173354957	T	C	0.92534	0.0360236	0.0312424	FALSE	FALSE
rs112537236	chr4:93810885-93810886	T	C	0.722712	0.150766	0.0312427	FALSE	FALSE
rs11920361	chr3:152194348-152194349	C	T	0.902766	0.0474901	0.0312427	FALSE	FALSE
rs79342377	chr3:152194779-152194780	T	A	0.902766	0.0474901	0.0312427	FALSE	FALSE
rs10509628	chr10:93354071-93354072	A	G	0.890189	0.0540033	0.0312429	FALSE	FALSE
rs1344830	chr12:43407507-43407508	A	G	0.937954	0.0297379	0.0312429	FALSE	FALSE
rs58198809	chr10:93355619-93355620	T	G	0.890189	0.0540033	0.0312429	FALSE	FALSE
rs7089163	chr10:93354853-93354854	T	C	0.890189	0.0540033	0.0312429	FALSE	FALSE
rs7089286	chr10:93354845-93354846	A	G	0.890189	0.0540033	0.0312429	FALSE	FALSE
rs1960601	chr15:39218588-39218589	T	C	1.06846	0.030744	0.0312431	FALSE	FALSE
rs8008599	chr14:51670056-51670057	A	G	1.07381	0.0330605	0.0312433	FALSE	FALSE
rs80271296	chr1:103768832-103768833	A	T	0.911852	0.0428409	0.0312433	FALSE	FALSE
rs8062266	chr16:84539290-84539291	A	G	0.915857	0.0408063	0.0312434	FALSE	FALSE
rs2289994	chr2:179977251-179977252	A	G	1.09155	0.0406689	0.0312443	FALSE	FALSE
rs2829281	chr21:26075214-26075215	A	G	0.938123	0.0296546	0.031245	FALSE	FALSE
rs4836838	chr9:119504152-119504153	A	G	1.06763	0.0303808	0.0312452	FALSE	FALSE
rs7012936	chr8:126609800-126609801	A	T	0.938299	0.0295678	0.0312452	FALSE	FALSE
rs9263804	chr6:31135705-31135706	C	T	0.928863	0.0342603	0.0312453	FALSE	FALSE
rs11588453	chr1:209685427-209685428	A	G	1.1328	0.0578899	0.0312454	FALSE	FALSE
rs78992912	chr11:11215988-11215989	C	T	1.15586	0.067248	0.0312454	FALSE	FALSE
rs13050576	chr21:36444218-36444219	G	C	1.08329	0.037143	0.0312456	FALSE	FALSE
rs7289572	chr22:43963333-43963334	C	T	1.16976	0.0727962	0.0312457	FALSE	FALSE
rs72942612	chr6:114108231-114108232	A	G	1.16447	0.0706936	0.0312458	FALSE	FALSE
rs143808716	chr16:65571249-65571250	G	A	1.21166	0.0891348	0.0312459	FALSE	FALSE
rs680711	chr13:101814803-101814804	C	T	0.938236	0.0295988	0.031246	FALSE	FALSE
rs7765176	chr6:120690395-120690396	A	T	1.0798	0.035643	0.0312462	FALSE	FALSE
rs10743155	chr11:10994398-10994399	C	A	1.07317	0.0327871	0.0312464	FALSE	FALSE
rs7708162	chr5:117754462-117754463	A	G	0.842207	0.0797286	0.0312464	FALSE	FALSE
rs142724971	chr1:165991395-165991396	T	C	0.771802	0.120258	0.0312465	FALSE	FALSE
rs4690392	chr4:178499065-178499066	C	T	0.919077	0.0391775	0.0312465	FALSE	FALSE
rs2407	chr17:5289027-5289028	A	G	1.06716	0.0301761	0.0312467	FALSE	FALSE
rs1354697	chr5:39956455-39956456	A	G	1.13643	0.0593782	0.0312469	FALSE	FALSE
rs2349095	chr6:72875872-72875873	T	G	1.07408	0.0331778	0.0312469	FALSE	FALSE
rs59920385	chr20:94527-94528	G	T	0.820888	0.0916326	0.0312472	FALSE	FALSE
rs6037629	chr20:95092-95093	G	T	0.820888	0.0916326	0.0312472	FALSE	FALSE
rs2373164	chr14:86730123-86730124	T	C	1.08805	0.0391777	0.0312474	FALSE	FALSE
rs4808939	chr19:19410479-19410480	T	C	1.06966	0.0312659	0.0312474	FALSE	FALSE
rs11729835	chr4:159183115-159183116	C	A	0.813325	0.0959303	0.0312475	FALSE	FALSE
rs2164220	chr7:157755224-157755225	T	C	1.12699	0.0555039	0.0312478	FALSE	FALSE
rs73170446	chr3:174035438-174035439	T	C	0.923106	0.0371471	0.031248	FALSE	FALSE
rs1603113	chr6:98853393-98853394	A	G	0.931734	0.0328277	0.0312481	FALSE	FALSE
rs72979892	chr3:139706362-139706363	A	C	1.14637	0.0634218	0.0312482	FALSE	FALSE
rs57285071	chr4:5307748-5307749	A	C	0.820794	0.0916864	0.0312484	FALSE	FALSE
rs59143107	chr4:5307724-5307725	G	T	0.820794	0.0916864	0.0312484	FALSE	FALSE
rs76039677	chr4:5311875-5311876	C	G	0.820794	0.0916864	0.0312484	FALSE	FALSE
rs13012231	chr2:51674028-51674029	T	C	0.918406	0.0395171	0.0312487	FALSE	FALSE
rs147212144	chr10:92125685-92125686	T	C	1.26013	0.107349	0.0312489	FALSE	FALSE
rs445489	chr7:51985482-51985483	T	A	1.26298	0.108397	0.0312489	FALSE	FALSE
rs2275697	chr1:205027736-205027737	A	G	1.09086	0.0403784	0.0312491	FALSE	FALSE
rs4905395	chr14:96289822-96289823	G	A	0.925049	0.036171	0.0312492	FALSE	FALSE
rs72628708	chr1:105844369-105844370	A	G	1.11096	0.0488555	0.0312493	FALSE	FALSE
rs7230070	chr18:814989-814990	A	G	1.07	0.0314107	0.0312496	FALSE	FALSE
rs1380167	chr3:146366360-146366361	T	A	0.936588	0.0304158	0.0312503	FALSE	FALSE
rs141070897	chr18:74376984-74376985	T	G	1.08369	0.037317	0.0312505	FALSE	FALSE
rs7034161	chr9:21465116-21465117	T	A	0.887986	0.0551564	0.0312505	FALSE	FALSE
rs1391470	chr15:76429784-76429785	T	C	1.25085	0.103918	0.0312509	FALSE	FALSE
rs1996485	chr3:166039756-166039757	G	C	1.0668	0.0300228	0.0312509	FALSE	FALSE
rs116601778	chr4:101165656-101165657	C	T	0.7242	0.149818	0.0312511	FALSE	FALSE
rs28539539	chr21:33742405-33742406	C	T	1.10601	0.0467799	0.0312511	FALSE	FALSE
rs4427802	chr16:5590624-5590625	C	A	1.07547	0.033781	0.0312513	FALSE	FALSE
rs6517868	chr21:20784306-20784307	C	T	0.931968	0.0327117	0.0312513	FALSE	FALSE
rs12913153	chr15:100353685-100353686	T	G	0.911483	0.0430308	0.0312515	FALSE	FALSE
rs59552964	chr6:80905508-80905509	C	G	0.887477	0.055423	0.0312517	FALSE	FALSE
rs62433147	chr7:1059356-1059357	A	G	1.0862	0.038391	0.0312517	FALSE	FALSE
rs7317194	chr13:104957537-104957538	C	T	1.06732	0.0302503	0.0312517	FALSE	FALSE
rs7302247	chr12:33108679-33108680	G	A	0.882549	0.0580084	0.031252	FALSE	FALSE
rs10770151	chr11:10999161-10999162	A	G	1.07345	0.0329075	0.0312521	FALSE	FALSE
rs10455645	chr6:68734842-68734843	T	G	1.06711	0.0301561	0.0312524	FALSE	FALSE
rs191362309	chr5:144997470-144997471	C	T	1.30181	0.12246	0.0312524	FALSE	FALSE
rs8008845	chr14:98513676-98513677	A	G	0.731344	0.145262	0.0312525	FALSE	FALSE
rs2465039	chr6:51127766-51127767	A	C	0.936311	0.0305535	0.0312527	FALSE	FALSE
rs2504690	chr6:51128166-51128167	C	T	0.936311	0.0305535	0.0312527	FALSE	FALSE
rs28633395	chr4:82614944-82614945	A	G	1.24176	0.100533	0.0312529	FALSE	FALSE
rs2153391	chr14:43982369-43982370	T	A	0.924026	0.0366859	0.031253	FALSE	FALSE
rs2415811	chr14:43985405-43985406	T	G	0.924026	0.0366859	0.031253	FALSE	FALSE
rs71329504	chr3:106240317-106240318	A	G	0.878852	0.0599575	0.0312532	FALSE	FALSE
rs9592332	chr13:64765764-64765765	C	T	0.937691	0.0298699	0.0312534	FALSE	FALSE
rs11619816	chr13:87144036-87144037	C	T	1.06991	0.0313751	0.0312539	FALSE	FALSE
rs12051440	chr16:80163599-80163600	C	T	1.08257	0.0368379	0.031254	FALSE	FALSE
rs3733390	chr4:156289899-156289900	T	C	0.935198	0.0311063	0.0312544	FALSE	FALSE
rs6049463	chr20:24147929-24147930	A	G	1.15133	0.065428	0.0312545	FALSE	FALSE
rs6049464	chr20:24148216-24148217	T	C	1.15133	0.065428	0.0312545	FALSE	FALSE
rs672211	chr9:9517392-9517393	C	G	1.06929	0.0311073	0.031255	FALSE	FALSE
rs8137990	chr22:41442423-41442424	T	G	1.10597	0.0467657	0.031255	FALSE	FALSE
rs1090291	chr20:22190209-22190210	C	T	1.06615	0.0297414	0.0312552	FALSE	FALSE
rs113472276	chr4:93810616-93810617	A	G	0.722737	0.150761	0.0312552	FALSE	FALSE
rs79034693	chr4:93809925-93809926	C	T	0.722737	0.150761	0.0312552	FALSE	FALSE
rs73732714	chr7:139002931-139002932	T	C	0.803492	0.101582	0.0312554	FALSE	FALSE
rs7169662	chr15:31651315-31651316	A	G	0.938211	0.0296129	0.0312555	FALSE	FALSE
rs4293721	chr3:48045136-48045137	C	A	1.07088	0.031794	0.0312556	FALSE	FALSE
rs10407731	chr19:29769562-29769563	T	C	0.938287	0.0295755	0.0312558	FALSE	FALSE
rs17515141	chr1:55217306-55217307	G	A	0.913536	0.0419877	0.0312561	FALSE	FALSE
rs116689598	chr4:129304898-129304899	G	A	1.2896	0.118087	0.0312562	FALSE	FALSE
rs11746413	chr5:2170285-2170286	T	C	0.932223	0.0325857	0.0312562	FALSE	FALSE
rs73235918	chr3:113943629-113943630	G	C	0.878315	0.0602427	0.0312563	FALSE	FALSE
rs6677622	chr1:157751355-157751356	T	C	0.917429	0.0400134	0.0312567	FALSE	FALSE
rs28679281	chr22:24177696-24177697	G	A	1.1038	0.0458555	0.0312569	FALSE	FALSE
rs7728927	chr5:33344248-33344249	T	C	1.06845	0.0307409	0.031257	FALSE	FALSE
rs114809722	chr3:185586270-185586271	T	C	1.30108	0.1222	0.0312573	FALSE	FALSE
rs2723533	chr7:17789880-17789881	C	T	0.924247	0.0365758	0.0312574	FALSE	FALSE
rs62388881	chr5:136080456-136080457	T	G	1.07265	0.032564	0.0312574	FALSE	FALSE
rs1159425	chr3:31437198-31437199	G	A	0.917426	0.040015	0.0312575	FALSE	FALSE
rs1159426	chr3:31437187-31437188	A	G	0.917426	0.040015	0.0312575	FALSE	FALSE
rs1159427	chr3:31437066-31437067	G	A	0.917426	0.040015	0.0312575	FALSE	FALSE
rs79894473	chr11:123982669-123982670	G	A	1.18397	0.0784072	0.0312575	FALSE	FALSE
rs9855940	chr3:31435900-31435901	A	C	0.917426	0.040015	0.0312575	FALSE	FALSE
rs9876174	chr3:31436130-31436131	C	T	0.917426	0.040015	0.0312575	FALSE	FALSE
rs13167862	chr5:107042336-107042337	G	A	0.927847	0.034771	0.031258	FALSE	FALSE
rs1503735	chr3:147204751-147204752	C	G	1.11585	0.0508954	0.0312581	FALSE	FALSE
rs913716	chr9:129512632-129512633	T	C	0.932985	0.0322066	0.0312581	FALSE	FALSE
rs149622159	chr15:63138010-63138011	G	C	0.796259	0.105783	0.0312583	FALSE	FALSE
rs2682805	chr12:77556055-77556056	T	C	0.93813	0.0296533	0.0312584	FALSE	FALSE
rs11733427	chr4:98240876-98240877	T	C	1.07699	0.0344386	0.0312585	FALSE	FALSE
rs1516252	chr2:78699006-78699007	T	C	1.06882	0.0309037	0.0312585	FALSE	FALSE
rs7686247	chr4:98241353-98241354	C	T	1.07699	0.0344386	0.0312585	FALSE	FALSE
rs79548442	chr1:187684635-187684636	C	T	1.08691	0.0386928	0.0312588	FALSE	FALSE
rs58640994	chr9:116527680-116527681	C	T	1.12322	0.0539514	0.0312592	FALSE	FALSE
rs80090733	chr8:125642864-125642865	A	G	1.18477	0.0787231	0.0312595	FALSE	FALSE
rs34809163	chr3:170605829-170605830	T	C	0.927202	0.035094	0.0312596	FALSE	FALSE
rs79506287	chr4:88662187-88662188	G	A	1.29528	0.120127	0.0312596	FALSE	FALSE
rs116940312	chr8:9230960-9230961	G	C	1.20493	0.0865566	0.0312597	FALSE	FALSE
rs17181369	chr6:99908022-99908023	C	T	1.07028	0.0315341	0.0312597	FALSE	FALSE
rs118071601	chr7:986559-986560	A	G	1.30225	0.12262	0.0312601	FALSE	FALSE
rs2725685	chr8:5491720-5491721	A	C	1.06632	0.0298151	0.0312602	FALSE	FALSE
rs61877445	chr11:38278569-38278570	G	A	0.705747	0.161811	0.0312604	FALSE	FALSE
rs10021944	chr4:84835393-84835394	C	T	1.06667	0.0299678	0.0312606	FALSE	FALSE
rs9434834	chr1:7146808-7146809	C	T	0.906939	0.0453536	0.0312607	FALSE	FALSE
rs1051467	chr9:136898235-136898236	A	G	0.890548	0.0538217	0.0312608	FALSE	FALSE
rs10438126	chr14:23594010-23594011	T	C	1.13663	0.0594613	0.031261	FALSE	FALSE
rs6590526	chr11:130765386-130765387	G	A	1.06869	0.0308475	0.0312623	FALSE	FALSE
rs6590529	chr11:130765484-130765485	G	A	1.06869	0.0308475	0.0312623	FALSE	FALSE
rs28447506	chr3:152203316-152203317	T	C	0.902776	0.0474903	0.0312624	FALSE	FALSE
rs72792259	chr5:127318839-127318840	T	A	0.928469	0.0344603	0.0312624	FALSE	FALSE
rs9874639	chr3:152202865-152202866	C	A	0.902776	0.0474903	0.0312624	FALSE	FALSE
rs2959924	chr15:72600630-72600631	A	G	0.749604	0.13382	0.0312627	FALSE	FALSE
rs138331908	chr2:52631588-52631589	A	T	0.809583	0.0980802	0.0312633	FALSE	FALSE
rs6133437	chr20:7564234-7564235	A	T	0.910812	0.0433761	0.0312633	FALSE	FALSE
rs820200	chr17:73632029-73632030	A	C	0.93496	0.0312258	0.0312637	FALSE	FALSE
rs2249113	chr17:80706213-80706214	C	A	1.06656	0.029922	0.0312638	FALSE	FALSE
rs76462124	chr2:205171671-205171672	C	T	0.750835	0.133059	0.0312639	FALSE	FALSE
rs111678984	chr1:179031612-179031613	T	C	0.898532	0.049679	0.0312643	FALSE	FALSE
rs12433002	chr14:41063768-41063769	A	C	0.936004	0.0307079	0.0312643	FALSE	FALSE
rs7493604	chr14:41063794-41063795	C	A	0.936004	0.0307079	0.0312643	FALSE	FALSE
rs778476	chr3:23500995-23500996	T	C	1.06647	0.0298793	0.0312643	FALSE	FALSE
rs7532578	chr1:178996343-178996344	T	G	1.07249	0.0324936	0.0312657	FALSE	FALSE
rs13072265	chr3:179137752-179137753	T	A	0.925314	0.0360419	0.0312658	FALSE	FALSE
rs17044211	chr4:164752194-164752195	G	T	1.1482	0.0641657	0.0312658	FALSE	FALSE
rs72685636	chr4:164752308-164752309	A	G	1.1482	0.0641657	0.0312658	FALSE	FALSE
rs74592878	chr10:63966693-63966694	C	T	0.778169	0.116458	0.0312658	FALSE	FALSE
rs72691934	chr9:21243902-21243903	C	G	0.859851	0.0701113	0.0312664	FALSE	FALSE
rs11167728	chr5:154823997-154823998	C	T	0.913908	0.041801	0.0312666	FALSE	FALSE
rs2658104	chr5:10125318-10125319	A	C	0.823972	0.0899021	0.031267	FALSE	FALSE
rs61964376	chr13:83214979-83214980	A	G	0.841874	0.0799218	0.031267	FALSE	FALSE
rs71405729	chr14:36352228-36352229	G	C	1.08296	0.0370046	0.0312671	FALSE	FALSE
rs78282526	chr3:122501833-122501834	T	G	1.20155	0.0852574	0.0312671	FALSE	FALSE
rs4676973	chr3:74565354-74565355	C	A	0.86715	0.0661866	0.0312674	FALSE	FALSE
rs13292465	chr9:9958977-9958978	C	A	1.09349	0.0415005	0.0312677	FALSE	FALSE
rs111939329	chr4:122221299-122221300	T	A	1.16899	0.0725023	0.0312679	FALSE	FALSE
rs9533739	chr13:44586538-44586539	C	T	0.923105	0.0371519	0.0312679	FALSE	FALSE
rs10958216	chr8:51862126-51862127	G	A	1.08648	0.0385124	0.0312682	FALSE	FALSE
rs13261721	chr8:51861392-51861393	T	G	1.08648	0.0385124	0.0312682	FALSE	FALSE
rs4500092	chr8:51859977-51859978	G	A	1.08648	0.0385124	0.0312682	FALSE	FALSE
rs34435088	chr13:49408725-49408726	T	A	1.1262	0.0551842	0.0312685	FALSE	FALSE
rs35075108	chr13:49408597-49408598	T	C	1.1262	0.0551842	0.0312685	FALSE	FALSE
rs9958569	chr18:24707551-24707552	A	G	1.08127	0.0362826	0.0312686	FALSE	FALSE
rs993190	chr7:141972739-141972740	T	C	1.0681	0.0305927	0.0312687	FALSE	FALSE
rs11733010	chr4:80283392-80283393	A	G	0.926403	0.0354962	0.0312689	FALSE	FALSE
rs115406342	chr2:39441796-39441797	C	G	0.815022	0.0949743	0.0312692	FALSE	FALSE
rs7772483	chr6:80890351-80890352	T	G	0.887492	0.055421	0.0312693	FALSE	FALSE
rs2494364	chr1:42808616-42808617	A	T	1.06596	0.0296582	0.0312696	FALSE	FALSE
rs73448066	chr9:29828329-29828330	G	A	1.15171	0.0655846	0.0312697	FALSE	FALSE
rs5762766	chr22:29135888-29135889	C	T	1.08468	0.0377442	0.0312705	FALSE	FALSE
rs72799509	chr2:55490324-55490325	G	C	1.12968	0.0566194	0.0312708	FALSE	FALSE
rs9840835	chr3:36520456-36520457	C	T	1.12157	0.0532749	0.0312708	FALSE	FALSE
rs12043660	chr1:106987581-106987582	T	A	1.09369	0.0415856	0.0312709	FALSE	FALSE
rs78871085	chr18:57224351-57224352	C	T	1.33284	0.13341	0.0312709	FALSE	FALSE
rs12509445	chr4:88143522-88143523	C	T	1.07057	0.0316623	0.031271	FALSE	FALSE
rs7616178	chr3:189433126-189433127	C	T	0.937431	0.0300021	0.0312717	FALSE	FALSE
rs1108633	chr3:54954328-54954329	G	T	0.903967	0.0468811	0.0312721	FALSE	FALSE
rs11742270	chr5:35881442-35881443	A	G	0.929943	0.0337258	0.0312723	FALSE	FALSE
rs12115212	chr9:113842134-113842135	G	A	1.07167	0.0321419	0.0312726	FALSE	FALSE
rs8089598	chr18:28827705-28827706	C	T	1.06622	0.0297739	0.0312726	FALSE	FALSE
rs12121251	chr1:103376350-103376351	A	T	1.10022	0.0443498	0.0312729	FALSE	FALSE
rs12121979	chr1:103382157-103382158	C	T	1.10022	0.0443498	0.0312729	FALSE	FALSE
rs12125550	chr1:103382298-103382299	G	A	1.10022	0.0443498	0.0312729	FALSE	FALSE
rs138134267	chr6:33348243-33348244	C	T	0.785726	0.111975	0.0312729	FALSE	FALSE
rs145177443	chr8:62721908-62721909	T	C	0.811104	0.0972143	0.0312729	FALSE	FALSE
rs28648038	chr1:103379869-103379870	C	A	1.10022	0.0443498	0.0312729	FALSE	FALSE
rs35500416	chr2:181466644-181466645	A	G	0.879465	0.0596408	0.0312729	FALSE	FALSE
rs80104501	chr1:103379003-103379004	C	A	1.10022	0.0443498	0.0312729	FALSE	FALSE
rs992100	chr1:103379544-103379545	T	A	1.10022	0.0443498	0.0312729	FALSE	FALSE
rs115381356	chr2:178239057-178239058	G	A	0.744374	0.13708	0.0312732	FALSE	FALSE
rs2626813	chr5:180237122-180237123	C	T	0.898726	0.0495814	0.0312734	FALSE	FALSE
rs3913703	chr7:42704270-42704271	G	A	0.932367	0.0325176	0.0312735	FALSE	FALSE
rs78841987	chr1:211711129-211711130	T	C	0.756048	0.129854	0.0312736	FALSE	FALSE
rs2190138	chr7:9965140-9965141	A	T	1.0696	0.0312425	0.0312742	FALSE	FALSE
rs4710534	chr6:66393347-66393348	A	C	1.06888	0.030929	0.0312749	FALSE	FALSE
rs10276222	chr7:94577528-94577529	G	A	0.853008	0.0738249	0.031275	FALSE	FALSE
rs73021547	chr19:21133670-21133671	C	T	1.09898	0.0438262	0.031275	FALSE	FALSE
rs419788	chr6:31928798-31928799	T	C	0.932558	0.0324227	0.0312751	FALSE	FALSE
rs79825245	chr7:11609331-11609332	C	G	0.825543	0.0890223	0.0312751	FALSE	FALSE
rs17411701	chr4:95960226-95960227	C	T	1.06872	0.0308629	0.0312752	FALSE	FALSE
rs1951439	chr14:55174822-55174823	T	G	1.1236	0.0541131	0.0312753	FALSE	FALSE
rs35892995	chr2:240446603-240446604	A	C	0.867406	0.0660529	0.0312756	FALSE	FALSE
rs2833460	chr21:32958366-32958367	G	T	0.927719	0.0348388	0.0312762	FALSE	FALSE
rs6980915	chr8:81244754-81244755	G	A	0.80148	0.102759	0.0312764	FALSE	FALSE
rs77602473	chr2:55184780-55184781	C	A	1.1395	0.0606395	0.0312764	FALSE	FALSE
rs148751702	chr20:46880227-46880228	C	A	0.742273	0.138395	0.0312765	FALSE	FALSE
rs11065159	chr12:120983580-120983581	G	A	1.27359	0.112299	0.0312766	FALSE	FALSE
rs71534160	chr7:154482514-154482515	G	T	1.1735	0.074291	0.0312766	FALSE	FALSE
rs7859675	chr9:32072695-32072696	T	C	1.08167	0.0364543	0.0312766	FALSE	FALSE
rs58441384	chr4:5986338-5986339	C	G	0.897139	0.0504029	0.0312767	FALSE	FALSE
rs352304	chr1:176263524-176263525	A	G	1.06614	0.0297391	0.0312768	FALSE	FALSE
rs352309	chr1:176261129-176261130	T	C	1.06614	0.0297391	0.0312768	FALSE	FALSE
rs78450445	chr14:41794278-41794279	T	C	1.12994	0.0567255	0.0312768	FALSE	FALSE
rs60806321	chr11:123982986-123982987	T	C	1.18394	0.0784065	0.0312771	FALSE	FALSE
rs6697171	chr1:219957502-219957503	C	T	0.910232	0.043675	0.0312772	FALSE	FALSE
rs1919486	chr8:19883286-19883287	T	A	1.06837	0.0307093	0.0312773	FALSE	FALSE
rs11728632	chr4:190011849-190011850	G	A	0.923872	0.0367686	0.0312774	FALSE	FALSE
rs72724371	chr4:148841995-148841996	T	C	0.718955	0.153217	0.0312774	FALSE	FALSE
rs438536	chr8:17759480-17759481	A	G	0.821383	0.0913693	0.0312777	FALSE	FALSE
rs11073961	chr15:91483391-91483392	G	A	1.07389	0.0331017	0.0312779	FALSE	FALSE
rs138748033	chr5:105495447-105495448	C	G	1.32807	0.13175	0.0312784	FALSE	FALSE
rs79811975	chr3:30798355-30798356	A	G	1.24496	0.101743	0.0312788	FALSE	FALSE
rs3762273	chr1:66064292-66064293	C	A	1.06859	0.0308055	0.0312789	FALSE	FALSE
rs77322596	chr11:5714199-5714200	T	G	1.14803	0.0641055	0.0312791	FALSE	FALSE
rs60209017	chr11:74893676-74893677	T	C	0.760527	0.127116	0.0312792	FALSE	FALSE
rs142943260	chr1:46129776-46129777	C	G	1.31774	0.128125	0.0312795	FALSE	FALSE
rs7027577	chr9:93746379-93746380	C	G	1.0681	0.0305941	0.0312795	FALSE	FALSE
rs7638892	chr3:77726925-77726926	G	A	1.07841	0.0350517	0.0312796	FALSE	FALSE
rs117226446	chr7:35388707-35388708	T	C	1.34677	0.138247	0.0312802	FALSE	FALSE
rs16870527	chr5:2817776-2817777	T	A	1.1038	0.0458592	0.0312804	FALSE	FALSE
19:18606526	chr19:18606525-18606526	G	T	1.09685	0.0429288	0.0312805	FALSE	FALSE
rs74389203	chr19:18606655-18606656	A	G	1.09685	0.0429288	0.0312805	FALSE	FALSE
rs1498905	chr1:88917105-88917106	G	A	1.0723	0.0324148	0.0312806	FALSE	FALSE
rs10060890	chr5:83003598-83003599	A	G	0.933969	0.0317217	0.0312809	FALSE	FALSE
rs1368550	chr2:104078654-104078655	C	T	0.938283	0.0295819	0.0312813	FALSE	FALSE
rs2466288	chr8:118200187-118200188	G	C	1.06871	0.0308578	0.0312813	FALSE	FALSE
rs61883883	chr10:111469555-111469556	G	T	0.885189	0.0566312	0.0312813	FALSE	FALSE
rs77415265	chr2:16838608-16838609	T	C	1.20416	0.0862726	0.0312813	FALSE	FALSE
rs437179	chr6:31929013-31929014	A	C	0.932558	0.032424	0.0312816	FALSE	FALSE
rs440454	chr6:31927341-31927342	A	G	0.932558	0.032424	0.0312816	FALSE	FALSE
rs10519262	chr15:50432493-50432494	A	G	1.07383	0.033076	0.0312821	FALSE	FALSE
rs1157967	chr8:14157612-14157613	A	G	0.904992	0.0463576	0.0312821	FALSE	FALSE
rs55673126	chr6:23969503-23969504	A	G	0.912669	0.042435	0.0312826	FALSE	FALSE
rs60658462	chr6:155576547-155576548	C	T	0.897721	0.0501034	0.0312827	FALSE	FALSE
rs9903279	chr17:56392644-56392645	C	T	1.11355	0.0499459	0.0312831	FALSE	FALSE
rs17097481	chr5:141087688-141087689	C	T	0.910306	0.0436393	0.0312838	FALSE	FALSE
5:136079495	chr5:136079494-136079495	G	T	1.07264	0.032564	0.0312839	FALSE	FALSE
rs138866817	chr15:33572595-33572596	A	G	0.87981	0.0594624	0.0312839	FALSE	FALSE
rs10775584	chr19:1172983-1172984	A	T	1.07205	0.0323088	0.0312843	FALSE	FALSE
rs113553271	chr6:130961090-130961091	C	G	0.901968	0.0479123	0.0312843	FALSE	FALSE
rs116627475	chr2:40650599-40650600	C	T	0.831586	0.0856407	0.0312854	FALSE	FALSE
rs517580	chr1:233816145-233816146	G	A	0.932222	0.0325917	0.0312854	FALSE	FALSE
rs1348933	chr3:63064990-63064991	G	A	1.17136	0.0734492	0.0312856	FALSE	FALSE
rs117086360	chr13:89289219-89289220	A	G	1.11166	0.049156	0.0312859	FALSE	FALSE
rs62149273	chr2:72511689-72511690	A	G	1.09166	0.0407242	0.0312859	FALSE	FALSE
rs10057397	chr5:99507579-99507580	C	T	0.929198	0.0341009	0.0312863	FALSE	FALSE
rs3005679	chr1:189815764-189815765	T	C	0.924278	0.0365665	0.0312869	FALSE	FALSE
rs28422054	chr5:21426427-21426428	A	G	1.20315	0.0858843	0.0312871	FALSE	FALSE
rs12532373	chr7:154990002-154990003	T	C	0.92901	0.0341951	0.0312872	FALSE	FALSE
rs1534424	chr2:12640896-12640897	C	A	0.936793	0.0303208	0.0312872	FALSE	FALSE
rs73176654	chr7:154989806-154989807	C	T	0.92901	0.0341951	0.0312872	FALSE	FALSE
rs76124889	chr7:154990746-154990747	T	C	0.92901	0.0341951	0.0312872	FALSE	FALSE
rs145908966	chr7:71756816-71756817	A	G	0.72596	0.148724	0.0312876	FALSE	FALSE
rs12468431	chr2:34430713-34430714	C	T	0.877685	0.0605873	0.0312881	FALSE	FALSE
rs12472207	chr2:34430529-34430530	G	A	0.877685	0.0605873	0.0312881	FALSE	FALSE
rs1618378	chr4:109960750-109960751	C	T	1.06874	0.0308705	0.0312882	FALSE	FALSE
rs1796346	chr12:42896843-42896844	A	G	1.07311	0.0327693	0.0312882	FALSE	FALSE
rs10001422	chr4:122668438-122668439	A	T	1.15788	0.0680743	0.0312884	FALSE	FALSE
5:83531551	chr5:83531550-83531551	A	C	1.07739	0.0346172	0.0312887	FALSE	FALSE
rs2218504	chr5:83531298-83531299	T	C	1.07739	0.0346172	0.0312887	FALSE	FALSE
rs920631	chr8:26448643-26448644	T	C	0.777975	0.116589	0.0312887	FALSE	FALSE
rs12152718	chr5:114391477-114391478	C	G	0.901282	0.0482671	0.0312888	FALSE	FALSE
rs11803495	chr1:220862237-220862238	T	C	1.27161	0.111586	0.0312891	FALSE	FALSE
rs1488887	chr3:176616302-176616303	A	G	0.895756	0.0511231	0.0312891	FALSE	FALSE
rs76568861	chr1:220860060-220860061	G	A	1.27161	0.111586	0.0312891	FALSE	FALSE
rs6742896	chr2:76787449-76787450	T	G	1.12765	0.0557894	0.0312892	FALSE	FALSE
8:56035504	chr8:56035503-56035504	T	C	1.0909	0.0404025	0.0312893	FALSE	FALSE
rs993702	chr4:108390093-108390094	A	C	0.934187	0.0316147	0.0312893	FALSE	FALSE
rs191460266	chr5:144996215-144996216	C	G	1.30173	0.122458	0.0312898	FALSE	FALSE
rs11183014	chr12:45795511-45795512	A	C	1.16491	0.0708845	0.0312902	FALSE	FALSE
rs2127378	chr5:180286106-180286107	T	A	1.07709	0.0344864	0.0312904	FALSE	FALSE
rs115582802	chr1:40812133-40812134	T	C	0.896157	0.0509157	0.0312906	FALSE	FALSE
rs7003833	chr8:140161005-140161006	C	T	1.07088	0.0317998	0.0312906	FALSE	FALSE
rs11888230	chr2:168007033-168007034	T	C	1.08625	0.0384219	0.0312909	FALSE	FALSE
rs73017939	chr2:168004353-168004354	A	G	1.08625	0.0384219	0.0312909	FALSE	FALSE
rs12819814	chr12:38332567-38332568	C	G	0.936926	0.0302558	0.0312911	FALSE	FALSE
rs112653985	chr12:33106945-33106946	C	T	0.882574	0.0580086	0.0312912	FALSE	FALSE
rs113669177	chr12:33107046-33107047	G	A	0.882574	0.0580086	0.0312912	FALSE	FALSE
rs113872164	chr12:33106881-33106882	A	G	0.882574	0.0580086	0.0312912	FALSE	FALSE
rs118174694	chr20:45370586-45370587	A	T	0.747665	0.135046	0.0312912	FALSE	FALSE
rs12099583	chr12:33106012-33106013	G	A	0.882574	0.0580086	0.0312912	FALSE	FALSE
rs57438581	chr12:33107566-33107567	A	G	0.882574	0.0580086	0.0312912	FALSE	FALSE
rs61629978	chr12:33108475-33108476	G	A	0.882574	0.0580086	0.0312912	FALSE	FALSE
rs7132974	chr12:33108511-33108512	C	T	0.882574	0.0580086	0.0312912	FALSE	FALSE
rs74888288	chr12:33107071-33107072	C	T	0.882574	0.0580086	0.0312912	FALSE	FALSE
rs7954802	chr12:33105140-33105141	G	A	0.882574	0.0580086	0.0312912	FALSE	FALSE
rs7954819	chr12:33105192-33105193	G	A	0.882574	0.0580086	0.0312912	FALSE	FALSE
rs7966810	chr12:33105022-33105023	C	T	0.882574	0.0580086	0.0312912	FALSE	FALSE
rs7969841	chr12:33105136-33105137	A	T	0.882574	0.0580086	0.0312912	FALSE	FALSE
rs328494	chr20:55971049-55971050	T	C	1.26186	0.108011	0.0312913	FALSE	FALSE
rs738978	chr22:48476885-48476886	T	C	0.915882	0.040805	0.0312914	FALSE	FALSE
rs115646086	chr4:82419993-82419994	C	T	0.732795	0.144375	0.0312916	FALSE	FALSE
rs10011665	chr4:122668148-122668149	G	A	1.15788	0.0680742	0.0312917	FALSE	FALSE
rs12913667	chr15:100353979-100353980	A	G	0.911504	0.0430303	0.0312918	FALSE	FALSE
rs79210757	chr7:16499959-16499960	T	C	1.34166	0.136489	0.031292	FALSE	FALSE
rs2274162	chr9:117187568-117187569	T	G	0.926878	0.0352631	0.0312926	FALSE	FALSE
rs16912208	chr9:27984624-27984625	C	A	0.77686	0.117258	0.0312929	FALSE	FALSE
rs35624666	chr7:154489506-154489507	A	C	1.17374	0.0743958	0.0312931	FALSE	FALSE
rs35956082	chr3:71463898-71463899	G	A	1.08372	0.037337	0.0312932	FALSE	FALSE
rs9966628	chr18:64489504-64489505	C	T	0.93344	0.0319872	0.0312932	FALSE	FALSE
rs57297955	chr12:69104963-69104964	G	T	1.07828	0.0350012	0.0312935	FALSE	FALSE
rs73202000	chr8:18086942-18086943	G	A	1.08088	0.0361205	0.0312935	FALSE	FALSE
rs77324641	chr12:69104463-69104464	A	T	1.07828	0.0350012	0.0312935	FALSE	FALSE
rs191962049	chr10:59588114-59588115	T	C	0.759785	0.12758	0.0312939	FALSE	FALSE
rs3217898	chr12:4404375-4404376	G	A	0.935614	0.0309069	0.031294	FALSE	FALSE
rs4951475	chr1:213198067-213198068	C	G	1.07241	0.0324635	0.0312949	FALSE	FALSE
rs11582237	chr1:28677936-28677937	G	C	0.903448	0.0471541	0.0312952	FALSE	FALSE
rs12551125	chr9:23733976-23733977	C	T	0.913354	0.0420897	0.0312954	FALSE	FALSE
rs56281497	chr5:111632276-111632277	A	T	1.13079	0.0570825	0.0312955	FALSE	FALSE
rs11706600	chr3:138156825-138156826	T	C	1.17829	0.076191	0.0312956	FALSE	FALSE
rs144150107	chr3:104570225-104570226	A	G	0.790287	0.109302	0.0312956	FALSE	FALSE
rs17260280	chr2:188757380-188757381	A	T	0.873572	0.062771	0.0312957	FALSE	FALSE
rs2862080	chr3:153210571-153210572	T	C	0.937518	0.0299629	0.0312959	FALSE	FALSE
rs74834124	chr12:18391594-18391595	T	G	0.783722	0.113176	0.0312959	FALSE	FALSE
rs17815198	chr6:98653195-98653196	C	T	1.29406	0.119716	0.031296	FALSE	FALSE
rs149299485	chr1:79428610-79428611	A	C	0.744874	0.136786	0.0312964	FALSE	FALSE
8:9210208	chr8:9210207-9210208	A	G	0.92374	0.036839	0.0312966	FALSE	FALSE
rs13108684	chr4:17925797-17925798	T	C	0.929598	0.0339034	0.0312967	FALSE	FALSE
rs10844385	chr12:33073503-33073504	G	A	0.931748	0.0328305	0.0312968	FALSE	FALSE
rs75444879	chr2:234587847-234587848	A	G	1.06945	0.0311827	0.031297	FALSE	FALSE
rs17317131	chr2:4226001-4226002	T	G	0.920627	0.0384069	0.0312973	FALSE	FALSE
rs74764931	chr10:1356274-1356275	T	C	0.805219	0.10061	0.0312974	FALSE	FALSE
rs28591352	chr15:90335972-90335973	C	T	1.07023	0.0315194	0.0312975	FALSE	FALSE
rs114613409	chr3:177369697-177369698	T	A	0.802625	0.102109	0.0312976	FALSE	FALSE
rs9409272	chr9:126905020-126905021	T	A	1.07832	0.0350198	0.0312976	FALSE	FALSE
rs9844532	chr3:103303298-103303299	G	T	1.07223	0.0323871	0.0312977	FALSE	FALSE
rs76217753	chr16:83607073-83607074	C	T	0.788306	0.110469	0.0312979	FALSE	FALSE
rs186595	chr11:108251210-108251211	C	A	0.937754	0.0298468	0.0312982	FALSE	FALSE
rs227078	chr11:108250380-108250381	G	A	0.937754	0.0298468	0.0312982	FALSE	FALSE
rs2191998	chr7:15173686-15173687	G	A	1.11633	0.051108	0.0312986	FALSE	FALSE
rs1426307	chr18:73988566-73988567	T	C	0.859783	0.0701618	0.0312991	FALSE	FALSE
rs17834780	chr2:144638808-144638809	A	G	0.920344	0.0385499	0.0312992	FALSE	FALSE
rs10233622	chr7:42810144-42810145	G	T	1.06913	0.0310443	0.0312994	FALSE	FALSE
rs16899985	chr5:30186391-30186392	G	C	1.08947	0.0397985	0.0312996	FALSE	FALSE
rs76380141	chr2:205822387-205822388	T	C	0.886635	0.0558796	0.0312996	FALSE	FALSE
rs144145096	chr5:107962976-107962977	C	G	0.795838	0.106054	0.0312998	FALSE	FALSE
rs12084395	chr1:164741546-164741547	G	A	0.906554	0.0455614	0.0313001	FALSE	FALSE
rs77501548	chr13:39432339-39432340	C	T	1.23874	0.0994295	0.0313001	FALSE	FALSE
rs12566236	chr1:52396942-52396943	G	T	0.936567	0.0304352	0.0313003	FALSE	FALSE
rs1015991	chr16:13674926-13674927	A	T	0.910203	0.0436962	0.0313006	FALSE	FALSE
rs7927102	chr11:105154339-105154340	C	G	1.0686	0.0308153	0.0313009	FALSE	FALSE
rs13243345	chr7:86244404-86244405	A	G	1.06992	0.031387	0.031301	FALSE	FALSE
rs117683939	chr3:5706043-5706044	T	G	1.22037	0.0924924	0.0313012	FALSE	FALSE
rs150151061	chr7:19117592-19117593	A	T	0.727692	0.147629	0.0313013	FALSE	FALSE
rs78565575	chr3:194060079-194060080	T	C	1.14546	0.063071	0.0313015	FALSE	FALSE
rs339992	chr15:60913504-60913505	G	A	0.903958	0.0468936	0.0313018	FALSE	FALSE
rs12330154	chr3:77456165-77456166	G	A	1.09369	0.0415938	0.0313019	FALSE	FALSE
rs13090537	chr3:77457026-77457027	C	T	1.09369	0.0415938	0.0313019	FALSE	FALSE
rs80253084	chr9:107668066-107668067	T	C	0.790779	0.109017	0.0313021	FALSE	FALSE
rs11615231	chr12:34413329-34413330	C	T	0.936843	0.0302989	0.0313022	FALSE	FALSE
rs1406674	chr4:3409699-3409700	T	C	0.938268	0.0295927	0.0313022	FALSE	FALSE
rs72741748	chr9:80766631-80766632	C	T	1.09981	0.0441846	0.031303	FALSE	FALSE
rs28834398	chr15:39217605-39217606	C	G	1.06802	0.0305639	0.0313031	FALSE	FALSE
rs140861152	chr8:82576056-82576057	A	G	0.815241	0.0948691	0.0313033	FALSE	FALSE
rs151245143	chr8:82567640-82567641	T	C	0.815241	0.0948691	0.0313033	FALSE	FALSE
rs2400590	chr8:82575747-82575748	A	C	0.815241	0.0948691	0.0313033	FALSE	FALSE
rs76257194	chr8:82569963-82569964	G	T	0.815241	0.0948691	0.0313033	FALSE	FALSE
rs76738653	chr8:82567209-82567210	G	A	0.815241	0.0948691	0.0313033	FALSE	FALSE
rs78977327	chr8:82568462-82568463	C	T	0.815241	0.0948691	0.0313033	FALSE	FALSE
rs79947107	chr8:82569848-82569849	C	T	0.815241	0.0948691	0.0313033	FALSE	FALSE
17:4796521	chr17:4796520-4796521	G	T	0.897821	0.0500581	0.0313036	FALSE	FALSE
rs1355277	chr1:218073395-218073396	T	G	1.06594	0.0296568	0.0313037	FALSE	FALSE
rs9826529	chr3:98103423-98103424	C	T	1.08986	0.0399645	0.0313046	FALSE	FALSE
rs28679736	chr4:178311779-178311780	T	C	1.09439	0.0418914	0.0313059	FALSE	FALSE
rs4128312	chr4:19788076-19788077	C	A	1.08822	0.0392641	0.0313059	FALSE	FALSE
rs622252	chr10:5917063-5917064	G	A	1.09906	0.043869	0.0313062	FALSE	FALSE
rs627303	chr10:5915921-5915922	T	C	1.09906	0.043869	0.0313062	FALSE	FALSE
rs628175	chr10:5916103-5916104	A	G	1.09906	0.043869	0.0313062	FALSE	FALSE
rs628234	chr10:5916142-5916143	T	C	1.09906	0.043869	0.0313062	FALSE	FALSE
rs10844410	chr12:33117183-33117184	G	T	0.882602	0.057999	0.0313063	FALSE	FALSE
rs11052343	chr12:33115368-33115369	G	A	0.882602	0.057999	0.0313063	FALSE	FALSE
rs11052344	chr12:33115607-33115608	T	C	0.882602	0.057999	0.0313063	FALSE	FALSE
