## Extended Supplementary Tables for "Islet-specific DNA hypomethylation identifies gene enhancer loci driving Type 2 Diabetes risk" (part 62 of 70)

### Sheet: S14 (continued)
Table S14. Summary statistics from GWAS for T2D using BioVU records.
rs11052346	chr12:33116708-33116709	T	G	0.882602	0.057999	0.0313063	FALSE	FALSE
rs11052347	chr12:33117078-33117079	A	G	0.882602	0.057999	0.0313063	FALSE	FALSE
rs11052348	chr12:33117234-33117235	T	C	0.882602	0.057999	0.0313063	FALSE	FALSE
rs11052349	chr12:33117442-33117443	A	C	0.882602	0.057999	0.0313063	FALSE	FALSE
rs11052350	chr12:33117592-33117593	G	A	0.882602	0.057999	0.0313063	FALSE	FALSE
rs112715307	chr12:33115124-33115125	A	G	0.882602	0.057999	0.0313063	FALSE	FALSE
rs11832930	chr12:33116596-33116597	C	T	0.882602	0.057999	0.0313063	FALSE	FALSE
rs4346053	chr12:33115819-33115820	T	A	0.882602	0.057999	0.0313063	FALSE	FALSE
rs4347470	chr12:33116018-33116019	G	A	0.882602	0.057999	0.0313063	FALSE	FALSE
rs1373897	chr8:115461490-115461491	T	G	0.907324	0.045169	0.0313065	FALSE	FALSE
rs72766303	chr10:11826046-11826047	A	G	1.11741	0.051558	0.0313067	FALSE	FALSE
rs13082466	chr3:1939584-1939585	G	A	1.08213	0.0366577	0.0313069	FALSE	FALSE
rs10818010	chr9:119957375-119957376	A	T	0.746292	0.135911	0.031307	FALSE	FALSE
rs67173326	chr10:133250751-133250752	T	C	1.08935	0.0397459	0.031307	FALSE	FALSE
rs115236160	chr3:32764247-32764248	A	G	1.15999	0.0689262	0.0313072	FALSE	FALSE
rs4289008	chr16:78407030-78407031	C	T	1.12942	0.0565223	0.0313072	FALSE	FALSE
rs11934520	chr4:122219405-122219406	C	T	1.16895	0.0725015	0.0313074	FALSE	FALSE
rs16919008	chr12:32013094-32013095	A	T	0.900481	0.0486853	0.0313074	FALSE	FALSE
rs3025649	chr6:29545231-29545232	A	G	1.13689	0.0595876	0.0313074	FALSE	FALSE
rs7462227	chr8:84184272-84184273	A	T	1.06996	0.0314042	0.0313077	FALSE	FALSE
20:62247268	chr20:62247267-62247268	T	G	0.874308	0.0623844	0.0313079	FALSE	FALSE
rs7154657	chr14:70846244-70846245	A	G	1.09428	0.0418426	0.0313079	FALSE	FALSE
rs74745613	chr12:96046853-96046854	C	A	0.799045	0.104191	0.0313079	FALSE	FALSE
rs6134348	chr20:11741609-11741610	T	C	0.93782	0.0298159	0.031308	FALSE	FALSE
rs72835660	chr2:107851208-107851209	T	C	1.09653	0.0428005	0.0313083	FALSE	FALSE
rs2200584	chr1:98641957-98641958	T	C	0.865836	0.0669071	0.0313085	FALSE	FALSE
rs974759	chr8:103837911-103837912	T	C	0.937119	0.0301633	0.0313087	FALSE	FALSE
rs4957629	chr5:105560373-105560374	T	A	1.09171	0.0407518	0.0313088	FALSE	FALSE
rs17775951	chr21:26544609-26544610	T	A	1.30085	0.122155	0.0313091	FALSE	FALSE
rs7282775	chr21:26556143-26556144	C	T	1.30085	0.122155	0.0313091	FALSE	FALSE
rs310599	chr7:150874186-150874187	C	A	0.935417	0.0310074	0.0313092	FALSE	FALSE
rs17634475	chr4:68555507-68555508	C	T	0.910601	0.0434955	0.0313094	FALSE	FALSE
rs9555661	chr13:87147776-87147777	T	C	1.06982	0.031347	0.0313097	FALSE	FALSE
rs4663726	chr2:238261111-238261112	G	A	1.06714	0.0301823	0.0313102	FALSE	FALSE
rs189778597	chr2:31432619-31432620	A	G	0.84935	0.0758365	0.0313105	FALSE	FALSE
rs804601	chr20:22189938-22189939	A	T	1.06615	0.0297476	0.0313105	FALSE	FALSE
rs59448767	chr12:61976093-61976094	G	A	1.09471	0.0420288	0.0313108	FALSE	FALSE
rs66876375	chr8:135716128-135716129	G	A	1.09166	0.040734	0.0313116	FALSE	FALSE
rs11576869	chr1:176684046-176684047	T	C	1.23715	0.0988405	0.031312	FALSE	FALSE
rs11019047	chr11:90207113-90207114	A	G	0.91013	0.0437362	0.0313121	FALSE	FALSE
rs34621334	chr4:127848060-127848061	T	C	1.21932	0.0920963	0.0313121	FALSE	FALSE
5:112380723	chr5:112380722-112380723	G	C	1.06608	0.0297182	0.0313122	FALSE	FALSE
rs28439775	chr4:66651672-66651673	A	G	0.860668	0.0696891	0.0313122	FALSE	FALSE
rs359974	chr2:219930190-219930191	C	T	0.921174	0.0381342	0.0313123	FALSE	FALSE
rs80062825	chr12:111085367-111085368	T	C	1.23217	0.0969666	0.0313125	FALSE	FALSE
rs138843688	chr15:97918546-97918547	A	G	0.859497	0.0703218	0.0313126	FALSE	FALSE
rs17148734	chr10:10749976-10749977	A	G	1.07852	0.0351086	0.0313128	FALSE	FALSE
rs2538920	chr7:88314493-88314494	T	A	1.07328	0.0328445	0.0313129	FALSE	FALSE
rs41314248	chr1:210418824-210418825	T	C	0.883758	0.0573933	0.0313129	FALSE	FALSE
rs35091490	chr1:20665409-20665410	T	C	1.15506	0.0669514	0.031313	FALSE	FALSE
rs4673461	chr2:210147106-210147107	G	A	0.925638	0.0358894	0.031313	FALSE	FALSE
rs62288722	chr3:191784050-191784051	A	C	1.27791	0.113897	0.0313131	FALSE	FALSE
rs2322424	chr3:3914853-3914854	A	G	1.34001	0.135934	0.0313132	FALSE	FALSE
rs61977284	chr14:92898010-92898011	T	C	1.11355	0.0499516	0.0313132	FALSE	FALSE
rs118053908	chr15:40804594-40804595	G	A	1.34142	0.136423	0.0313135	FALSE	FALSE
rs79827067	chr16:48228404-48228405	G	A	0.843513	0.0790406	0.0313136	FALSE	FALSE
rs62531956	chr9:477235-477236	A	C	1.1006	0.0445218	0.0313141	FALSE	FALSE
rs1144343	chr1:76548757-76548758	C	G	1.06747	0.030326	0.0313145	FALSE	FALSE
rs12666784	chr7:49403142-49403143	C	T	1.12807	0.0559696	0.0313145	FALSE	FALSE
rs1702468	chr18:73775476-73775477	A	C	0.936149	0.0306451	0.0313146	FALSE	FALSE
rs74534034	chr9:116520265-116520266	A	G	1.12207	0.0534924	0.0313147	FALSE	FALSE
rs1914222	chr5:160317816-160317817	G	A	1.06587	0.0296301	0.0313148	FALSE	FALSE
rs17812507	chr20:13824294-13824295	T	C	0.928527	0.0344422	0.031315	FALSE	FALSE
rs62209231	chr20:13823887-13823888	C	T	0.928527	0.0344422	0.031315	FALSE	FALSE
rs62296261	chr4:19773279-19773280	G	C	1.08809	0.0392108	0.031315	FALSE	FALSE
rs62296262	chr4:19773294-19773295	A	G	1.08809	0.0392108	0.031315	FALSE	FALSE
rs9824900	chr3:60200544-60200545	T	C	1.09294	0.0412776	0.0313151	FALSE	FALSE
rs12550762	chr8:8576534-8576535	A	T	0.929561	0.0339252	0.0313152	FALSE	FALSE
rs10254993	chr7:35850221-35850222	T	C	0.934123	0.0316516	0.0313153	FALSE	FALSE
rs2827066	chr21:23188177-23188178	T	C	1.1028	0.0454481	0.0313153	FALSE	FALSE
rs55733213	chr4:92626408-92626409	A	G	0.792876	0.107796	0.0313155	FALSE	FALSE
rs115010870	chr3:106028979-106028980	T	A	1.30187	0.122526	0.0313157	FALSE	FALSE
rs3889485	chr19:39647254-39647255	T	C	0.9294	0.0340058	0.0313158	FALSE	FALSE
rs55666521	chr18:20731808-20731809	C	G	1.23179	0.096825	0.0313159	FALSE	FALSE
rs76590320	chr13:29820350-29820351	A	G	1.194	0.0823513	0.0313159	FALSE	FALSE
rs7730411	chr5:163923014-163923015	G	A	1.08981	0.0399462	0.0313159	FALSE	FALSE
rs10106919	chr8:14374184-14374185	T	A	0.824672	0.089534	0.0313161	FALSE	FALSE
rs11009369	chr10:33678581-33678582	T	C	0.898502	0.0497098	0.0313162	FALSE	FALSE
rs78882698	chr10:33678756-33678757	G	T	0.898502	0.0497098	0.0313162	FALSE	FALSE
rs73138954	chr3:84500475-84500476	G	A	0.795618	0.106193	0.0313166	FALSE	FALSE
rs73138962	chr3:84502698-84502699	C	T	0.795618	0.106193	0.0313166	FALSE	FALSE
rs1910977	chr21:28001850-28001851	G	A	1.13608	0.0592597	0.0313169	FALSE	FALSE
rs6596679	chr5:98418460-98418461	A	G	0.934031	0.0316979	0.031317	FALSE	FALSE
rs7556992	chr2:4046191-4046192	T	C	0.855262	0.0726179	0.0313173	FALSE	FALSE
rs75664200	chr2:199558311-199558312	A	G	0.779602	0.115639	0.0313173	FALSE	FALSE
rs116852744	chr11:125506598-125506599	C	T	1.18881	0.0803304	0.0313174	FALSE	FALSE
rs77841058	chr6:146275636-146275637	C	G	0.788116	0.110593	0.0313174	FALSE	FALSE
rs34907759	chr14:66596580-66596581	A	G	1.11288	0.0496742	0.0313177	FALSE	FALSE
rs76328404	chr13:79027101-79027102	G	T	1.28369	0.115996	0.0313178	FALSE	FALSE
rs79850286	chr12:102471757-102471758	C	T	1.09888	0.0437961	0.0313179	FALSE	FALSE
rs111252289	chr1:98606767-98606768	G	A	0.865956	0.0668464	0.031318	FALSE	FALSE
rs226812	chr20:46888644-46888645	C	T	0.934195	0.0316164	0.0313181	FALSE	FALSE
rs73116352	chr20:31508814-31508815	C	A	1.08197	0.0365905	0.0313181	FALSE	FALSE
rs116941498	chr20:3596806-3596807	G	A	1.25195	0.104368	0.0313183	FALSE	FALSE
rs115188818	chr2:188677234-188677235	A	G	0.86351	0.0681605	0.0313185	FALSE	FALSE
rs2029931	chr18:38934052-38934053	G	A	0.926287	0.0355649	0.0313186	FALSE	FALSE
rs3810540	chr20:52112191-52112192	A	G	1.13953	0.0606681	0.0313188	FALSE	FALSE
rs113034028	chr2:23879521-23879522	A	G	0.880817	0.0589435	0.031319	FALSE	FALSE
rs79182077	chr8:82512835-82512836	A	C	0.815778	0.0945719	0.0313191	FALSE	FALSE
rs5752586	chr22:27952122-27952123	T	C	0.889741	0.0542617	0.0313193	FALSE	FALSE
rs75429090	chr5:143349623-143349624	T	C	0.777835	0.116694	0.0313197	FALSE	FALSE
rs117941219	chr14:31009038-31009039	T	G	0.806748	0.0997424	0.0313202	FALSE	FALSE
rs489649	chr11:95622418-95622419	G	T	1.06674	0.0300068	0.0313202	FALSE	FALSE
rs721190	chr6:163920116-163920117	C	T	0.928241	0.0345867	0.0313203	FALSE	FALSE
rs1458600	chr12:75549265-75549266	G	A	1.08514	0.0379496	0.0313204	FALSE	FALSE
rs78650461	chr13:100625655-100625656	G	A	1.38178	0.150199	0.0313205	FALSE	FALSE
rs4922606	chr11:21984581-21984582	G	T	0.935981	0.0307296	0.031321	FALSE	FALSE
rs1150768	chr6:30382911-30382912	G	A	0.936452	0.0304961	0.0313216	FALSE	FALSE
rs11637647	chr15:50467154-50467155	C	T	1.07403	0.0331711	0.0313217	FALSE	FALSE
rs2118862	chr4:154657781-154657782	T	A	1.07671	0.0343307	0.0313217	FALSE	FALSE
rs2935097	chr6:170428181-170428182	T	C	0.917411	0.0400377	0.0313218	FALSE	FALSE
rs6498943	chr16:64405951-64405952	G	A	1.08243	0.0367908	0.0313218	FALSE	FALSE
rs111623477	chr1:39811204-39811205	T	C	1.08826	0.0392862	0.0313221	FALSE	FALSE
rs6679735	chr1:217344592-217344593	A	G	1.09747	0.0431992	0.0313221	FALSE	FALSE
rs11846704	chr14:35186693-35186694	T	C	0.930495	0.0334602	0.0313225	FALSE	FALSE
rs16896559	chr6:35004132-35004133	A	G	0.738211	0.140981	0.0313225	FALSE	FALSE
rs75072258	chr13:105923884-105923885	C	G	1.24102	0.100298	0.0313227	FALSE	FALSE
rs4537875	chr13:91621385-91621386	T	C	0.933591	0.0319178	0.0313231	FALSE	FALSE
rs61968299	chr13:91618408-91618409	C	G	0.933591	0.0319178	0.0313231	FALSE	FALSE
rs9523213	chr13:91620831-91620832	A	G	0.933591	0.0319178	0.0313231	FALSE	FALSE
rs113554795	chr1:72888224-72888225	C	A	0.776954	0.117223	0.0313232	FALSE	FALSE
rs147304806	chr13:52945418-52945419	T	C	1.15951	0.0687431	0.0313233	FALSE	FALSE
5:52944428	chr5:52944427-52944428	C	T	0.918368	0.0395536	0.0313234	FALSE	FALSE
rs11741008	chr5:52946028-52946029	A	G	0.918368	0.0395536	0.0313234	FALSE	FALSE
rs72753658	chr5:52943335-52943336	T	C	0.918368	0.0395536	0.0313234	FALSE	FALSE
rs10511454	chr9:3743937-3743938	C	A	1.09465	0.0420064	0.0313235	FALSE	FALSE
rs2007326	chr2:179896786-179896787	C	A	1.06772	0.0304333	0.0313239	FALSE	FALSE
rs199522	chr17:44849925-44849926	G	A	1.19999	0.0846818	0.0313242	FALSE	FALSE
rs74380038	chr3:18428918-18428919	C	A	0.708806	0.159863	0.0313243	FALSE	FALSE
rs115791932	chr5:133253208-133253209	G	A	1.12204	0.0534827	0.0313245	FALSE	FALSE
rs112507553	chr2:224403796-224403797	C	T	0.757669	0.128898	0.0313246	FALSE	FALSE
rs12635763	chr3:131655265-131655266	C	G	0.931362	0.0330284	0.0313248	FALSE	FALSE
rs56980888	chr1:53567228-53567229	T	C	1.17148	0.0735138	0.0313248	FALSE	FALSE
rs77138800	chr11:117459686-117459687	T	C	1.119	0.0522255	0.0313248	FALSE	FALSE
rs17265827	chr11:6300144-6300145	A	G	0.911836	0.0428697	0.0313254	FALSE	FALSE
rs188552186	chr6:159331540-159331541	A	G	0.730915	0.145597	0.0313255	FALSE	FALSE
rs73157208	chr7:131931666-131931667	G	A	1.14381	0.0624097	0.0313255	FALSE	FALSE
rs62297605	chr4:66687290-66687291	A	G	0.856323	0.0720456	0.0313256	FALSE	FALSE
rs45513394	chr10:86015114-86015115	T	C	1.13062	0.0570229	0.0313262	FALSE	FALSE
rs75630083	chr7:49295017-49295018	A	G	1.12727	0.0556437	0.0313262	FALSE	FALSE
rs1595970	chr4:65952529-65952530	C	A	1.08057	0.0359921	0.0313267	FALSE	FALSE
rs56402188	chr10:131398723-131398724	C	A	1.16416	0.0706014	0.0313267	FALSE	FALSE
rs28693799	chr8:14051764-14051765	A	G	0.857944	0.0711675	0.0313268	FALSE	FALSE
rs7783744	chr7:150468292-150468293	C	T	0.93514	0.0311484	0.0313268	FALSE	FALSE
rs141866277	chr15:43950698-43950699	T	A	1.25885	0.106925	0.0313269	FALSE	FALSE
rs10520338	chr4:177082031-177082032	G	A	1.07475	0.0334852	0.0313271	FALSE	FALSE
rs67891841	chr12:87763626-87763627	C	T	1.07519	0.0336724	0.0313272	FALSE	FALSE
rs72786162	chr16:58320748-58320749	T	C	1.273	0.112116	0.0313273	FALSE	FALSE
rs72848715	chr17:69498116-69498117	T	C	0.835386	0.0835442	0.0313273	FALSE	FALSE
rs145066782	chr18:69960417-69960418	T	C	1.36135	0.143286	0.0313277	FALSE	FALSE
rs117147721	chr11:75049332-75049333	T	G	0.78297	0.113643	0.0313278	FALSE	FALSE
rs147623751	chr11:75049330-75049331	G	C	0.78297	0.113643	0.0313278	FALSE	FALSE
rs111976803	chr7:65075656-65075657	T	G	1.35694	0.141777	0.0313281	FALSE	FALSE
rs72748162	chr15:86236066-86236067	A	T	1.16112	0.0693888	0.0313281	FALSE	FALSE
rs59501108	chr3:134437491-134437492	G	A	0.841252	0.0802944	0.0313285	FALSE	FALSE
rs6439515	chr3:134438658-134438659	T	C	0.841252	0.0802944	0.0313285	FALSE	FALSE
rs72978288	chr3:134440420-134440421	A	G	0.841252	0.0802944	0.0313285	FALSE	FALSE
rs72978290	chr3:134441431-134441432	T	A	0.841252	0.0802944	0.0313285	FALSE	FALSE
rs1575193	chr6:82209720-82209721	G	A	1.07728	0.0345763	0.031329	FALSE	FALSE
rs7730424	chr5:163923033-163923034	G	A	1.08981	0.0399462	0.031329	FALSE	FALSE
rs1948274	chr5:57245025-57245026	T	A	0.934776	0.0313297	0.0313302	FALSE	FALSE
rs1674584	chr3:146367652-146367653	T	C	0.936569	0.0304396	0.0313303	FALSE	FALSE
rs12458828	chr18:76648521-76648522	G	A	0.930141	0.0336386	0.0313307	FALSE	FALSE
rs8097996	chr18:76648034-76648035	G	A	0.930141	0.0336386	0.0313307	FALSE	FALSE
rs8098953	chr18:76648733-76648734	G	A	0.930141	0.0336386	0.0313307	FALSE	FALSE
rs41459348	chr5:94213341-94213342	C	T	1.12279	0.0537977	0.0313308	FALSE	FALSE
rs2802478	chr10:44690234-44690235	A	G	0.82961	0.0867692	0.0313314	FALSE	FALSE
rs61813494	chr1:177690240-177690241	G	A	1.10786	0.047578	0.0313317	FALSE	FALSE
rs62301680	chr4:48061830-48061831	A	G	0.898621	0.049653	0.031332	FALSE	FALSE
rs72818375	chr2:104148373-104148374	C	G	1.15439	0.0666894	0.031332	FALSE	FALSE
rs73229486	chr13:75421081-75421082	T	C	0.852727	0.074003	0.0313321	FALSE	FALSE
rs10761317	chr9:96898435-96898436	T	C	0.933205	0.0321116	0.0313325	FALSE	FALSE
rs80243881	chr9:19594493-19594494	A	C	0.782119	0.114151	0.0313325	FALSE	FALSE
rs9564356	chr13:67452747-67452748	A	G	0.93167	0.0328763	0.0313325	FALSE	FALSE
rs62258082	chr3:58367851-58367852	A	G	0.864682	0.0675364	0.0313329	FALSE	FALSE
rs4867484	chr5:28133728-28133729	T	G	0.922296	0.0375738	0.031333	FALSE	FALSE
rs4808193	chr19:19410621-19410622	C	T	1.06955	0.0312325	0.0313331	FALSE	FALSE
rs4808940	chr19:19410947-19410948	G	C	1.06955	0.0312325	0.0313331	FALSE	FALSE
rs7188814	chr16:6190034-6190035	T	C	0.837958	0.0821189	0.0313331	FALSE	FALSE
rs12789187	chr11:11212718-11212719	C	A	1.13562	0.0590756	0.0313332	FALSE	FALSE
rs12602966	chr17:43132718-43132719	C	A	0.932973	0.0322271	0.0313334	FALSE	FALSE
rs34043680	chr7:1013467-1013468	T	G	1.10147	0.0448918	0.0313336	FALSE	FALSE
rs1944309	chr18:63129672-63129673	C	A	1.0663	0.0298207	0.0313337	FALSE	FALSE
rs41282750	chr20:43728951-43728952	T	C	0.774098	0.118941	0.0313338	FALSE	FALSE
rs7690281	chr4:79166825-79166826	T	C	1.12022	0.0527332	0.0313339	FALSE	FALSE
rs12071062	chr1:26412198-26412199	G	T	0.919619	0.0389243	0.0313346	FALSE	FALSE
rs6912184	chr6:152260205-152260206	G	A	1.07869	0.0351865	0.0313346	FALSE	FALSE
rs72884739	chr1:26416202-26416203	G	A	0.919619	0.0389243	0.0313346	FALSE	FALSE
rs75856963	chr7:109565995-109565996	T	C	0.802971	0.101931	0.0313346	FALSE	FALSE
rs12402315	chr1:203790276-203790277	A	G	0.909587	0.0440191	0.0313347	FALSE	FALSE
rs12403366	chr1:203790240-203790241	T	C	0.909587	0.0440191	0.0313347	FALSE	FALSE
rs117532670	chr15:78079739-78079740	A	G	1.19117	0.0812606	0.0313348	FALSE	FALSE
rs2946365	chr15:86332963-86332964	A	G	0.936214	0.0306168	0.0313348	FALSE	FALSE
rs12115757	chr9:114798618-114798619	C	T	1.18092	0.0772444	0.0313349	FALSE	FALSE
rs73168128	chr3:154501382-154501383	A	T	0.811952	0.0967648	0.0313351	FALSE	FALSE
rs6488117	chr12:33118479-33118480	G	C	0.882614	0.0580024	0.0313353	FALSE	FALSE
rs6488118	chr12:33118486-33118487	T	C	0.882614	0.0580024	0.0313353	FALSE	FALSE
rs150827037	chr10:110169111-110169112	G	A	1.37038	0.146363	0.0313354	FALSE	FALSE
rs323934	chr1:83575818-83575819	A	G	0.917912	0.0397874	0.0313356	FALSE	FALSE
rs56011126	chr1:83575500-83575501	G	A	0.917912	0.0397874	0.0313356	FALSE	FALSE
rs2233896	chr20:43850399-43850400	A	C	1.08526	0.0380065	0.0313362	FALSE	FALSE
rs115027370	chr2:10402313-10402314	G	T	0.795833	0.10608	0.0313363	FALSE	FALSE
rs6567338	chr18:61055368-61055369	C	T	1.06609	0.0297288	0.0313363	FALSE	FALSE
rs9329045	chr5:178072764-178072765	G	A	0.937736	0.0298623	0.0313365	FALSE	FALSE
rs9329046	chr5:178072902-178072903	G	A	0.937736	0.0298623	0.0313365	FALSE	FALSE
rs75443765	chr22:49897463-49897464	G	A	1.14654	0.0635236	0.0313371	FALSE	FALSE
rs12212502	chr6:104044964-104044965	C	A	0.900915	0.0484698	0.0313372	FALSE	FALSE
rs67079899	chr2:188736546-188736547	A	T	0.926948	0.0352376	0.0313373	FALSE	FALSE
rs7580824	chr2:47493573-47493574	A	G	0.936909	0.0302722	0.0313377	FALSE	FALSE
rs12662312	chr6:169477062-169477063	A	G	1.06562	0.029525	0.0313378	FALSE	FALSE
rs11079200	chr17:53962111-53962112	G	T	1.09826	0.0435375	0.031338	FALSE	FALSE
rs1454112	chr17:53963292-53963293	G	T	1.09826	0.0435375	0.031338	FALSE	FALSE
rs34815962	chr15:72462254-72462255	T	C	0.78422	0.112909	0.031338	FALSE	FALSE
rs71395066	chr15:72456428-72456429	C	T	0.78422	0.112909	0.031338	FALSE	FALSE
rs4445543	chr10:14685206-14685207	A	G	1.16944	0.072711	0.0313381	FALSE	FALSE
rs1594810	chr15:39225364-39225365	A	C	1.06803	0.0305711	0.0313382	FALSE	FALSE
rs1882885	chr21:15766381-15766382	G	T	1.07463	0.0334342	0.0313383	FALSE	FALSE
rs2471610	chr7:77662125-77662126	T	A	0.932021	0.0327022	0.0313384	FALSE	FALSE
rs10142921	chr14:54752224-54752225	C	T	1.06611	0.0297352	0.0313388	FALSE	FALSE
rs1381088	chr3:98267989-98267990	G	A	1.23643	0.0985849	0.0313389	FALSE	FALSE
rs4500783	chr17:13717132-13717133	C	G	1.18465	0.0787128	0.0313391	FALSE	FALSE
rs118050756	chr7:21422397-21422398	T	C	1.29374	0.119632	0.0313395	FALSE	FALSE
rs74358892	chr12:88073448-88073449	C	T	0.885759	0.0563516	0.0313395	FALSE	FALSE
rs79858158	chr12:96396257-96396258	C	T	0.922329	0.0375586	0.0313397	FALSE	FALSE
rs17730919	chr17:52121997-52121998	T	C	0.933396	0.0320179	0.0313398	FALSE	FALSE
rs1776282	chr1:80734758-80734759	G	A	1.09637	0.0427379	0.0313399	FALSE	FALSE
rs56305436	chr14:23103742-23103743	T	C	0.925196	0.0361169	0.0313399	FALSE	FALSE
rs4889133	chr16:80350636-80350637	A	G	1.10865	0.0479121	0.0313401	FALSE	FALSE
rs78774682	chr9:27182411-27182412	A	G	0.752687	0.131975	0.0313401	FALSE	FALSE
rs79415877	chr10:122290639-122290640	T	C	0.87077	0.0642804	0.0313405	FALSE	FALSE
rs117532754	chr11:34026172-34026173	A	G	1.24434	0.101549	0.0313406	FALSE	FALSE
rs62571417	chr9:113585779-113585780	T	C	1.12616	0.0551909	0.0313408	FALSE	FALSE
rs12091725	chr1:217344975-217344976	C	G	1.09746	0.0431993	0.0313413	FALSE	FALSE
rs6679745	chr1:217344611-217344612	A	C	1.09746	0.0431993	0.0313413	FALSE	FALSE
rs17377271	chr8:78042158-78042159	G	A	1.12575	0.055025	0.0313415	FALSE	FALSE
rs11718503	chr3:173056840-173056841	T	C	1.08846	0.0393741	0.0313416	FALSE	FALSE
rs79192326	chr10:109185320-109185321	G	A	1.32278	0.129944	0.0313417	FALSE	FALSE
rs577634	chr1:10748348-10748349	G	C	0.731559	0.145202	0.0313422	FALSE	FALSE
rs72684470	chr1:45600878-45600879	A	G	1.1305	0.0569792	0.0313423	FALSE	FALSE
rs9505957	chr6:169504590-169504591	A	G	0.922613	0.037416	0.0313424	FALSE	FALSE
rs2145445	chr14:51980664-51980665	T	C	1.06584	0.0296221	0.0313425	FALSE	FALSE
rs11687887	chr2:181477334-181477335	A	G	0.879513	0.0596403	0.0313428	FALSE	FALSE
rs16970975	chr17:33770705-33770706	A	G	1.08771	0.0390566	0.0313428	FALSE	FALSE
rs145877370	chr18:32794118-32794119	A	T	0.787029	0.111252	0.0313429	FALSE	FALSE
rs75363747	chr15:41343493-41343494	T	G	0.82189	0.0911179	0.0313435	FALSE	FALSE
rs28687095	chr7:112864575-112864576	A	G	1.06715	0.0301921	0.0313437	FALSE	FALSE
rs11769799	chr7:144747972-144747973	C	A	1.07254	0.0325317	0.0313441	FALSE	FALSE
rs12698864	chr7:69634371-69634372	G	A	1.08163	0.0364506	0.0313441	FALSE	FALSE
rs66524432	chr2:166469895-166469896	G	A	1.07583	0.0339554	0.0313441	FALSE	FALSE
rs138610324	chr18:58731485-58731486	T	C	1.38313	0.150671	0.0313443	FALSE	FALSE
rs28673782	chr18:32610014-32610015	G	A	0.922137	0.037656	0.0313443	FALSE	FALSE
rs145250398	chr10:85790887-85790888	T	A	0.73673	0.141932	0.0313444	FALSE	FALSE
rs141349408	chr10:71786691-71786692	A	C	0.822945	0.0905231	0.0313446	FALSE	FALSE
rs12683250	chr9:101659528-101659529	C	A	1.06897	0.0309836	0.0313447	FALSE	FALSE
rs12794378	chr11:34433443-34433444	A	G	1.07142	0.0320457	0.031345	FALSE	FALSE
rs79362190	chr2:71316783-71316784	A	G	1.13882	0.0603878	0.031345	FALSE	FALSE
rs306325	chr1:88960233-88960234	T	G	1.0714	0.0320387	0.0313455	FALSE	FALSE
rs143709822	chr6:127553304-127553305	T	C	0.811005	0.0973128	0.0313457	FALSE	FALSE
rs2501913	chr9:75387804-75387805	C	T	0.937696	0.0298841	0.0313464	FALSE	FALSE
rs112249826	chr13:75378755-75378756	C	T	1.25762	0.106484	0.0313465	FALSE	FALSE
rs6486681	chr12:131939225-131939226	T	G	1.08459	0.0377237	0.0313466	FALSE	FALSE
rs10427661	chr22:29813078-29813079	C	A	0.845065	0.0782022	0.0313467	FALSE	FALSE
rs34526139	chr14:98856888-98856889	T	A	1.10024	0.0443791	0.0313468	FALSE	FALSE
rs8090312	chr18:77225153-77225154	G	A	1.07083	0.0317889	0.0313468	FALSE	FALSE
rs227077	chr11:108253251-108253252	C	T	0.937771	0.0298468	0.0313472	FALSE	FALSE
rs573890	chr11:108251362-108251363	C	G	0.937771	0.0298468	0.0313472	FALSE	FALSE
rs76763981	chr10:78950480-78950481	C	T	0.892983	0.0525809	0.0313473	FALSE	FALSE
rs111937706	chr22:47529002-47529003	G	C	1.30884	0.125027	0.0313475	FALSE	FALSE
rs1985810	chr17:20065619-20065620	A	G	0.936877	0.0302899	0.0313475	FALSE	FALSE
rs34644796	chr17:20064127-20064128	G	C	0.936877	0.0302899	0.0313475	FALSE	FALSE
rs142925239	chr1:90499231-90499232	C	G	0.839723	0.0811486	0.0313476	FALSE	FALSE
rs72675573	chr1:56636880-56636881	T	C	1.06851	0.0307852	0.0313476	FALSE	FALSE
rs770297	chr5:19472906-19472907	C	T	0.936778	0.0303391	0.0313476	FALSE	FALSE
rs34448373	chr1:244934723-244934724	A	G	0.886884	0.0557649	0.0313478	FALSE	FALSE
rs12677218	chr8:82036541-82036542	G	A	0.937786	0.0298397	0.0313479	FALSE	FALSE
rs7238828	chr18:9178305-9178306	A	G	0.912291	0.0426439	0.0313481	FALSE	FALSE
rs7340822	chr4:76765025-76765026	A	G	0.85631	0.0720621	0.0313481	FALSE	FALSE
rs7340823	chr4:76765085-76765086	T	G	0.85631	0.0720621	0.0313481	FALSE	FALSE
rs2845739	chr21:37364578-37364579	T	C	1.06709	0.0301674	0.0313484	FALSE	FALSE
rs4271316	chr10:134412290-134412291	T	C	0.937049	0.0302047	0.0313484	FALSE	FALSE
rs145517554	chr10:43496855-43496856	T	C	0.735738	0.142562	0.0313486	FALSE	FALSE
rs78078857	chr18:8300443-8300444	T	C	1.19534	0.0828893	0.031349	FALSE	FALSE
rs1101559	chr6:127047682-127047683	T	C	0.938283	0.0295938	0.0313493	FALSE	FALSE
rs1168570	chr11:118947153-118947154	C	T	1.06679	0.0300349	0.0313493	FALSE	FALSE
rs16959681	chr16:56588480-56588481	G	A	0.918563	0.0394615	0.0313493	FALSE	FALSE
rs73762404	chr5:65121833-65121834	G	A	1.14093	0.0612495	0.0313493	FALSE	FALSE
rs10276323	chr7:157854786-157854787	T	C	0.938658	0.0294082	0.0313495	FALSE	FALSE
rs117253903	chr15:70584914-70584915	A	G	1.26199	0.108097	0.0313495	FALSE	FALSE
rs57950988	chr6:69056241-69056242	T	C	0.881236	0.0587337	0.0313499	FALSE	FALSE
rs6470683	chr8:130037380-130037381	A	G	1.07435	0.0333168	0.03135	FALSE	FALSE
rs12402994	chr1:177690970-177690971	A	G	1.10787	0.04759	0.0313502	FALSE	FALSE
rs6694449	chr1:177690149-177690150	G	A	1.10787	0.04759	0.0313502	FALSE	FALSE
rs9824016	chr3:149844977-149844978	A	G	0.925843	0.0357944	0.0313508	FALSE	FALSE
rs17029038	chr2:42153713-42153714	T	C	0.931483	0.0329729	0.0313509	FALSE	FALSE
rs3088063	chr19:35838075-35838076	T	C	0.877807	0.0605452	0.031351	FALSE	FALSE
rs72790724	chr2:34339597-34339598	T	C	1.10748	0.0474235	0.0313512	FALSE	FALSE
rs7106594	chr11:15520996-15520997	T	C	0.936826	0.030316	0.0313514	FALSE	FALSE
rs2504499	chr1:176360372-176360373	A	G	1.06646	0.0298928	0.0313522	FALSE	FALSE
rs3134954	chr6:32071892-32071893	C	T	0.912537	0.0425198	0.0313525	FALSE	FALSE
rs10263594	chr7:64147014-64147015	A	G	0.883399	0.0575957	0.0313529	FALSE	FALSE
rs4976091	chr5:66876817-66876818	A	G	0.934284	0.0315786	0.0313535	FALSE	FALSE
rs77716669	chr7:87749196-87749197	G	A	0.829895	0.0866207	0.0313535	FALSE	FALSE
rs1175592	chr12:77552254-77552255	A	G	0.938166	0.0296527	0.031354	FALSE	FALSE
rs7126720	chr11:29310873-29310874	G	A	0.869644	0.0648866	0.031354	FALSE	FALSE
rs3858294	chr10:127181364-127181365	T	C	0.835467	0.0835123	0.0313541	FALSE	FALSE
rs149115635	chr1:14747005-14747006	T	C	0.818555	0.0930131	0.0313544	FALSE	FALSE
rs6886439	chr5:14256063-14256064	A	G	1.12794	0.0559302	0.0313544	FALSE	FALSE
rs9990754	chr4:156647197-156647198	A	G	1.06667	0.0299821	0.0313548	FALSE	FALSE
rs12112170	chr7:131374532-131374533	G	A	1.1195	0.0524414	0.0313549	FALSE	FALSE
rs35877446	chr1:25391648-25391649	A	T	0.913852	0.0418516	0.0313551	FALSE	FALSE
rs4738285	chr8:56499193-56499194	T	C	0.928656	0.0343861	0.0313552	FALSE	FALSE
rs35662595	chr7:150772332-150772333	T	C	0.830577	0.0862402	0.0313553	FALSE	FALSE
rs112298840	chr10:105216003-105216004	T	C	1.2484	0.10307	0.0313554	FALSE	FALSE
rs865793	chr7:158638578-158638579	T	G	0.867983	0.0657754	0.0313556	FALSE	FALSE
rs115715779	chr3:77956794-77956795	T	C	1.16173	0.0696429	0.0313557	FALSE	FALSE
rs153287	chr5:165408837-165408838	C	T	0.886678	0.0558752	0.0313557	FALSE	FALSE
rs7917748	chr10:92810255-92810256	T	C	0.937127	0.0301675	0.0313557	FALSE	FALSE
rs792194	chr7:125226468-125226469	T	A	1.24828	0.103027	0.0313559	FALSE	FALSE
rs73187888	chr3:119223607-119223608	C	T	1.15625	0.0674479	0.031356	FALSE	FALSE
rs7021132	chr9:83950057-83950058	C	T	0.937809	0.0298295	0.0313561	FALSE	FALSE
rs11055794	chr12:14294045-14294046	G	A	0.922974	0.0372375	0.0313562	FALSE	FALSE
rs11662027	chr18:5467992-5467993	T	C	0.934545	0.0314495	0.0313563	FALSE	FALSE
rs2959923	chr15:72601777-72601778	T	C	0.749713	0.133826	0.0313564	FALSE	FALSE
rs2959927	chr15:72600011-72600012	A	G	0.749713	0.133826	0.0313564	FALSE	FALSE
rs2959929	chr15:72599342-72599343	T	C	0.749713	0.133826	0.0313564	FALSE	FALSE
rs2959931	chr15:72597704-72597705	T	G	0.749713	0.133826	0.0313564	FALSE	FALSE
rs76457381	chr14:67266822-67266823	A	G	0.782951	0.113674	0.0313565	FALSE	FALSE
rs58027502	chr5:139978240-139978241	T	C	0.926325	0.0355536	0.0313566	FALSE	FALSE
rs13411372	chr2:113221970-113221971	T	A	1.10468	0.0462504	0.0313568	FALSE	FALSE
rs1886779	chr14:33658893-33658894	G	A	1.07504	0.0336174	0.0313569	FALSE	FALSE
rs80321378	chr14:100138830-100138831	A	G	1.19687	0.0834893	0.031357	FALSE	FALSE
rs1003623	chr11:108152581-108152582	C	T	0.937755	0.0298565	0.0313572	FALSE	FALSE
rs1003624	chr11:108152644-108152645	A	G	0.937755	0.0298565	0.0313572	FALSE	FALSE
rs12593038	chr15:94154104-94154105	G	C	1.09697	0.0429981	0.0313573	FALSE	FALSE
rs57912065	chr4:98252815-98252816	G	C	1.077	0.0344612	0.0313574	FALSE	FALSE
rs7068418	chr10:33826711-33826712	T	C	0.937645	0.0299109	0.0313576	FALSE	FALSE
rs10491792	chr9:82158288-82158289	C	A	1.06753	0.0303582	0.0313585	FALSE	FALSE
rs115075359	chr1:24427656-24427657	T	G	1.17087	0.0732861	0.0313587	FALSE	FALSE
rs895472	chr12:118254041-118254042	A	G	1.10102	0.0447079	0.0313587	FALSE	FALSE
rs7017720	chr8:84970974-84970975	C	A	1.07946	0.035522	0.0313591	FALSE	FALSE
rs2867578	chr4:13877758-13877759	C	T	0.930593	0.0334185	0.0313592	FALSE	FALSE
rs4715652	chr6:57187279-57187280	A	G	1.08306	0.0370682	0.0313592	FALSE	FALSE
rs1563551	chr5:83021825-83021826	G	A	0.935214	0.0311174	0.0313597	FALSE	FALSE
rs12593469	chr15:51051043-51051044	T	C	0.934833	0.0313067	0.03136	FALSE	FALSE
rs730674	chr9:126254307-126254308	A	G	1.07185	0.0322358	0.0313603	FALSE	FALSE
rs117517731	chr10:87258897-87258898	A	G	0.809332	0.0982806	0.0313607	FALSE	FALSE
rs61883808	chr11:43804579-43804580	G	A	1.14734	0.0638538	0.0313608	FALSE	FALSE
rs12187975	chr5:161998815-161998816	G	A	0.931461	0.0329858	0.0313613	FALSE	FALSE
rs9391846	chr6:31319280-31319281	G	A	1.12489	0.0546748	0.0313614	FALSE	FALSE
rs2903624	chr20:41616509-41616510	A	G	1.06608	0.0297261	0.031362	FALSE	FALSE
rs4823178	chr22:44334528-44334529	C	T	1.08848	0.0393868	0.0313621	FALSE	FALSE
rs2682095	chr11:6436703-6436704	G	A	1.07246	0.0325024	0.0313624	FALSE	FALSE
rs11686731	chr2:43209474-43209475	A	C	1.07451	0.0333885	0.0313626	FALSE	FALSE
rs28723556	chr4:67429128-67429129	G	A	1.3784	0.149097	0.0313627	FALSE	FALSE
rs72695785	chr9:21314638-21314639	T	C	0.859122	0.0705452	0.0313629	FALSE	FALSE
rs56094089	chr10:134289657-134289658	T	C	1.0659	0.0296505	0.031363	FALSE	FALSE
rs600179	chr6:71018410-71018411	A	G	1.09498	0.0421543	0.0313632	FALSE	FALSE
rs4870013	chr6:151682361-151682362	T	C	1.23254	0.0971337	0.0313633	FALSE	FALSE
rs9525435	chr13:41523875-41523876	C	T	1.06826	0.0306789	0.0313633	FALSE	FALSE
rs12542938	chr8:29558981-29558982	A	G	0.921068	0.0381992	0.0313636	FALSE	FALSE
8:96490710	chr8:96490709-96490710	C	A	0.931345	0.0330444	0.0313638	FALSE	FALSE
rs257767	chr5:15842264-15842265	G	T	1.06772	0.0304421	0.0313638	FALSE	FALSE
rs1430897	chr3:17860367-17860368	T	C	0.763126	0.125594	0.0313643	FALSE	FALSE
rs17598199	chr11:43785529-43785530	A	G	1.14733	0.0638539	0.0313645	FALSE	FALSE
rs12212810	chr6:111197798-111197799	A	G	1.15507	0.0669767	0.0313647	FALSE	FALSE
rs142892710	chr8:35960394-35960395	A	G	1.28954	0.11814	0.0313647	FALSE	FALSE
rs6140335	chr20:7585137-7585138	A	G	0.909779	0.0439292	0.0313648	FALSE	FALSE
rs4948389	chr10:61873415-61873416	T	C	1.06718	0.0302098	0.031365	FALSE	FALSE
rs4402467	chr14:51757803-51757804	A	C	0.827882	0.0877549	0.0313651	FALSE	FALSE
rs3734506	chr6:2413469-2413470	C	T	0.921024	0.0382219	0.0313652	FALSE	FALSE
rs11953073	chr5:50877801-50877802	T	C	0.933431	0.0320052	0.0313653	FALSE	FALSE
rs116834673	chr12:44704971-44704972	G	A	0.775938	0.11786	0.0313656	FALSE	FALSE
rs62332423	chr4:149473298-149473299	A	G	1.28074	0.114958	0.0313657	FALSE	FALSE
rs2377633	chr9:78960871-78960872	G	A	1.10437	0.046123	0.0313661	FALSE	FALSE
rs72881462	chr6:68174684-68174685	T	C	0.822714	0.0906649	0.0313662	FALSE	FALSE
rs6988474	chr8:35384956-35384957	G	A	1.11199	0.0493167	0.0313666	FALSE	FALSE
rs79349010	chr16:26703180-26703181	A	T	1.28406	0.116162	0.0313666	FALSE	FALSE
rs138476154	chr16:73193833-73193834	A	G	1.28605	0.116882	0.0313667	FALSE	FALSE
rs7001142	chr8:81244657-81244658	G	T	0.79858	0.104498	0.0313667	FALSE	FALSE
rs7971921	chr12:80486959-80486960	C	T	0.937925	0.0297742	0.0313668	FALSE	FALSE
rs9520112	chr13:107246349-107246350	C	T	0.937111	0.0301774	0.0313669	FALSE	FALSE
rs11009964	chr10:35110436-35110437	C	G	1.08177	0.0365151	0.0313672	FALSE	FALSE
rs4347594	chr15:86858060-86858061	A	T	1.0707	0.0317378	0.0313672	FALSE	FALSE
rs72968337	chr1:94935729-94935730	C	A	0.916589	0.0404648	0.0313672	FALSE	FALSE
rs373029	chr8:78508637-78508638	A	C	1.07882	0.0352484	0.0313673	FALSE	FALSE
rs4656657	chr1:169138317-169138318	A	T	0.936229	0.0306149	0.0313674	FALSE	FALSE
rs17282901	chr5:19505226-19505227	C	T	1.14823	0.0642183	0.0313677	FALSE	FALSE
rs181441	chr10:119103999-119104000	A	G	1.15833	0.068287	0.0313679	FALSE	FALSE
rs10788824	chr1:152161693-152161694	A	G	1.09032	0.0401743	0.0313683	FALSE	FALSE
rs150493486	chr7:146991997-146991998	T	C	1.31841	0.12843	0.0313683	FALSE	FALSE
rs16856506	chr3:171307803-171307804	T	C	0.793558	0.10743	0.0313683	FALSE	FALSE
rs113044707	chr1:99283306-99283307	G	A	0.762956	0.125701	0.0313684	FALSE	FALSE
rs113812524	chr1:99286010-99286011	G	A	0.762956	0.125701	0.0313684	FALSE	FALSE
rs78070750	chr5:35827901-35827902	C	T	0.838433	0.0818729	0.0313684	FALSE	FALSE
rs72966998	chr11:93290648-93290649	A	G	1.10331	0.0456781	0.0313686	FALSE	FALSE
rs11258838	chr10:14096012-14096013	T	A	0.937808	0.0298323	0.0313688	FALSE	FALSE
rs757260	chr6:30115203-30115204	T	C	0.899967	0.048968	0.0313688	FALSE	FALSE
rs77799440	chr21:44238656-44238657	A	G	1.12253	0.0537018	0.0313689	FALSE	FALSE
rs11153794	chr6:119508988-119508989	G	A	0.916449	0.0405363	0.031369	FALSE	FALSE
rs60197703	chr20:12044810-12044811	A	G	0.905396	0.0461741	0.031369	FALSE	FALSE
rs12676815	chr8:88831968-88831969	A	G	0.921645	0.0379097	0.0313691	FALSE	FALSE
rs4479163	chr14:95132227-95132228	A	G	1.06616	0.0297638	0.0313691	FALSE	FALSE
rs150780089	chr2:127589223-127589224	T	C	1.2602	0.10745	0.0313692	FALSE	FALSE
rs1289218	chr5:103423746-103423747	T	C	1.11744	0.051591	0.0313693	FALSE	FALSE
rs257356	chr5:171060522-171060523	T	G	0.906276	0.0457228	0.0313696	FALSE	FALSE
rs9357674	chr6:50779739-50779740	G	A	0.938173	0.0296519	0.0313696	FALSE	FALSE
rs9705927	chr12:34777111-34777112	A	G	0.937475	0.0299976	0.0313697	FALSE	FALSE
rs12718548	chr7:51810662-51810663	T	C	0.930522	0.0334563	0.0313701	FALSE	FALSE
rs897797	chr19:55831722-55831723	G	T	1.06566	0.0295462	0.0313701	FALSE	FALSE
rs6124162	chr20:38170814-38170815	C	T	0.875082	0.0619965	0.0313703	FALSE	FALSE
rs60172687	chr3:10159797-10159798	G	A	0.917293	0.040109	0.0313704	FALSE	FALSE
rs256896	chr7:153569621-153569622	T	C	0.933927	0.0317595	0.0313706	FALSE	FALSE
rs75354412	chr6:165658513-165658514	A	G	1.32718	0.13151	0.031371	FALSE	FALSE
rs11594566	chr10:114912969-114912970	T	C	0.921795	0.0378345	0.0313711	FALSE	FALSE
rs117854431	chr16:76621835-76621836	T	G	1.3664	0.145042	0.0313711	FALSE	FALSE
rs12808251	chr11:86958336-86958337	A	G	1.102	0.0451269	0.0313711	FALSE	FALSE
rs7157136	chr14:41064550-41064551	T	C	0.935936	0.0307614	0.0313711	FALSE	FALSE
rs2957743	chr15:72302029-72302030	T	C	0.929156	0.034139	0.0313713	FALSE	FALSE
rs62354168	chr5:36041664-36041665	C	T	0.928067	0.0346839	0.0313713	FALSE	FALSE
rs73050166	chr12:3255389-3255390	G	A	1.09656	0.0428289	0.0313714	FALSE	FALSE
rs9819856	chr3:136492148-136492149	C	T	1.08009	0.0357947	0.0313717	FALSE	FALSE
rs112175263	chr8:63860905-63860906	A	G	1.07283	0.0326613	0.0313721	FALSE	FALSE
rs16929916	chr8:63861586-63861587	T	C	1.07283	0.0326613	0.0313721	FALSE	FALSE
rs16929920	chr8:63862039-63862040	T	G	1.07283	0.0326613	0.0313721	FALSE	FALSE
rs74229397	chr1:229242809-229242810	T	C	1.27879	0.114256	0.0313721	FALSE	FALSE
rs4271191	chr1:194567887-194567888	G	T	1.19341	0.0821498	0.0313722	FALSE	FALSE
rs11792470	chr9:125387734-125387735	G	A	1.07242	0.0324861	0.0313727	FALSE	FALSE
rs11847651	chr14:43995883-43995884	A	C	0.922782	0.0373374	0.0313729	FALSE	FALSE
rs2611206	chr4:166579646-166579647	A	G	1.09328	0.0414336	0.0313731	FALSE	FALSE
rs8096571	chr18:43314472-43314473	A	T	1.06548	0.029468	0.0313732	FALSE	FALSE
rs2977765	chr8:88470422-88470423	G	A	0.825086	0.089331	0.0313734	FALSE	FALSE
rs13029927	chr2:40410916-40410917	A	G	1.35683	0.14178	0.0313736	FALSE	FALSE
rs13035066	chr2:40411076-40411077	T	C	1.35683	0.14178	0.0313736	FALSE	FALSE
rs17120062	chr2:95542432-95542433	G	C	0.841421	0.0802225	0.0313736	FALSE	FALSE
rs76128214	chr2:179691321-179691322	T	A	1.21951	0.092202	0.0313738	FALSE	FALSE
rs115823533	chr2:22428553-22428554	A	G	1.34165	0.136553	0.0313739	FALSE	FALSE
rs62491914	chr8:26447943-26447944	T	C	0.778067	0.116594	0.0313745	FALSE	FALSE
rs76686826	chr1:181281706-181281707	C	T	1.11881	0.0521606	0.0313746	FALSE	FALSE
rs1808488	chr8:95614863-95614864	T	C	1.07075	0.0317632	0.0313747	FALSE	FALSE
rs1883351	chr6:18656111-18656112	T	A	0.933884	0.0317816	0.0313747	FALSE	FALSE
rs754275	chr8:95614968-95614969	T	C	1.07075	0.0317632	0.0313747	FALSE	FALSE
rs7676067	chr4:189452445-189452446	G	A	0.93604	0.0307102	0.0313749	FALSE	FALSE
rs622179	chr1:20905097-20905098	T	C	0.903714	0.0470394	0.031375	FALSE	FALSE
rs1808218	chr7:48894086-48894087	C	T	1.16002	0.068969	0.0313751	FALSE	FALSE
rs1420862	chr5:103372942-103372943	C	T	1.08215	0.0366832	0.0313752	FALSE	FALSE
rs73528001	chr9:119691164-119691165	C	T	0.818677	0.0929549	0.0313753	FALSE	FALSE
rs80250599	chr12:116145195-116145196	C	T	1.22306	0.0935557	0.0313753	FALSE	FALSE
rs115829069	chr5:52882108-52882109	C	A	0.918485	0.0395067	0.0313755	FALSE	FALSE
rs72751833	chr5:52884610-52884611	G	A	0.918485	0.0395067	0.0313755	FALSE	FALSE
rs1022135	chr4:4707191-4707192	T	G	1.14383	0.0624357	0.0313757	FALSE	FALSE
rs10930855	chr2:179978009-179978010	T	A	1.09155	0.0407003	0.0313757	FALSE	FALSE
rs10773986	chr12:1841323-1841324	G	A	0.933836	0.0318057	0.0313758	FALSE	FALSE
rs113298972	chr6:53735400-53735401	T	A	1.34203	0.136684	0.031376	FALSE	FALSE
rs139008239	chr1:79196266-79196267	A	G	0.737564	0.141433	0.0313765	FALSE	FALSE
6:52243400	chr6:52243399-52243400	T	C	0.785027	0.112457	0.0313766	FALSE	FALSE
rs73071877	chr3:39209525-39209526	G	A	1.08571	0.0382081	0.0313767	FALSE	FALSE
rs76365809	chr13:79284182-79284183	C	T	1.11498	0.0505682	0.0313768	FALSE	FALSE
rs12530630	chr7:135284052-135284053	T	C	1.1782	0.0761914	0.0313769	FALSE	FALSE
rs12530671	chr7:135284057-135284058	A	G	1.1782	0.0761914	0.0313769	FALSE	FALSE
rs150395987	chr14:51753751-51753752	A	G	1.33028	0.1326	0.0313769	FALSE	FALSE
rs12147933	chr14:46972442-46972443	A	G	1.06826	0.0306792	0.031377	FALSE	FALSE
rs55637671	chr19:21133268-21133269	A	C	1.0989	0.0438182	0.031377	FALSE	FALSE
rs2398141	chr16:56093911-56093912	C	T	1.06605	0.0297157	0.0313771	FALSE	FALSE
rs72993806	chr11:108359688-108359689	G	C	1.09218	0.0409671	0.0313774	FALSE	FALSE
rs72997833	chr11:108363561-108363562	A	G	1.09218	0.0409671	0.0313774	FALSE	FALSE
rs537815	chr15:98199361-98199362	A	G	0.91917	0.0391608	0.0313775	FALSE	FALSE
rs12279142	chr11:64962935-64962936	T	C	1.08628	0.038452	0.0313776	FALSE	FALSE
rs11212108	chr11:107133314-107133315	T	C	0.929958	0.0337396	0.0313777	FALSE	FALSE
rs2126667	chr5:99379423-99379424	C	T	0.932026	0.0327077	0.0313783	FALSE	FALSE
rs34682777	chr11:34428821-34428822	G	A	1.15876	0.0684618	0.0313783	FALSE	FALSE
rs75341355	chr9:31848523-31848524	A	G	1.1213	0.0531972	0.0313784	FALSE	FALSE
rs1007215	chr8:133168610-133168611	A	G	0.937805	0.0298356	0.0313785	FALSE	FALSE
rs1004535	chr22:26402622-26402623	T	C	1.07102	0.0318772	0.0313794	FALSE	FALSE
rs5753671	chr22:31910733-31910734	C	T	0.931181	0.0331292	0.03138	FALSE	FALSE
rs7284622	chr22:31907984-31907985	A	G	0.931181	0.0331292	0.03138	FALSE	FALSE
rs9606852	chr22:31910354-31910355	A	G	0.931181	0.0331292	0.03138	FALSE	FALSE
rs228596	chr11:108105927-108105928	T	C	0.937747	0.0298648	0.0313801	FALSE	FALSE
rs9486977	chr6:109241974-109241975	C	T	0.788707	0.110287	0.0313801	FALSE	FALSE
rs503982	chr2:45148134-45148135	T	C	0.926774	0.0353334	0.0313803	FALSE	FALSE
rs10982687	chr9:118102825-118102826	T	C	0.917784	0.0398628	0.0313804	FALSE	FALSE
rs17792183	chr6:22899547-22899548	C	T	1.09783	0.0433659	0.0313804	FALSE	FALSE
rs59286398	chr11:39976418-39976419	C	T	0.864244	0.0677909	0.0313805	FALSE	FALSE
rs992595	chr18:48124714-48124715	G	A	1.06613	0.0297552	0.0313808	FALSE	FALSE
rs10798093	chr1:187113561-187113562	G	A	1.07254	0.0325405	0.031381	FALSE	FALSE
rs111571840	chr20:12045685-12045686	T	C	0.905466	0.0461415	0.0313812	FALSE	FALSE
rs66930610	chr1:9119447-9119448	C	T	1.07321	0.032828	0.0313817	FALSE	FALSE
rs2448112	chr10:26987524-26987525	G	A	1.07175	0.0321953	0.0313819	FALSE	FALSE
rs74941350	chr7:1146178-1146179	T	C	1.12056	0.0528905	0.0313819	FALSE	FALSE
rs72628092	chr13:83176984-83176985	A	T	0.901112	0.0483812	0.0313821	FALSE	FALSE
rs72628093	chr13:83177495-83177496	A	C	0.901112	0.0483812	0.0313821	FALSE	FALSE
rs12507205	chr4:138977444-138977445	A	G	0.790387	0.109299	0.0313822	FALSE	FALSE
rs979814	chr9:93106542-93106543	G	A	1.09585	0.0425302	0.0313828	FALSE	FALSE
rs295556	chr5:60402209-60402210	G	A	1.08758	0.0390111	0.0313833	FALSE	FALSE
rs34425764	chr5:60365773-60365774	T	C	1.08766	0.0390452	0.0313837	FALSE	FALSE
rs149170341	chr1:220855741-220855742	T	C	1.27082	0.111358	0.031384	FALSE	FALSE
rs34996456	chr2:77731310-77731311	A	G	1.07215	0.0323713	0.031384	FALSE	FALSE
rs12744655	chr1:169129681-169129682	T	A	0.936063	0.0307006	0.0313842	FALSE	FALSE
rs7119452	chr11:10656551-10656552	C	G	0.93736	0.0300571	0.0313843	FALSE	FALSE
rs892578	chr18:44987435-44987436	A	G	0.888285	0.0550435	0.0313846	FALSE	FALSE
rs1613380	chr3:146367803-146367804	A	C	0.93659	0.0304391	0.0313848	FALSE	FALSE
rs62411281	chr6:68852430-68852431	T	C	1.17733	0.0758543	0.0313848	FALSE	FALSE
rs72902269	chr6:68853838-68853839	C	T	1.17733	0.0758543	0.0313848	FALSE	FALSE
rs16859611	chr2:13134280-13134281	C	T	1.07	0.031436	0.0313851	FALSE	FALSE
rs115801593	chr3:179943803-179943804	G	A	0.755278	0.130413	0.0313853	FALSE	FALSE
rs75031373	chr7:18802652-18802653	T	C	0.828287	0.0875383	0.0313856	FALSE	FALSE
rs140307074	chr9:12526995-12526996	G	C	0.789964	0.10955	0.0313861	FALSE	FALSE
rs10773902	chr12:131964153-131964154	A	G	1.09344	0.0415082	0.0313862	FALSE	FALSE
6:14579963	chr6:14579962-14579963	C	G	0.93459	0.0314326	0.0313867	FALSE	FALSE
rs2263436	chr4:154658234-154658235	T	A	1.0767	0.0343379	0.0313867	FALSE	FALSE
rs144593562	chr8:85148693-85148694	A	T	0.808405	0.0988283	0.0313868	FALSE	FALSE
rs12003057	chr9:78430128-78430129	G	A	0.902738	0.0475448	0.0313869	FALSE	FALSE
rs11983656	chr7:122648708-122648709	T	C	0.918815	0.0393427	0.031387	FALSE	FALSE
rs13382096	chr19:23476429-23476430	G	A	1.28618	0.116944	0.031387	FALSE	FALSE
rs16829815	chr2:134715543-134715544	T	C	0.876281	0.0613664	0.031387	FALSE	FALSE
rs2222610	chr7:122647811-122647812	T	A	0.918815	0.0393427	0.031387	FALSE	FALSE
rs4979261	chr9:116355414-116355415	G	A	0.937104	0.0301845	0.0313873	FALSE	FALSE
rs641424	chr11:86961070-86961071	T	G	1.10204	0.0451457	0.0313879	FALSE	FALSE
rs820955	chr2:57737960-57737961	A	T	1.07982	0.0356851	0.0313879	FALSE	FALSE
rs12648503	chr4:57367472-57367473	C	T	1.07436	0.033327	0.0313882	FALSE	FALSE
rs78586015	chr14:61364377-61364378	A	T	1.1795	0.0767121	0.0313882	FALSE	FALSE
rs17561547	chr1:116256871-116256872	G	A	0.885024	0.056754	0.0313885	FALSE	FALSE
rs60751157	chr1:116257184-116257185	A	T	0.885024	0.056754	0.0313885	FALSE	FALSE
rs74566900	chr1:116256355-116256356	T	C	0.885024	0.056754	0.0313885	FALSE	FALSE
rs74730886	chr1:116256536-116256537	T	C	0.885024	0.056754	0.0313885	FALSE	FALSE
rs7258303	chr19:33466931-33466932	T	C	0.851177	0.0748733	0.0313887	FALSE	FALSE
rs2273516	chr14:31203869-31203870	C	T	1.24094	0.100306	0.0313889	FALSE	FALSE
rs67798809	chr22:27880923-27880924	C	T	0.933053	0.0321981	0.031389	FALSE	FALSE
rs2263943	chr12:82421363-82421364	C	G	1.07599	0.0340344	0.0313894	FALSE	FALSE
rs16952246	chr16:53480708-53480709	T	C	0.937648	0.0299151	0.0313896	FALSE	FALSE
rs17006980	chr4:120788797-120788798	C	A	0.932474	0.0324865	0.0313896	FALSE	FALSE
rs7717840	chr5:16690685-16690686	A	G	1.07074	0.0317614	0.0313897	FALSE	FALSE
rs4984978	chr16:963292-963293	C	T	1.08961	0.039878	0.0313898	FALSE	FALSE
rs2903619	chr4:80281512-80281513	A	C	0.926453	0.0354963	0.0313899	FALSE	FALSE
rs12563971	chr1:157755426-157755427	G	C	0.917479	0.0400194	0.0313904	FALSE	FALSE
rs78533479	chr7:15897267-15897268	A	G	1.31296	0.126522	0.0313905	FALSE	FALSE
rs1988266	chr12:29842311-29842312	G	A	0.930625	0.0334088	0.0313908	FALSE	FALSE
rs2717296	chr3:182456979-182456980	C	T	0.938148	0.0296681	0.0313913	FALSE	FALSE
rs55711904	chr21:28013093-28013094	C	T	1.1359	0.0592099	0.0313913	FALSE	FALSE
rs76120594	chr6:104295392-104295393	G	A	1.27361	0.112382	0.0313913	FALSE	FALSE
rs16926121	chr10:25864749-25864750	A	G	0.839102	0.0815138	0.0313917	FALSE	FALSE
rs7549654	chr1:237600503-237600504	T	C	1.07189	0.0322576	0.0313919	FALSE	FALSE
rs73176572	chr5:101115100-101115101	C	T	1.09385	0.041684	0.031392	FALSE	FALSE
rs79187654	chr7:151694619-151694620	C	T	1.17175	0.0736477	0.031392	FALSE	FALSE
rs11016006	chr10:129800045-129800046	G	A	0.908296	0.0446945	0.0313923	FALSE	FALSE
rs2302692	chr2:170088505-170088506	C	T	0.933818	0.0318178	0.0313925	FALSE	FALSE
rs2047645	chr8:96516079-96516080	T	G	0.89309	0.0525396	0.031393	FALSE	FALSE
rs72796791	chr16:78000018-78000019	G	C	0.883164	0.057733	0.031393	FALSE	FALSE
rs10113285	chr8:31641071-31641072	C	A	1.06619	0.0297835	0.0313933	FALSE	FALSE
rs10052545	chr5:116515837-116515838	T	C	0.814269	0.0954738	0.0313934	FALSE	FALSE
rs78093441	chr8:43372297-43372298	T	C	0.855911	0.072298	0.0313935	FALSE	FALSE
rs10460506	chr2:53235695-53235696	T	G	1.0791	0.0353743	0.0313938	FALSE	FALSE
rs12214016	chr6:120657733-120657734	C	T	1.07971	0.0356391	0.0313943	FALSE	FALSE
rs2189195	chr4:108388583-108388584	A	C	0.934222	0.0316174	0.0313949	FALSE	FALSE
rs12603729	chr17:5320684-5320685	G	C	1.06732	0.0302726	0.031395	FALSE	FALSE
rs371785244	chr9:30278127-30278128	C	T	1.28672	0.117145	0.0313951	FALSE	FALSE
rs12568320	chr1:157744003-157744004	G	A	0.917299	0.040112	0.0313952	FALSE	FALSE
rs13028180	chr2:65764039-65764040	G	A	1.06813	0.0306275	0.0313952	FALSE	FALSE
rs73223900	chr4:11478996-11478997	C	G	1.07765	0.034752	0.0313953	FALSE	FALSE
rs34636529	chr13:76875999-76876000	A	G	0.923372	0.0370457	0.0313956	FALSE	FALSE
rs10144686	chr14:78680437-78680438	G	A	1.071	0.0318727	0.0313968	FALSE	FALSE
rs73694551	chr7:49296664-49296665	T	A	1.12656	0.0553745	0.0313968	FALSE	FALSE
rs77610506	chr7:49296720-49296721	C	T	1.12656	0.0553745	0.0313968	FALSE	FALSE
rs78668335	chr7:49296774-49296775	G	A	1.12656	0.0553745	0.0313968	FALSE	FALSE
rs79514210	chr5:122568525-122568526	T	C	0.870739	0.0643183	0.0313972	FALSE	FALSE
rs79886890	chr3:78686849-78686850	G	T	1.15851	0.0683717	0.0313973	FALSE	FALSE
rs1504841	chr7:42712649-42712650	A	G	0.931884	0.0327823	0.0313975	FALSE	FALSE
rs526611	chr1:190722424-190722425	C	T	0.723928	0.150123	0.0313977	FALSE	FALSE
rs13019278	chr2:191384923-191384924	A	G	0.929202	0.0341213	0.0313978	FALSE	FALSE
rs72906820	chr2:186218830-186218831	C	T	1.07598	0.0340314	0.0313989	FALSE	FALSE
rs10086623	chr8:83488194-83488195	T	C	1.16404	0.0705866	0.031399	FALSE	FALSE
rs111233300	chr12:19131287-19131288	T	C	1.23585	0.0984008	0.031399	FALSE	FALSE
rs73122863	chr20:19176480-19176481	A	T	1.09226	0.0410068	0.0313993	FALSE	FALSE
rs11129667	chr3:35799060-35799061	T	C	0.93019	0.033628	0.0313994	FALSE	FALSE
rs1948275	chr5:57244978-57244979	C	T	0.934833	0.0313143	0.0313994	FALSE	FALSE
rs35974481	chr12:3844928-3844929	A	G	0.896418	0.0508132	0.0313994	FALSE	FALSE
rs73119612	chr12:60308295-60308296	T	C	0.772401	0.120007	0.0313994	FALSE	FALSE
rs7605482	chr2:40473434-40473435	T	C	1.18002	0.0769225	0.0313995	FALSE	FALSE
rs39984	chr5:102597291-102597292	T	G	1.07063	0.0317126	0.0313996	FALSE	FALSE
rs6058835	chr20:31317099-31317100	A	C	0.933285	0.0320843	0.0314	FALSE	FALSE
rs12244238	chr10:6083238-6083239	G	A	0.936951	0.0302625	0.0314001	FALSE	FALSE
rs4915914	chr1:64177298-64177299	G	A	0.929981	0.0337325	0.0314008	FALSE	FALSE
rs8030817	chr15:53204216-53204217	C	T	1.06834	0.0307185	0.0314008	FALSE	FALSE
rs8092265	chr18:11953084-11953085	C	T	0.917333	0.040096	0.0314011	FALSE	FALSE
rs117609228	chr16:84097220-84097221	A	T	0.836216	0.0831192	0.0314012	FALSE	FALSE
rs146480697	chr3:131699144-131699145	C	T	1.12999	0.0567912	0.0314014	FALSE	FALSE
rs55690213	chr7:20403739-20403740	T	C	1.14665	0.0635895	0.0314014	FALSE	FALSE
rs73208126	chr3:131700244-131700245	A	G	1.12999	0.0567912	0.0314014	FALSE	FALSE
rs75980266	chr3:131698867-131698868	C	T	1.12999	0.0567912	0.0314014	FALSE	FALSE
rs116699627	chr2:100462916-100462917	G	A	0.809298	0.0983242	0.0314016	FALSE	FALSE
rs11651687	chr17:66518305-66518306	A	G	0.925107	0.0361749	0.0314017	FALSE	FALSE
rs9825403	chr3:72156382-72156383	G	T	0.901036	0.0484262	0.0314018	FALSE	FALSE
12:22697537	chr12:22697536-22697537	A	C	0.863959	0.0679526	0.0314019	FALSE	FALSE
rs117431388	chr6:110565278-110565279	T	C	1.16969	0.0728363	0.0314019	FALSE	FALSE
rs610435	chr11:74241834-74241835	G	A	0.935764	0.0308522	0.0314025	FALSE	FALSE
rs7141299	chr14:72683230-72683231	G	T	0.938123	0.0296824	0.0314025	FALSE	FALSE
rs10485949	chr7:49297924-49297925	A	G	1.12654	0.0553708	0.0314026	FALSE	FALSE
rs11971185	chr7:49297384-49297385	T	A	1.12654	0.0553708	0.0314026	FALSE	FALSE
rs11978100	chr7:49299234-49299235	T	C	1.12654	0.0553708	0.0314026	FALSE	FALSE
rs11982262	chr7:49298927-49298928	G	T	1.12654	0.0553708	0.0314026	FALSE	FALSE
rs17133123	chr7:49297735-49297736	G	A	1.12654	0.0553708	0.0314026	FALSE	FALSE
rs17133129	chr7:49298210-49298211	T	C	1.12654	0.0553708	0.0314026	FALSE	FALSE
rs17133132	chr7:49298242-49298243	T	C	1.12654	0.0553708	0.0314026	FALSE	FALSE
rs67609807	chr18:65927439-65927440	A	G	0.813057	0.0961714	0.0314026	FALSE	FALSE
rs12933359	chr16:59821160-59821161	G	A	0.934985	0.0312391	0.0314028	FALSE	FALSE
rs9840373	chr3:103303312-103303313	G	A	1.07292	0.0327058	0.0314033	FALSE	FALSE
rs4431211	chr4:155416692-155416693	T	C	1.08024	0.0358675	0.0314039	FALSE	FALSE
rs10971963	chr9:34156680-34156681	C	G	0.918549	0.039481	0.031404	FALSE	FALSE
rs12538361	chr7:20594308-20594309	G	A	1.07359	0.0329965	0.031404	FALSE	FALSE
rs1481861	chr15:72240128-72240129	A	G	0.927717	0.034866	0.031404	FALSE	FALSE
rs1858485	chr1:152334529-152334530	G	A	1.09207	0.0409268	0.031404	FALSE	FALSE
rs2717832	chr4:102521166-102521167	A	C	1.27982	0.11465	0.0314042	FALSE	FALSE
rs191784250	chr11:71300715-71300716	G	T	1.27855	0.114189	0.0314047	FALSE	FALSE
rs12188828	chr5:154153596-154153597	G	A	1.118	0.0518347	0.0314053	FALSE	FALSE
rs10460036	chr18:43311565-43311566	G	A	1.06548	0.0294754	0.0314055	FALSE	FALSE
rs12774577	chr10:104959486-104959487	C	T	1.09653	0.0428244	0.0314055	FALSE	FALSE
rs10512469	chr17:33770801-33770802	T	C	1.08783	0.0391195	0.0314057	FALSE	FALSE
rs2460178	chr5:90030184-90030185	G	A	0.933891	0.0317839	0.0314057	FALSE	FALSE
rs58444821	chr9:133558851-133558852	G	A	0.795751	0.106171	0.0314057	FALSE	FALSE
rs59536895	chr9:133558807-133558808	G	T	0.795751	0.106171	0.0314057	FALSE	FALSE
rs59954271	chr9:133558539-133558540	G	A	0.795751	0.106171	0.0314057	FALSE	FALSE
rs73551848	chr9:133557903-133557904	C	A	0.795751	0.106171	0.0314057	FALSE	FALSE
rs73551849	chr9:133558211-133558212	T	C	0.795751	0.106171	0.0314057	FALSE	FALSE
rs73551850	chr9:133558252-133558253	G	T	0.795751	0.106171	0.0314057	FALSE	FALSE
rs73551853	chr9:133558456-133558457	T	G	0.795751	0.106171	0.0314057	FALSE	FALSE
rs73551856	chr9:133559116-133559117	G	T	0.795751	0.106171	0.0314057	FALSE	FALSE
rs144751548	chr3:140341649-140341650	C	T	1.24079	0.100261	0.0314059	FALSE	FALSE
rs56749234	chr3:140342609-140342610	T	C	1.24079	0.100261	0.0314059	FALSE	FALSE
rs78274111	chr3:140348113-140348114	A	T	1.24079	0.100261	0.0314059	FALSE	FALSE
rs66517256	chr11:82280204-82280205	C	T	0.916262	0.0406401	0.031406	FALSE	FALSE
rs9953258	chr18:76651198-76651199	C	A	0.930211	0.0336186	0.0314061	FALSE	FALSE
rs1860959	chr12:5923632-5923633	G	C	0.936872	0.0303028	0.0314062	FALSE	FALSE
rs142780730	chr9:25041940-25041941	G	A	1.20242	0.0856612	0.0314064	FALSE	FALSE
rs147657316	chr15:100690458-100690459	C	T	0.731702	0.145167	0.0314064	FALSE	FALSE
rs62320689	chr4:125355907-125355908	A	C	1.19789	0.0839079	0.0314069	FALSE	FALSE
rs7006806	chr8:138709500-138709501	T	C	1.06978	0.0313482	0.0314073	FALSE	FALSE
rs143562055	chr14:92871958-92871959	T	C	1.1132	0.0498362	0.0314078	FALSE	FALSE
rs67253851	chr14:92871784-92871785	A	G	1.1132	0.0498362	0.0314078	FALSE	FALSE
rs141232978	chr21:32541564-32541565	T	C	0.800978	0.10313	0.0314081	FALSE	FALSE
rs6664030	chr1:24195522-24195523	A	G	0.896679	0.0506806	0.0314084	FALSE	FALSE
rs2952553	chr5:103467533-103467534	A	G	0.924452	0.0365052	0.0314093	FALSE	FALSE
rs226801	chr20:46880138-46880139	A	G	0.934382	0.0315404	0.0314094	FALSE	FALSE
rs4865453	chr4:1647742-1647743	T	C	0.927489	0.0349812	0.0314094	FALSE	FALSE
rs8099449	chr18:43311695-43311696	C	T	1.06548	0.0294729	0.0314097	FALSE	FALSE
rs245295	chr5:57640136-57640137	A	T	0.882933	0.0578603	0.03141	FALSE	FALSE
rs62198804	chr2:186219511-186219512	G	C	1.07598	0.0340337	0.03141	FALSE	FALSE
rs72703411	chr9:21479838-21479839	A	G	0.88398	0.0573096	0.0314101	FALSE	FALSE
rs3130502	chr6:31136665-31136666	A	G	0.92893	0.0342602	0.0314102	FALSE	FALSE
rs3130928	chr6:31136096-31136097	C	A	0.92893	0.0342602	0.0314102	FALSE	FALSE
rs3132523	chr6:31136831-31136832	T	C	0.92893	0.0342602	0.0314102	FALSE	FALSE
rs3132524	chr6:31136713-31136714	T	C	0.92893	0.0342602	0.0314102	FALSE	FALSE
rs12106431	chr21:30995675-30995676	G	A	0.915485	0.0410353	0.0314103	FALSE	FALSE
rs61775431	chr1:26411274-26411275	G	T	0.919173	0.0391673	0.0314106	FALSE	FALSE
rs2082182	chr2:128292279-128292280	C	T	1.09885	0.0438058	0.0314109	FALSE	FALSE
rs73172028	chr22:43942312-43942313	G	A	1.16982	0.0728909	0.031411	FALSE	FALSE
rs2085615	chr17:80865405-80865406	C	G	0.934895	0.0312857	0.0314111	FALSE	FALSE
rs77380695	chr12:47473936-47473937	T	C	1.10848	0.0478598	0.0314112	FALSE	FALSE
rs2050483	chr14:41071471-41071472	C	A	0.936024	0.0307246	0.0314117	FALSE	FALSE
rs34816142	chr14:41073216-41073217	G	A	0.936024	0.0307246	0.0314117	FALSE	FALSE
rs35608980	chr14:41073186-41073187	A	G	0.936024	0.0307246	0.0314117	FALSE	FALSE
rs6959536	chr7:78152160-78152161	A	C	0.935437	0.0310163	0.0314117	FALSE	FALSE
rs7567229	chr2:234612538-234612539	A	C	1.07044	0.0316327	0.0314117	FALSE	FALSE
rs1262555	chr6:127052815-127052816	A	G	0.938576	0.0294593	0.031412	FALSE	FALSE
rs17839824	chr5:163920950-163920951	T	A	1.08976	0.0399459	0.0314122	FALSE	FALSE
rs6720850	chr2:221082659-221082660	T	A	0.933288	0.0320852	0.0314122	FALSE	FALSE
rs12525327	chr6:127107247-127107248	G	A	0.92946	0.0339951	0.0314124	FALSE	FALSE
rs115111458	chr5:11373319-11373320	A	G	0.782582	0.113931	0.0314128	FALSE	FALSE
rs72847506	chr17:26957276-26957277	T	C	1.21826	0.0917462	0.0314128	FALSE	FALSE
rs111695634	chr2:223666329-223666330	A	C	0.913153	0.0422215	0.031413	FALSE	FALSE
rs58018834	chr14:58285474-58285475	A	T	1.35892	0.142528	0.0314131	FALSE	FALSE
rs184764848	chr4:118601978-118601979	A	C	1.32457	0.130628	0.0314133	FALSE	FALSE
rs6851371	chr4:133084359-133084360	G	C	1.07203	0.0323233	0.0314133	FALSE	FALSE
rs1008471	chr6:119509936-119509937	G	A	0.916476	0.0405335	0.0314135	FALSE	FALSE
rs9341884	chr6:82093084-82093085	G	A	1.07169	0.0321778	0.0314135	FALSE	FALSE
rs9372524	chr6:119513309-119513310	A	G	0.916476	0.0405335	0.0314135	FALSE	FALSE
rs6416316	chr12:4733324-4733325	A	G	0.914543	0.0415148	0.0314138	FALSE	FALSE
rs1341107	chr6:104760267-104760268	A	G	1.10131	0.0448467	0.031414	FALSE	FALSE
rs646596	chr1:210000147-210000148	T	C	1.06607	0.0297344	0.0314141	FALSE	FALSE
rs56085830	chr17:15214990-15214991	C	T	1.25023	0.103785	0.0314142	FALSE	FALSE
rs893983	chr1:108630337-108630338	C	T	0.936981	0.0302501	0.0314142	FALSE	FALSE
rs10239546	chr7:52992973-52992974	G	A	1.07111	0.031925	0.0314145	FALSE	FALSE
rs73725597	chr6:29924165-29924166	T	A	1.32357	0.130278	0.0314145	FALSE	FALSE
rs75880927	chr6:29923690-29923691	G	T	1.32357	0.130278	0.0314145	FALSE	FALSE
rs2309992	chr2:101472075-101472076	A	G	0.830364	0.0863898	0.031415	FALSE	FALSE
rs4834751	chr4:120048187-120048188	T	C	0.938093	0.0296992	0.0314152	FALSE	FALSE
rs79233429	chr6:151503420-151503421	C	G	0.878204	0.0603582	0.0314158	FALSE	FALSE
rs143033581	chr2:52631897-52631898	T	C	0.809742	0.0980772	0.0314159	FALSE	FALSE
rs78508864	chr11:101515391-101515392	G	C	1.08154	0.0364295	0.0314159	FALSE	FALSE
rs79402659	chr3:183468091-183468092	T	C	1.1824	0.0778637	0.0314161	FALSE	FALSE
rs7020265	chr9:1511412-1511413	T	C	1.1044	0.0461499	0.0314169	FALSE	FALSE
rs12135639	chr1:160879984-160879985	C	T	0.935193	0.0311387	0.0314174	FALSE	FALSE
rs149220320	chr20:44725597-44725598	T	C	1.27642	0.113422	0.0314174	FALSE	FALSE
rs73699252	chr7:54154603-54154604	T	G	0.813044	0.0961874	0.0314179	FALSE	FALSE
rs7778881	chr7:66460010-66460011	C	T	0.836134	0.0831727	0.0314179	FALSE	FALSE
rs149652284	chr1:213225514-213225515	A	T	0.823225	0.0904042	0.031418	FALSE	FALSE
rs12131868	chr1:247734253-247734254	T	C	1.08891	0.0395852	0.0314181	FALSE	FALSE
rs76137117	chr18:73329380-73329381	G	A	0.865498	0.0671319	0.0314181	FALSE	FALSE
rs7602435	chr2:51352201-51352202	G	A	1.07324	0.0328488	0.0314183	FALSE	FALSE
rs11237339	chr11:77681943-77681944	A	G	0.931205	0.0331251	0.0314184	FALSE	FALSE
rs28482248	chr4:13484978-13484979	G	A	1.17942	0.0766921	0.0314184	FALSE	FALSE
rs78457358	chr7:15904544-15904545	T	C	1.31126	0.12594	0.0314184	FALSE	FALSE
rs9929626	chr16:83601360-83601361	T	C	1.18794	0.08004	0.0314185	FALSE	FALSE
rs2117823	chr4:30393275-30393276	C	G	0.899876	0.0490296	0.0314186	FALSE	FALSE
rs78077628	chr19:21971442-21971443	C	T	0.831406	0.0858084	0.0314186	FALSE	FALSE
rs76346371	chr10:113673402-113673403	C	T	1.16811	0.0722149	0.031419	FALSE	FALSE
rs2865276	chr19:29437845-29437846	T	G	1.07215	0.0323748	0.0314192	FALSE	FALSE
rs74621037	chr11:7073265-7073266	C	G	0.838292	0.0819758	0.0314195	FALSE	FALSE
rs77732921	chr16:80488191-80488192	A	G	1.28889	0.117942	0.0314198	FALSE	FALSE
rs11613424	chr12:119480045-119480046	T	C	0.847039	0.0771519	0.0314201	FALSE	FALSE
rs35746131	chr7:105572069-105572070	T	C	1.35473	0.141098	0.0314204	FALSE	FALSE
rs62200774	chr20:7900603-7900604	G	A	0.871369	0.0639908	0.0314206	FALSE	FALSE
rs13251955	chr8:71798237-71798238	T	C	1.06684	0.0300691	0.0314207	FALSE	FALSE
rs2718080	chr7:37712402-37712403	C	T	0.87122	0.0640707	0.0314207	FALSE	FALSE
rs10511813	chr9:27664161-27664162	T	C	0.926047	0.0357066	0.0314209	FALSE	FALSE
rs6756619	chr2:40064898-40064899	T	C	0.935394	0.0310394	0.0314209	FALSE	FALSE
rs17374746	chr1:190014534-190014535	A	T	1.0702	0.0315323	0.0314214	FALSE	FALSE
rs3095463	chr7:76808708-76808709	G	A	1.11934	0.0523962	0.0314219	FALSE	FALSE
rs9403174	chr6:140706627-140706628	G	A	0.928102	0.0346769	0.031422	FALSE	FALSE
rs1690654	chr6:118654171-118654172	G	A	1.09681	0.042946	0.0314221	FALSE	FALSE
rs12980573	chr19:11434584-11434585	G	A	1.20212	0.0855532	0.0314223	FALSE	FALSE
rs62354169	chr5:36042201-36042202	G	A	0.928113	0.0346716	0.0314225	FALSE	FALSE
rs8017017	chr14:81061010-81061011	A	G	1.09026	0.0401607	0.0314226	FALSE	FALSE
rs2927238	chr8:76758513-76758514	T	G	0.936708	0.0303871	0.0314227	FALSE	FALSE
rs4868351	chr5:173550637-173550638	G	A	0.901453	0.0482171	0.0314234	FALSE	FALSE
rs8123175	chr20:34609871-34609872	G	T	1.08785	0.0391322	0.0314234	FALSE	FALSE
rs116113214	chr4:66275421-66275422	T	C	1.19666	0.0834393	0.0314235	FALSE	FALSE
rs7119589	chr11:133088091-133088092	C	T	0.933867	0.0317993	0.0314235	FALSE	FALSE
rs79775641	chr7:22860110-22860111	A	G	0.788742	0.110294	0.0314235	FALSE	FALSE
rs35603961	chr7:32371541-32371542	T	G	1.30969	0.125387	0.0314236	FALSE	FALSE
rs17460861	chr13:44230077-44230078	C	G	1.06987	0.0313875	0.0314238	FALSE	FALSE
rs1015798	chr2:107891437-107891438	T	G	1.1251	0.0547831	0.0314239	FALSE	FALSE
rs6543501	chr2:107889576-107889577	G	C	1.1251	0.0547831	0.0314239	FALSE	FALSE
rs6713300	chr2:107889548-107889549	C	T	1.1251	0.0547831	0.0314239	FALSE	FALSE
rs311331	chr6:153135406-153135407	G	A	1.06924	0.0311137	0.031425	FALSE	FALSE
rs3785539	chr17:72775098-72775099	A	G	1.06904	0.0310295	0.031425	FALSE	FALSE
rs73210138	chr8:13896163-13896164	T	C	1.28897	0.117977	0.031425	FALSE	FALSE
rs74434587	chr17:51049259-51049260	A	G	0.731079	0.145578	0.0314252	FALSE	FALSE
rs1468774	chr7:78154563-78154564	C	G	0.936979	0.0302532	0.0314254	FALSE	FALSE
rs2589228	chr15:96757476-96757477	T	G	0.929812	0.0338219	0.0314258	FALSE	FALSE
rs12518334	chr5:166082612-166082613	A	C	0.933364	0.0320502	0.0314259	FALSE	FALSE
rs6481357	chr10:59561818-59561819	C	T	1.09466	0.0420333	0.0314259	FALSE	FALSE
rs6481358	chr10:59561830-59561831	C	A	1.09466	0.0420333	0.0314259	FALSE	FALSE
rs7919168	chr10:59562177-59562178	G	T	1.09466	0.0420333	0.0314259	FALSE	FALSE
rs1922900	chr7:112257020-112257021	A	G	1.08524	0.0380173	0.0314262	FALSE	FALSE
rs10197369	chr2:20176526-20176527	C	T	0.937134	0.0301768	0.0314265	FALSE	FALSE
rs609682	chr2:80214819-80214820	T	C	0.937981	0.0297567	0.0314265	FALSE	FALSE
rs77202174	chr20:61021424-61021425	G	A	0.913671	0.0419612	0.0314267	FALSE	FALSE
rs11170617	chr12:54018805-54018806	A	C	0.918898	0.0393101	0.031427	FALSE	FALSE
rs13058581	chr22:32639982-32639983	A	G	0.900141	0.0488949	0.031427	FALSE	FALSE
rs3902903	chr9:8352045-8352046	C	T	1.06805	0.0305992	0.031427	FALSE	FALSE
rs1394707	chr14:86723991-86723992	C	T	1.08794	0.0391725	0.0314272	FALSE	FALSE
rs148240821	chr6:68748785-68748786	G	A	0.840338	0.0808463	0.0314273	FALSE	FALSE
rs1919086	chr7:121148725-121148726	C	T	0.93777	0.0298617	0.0314273	FALSE	FALSE
rs2103298	chr7:121149520-121149521	A	T	0.93777	0.0298617	0.0314273	FALSE	FALSE
rs2103299	chr7:121149404-121149405	C	T	0.93777	0.0298617	0.0314273	FALSE	FALSE
rs6960065	chr7:121150774-121150775	T	C	0.93777	0.0298617	0.0314273	FALSE	FALSE
rs867706	chr7:121150416-121150417	G	A	0.93777	0.0298617	0.0314273	FALSE	FALSE
rs78276948	chr12:118219596-118219597	A	G	0.859015	0.0706301	0.0314277	FALSE	FALSE
rs11727058	chr4:25469206-25469207	T	C	0.773931	0.119108	0.0314283	FALSE	FALSE
rs4897781	chr10:133607903-133607904	G	A	1.06623	0.0298041	0.0314284	FALSE	FALSE
rs16865191	chr2:178248934-178248935	C	T	0.744557	0.137092	0.0314287	FALSE	FALSE
rs76228250	chr2:178244510-178244511	G	T	0.744557	0.137092	0.0314287	FALSE	FALSE
rs77437357	chr2:178246799-178246800	A	C	0.744557	0.137092	0.0314287	FALSE	FALSE
rs117782890	chr11:27103964-27103965	C	G	0.846736	0.0773224	0.0314288	FALSE	FALSE
rs13030751	chr2:204177133-204177134	G	A	1.08853	0.0394252	0.0314289	FALSE	FALSE
rs2642413	chr9:14829951-14829952	C	G	1.13282	0.0579602	0.0314293	FALSE	FALSE
rs73557375	chr10:2612373-2612374	T	G	1.1803	0.0770429	0.0314297	FALSE	FALSE
rs6066260	chr20:45897954-45897955	C	T	1.0706	0.0317071	0.0314306	FALSE	FALSE
rs139508080	chr1:234229558-234229559	G	A	0.71143	0.158246	0.0314307	FALSE	FALSE
rs189502682	chr9:31038265-31038266	C	T	0.750849	0.133182	0.0314307	FALSE	FALSE
rs7853065	chr9:34204240-34204241	T	C	1.08009	0.0358091	0.0314307	FALSE	FALSE
rs138106976	chr11:66536512-66536513	C	G	0.784887	0.112576	0.0314311	FALSE	FALSE
rs2293810	chr12:40016167-40016168	A	G	0.786123	0.111845	0.0314314	FALSE	FALSE
rs117770867	chr13:88030279-88030280	T	A	0.848035	0.0766107	0.0314316	FALSE	FALSE
rs138409514	chr17:202312-202313	G	C	1.28995	0.118335	0.0314317	FALSE	FALSE
rs291254	chr9:10051912-10051913	C	T	0.841442	0.0802386	0.0314317	FALSE	FALSE
rs10135712	chr14:41071997-41071998	A	T	0.936024	0.0307282	0.0314319	FALSE	FALSE
rs10140187	chr14:41070050-41070051	C	G	0.936024	0.0307282	0.0314319	FALSE	FALSE
rs10140209	chr14:41070213-41070214	T	C	0.936024	0.0307282	0.0314319	FALSE	FALSE
rs1959266	chr14:41074145-41074146	A	G	0.936024	0.0307282	0.0314319	FALSE	FALSE
rs1959270	chr14:41069222-41069223	A	T	0.936024	0.0307282	0.0314319	FALSE	FALSE
rs1959271	chr14:41069147-41069148	T	C	0.936024	0.0307282	0.0314319	FALSE	FALSE
rs2050482	chr14:41071601-41071602	A	C	0.936024	0.0307282	0.0314319	FALSE	FALSE
rs2050484	chr14:41071385-41071386	A	G	0.936024	0.0307282	0.0314319	FALSE	FALSE
rs2068450	chr14:41071135-41071136	A	T	0.936024	0.0307282	0.0314319	FALSE	FALSE
rs2415624	chr14:41075423-41075424	G	A	0.936024	0.0307282	0.0314319	FALSE	FALSE
rs2415625	chr14:41075448-41075449	C	T	0.936024	0.0307282	0.0314319	FALSE	FALSE
rs34876188	chr14:41073106-41073107	T	C	0.936024	0.0307282	0.0314319	FALSE	FALSE
rs35714076	chr14:41073477-41073478	C	G	0.936024	0.0307282	0.0314319	FALSE	FALSE
rs8011843	chr14:41075900-41075901	G	A	0.936024	0.0307282	0.0314319	FALSE	FALSE
rs2198187	chr16:8426984-8426985	C	A	0.931463	0.0329986	0.031432	FALSE	FALSE
rs34417458	chr2:219953595-219953596	A	G	0.926502	0.0354807	0.0314322	FALSE	FALSE
rs227087	chr11:108244113-108244114	T	C	0.937812	0.0298414	0.0314324	FALSE	FALSE
rs191839083	chr7:43440637-43440638	G	A	1.28738	0.117407	0.0314325	FALSE	FALSE
rs10797573	chr1:232610219-232610220	G	A	0.928789	0.0343352	0.0314326	FALSE	FALSE
rs12089114	chr1:99303000-99303001	T	C	1.07858	0.0351584	0.0314326	FALSE	FALSE
rs6686807	chr1:99304038-99304039	T	G	1.07858	0.0351584	0.0314326	FALSE	FALSE
rs7549786	chr1:99302597-99302598	G	A	1.07858	0.0351584	0.0314326	FALSE	FALSE
rs116017093	chr1:56240274-56240275	T	C	0.820987	0.0916768	0.0314327	FALSE	FALSE
rs11166032	chr1:98999379-98999380	T	C	0.747581	0.135211	0.0314328	FALSE	FALSE
rs62504103	chr8:6153348-6153349	C	T	1.09763	0.0432972	0.0314328	FALSE	FALSE
rs6557600	chr8:22763247-22763248	G	A	0.927073	0.0351947	0.0314331	FALSE	FALSE
rs2846465	chr6:162964819-162964820	A	G	1.06663	0.0299783	0.0314333	FALSE	FALSE
rs2846466	chr6:162964644-162964645	A	G	1.06663	0.0299783	0.0314333	FALSE	FALSE
rs2846488	chr6:162964681-162964682	C	T	1.06663	0.0299783	0.0314333	FALSE	FALSE
rs142258320	chr19:5508121-5508122	T	C	0.862914	0.0685276	0.0314334	FALSE	FALSE
rs147854738	chr19:5508169-5508170	A	G	0.862914	0.0685276	0.0314334	FALSE	FALSE
rs149603992	chr10:31576520-31576521	A	G	0.844819	0.078378	0.0314339	FALSE	FALSE
rs61861567	chr10:44275409-44275410	T	C	1.10321	0.0456526	0.0314342	FALSE	FALSE
rs78833744	chr10:44274842-44274843	A	C	1.10321	0.0456526	0.0314342	FALSE	FALSE
rs1351381	chr8:20425771-20425772	A	C	1.14014	0.0609587	0.0314343	FALSE	FALSE
rs147060901	chr19:33474213-33474214	C	T	1.24931	0.103459	0.0314347	FALSE	FALSE
rs727854	chr6:16706249-16706250	C	G	0.912352	0.0426345	0.0314347	FALSE	FALSE
rs4982207	chr14:21032623-21032624	T	C	1.06736	0.0302971	0.0314348	FALSE	FALSE
rs2578247	chr9:90834580-90834581	T	C	0.897904	0.0500538	0.031435	FALSE	FALSE
rs79934729	chr6:118822259-118822260	A	G	0.802317	0.10237	0.0314351	FALSE	FALSE
13:54465837	chr13:54465836-54465837	G	A	1.09745	0.0432189	0.0314352	FALSE	FALSE
rs11598013	chr10:134428219-134428220	A	C	1.33604	0.134653	0.0314352	FALSE	FALSE
rs10270197	chr7:108862336-108862337	G	T	1.09407	0.0417866	0.0314355	FALSE	FALSE
rs111818873	chr10:124759122-124759123	C	G	1.20263	0.0857603	0.0314359	FALSE	FALSE
rs114791948	chr5:124082064-124082065	T	C	0.759506	0.127858	0.031436	FALSE	FALSE
rs1600853	chr1:99300743-99300744	G	A	1.07858	0.0351584	0.0314364	FALSE	FALSE
rs61824214	chr1:234802146-234802147	T	C	1.36457	0.144474	0.0314364	FALSE	FALSE
rs7527523	chr1:99300148-99300149	T	G	1.07858	0.0351584	0.0314364	FALSE	FALSE
rs7543426	chr1:99299904-99299905	C	T	1.07858	0.0351584	0.0314364	FALSE	FALSE
rs10956921	chr8:95666502-95666503	A	G	0.936052	0.0307153	0.0314366	FALSE	FALSE
rs186630509	chr8:115786630-115786631	G	A	0.728308	0.147354	0.031437	FALSE	FALSE
rs73175912	chr7:69878987-69878988	T	C	1.29931	0.121698	0.0314374	FALSE	FALSE
rs76813310	chr2:178238934-178238935	C	T	0.744566	0.137093	0.0314374	FALSE	FALSE
rs77716449	chr2:178243258-178243259	T	G	0.744566	0.137093	0.0314374	FALSE	FALSE
rs113693349	chr10:69671095-69671096	T	G	1.3596	0.142781	0.031438	FALSE	FALSE
rs7715685	chr5:99376488-99376489	G	A	0.932048	0.032708	0.031438	FALSE	FALSE
rs10518717	chr15:41623367-41623368	G	C	1.07524	0.0337172	0.0314381	FALSE	FALSE
rs111782473	chr10:7556123-7556124	T	G	1.19526	0.0829009	0.0314383	FALSE	FALSE
rs74730711	chr10:7554986-7554987	G	C	1.19526	0.0829009	0.0314383	FALSE	FALSE
rs75111774	chr10:7552837-7552838	T	C	1.19526	0.0829009	0.0314383	FALSE	FALSE
rs9450125	chr6:85743615-85743616	C	T	0.921028	0.0382365	0.0314397	FALSE	FALSE
rs58250265	chr3:165079469-165079470	C	T	1.19821	0.0840486	0.0314398	FALSE	FALSE
rs9935842	chr16:82491783-82491784	G	C	0.934291	0.0315912	0.0314398	FALSE	FALSE
rs2606333	chr4:154655952-154655953	A	G	1.07666	0.0343316	0.03144	FALSE	FALSE
rs73163417	chr7:153571323-153571324	T	C	1.09756	0.0432662	0.03144	FALSE	FALSE
rs11892788	chr2:54784107-54784108	T	C	0.929476	0.0339927	0.0314405	FALSE	FALSE
rs72685562	chr4:158012136-158012137	C	A	0.916245	0.040657	0.0314406	FALSE	FALSE
rs1834440	chr8:25627168-25627169	G	A	1.09498	0.0421755	0.0314408	FALSE	FALSE
rs147451877	chr7:121561703-121561704	T	C	1.31807	0.128366	0.031441	FALSE	FALSE
rs3125820	chr1:166599341-166599342	G	A	0.937609	0.0299437	0.0314414	FALSE	FALSE
rs148627937	chr20:50047454-50047455	C	T	0.76533	0.124311	0.0314415	FALSE	FALSE
rs151003645	chr3:20921244-20921245	G	A	1.3295	0.132377	0.0314415	FALSE	FALSE
rs79087321	chr14:62367850-62367851	T	C	0.809341	0.0983226	0.0314416	FALSE	FALSE
rs189327486	chr7:38642402-38642403	G	C	1.32468	0.130689	0.0314421	FALSE	FALSE
rs35094408	chr1:222494370-222494371	C	T	0.936266	0.0306103	0.0314421	FALSE	FALSE
rs10863927	chr1:212008912-212008913	C	T	0.845645	0.0779275	0.0314423	FALSE	FALSE
rs61828494	chr1:212009472-212009473	G	A	0.845645	0.0779275	0.0314423	FALSE	FALSE
rs1917037	chr7:101284005-101284006	T	C	0.936576	0.0304563	0.0314424	FALSE	FALSE
rs1917038	chr7:101284143-101284144	T	C	0.936576	0.0304563	0.0314424	FALSE	FALSE
rs6832383	chr4:178491997-178491998	A	T	0.919971	0.0387712	0.0314427	FALSE	FALSE
rs12198321	chr6:99871009-99871010	T	C	0.938092	0.0297045	0.0314429	FALSE	FALSE
rs7476237	chr10:59556972-59556973	A	G	1.09207	0.040936	0.0314431	FALSE	FALSE
rs7917331	chr10:59556403-59556404	C	G	1.09207	0.040936	0.0314431	FALSE	FALSE
rs9415504	chr10:59556846-59556847	T	A	1.09207	0.040936	0.0314431	FALSE	FALSE
rs3800895	chr7:2125941-2125942	A	G	0.931106	0.0331791	0.0314432	FALSE	FALSE
rs77086544	chr9:126248436-126248437	A	C	1.12037	0.052831	0.0314433	FALSE	FALSE
rs11721925	chr4:76461011-76461012	C	T	0.924945	0.0362647	0.0314434	FALSE	FALSE
rs57921701	chr9:80769227-80769228	G	A	1.09972	0.0441832	0.0314435	FALSE	FALSE
rs6020782	chr20:49448115-49448116	C	T	0.863164	0.0683972	0.0314436	FALSE	FALSE
rs9870296	chr3:181352572-181352573	A	G	1.08427	0.0376076	0.0314437	FALSE	FALSE
rs148805394	chr18:55235179-55235180	A	G	0.732969	0.144395	0.0314439	FALSE	FALSE
rs56717028	chr4:77421356-77421357	G	A	0.851089	0.0749457	0.0314439	FALSE	FALSE
rs73550211	chr16:23718622-23718623	A	G	0.893296	0.0524478	0.0314439	FALSE	FALSE
rs1410373	chr9:73416796-73416797	C	T	1.08508	0.0379555	0.0314446	FALSE	FALSE
rs76490505	chr13:30678693-30678694	T	C	1.08934	0.0397742	0.0314448	FALSE	FALSE
rs1571101	chr10:122270416-122270417	A	G	0.937916	0.0297921	0.0314449	FALSE	FALSE
rs6858683	chr4:57954055-57954056	G	C	0.916145	0.0407085	0.0314451	FALSE	FALSE
rs17825451	chr3:56451163-56451164	G	A	0.768543	0.122367	0.0314457	FALSE	FALSE
rs12535902	chr7:46570610-46570611	T	C	0.921552	0.0379737	0.0314459	FALSE	FALSE
rs7574878	chr2:155607147-155607148	T	G	1.06573	0.0295896	0.0314461	FALSE	FALSE
rs145594258	chr8:20470671-20470672	A	G	1.14018	0.0609757	0.0314462	FALSE	FALSE
rs148353420	chr17:51489720-51489721	T	A	1.36638	0.145099	0.0314462	FALSE	FALSE
rs6830353	chr4:160964021-160964022	C	G	1.06666	0.0299938	0.0314463	FALSE	FALSE
rs7905006	chr10:59556068-59556069	T	C	1.09206	0.0409361	0.0314466	FALSE	FALSE
rs2168018	chr17:3934237-3934238	C	T	1.06779	0.0304863	0.0314468	FALSE	FALSE
rs2727064	chr17:3934100-3934101	G	A	1.06779	0.0304863	0.0314468	FALSE	FALSE
rs11064058	chr12:6263818-6263819	C	A	0.935228	0.0311269	0.0314473	FALSE	FALSE
rs138901653	chr7:71468018-71468019	G	A	1.27997	0.114734	0.0314473	FALSE	FALSE
rs1280689	chr4:132400143-132400144	T	A	0.932438	0.0325156	0.0314474	FALSE	FALSE
rs71651683	chr22:24828852-24828853	T	C	0.752699	0.132051	0.0314477	FALSE	FALSE
rs68109215	chr10:71975956-71975957	G	A	1.15178	0.0656814	0.0314478	FALSE	FALSE
rs138019862	chr22:24821153-24821154	T	G	0.752699	0.132052	0.0314479	FALSE	FALSE
rs11227313	chr11:65588937-65588938	T	C	0.934835	0.0313224	0.0314481	FALSE	FALSE
rs112981221	chr6:63302306-63302307	C	T	0.731297	0.145459	0.0314481	FALSE	FALSE
rs6802378	chr3:130151329-130151330	G	A	0.933431	0.0320208	0.0314481	FALSE	FALSE
rs36087584	chr3:119097547-119097548	C	T	0.936453	0.0305184	0.0314482	FALSE	FALSE
rs73004296	chr11:112486670-112486671	C	T	1.12884	0.0563314	0.0314483	FALSE	FALSE
rs11974955	chr7:15631829-15631830	G	A	0.82282	0.0906491	0.0314484	FALSE	FALSE
rs13268716	chr8:14282505-14282506	A	T	1.07222	0.0324126	0.0314489	FALSE	FALSE
rs10498862	chr6:68957875-68957876	C	G	0.879314	0.0597826	0.0314491	FALSE	FALSE
rs12478800	chr2:37821211-37821212	G	A	1.08402	0.0375026	0.0314493	FALSE	FALSE
rs143417050	chr1:99007084-99007085	A	G	0.747601	0.135212	0.0314493	FALSE	FALSE
rs58258873	chr1:99005443-99005444	T	C	0.747601	0.135212	0.0314493	FALSE	FALSE
rs75870572	chr1:99010543-99010544	A	T	0.747601	0.135212	0.0314493	FALSE	FALSE
rs77041155	chr1:99011767-99011768	C	T	0.747601	0.135212	0.0314493	FALSE	FALSE
rs2398142	chr16:56093970-56093971	C	A	1.06601	0.0297146	0.0314494	FALSE	FALSE
rs302867	chr17:56752818-56752819	C	T	1.07039	0.0316206	0.0314495	FALSE	FALSE
rs150146793	chr20:39370859-39370860	A	G	1.29252	0.119271	0.0314496	FALSE	FALSE
rs13230564	chr7:64279258-64279259	T	G	1.06658	0.0299616	0.0314497	FALSE	FALSE
rs1889925	chr1:65687555-65687556	A	G	0.925808	0.0358329	0.0314497	FALSE	FALSE
rs73976411	chr17:9027554-9027555	T	C	0.849739	0.0756858	0.0314497	FALSE	FALSE
rs78750252	chr16:12632065-12632066	C	G	0.73112	0.145573	0.0314498	FALSE	FALSE
rs10150548	chr14:54749373-54749374	C	G	1.06608	0.029744	0.0314499	FALSE	FALSE
rs4915129	chr1:107113503-107113504	T	C	1.07462	0.0334519	0.0314501	FALSE	FALSE
rs72795347	chr2:53242638-53242639	A	C	1.08033	0.0359152	0.0314501	FALSE	FALSE
rs79629009	chr2:48462366-48462367	G	A	1.10003	0.0443151	0.0314501	FALSE	FALSE
rs3911199	chr2:187891565-187891566	C	T	1.06937	0.031174	0.0314506	FALSE	FALSE
rs11157791	chr14:51485414-51485415	T	C	0.936822	0.030336	0.0314507	FALSE	FALSE
rs11832888	chr12:81525616-81525617	C	G	0.868691	0.0654333	0.0314507	FALSE	FALSE
rs402541	chr6:5106898-5106899	G	T	1.06594	0.0296827	0.031451	FALSE	FALSE
rs7780688	chr7:27930781-27930782	C	T	1.32375	0.130372	0.0314515	FALSE	FALSE
rs10893391	chr11:125380039-125380040	C	T	0.880771	0.059014	0.0314517	FALSE	FALSE
rs7036839	chr9:36282447-36282448	C	T	1.06644	0.0299004	0.0314517	FALSE	FALSE
rs73684577	chr7:20665780-20665781	G	A	1.07996	0.0357551	0.0314518	FALSE	FALSE
rs12052272	chr2:179728555-179728556	G	A	0.932752	0.0323596	0.0314519	FALSE	FALSE
rs6731971	chr2:45835397-45835398	G	A	1.06807	0.0306122	0.0314521	FALSE	FALSE
rs725468	chr9:28160395-28160396	A	G	0.862431	0.0687955	0.0314522	FALSE	FALSE
rs72671263	chr1:42327670-42327671	A	G	0.919619	0.038951	0.0314523	FALSE	FALSE
rs78107268	chr5:178385845-178385846	G	A	0.738585	0.140854	0.0314526	FALSE	FALSE
rs8087921	chr18:20900002-20900003	A	G	1.10738	0.0474138	0.0314528	FALSE	FALSE
rs17369893	chr5:163912790-163912791	T	C	1.08999	0.0400536	0.0314529	FALSE	FALSE
rs10154829	chr3:116745837-116745838	A	G	0.938059	0.029723	0.0314536	FALSE	FALSE
rs2190713	chr17:69423825-69423826	C	G	1.09215	0.040975	0.0314537	FALSE	FALSE
rs2478877	chr6:51288979-51288980	C	T	0.924219	0.0366322	0.0314538	FALSE	FALSE
rs2504695	chr6:51288538-51288539	G	A	0.924219	0.0366322	0.0314538	FALSE	FALSE
rs2863173	chr11:45262241-45262242	G	A	1.10438	0.0461509	0.0314538	FALSE	FALSE
rs3772567	chr3:148737263-148737264	G	A	1.22144	0.0929839	0.031454	FALSE	FALSE
rs12293070	chr11:132163503-132163504	G	A	1.11708	0.051468	0.0314551	FALSE	FALSE
rs35274277	chr9:31956302-31956303	G	A	1.08237	0.0367956	0.0314552	FALSE	FALSE
rs55735907	chr1:162904989-162904990	A	G	0.765182	0.124411	0.0314552	FALSE	FALSE
rs2846464	chr6:162965108-162965109	G	A	1.06662	0.0299785	0.0314555	FALSE	FALSE
rs12366788	chr12:5922357-5922358	T	C	0.937049	0.0302239	0.0314556	FALSE	FALSE
rs2286385	chr12:1890588-1890589	A	G	0.9342	0.0316395	0.0314557	FALSE	FALSE
rs565897607	chr5:111761384-111761385	A	G	0.799027	0.104293	0.0314559	FALSE	FALSE
rs8056661	chr16:84311251-84311252	G	C	0.937242	0.0301285	0.0314559	FALSE	FALSE
rs10885939	chr10:118231412-118231413	T	C	1.13222	0.0577243	0.0314565	FALSE	FALSE
rs11874289	chr18:55306874-55306875	T	C	1.13599	0.0592699	0.0314568	FALSE	FALSE
rs78180751	chr18:74768648-74768649	G	A	1.23077	0.0965218	0.0314568	FALSE	FALSE
rs55942227	chr6:29906963-29906964	T	G	1.32349	0.130283	0.031457	FALSE	FALSE
rs577382908	chr6:29917939-29917940	A	G	1.32349	0.130283	0.031457	FALSE	FALSE
rs12072043	chr1:171269405-171269406	T	C	0.910369	0.0436518	0.0314572	FALSE	FALSE
rs11994154	chr8:134938385-134938386	T	G	0.938485	0.0295125	0.0314573	FALSE	FALSE
rs5006280	chr8:29210584-29210585	C	T	1.09737	0.0431909	0.0314575	FALSE	FALSE
rs72809430	chr5:160624961-160624962	A	C	1.18763	0.0799353	0.0314576	FALSE	FALSE
rs10736256	chr10:118264235-118264236	A	G	1.13525	0.058966	0.0314578	FALSE	FALSE
rs10885950	chr10:118252494-118252495	A	T	1.13525	0.058966	0.0314578	FALSE	FALSE
rs11197705	chr10:118255984-118255985	C	T	1.13525	0.058966	0.0314578	FALSE	FALSE
rs62411280	chr6:68851879-68851880	A	G	1.17725	0.0758532	0.0314579	FALSE	FALSE
rs61004545	chr3:5386134-5386135	G	A	0.927165	0.0351538	0.0314581	FALSE	FALSE
rs10048111	chr16:72053140-72053141	T	C	1.06561	0.029542	0.0314582	FALSE	FALSE
rs78507984	chr4:10035607-10035608	T	C	1.15039	0.0651262	0.0314583	FALSE	FALSE
rs60581410	chr18:20900837-20900838	A	G	1.10738	0.0474138	0.0314584	FALSE	FALSE
rs117254609	chr7:10746040-10746041	C	T	0.873976	0.0626165	0.0314585	FALSE	FALSE
rs10520519	chr4:183012268-183012269	C	T	0.846202	0.0776289	0.0314586	FALSE	FALSE
rs636788	chr3:13126515-13126516	G	C	1.06806	0.0306082	0.0314586	FALSE	FALSE
rs12907898	chr15:75207871-75207872	C	T	0.93779	0.0298572	0.0314591	FALSE	FALSE
rs1515267	chr2:147719338-147719339	T	C	0.924501	0.0364913	0.0314591	FALSE	FALSE
rs2405430	chr4:154658390-154658391	G	A	1.07665	0.0343308	0.0314594	FALSE	FALSE
rs59632368	chr10:12001711-12001712	T	C	0.895582	0.0512646	0.0314594	FALSE	FALSE
rs2975648	chr8:10135975-10135976	C	T	0.938011	0.0297477	0.03146	FALSE	FALSE
rs66727569	chr14:23101168-23101169	G	A	0.92546	0.0360096	0.03146	FALSE	FALSE
rs150320381	chr3:112617922-112617923	G	C	0.786109	0.111872	0.0314601	FALSE	FALSE
rs117312759	chr8:38537588-38537589	C	G	0.779424	0.115842	0.0314602	FALSE	FALSE
rs79773458	chr12:77976694-77976695	T	C	1.30229	0.122778	0.0314603	FALSE	FALSE
rs2658101	chr5:10124748-10124749	A	G	0.825431	0.0891828	0.0314605	FALSE	FALSE
rs7785573	chr7:141969452-141969453	T	C	1.06802	0.0305921	0.0314609	FALSE	FALSE
rs13239089	chr7:64798257-64798258	C	G	0.936613	0.0304413	0.031461	FALSE	FALSE
rs79457881	chr9:137999230-137999231	G	T	0.818539	0.0930805	0.031461	FALSE	FALSE
rs116996859	chr16:12630966-12630967	T	C	0.731138	0.145572	0.0314614	FALSE	FALSE
rs12267779	chr10:65566037-65566038	T	C	0.905597	0.0460958	0.0314614	FALSE	FALSE
rs7084617	chr10:65574875-65574876	C	T	0.905597	0.0460958	0.0314614	FALSE	FALSE
rs7096089	chr10:65574179-65574180	T	A	0.905597	0.0460958	0.0314614	FALSE	FALSE
rs7916789	chr10:65568253-65568254	T	G	0.905597	0.0460958	0.0314614	FALSE	FALSE
rs12641986	chr4:127270382-127270383	C	T	1.06567	0.0295652	0.0314615	FALSE	FALSE
rs78097455	chr13:57927230-57927231	A	T	0.804894	0.100896	0.0314617	FALSE	FALSE
rs10140263	chr14:70870199-70870200	A	C	1.095	0.0421866	0.0314618	FALSE	FALSE
rs6102530	chr20:40315894-40315895	A	G	1.07415	0.0332518	0.0314619	FALSE	FALSE
rs113289053	chr10:95681592-95681593	T	G	0.724889	0.149563	0.031462	FALSE	FALSE
rs56402834	chr8:4519628-4519629	T	C	0.787641	0.110968	0.031462	FALSE	FALSE
rs12004018	chr9:1564507-1564508	A	C	1.15829	0.0683084	0.0314623	FALSE	FALSE
rs10450694	chr12:33156591-33156592	T	C	0.80562	0.100477	0.0314624	FALSE	FALSE
rs11703103	chr22:25265971-25265972	A	G	0.938186	0.0296614	0.0314624	FALSE	FALSE
rs12324408	chr15:40049311-40049312	T	C	1.15205	0.0657972	0.0314624	FALSE	FALSE
rs140525206	chr11:114261093-114261094	T	C	0.855935	0.0723145	0.0314624	FALSE	FALSE
rs58913371	chr12:33158445-33158446	A	T	0.80562	0.100477	0.0314624	FALSE	FALSE
rs1858404	chr4:104391910-104391911	A	G	0.880707	0.0590515	0.0314625	FALSE	FALSE
rs57757579	chr8:10498299-10498300	C	T	1.09393	0.0417357	0.0314625	FALSE	FALSE
rs8030356	chr15:53204081-53204082	A	G	1.06831	0.0307188	0.0314625	FALSE	FALSE
rs8030489	chr15:53204038-53204039	C	A	1.06831	0.0307188	0.0314625	FALSE	FALSE
rs9477649	chr6:10044718-10044719	C	T	0.933996	0.0317424	0.0314626	FALSE	FALSE
rs79777750	chr7:148719611-148719612	G	C	0.72928	0.146756	0.0314627	FALSE	FALSE
rs1487791	chr8:90015211-90015212	G	A	1.07384	0.0331195	0.0314631	FALSE	FALSE
rs112608117	chr8:69179725-69179726	A	C	0.886569	0.055968	0.0314633	FALSE	FALSE
rs4336218	chr4:15361735-15361736	T	G	0.934802	0.0313416	0.0314635	FALSE	FALSE
rs1676204	chr4:178935072-178935073	A	C	1.0725	0.032539	0.0314638	FALSE	FALSE
rs72848560	chr17:76668914-76668915	A	G	0.933931	0.0317748	0.0314638	FALSE	FALSE
7:49069937	chr7:49069936-49069937	T	G	1.22589	0.094678	0.0314646	FALSE	FALSE
rs12374799	chr7:141343545-141343546	A	G	1.22135	0.0929524	0.0314654	FALSE	FALSE
rs56376646	chr3:47774077-47774078	T	C	1.07108	0.0319206	0.0314655	FALSE	FALSE
rs55670624	chr2:143543489-143543490	T	C	0.732128	0.144947	0.0314656	FALSE	FALSE
rs2590204	chr3:106206486-106206487	G	A	1.07892	0.0353139	0.0314663	FALSE	FALSE
rs2877508	chr17:51882889-51882890	A	G	0.925469	0.0360064	0.0314663	FALSE	FALSE
rs4426389	chr17:51883402-51883403	C	T	0.925469	0.0360064	0.0314663	FALSE	FALSE
rs6015719	chr20:37341509-37341510	G	T	0.937201	0.0301506	0.0314664	FALSE	FALSE
rs138857476	chr7:117507130-117507131	A	T	0.748501	0.134666	0.0314671	FALSE	FALSE
rs10419574	chr19:19978649-19978650	G	T	1.16692	0.071763	0.0314673	FALSE	FALSE
rs35420281	chr3:164342424-164342425	A	G	0.784558	0.112795	0.0314674	FALSE	FALSE
rs1335051	chr1:107658861-107658862	A	C	0.919374	0.0390788	0.0314675	FALSE	FALSE
rs17245893	chr12:66844776-66844777	C	T	0.931206	0.0331341	0.0314675	FALSE	FALSE
rs61865301	chr10:95251059-95251060	T	C	0.85433	0.0731888	0.0314675	FALSE	FALSE
rs74399480	chr7:49068269-49068270	C	T	1.22588	0.0946777	0.0314676	FALSE	FALSE
rs10810410	chr9:15625905-15625906	C	G	1.06664	0.029992	0.0314678	FALSE	FALSE
rs62316498	chr4:95590035-95590036	G	T	0.904399	0.0467131	0.031468	FALSE	FALSE
rs17665252	chr5:162969772-162969773	T	G	1.13682	0.0596138	0.0314681	FALSE	FALSE
rs3923986	chr1:204271913-204271914	A	G	1.06628	0.029834	0.0314681	FALSE	FALSE
rs75809828	chr6:12481109-12481110	C	T	1.24039	0.100145	0.0314681	FALSE	FALSE
rs77300625	chr5:162969504-162969505	G	C	1.13682	0.0596138	0.0314681	FALSE	FALSE
rs2182115	chr1:111774136-111774137	G	C	1.1003	0.0444323	0.0314682	FALSE	FALSE
rs75031684	chr2:53547869-53547870	C	T	1.16896	0.0725755	0.0314682	FALSE	FALSE
rs76796524	chr8:116535910-116535911	T	C	1.12629	0.0552893	0.0314682	FALSE	FALSE
rs35691903	chr18:70358509-70358510	C	A	1.07117	0.0319592	0.0314684	FALSE	FALSE
rs748510	chr5:158025982-158025983	C	T	1.07704	0.034501	0.0314685	FALSE	FALSE
rs12597270	chr16:73439940-73439941	A	G	0.908224	0.0447515	0.0314689	FALSE	FALSE
rs35035025	chr14:41061131-41061132	T	A	0.933319	0.0320808	0.031469	FALSE	FALSE
rs34894163	chr11:28556276-28556277	A	G	1.06644	0.0299019	0.0314693	FALSE	FALSE
rs142853845	chr3:80961362-80961363	C	G	0.752429	0.132235	0.0314697	FALSE	FALSE
rs4856113	chr3:102786494-102786495	A	G	0.932657	0.0324107	0.0314697	FALSE	FALSE
rs7572601	chr2:220019483-220019484	T	C	0.927271	0.035103	0.0314699	FALSE	FALSE
rs666101	chr10:14428186-14428187	A	G	1.07173	0.0322042	0.03147	FALSE	FALSE
rs1959267	chr14:41072285-41072286	A	G	0.936039	0.0307278	0.0314701	FALSE	FALSE
rs2367723	chr1:44059051-44059052	G	A	1.0671	0.0301915	0.0314707	FALSE	FALSE
rs61942383	chr12:107354979-107354980	T	C	1.29952	0.121799	0.0314709	FALSE	FALSE
rs80317953	chr4:142720660-142720661	A	G	0.876238	0.0614196	0.0314709	FALSE	FALSE
rs10789456	chr1:39117495-39117496	C	T	0.936195	0.0306507	0.0314711	FALSE	FALSE
rs149762395	chr11:66898129-66898130	C	T	0.742781	0.138236	0.0314711	FALSE	FALSE
rs59237725	chr2:33911534-33911535	C	G	0.888762	0.0548222	0.0314714	FALSE	FALSE
rs75708229	chr2:194591075-194591076	T	G	0.802339	0.102379	0.0314714	FALSE	FALSE
rs3954245	chr9:83147791-83147792	G	C	0.9371	0.0302013	0.0314716	FALSE	FALSE
rs145183312	chr8:144017468-144017469	T	C	0.937965	0.0297725	0.0314717	FALSE	FALSE
rs17049901	chr2:120573110-120573111	G	A	1.23724	0.0989678	0.0314719	FALSE	FALSE
rs73180010	chr8:3838105-3838106	A	C	0.75199	0.132509	0.0314726	FALSE	FALSE
rs4287237	chr1:204276122-204276123	C	T	1.06688	0.0300944	0.0314732	FALSE	FALSE
rs76153583	chr16:8444992-8444993	G	A	0.923066	0.0372167	0.0314732	FALSE	FALSE
rs148004516	chr3:42681649-42681650	G	A	0.7521	0.132441	0.0314734	FALSE	FALSE
rs6916971	chr6:29730535-29730536	T	C	1.32792	0.13185	0.0314734	FALSE	FALSE
rs6840940	chr4:32750128-32750129	A	G	1.0904	0.0402353	0.0314737	FALSE	FALSE
rs2785990	chr1:219687431-219687432	C	T	0.934091	0.0316971	0.0314739	FALSE	FALSE
rs4819139	chr21:44711212-44711213	A	G	0.878968	0.0599746	0.0314741	FALSE	FALSE
rs112175342	chr17:68098307-68098308	T	C	1.17234	0.0739174	0.0314742	FALSE	FALSE
rs467023	chr20:15572151-15572152	A	G	1.07171	0.0321962	0.0314742	FALSE	FALSE
rs7499951	chr16:73430687-73430688	G	C	0.931367	0.033055	0.0314744	FALSE	FALSE
rs1498139	chr18:51478025-51478026	C	A	0.930053	0.0337114	0.0314746	FALSE	FALSE
rs17088563	chr4:68554441-68554442	T	A	0.910652	0.0435119	0.0314747	FALSE	FALSE
rs142774652	chr6:137047731-137047732	G	A	1.3084	0.124968	0.0314748	FALSE	FALSE
rs11745764	chr5:9971531-9971532	G	A	1.07042	0.0316353	0.031475	FALSE	FALSE
rs1893590	chr21:43619594-43619595	C	A	1.07578	0.0339601	0.031475	FALSE	FALSE
rs7120035	chr11:37257115-37257116	G	A	1.19184	0.0815868	0.0314752	FALSE	FALSE
rs75596334	chr11:38521177-38521178	T	C	1.18535	0.0790504	0.0314753	FALSE	FALSE
rs183055497	chr2:194216563-194216564	G	C	1.33941	0.135858	0.0314755	FALSE	FALSE
rs34237033	chr3:26153140-26153141	T	C	1.21235	0.0895216	0.0314771	FALSE	FALSE
rs12812759	chr12:3238598-3238599	A	G	0.917158	0.0402026	0.0314773	FALSE	FALSE
rs1439119	chr15:90338245-90338246	T	C	1.0702	0.0315422	0.0314773	FALSE	FALSE
rs34505257	chr12:3238793-3238794	G	C	0.917158	0.0402026	0.0314773	FALSE	FALSE
rs4702494	chr5:7782549-7782550	G	A	0.911464	0.043098	0.0314775	FALSE	FALSE
rs11767145	chr7:27453636-27453637	A	G	0.87572	0.0616971	0.0314778	FALSE	FALSE
rs7713486	chr5:91548773-91548774	A	G	1.13338	0.0582073	0.0314779	FALSE	FALSE
rs1116636	chr4:154657150-154657151	T	C	1.07664	0.0343307	0.0314781	FALSE	FALSE
rs2118863	chr4:154657578-154657579	T	C	1.07664	0.0343307	0.0314781	FALSE	FALSE
rs2251639	chr4:154656409-154656410	C	T	1.07664	0.0343307	0.0314781	FALSE	FALSE
rs2606335	chr4:154656535-154656536	C	T	1.07664	0.0343307	0.0314781	FALSE	FALSE
rs2606336	chr4:154656791-154656792	T	C	1.07664	0.0343307	0.0314781	FALSE	FALSE
rs2606337	chr4:154656844-154656845	T	C	1.07664	0.0343307	0.0314781	FALSE	FALSE
rs77543178	chr11:26419989-26419990	A	G	0.809116	0.0984731	0.0314781	FALSE	FALSE
rs12527244	chr6:80882720-80882721	A	T	0.887617	0.0554235	0.0314782	FALSE	FALSE
rs36176407	chr16:6703900-6703901	A	G	0.925729	0.0358786	0.0314784	FALSE	FALSE
rs12761871	chr10:18252448-18252449	A	G	0.896903	0.0505855	0.0314787	FALSE	FALSE
rs62268261	chr3:108419834-108419835	A	G	0.925518	0.0359845	0.0314787	FALSE	FALSE
rs74935486	chr4:106245780-106245781	C	T	1.10104	0.0447487	0.0314792	FALSE	FALSE
rs117755759	chr12:69601844-69601845	T	G	0.768226	0.122583	0.0314793	FALSE	FALSE
rs58623344	chr6:90166607-90166608	G	A	1.07211	0.0323718	0.0314793	FALSE	FALSE
rs1442236	chr7:52761378-52761379	C	T	0.93576	0.0308685	0.0314796	FALSE	FALSE
rs73615391	chr20:50071451-50071452	A	G	0.837605	0.0823862	0.0314797	FALSE	FALSE
rs142656595	chr18:73299175-73299176	G	A	0.7956	0.106306	0.0314798	FALSE	FALSE
rs10849565	chr12:224336-224337	T	C	1.08154	0.0364407	0.0314799	FALSE	FALSE
rs76690540	chr3:61016115-61016116	C	T	1.37406	0.147736	0.0314801	FALSE	FALSE
rs112008066	chr1:72901575-72901576	A	C	0.777141	0.117219	0.0314803	FALSE	FALSE
rs61840077	chr1:223266327-223266328	C	T	0.934724	0.0313835	0.0314803	FALSE	FALSE
rs17032396	chr3:10153558-10153559	A	G	0.91733	0.0401162	0.0314808	FALSE	FALSE
rs41520445	chr3:10153140-10153141	T	G	0.91733	0.0401162	0.0314808	FALSE	FALSE
rs67006488	chr3:10152992-10152993	C	T	0.91733	0.0401162	0.0314808	FALSE	FALSE
rs6764068	chr3:10153841-10153842	G	A	0.91733	0.0401162	0.0314808	FALSE	FALSE
rs76652610	chr1:242628230-242628231	G	A	1.15167	0.0656532	0.0314809	FALSE	FALSE
rs10267147	chr7:155666928-155666929	C	T	0.909221	0.0442446	0.0314812	FALSE	FALSE
rs150839890	chr11:94440174-94440175	T	G	0.861016	0.0695709	0.0314815	FALSE	FALSE
rs190516997	chr5:37217665-37217666	A	G	0.732127	0.144961	0.0314816	FALSE	FALSE
rs11191527	chr10:104795133-104795134	T	C	1.09207	0.040947	0.0314819	FALSE	FALSE
rs73144207	chr3:86437150-86437151	A	G	0.838175	0.0820706	0.0314819	FALSE	FALSE
rs118100931	chr8:78044127-78044128	C	A	1.12569	0.0550463	0.031482	FALSE	FALSE
rs75501995	chr4:153938172-153938173	A	G	0.874697	0.0622422	0.0314824	FALSE	FALSE
rs10852158	chr15:92247873-92247874	C	T	0.906531	0.0456227	0.0314829	FALSE	FALSE
rs72828245	chr10:111746595-111746596	T	G	1.09303	0.0413544	0.0314829	FALSE	FALSE
rs13086529	chr3:181340140-181340141	G	A	1.08054	0.0360117	0.0314832	FALSE	FALSE
rs2125598	chr14:98883852-98883853	G	T	0.937613	0.029949	0.0314833	FALSE	FALSE
rs12806058	chr11:1693051-1693052	T	C	1.12557	0.0549936	0.0314834	FALSE	FALSE
rs34870686	chr19:57761677-57761678	G	A	1.06603	0.0297267	0.0314835	FALSE	FALSE
rs7248000	chr19:57762138-57762139	G	A	1.06603	0.0297267	0.0314835	FALSE	FALSE
rs1790123	chr12:123659541-123659542	C	T	0.921679	0.0379182	0.0314837	FALSE	FALSE
rs73725581	chr6:29919966-29919967	A	T	1.32342	0.130281	0.0314839	FALSE	FALSE
rs73725585	chr6:29920206-29920207	A	C	1.32342	0.130281	0.0314839	FALSE	FALSE
rs2857668	chr12:52710897-52710898	A	G	1.06657	0.0299642	0.031484	FALSE	FALSE
rs2857669	chr12:52710714-52710715	A	G	1.06657	0.0299642	0.031484	FALSE	FALSE
rs11535833	chr11:86958866-86958867	T	C	0.843888	0.0789139	0.0314841	FALSE	FALSE
rs11968268	chr6:29921000-29921001	C	G	1.32342	0.130281	0.0314841	FALSE	FALSE
rs73725573	chr6:29919808-29919809	C	T	1.32342	0.130281	0.0314841	FALSE	FALSE
rs73725574	chr6:29919809-29919810	C	T	1.32342	0.130281	0.0314841	FALSE	FALSE
rs79439918	chr6:29919467-29919468	A	G	1.32342	0.130281	0.0314841	FALSE	FALSE
rs61851223	chr10:80468992-80468993	C	A	0.758336	0.128611	0.0314842	FALSE	FALSE
rs752011	chr1:42092928-42092929	C	T	0.9376	0.0299559	0.0314842	FALSE	FALSE
rs7968340	chr12:100570550-100570551	A	G	0.857871	0.0712732	0.0314843	FALSE	FALSE
rs9967569	chr18:54562845-54562846	C	A	1.19286	0.0819903	0.0314846	FALSE	FALSE
rs717582	chr11:34642822-34642823	T	C	1.06754	0.0303844	0.0314847	FALSE	FALSE
rs76844723	chr10:103043574-103043575	G	C	0.835253	0.0836955	0.0314847	FALSE	FALSE
rs1011550	chr1:194801683-194801684	A	G	1.16795	0.0721788	0.0314848	FALSE	FALSE
rs139106295	chr1:194801302-194801303	C	T	1.16795	0.0721788	0.0314848	FALSE	FALSE
rs2838249	chr21:44711529-44711530	A	G	0.879186	0.0598633	0.031485	FALSE	FALSE
rs10078007	chr5:99507640-99507641	A	C	0.929281	0.0340997	0.0314861	FALSE	FALSE
rs78466716	chr2:48080644-48080645	A	G	1.1093	0.0482256	0.0314861	FALSE	FALSE
rs116626383	chr17:78294764-78294765	C	G	0.853264	0.0737775	0.0314865	FALSE	FALSE
rs117731879	chr12:120017598-120017599	G	A	1.25482	0.105534	0.0314866	FALSE	FALSE
rs6747149	chr2:97246955-97246956	A	C	1.07544	0.0338132	0.0314866	FALSE	FALSE
rs10751278	chr11:77623781-77623782	G	C	0.931292	0.0330948	0.0314871	FALSE	FALSE
rs9490227	chr6:121707311-121707312	A	G	1.15726	0.0679066	0.0314873	FALSE	FALSE
rs6956438	chr7:7856668-7856669	G	A	0.902388	0.0477535	0.0314874	FALSE	FALSE
rs9810967	chr3:149844786-149844787	G	C	0.925901	0.0357941	0.0314875	FALSE	FALSE
rs781026	chr7:86234919-86234920	A	T	1.07004	0.0314741	0.0314876	FALSE	FALSE
rs62251314	chr3:64905726-64905727	A	G	1.12384	0.0542804	0.0314882	FALSE	FALSE
rs11710103	chr3:156723383-156723384	C	T	0.891183	0.053563	0.0314883	FALSE	FALSE
rs76651376	chr4:173914640-173914641	C	T	0.757603	0.129064	0.0314889	FALSE	FALSE
rs60118376	chr17:53961959-53961960	T	C	1.09817	0.04354	0.031489	FALSE	FALSE
16:69365123	chr16:69365122-69365123	T	G	0.928129	0.0346768	0.0314891	FALSE	FALSE
rs1936091	chr1:164922603-164922604	C	T	1.13749	0.0598938	0.0314893	FALSE	FALSE
rs4736671	chr8:134455351-134455352	T	G	1.06799	0.030582	0.0314894	FALSE	FALSE
rs79311841	chr1:218250977-218250978	C	T	1.27089	0.111454	0.0314894	FALSE	FALSE
rs1560957	chr7:157644700-157644701	A	C	1.06592	0.0296808	0.0314901	FALSE	FALSE
rs17056031	chr13:59763117-59763118	A	G	0.899385	0.0493042	0.0314903	FALSE	FALSE
rs2850238	chr18:55484394-55484395	A	G	0.921971	0.0377724	0.0314903	FALSE	FALSE
rs9526882	chr13:52892826-52892827	C	T	1.1565	0.0676032	0.0314904	FALSE	FALSE
rs9536009	chr13:52892700-52892701	A	G	1.1565	0.0676032	0.0314904	FALSE	FALSE
rs75007852	chr6:55927693-55927694	T	C	0.885308	0.0566388	0.0314905	FALSE	FALSE
rs302844	chr17:56727377-56727378	A	G	1.07037	0.0316194	0.0314907	FALSE	FALSE
rs654743	chr17:56736489-56736490	C	T	1.07037	0.0316194	0.0314907	FALSE	FALSE
rs4771557	chr13:107865981-107865982	T	G	0.918138	0.0397095	0.031491	FALSE	FALSE
rs11883030	chr19:6284332-6284333	A	G	1.08235	0.0367949	0.0314915	FALSE	FALSE
rs607829	chr3:13124571-13124572	G	A	1.08376	0.0374002	0.0314915	FALSE	FALSE
rs74095034	chr1:79299095-79299096	G	C	0.754936	0.130705	0.0314917	FALSE	FALSE
rs11928175	chr3:187417713-187417714	T	C	1.09933	0.0440294	0.0314918	FALSE	FALSE
rs75054956	chr10:10012763-10012764	G	A	1.06806	0.030612	0.0314918	FALSE	FALSE
rs73248461	chr4:24628520-24628521	T	G	0.786236	0.111818	0.0314919	FALSE	FALSE
rs12404010	chr1:230907230-230907231	A	G	0.852366	0.0742702	0.0314925	FALSE	FALSE
rs3790968	chr1:230906410-230906411	T	A	0.852366	0.0742702	0.0314925	FALSE	FALSE
rs3790977	chr1:230909336-230909337	T	C	0.852366	0.0742702	0.0314925	FALSE	FALSE
rs7517389	chr1:230910338-230910339	A	G	0.852366	0.0742702	0.0314925	FALSE	FALSE
rs10055350	chr5:78246592-78246593	C	A	0.935428	0.0310358	0.0314926	FALSE	FALSE
rs72762990	chr5:78247153-78247154	T	C	0.935428	0.0310358	0.0314926	FALSE	FALSE
rs13264064	chr8:19924780-19924781	G	C	1.07109	0.0319302	0.0314928	FALSE	FALSE
rs148671348	chr19:36262040-36262041	T	A	1.35103	0.139888	0.0314928	FALSE	FALSE
rs150616814	chr18:68195201-68195202	A	T	1.20076	0.0850645	0.0314929	FALSE	FALSE
rs10747486	chr1:98253737-98253738	A	G	0.926346	0.0355719	0.0314931	FALSE	FALSE
15:60164530	chr15:60164529-60164530	C	T	0.830024	0.0866199	0.0314932	FALSE	FALSE
rs5753648	chr22:31879464-31879465	G	A	0.930891	0.0332965	0.0314935	FALSE	FALSE
rs149675705	chr1:10509470-10509471	T	C	1.26403	0.108941	0.0314937	FALSE	FALSE
rs13283063	chr9:32006548-32006549	A	G	1.08222	0.036739	0.031494	FALSE	FALSE
rs61791607	chr4:32755971-32755972	G	A	1.09378	0.0416782	0.031494	FALSE	FALSE
rs61791632	chr4:32758162-32758163	C	T	1.09378	0.0416782	0.031494	FALSE	FALSE
rs61791634	chr4:32758812-32758813	G	A	1.09378	0.0416782	0.031494	FALSE	FALSE
rs7458699	chr7:104306922-104306923	C	T	1.06702	0.0301621	0.0314941	FALSE	FALSE
rs147381646	chr6:10878846-10878847	A	G	0.777201	0.117194	0.0314942	FALSE	FALSE
rs2111431	chr5:103422382-103422383	G	C	1.11735	0.0515907	0.0314944	FALSE	FALSE
rs3933553	chr5:118858174-118858175	T	G	1.0699	0.0314154	0.0314944	FALSE	FALSE
rs1603914	chr11:22740097-22740098	T	A	0.915682	0.0409557	0.0314947	FALSE	FALSE
rs308029	chr2:6875092-6875093	C	T	1.06602	0.0297269	0.031495	FALSE	FALSE
rs6740526	chr2:168006148-168006149	A	C	1.08618	0.0384354	0.031495	FALSE	FALSE
rs72628264	chr16:79858553-79858554	G	T	1.1791	0.0766023	0.031495	FALSE	FALSE
rs182484298	chr4:17717403-17717404	T	A	1.25428	0.10534	0.0314952	FALSE	FALSE
rs4345206	chr4:146766535-146766536	T	C	0.937843	0.0298371	0.0314952	FALSE	FALSE
rs12331148	chr4:162437006-162437007	G	A	1.09168	0.0407854	0.0314955	FALSE	FALSE
rs6814336	chr4:32738288-32738289	C	A	1.08987	0.0400111	0.0314955	FALSE	FALSE
rs6816280	chr4:32737920-32737921	C	G	1.08987	0.0400111	0.0314955	FALSE	FALSE
rs6853706	chr4:32738520-32738521	T	C	1.08987	0.0400111	0.0314955	FALSE	FALSE
rs9366104	chr6:167619391-167619392	A	G	1.3261	0.131229	0.0314955	FALSE	FALSE
rs145925064	chr10:124794768-124794769	T	G	0.820289	0.0921064	0.0314956	FALSE	FALSE
rs11760492	chr7:130894145-130894146	A	G	0.928172	0.0346568	0.0314959	FALSE	FALSE
rs12490249	chr3:40435306-40435307	A	G	1.07253	0.0325554	0.0314959	FALSE	FALSE
rs7075426	chr10:88216401-88216402	A	G	0.938014	0.0297526	0.0314959	FALSE	FALSE
rs6685282	chr1:212007317-212007318	G	T	0.845687	0.0779288	0.031496	FALSE	FALSE
rs7326500	chr13:89200740-89200741	T	C	1.10088	0.0446885	0.031496	FALSE	FALSE
rs7693843	chr4:72405131-72405132	T	G	0.927682	0.0349023	0.0314962	FALSE	FALSE
rs4666364	chr2:20338598-20338599	C	G	1.06874	0.0309086	0.0314966	FALSE	FALSE
rs181022	chr7:88151483-88151484	T	C	1.08859	0.0394662	0.0314969	FALSE	FALSE
rs181024	chr7:88150643-88150644	T	G	1.08859	0.0394662	0.0314969	FALSE	FALSE
rs10488464	chr7:134531118-134531119	C	T	0.861875	0.0691136	0.031497	FALSE	FALSE
rs186593	chr11:108262438-108262439	G	A	0.93783	0.0298441	0.0314972	FALSE	FALSE
rs10940714	chr5:28211735-28211736	G	T	0.926832	0.035329	0.0314973	FALSE	FALSE
rs73993380	chr17:54014013-54014014	A	T	1.18669	0.0795853	0.0314973	FALSE	FALSE
rs7859281	chr9:18071352-18071353	C	T	1.06658	0.0299713	0.0314973	FALSE	FALSE
rs12603576	chr17:53967473-53967474	T	C	1.0985	0.0436808	0.0314975	FALSE	FALSE
rs12603591	chr17:53967676-53967677	T	A	1.0985	0.0436808	0.0314975	FALSE	FALSE
rs17212319	chr17:53966134-53966135	G	A	1.0985	0.0436808	0.0314975	FALSE	FALSE
rs17212326	chr17:53966262-53966263	G	A	1.0985	0.0436808	0.0314975	FALSE	FALSE
rs17212346	chr17:53967218-53967219	C	T	1.0985	0.0436808	0.0314975	FALSE	FALSE
rs73318045	chr17:53966621-53966622	T	G	1.0985	0.0436808	0.0314975	FALSE	FALSE
rs73318048	chr17:53969009-53969010	C	A	1.0985	0.0436808	0.0314975	FALSE	FALSE
rs4487658	chr7:9651859-9651860	G	A	1.06639	0.0298868	0.0314978	FALSE	FALSE
rs9895426	chr17:8647126-8647127	T	C	1.07724	0.0345923	0.0314978	FALSE	FALSE
rs9706364	chr12:34713055-34713056	G	T	0.937585	0.0299655	0.031498	FALSE	FALSE
rs115620066	chr19:23481260-23481261	A	G	1.3028	0.122989	0.0314985	FALSE	FALSE
rs138717603	chr19:23481322-23481323	C	T	1.3028	0.122989	0.0314985	FALSE	FALSE
rs7187474	chr16:77220445-77220446	C	G	0.907092	0.0453392	0.031499	FALSE	FALSE
rs61961065	chr13:89198196-89198197	A	T	1.10088	0.0446885	0.0314992	FALSE	FALSE
rs1981580	chr7:10620689-10620690	T	A	0.937653	0.0299323	0.0314994	FALSE	FALSE
rs6798119	chr3:77836955-77836956	C	T	1.14652	0.0635739	0.0314999	FALSE	FALSE
rs116733132	chr7:74070879-74070880	C	T	1.30605	0.124149	0.0315	FALSE	FALSE
rs75210070	chr14:52890872-52890873	T	A	1.08104	0.0362315	0.0315003	FALSE	FALSE
rs112382079	chr6:134447214-134447215	T	A	1.32817	0.131959	0.0315005	FALSE	FALSE
rs12549951	chr8:6634372-6634373	G	A	1.07706	0.0345164	0.0315005	FALSE	FALSE
rs2305656	chr15:41279518-41279519	A	T	1.06838	0.0307565	0.0315005	FALSE	FALSE
rs75638066	chr6:134446897-134446898	C	T	1.32817	0.131959	0.0315005	FALSE	FALSE
rs72909116	chr1:17568836-17568837	C	T	1.15207	0.0658213	0.0315006	FALSE	FALSE
rs61903847	chr11:86726880-86726881	A	G	1.17036	0.0731435	0.0315016	FALSE	FALSE
rs9657045	chr8:80380477-80380478	G	A	0.873061	0.0631199	0.0315018	FALSE	FALSE
rs2328498	chr20:20143625-20143626	A	G	1.1443	0.0626729	0.0315019	FALSE	FALSE
rs10277284	chr7:12734230-12734231	C	T	1.12052	0.0529095	0.0315023	FALSE	FALSE
rs6974058	chr7:12733530-12733531	G	A	1.12052	0.0529095	0.0315023	FALSE	FALSE
rs6430339	chr2:133200398-133200399	T	C	0.925295	0.0361019	0.0315028	FALSE	FALSE
rs73092496	chr3:59731405-59731406	T	C	1.10541	0.0465985	0.0315031	FALSE	FALSE
rs137871672	chr15:42544368-42544369	T	G	0.726774	0.148392	0.0315032	FALSE	FALSE
rs117083340	chr14:45137853-45137854	C	T	1.24827	0.103113	0.0315034	FALSE	FALSE
rs117125006	chr14:45138200-45138201	A	G	1.24827	0.103113	0.0315034	FALSE	FALSE
rs117825911	chr14:45138184-45138185	A	G	1.24827	0.103113	0.0315034	FALSE	FALSE
rs143655161	chr14:45136886-45136887	T	C	1.24827	0.103113	0.0315034	FALSE	FALSE
22:24842031	chr22:24842030-24842031	T	C	0.752766	0.132053	0.0315036	FALSE	FALSE
rs4257477	chr22:24848602-24848603	C	T	0.752766	0.132053	0.0315036	FALSE	FALSE
rs78625928	chr22:24842683-24842684	T	C	0.752766	0.132053	0.0315036	FALSE	FALSE
rs17004922	chr22:24844947-24844948	A	G	0.752767	0.132053	0.0315037	FALSE	FALSE
rs189963737	chr4:46886803-46886804	T	C	1.33689	0.135005	0.0315037	FALSE	FALSE
rs11154383	chr6:127425456-127425457	G	A	1.07225	0.0324349	0.0315041	FALSE	FALSE
rs7177724	chr15:25981366-25981367	C	T	1.09443	0.041957	0.0315041	FALSE	FALSE
rs62441460	chr7:41806895-41806896	T	C	0.80426	0.101287	0.0315042	FALSE	FALSE
rs7900212	chr10:61804281-61804282	T	C	1.06645	0.0299157	0.031505	FALSE	FALSE
rs9928400	chr16:84782703-84782704	C	A	1.09158	0.0407427	0.0315054	FALSE	FALSE
rs142895452	chr12:45789022-45789023	T	C	1.16468	0.0708861	0.0315056	FALSE	FALSE
rs7128754	chr11:97618160-97618161	A	C	1.06925	0.0311347	0.0315056	FALSE	FALSE
rs66530158	chr9:4264561-4264562	G	C	0.925367	0.0360664	0.0315058	FALSE	FALSE
rs12651189	chr4:66664804-66664805	T	C	0.859486	0.0704077	0.031506	FALSE	FALSE
rs4352737	chr7:5220674-5220675	A	C	0.938051	0.0297361	0.031506	FALSE	FALSE
rs12076509	chr1:225902767-225902768	C	T	0.924697	0.0364029	0.0315064	FALSE	FALSE
rs4653655	chr1:225902138-225902139	G	A	0.924697	0.0364029	0.0315064	FALSE	FALSE
rs807748	chr22:19105778-19105779	C	G	1.14048	0.0611216	0.0315064	FALSE	FALSE
rs9293350	chr5:83132414-83132415	G	A	0.932709	0.0323916	0.0315066	FALSE	FALSE
rs4522294	chr13:93545187-93545188	G	A	1.11316	0.0498459	0.031507	FALSE	FALSE
rs56244642	chr15:55828990-55828991	T	C	0.863706	0.0681308	0.0315073	FALSE	FALSE
rs9955812	chr18:76650953-76650954	A	T	0.930255	0.0336168	0.0315075	FALSE	FALSE
rs1479339	chr15:73473035-73473036	T	C	1.06653	0.0299501	0.0315079	FALSE	FALSE
rs6680600	chr1:155006998-155006999	T	C	1.06971	0.0313363	0.0315082	FALSE	FALSE
rs80340755	chr3:44799281-44799282	C	T	0.87896	0.0599908	0.0315083	FALSE	FALSE
rs72647604	chr13:94906274-94906275	G	T	0.789349	0.109991	0.0315084	FALSE	FALSE
rs10933428	chr2:233957371-233957372	C	T	1.07408	0.0332314	0.0315089	FALSE	FALSE
rs8080715	chr17:31743121-31743122	T	C	0.907542	0.0451111	0.0315095	FALSE	FALSE
rs13152968	chr5:18970320-18970321	T	C	1.07107	0.0319269	0.0315097	FALSE	FALSE
rs3020373	chr6:152271839-152271840	T	C	1.08711	0.0388355	0.03151	FALSE	FALSE
rs56869806	chr4:68773275-68773276	T	C	1.13426	0.0585807	0.03151	FALSE	FALSE
rs10251450	chr7:108862137-108862138	G	C	1.09405	0.0417981	0.0315101	FALSE	FALSE
rs1910974	chr10:59558444-59558445	C	T	1.09203	0.0409358	0.0315108	FALSE	FALSE
rs991886	chr10:59558046-59558047	A	T	1.09203	0.0409358	0.0315108	FALSE	FALSE
rs1841628	chr3:109978006-109978007	T	A	0.747769	0.135156	0.0315109	FALSE	FALSE
rs141736275	chr12:86471450-86471451	T	C	1.28587	0.116915	0.0315114	FALSE	FALSE
rs12713960	chr2:78684674-78684675	T	C	1.06869	0.0308931	0.0315116	FALSE	FALSE
rs13006750	chr2:78684773-78684774	G	A	1.06869	0.0308931	0.0315116	FALSE	FALSE
rs6732618	chr2:78684271-78684272	T	A	1.06869	0.0308931	0.0315116	FALSE	FALSE
rs3810525	chr20:45903436-45903437	G	A	1.0704	0.0316344	0.0315119	FALSE	FALSE
rs9615603	chr22:48115657-48115658	G	C	1.09381	0.0416957	0.0315122	FALSE	FALSE
rs57630498	chr5:101113497-101113498	C	T	1.09373	0.0416624	0.0315123	FALSE	FALSE
rs35949906	chr1:161267988-161267989	A	G	1.32962	0.132476	0.0315126	FALSE	FALSE
rs75531182	chr11:25716999-25717000	A	G	1.30692	0.124469	0.0315133	FALSE	FALSE
rs73096431	chr20:36551924-36551925	T	C	1.27759	0.113915	0.0315137	FALSE	FALSE
rs9465875	chr6:20740006-20740007	C	G	0.936643	0.0304358	0.0315137	FALSE	FALSE
rs9993719	chr4:116748941-116748942	T	C	0.923418	0.0370485	0.0315137	FALSE	FALSE
rs78187057	chr8:82573636-82573637	G	A	0.815446	0.0948697	0.0315138	FALSE	FALSE
rs10809869	chr9:12960281-12960282	T	G	0.936192	0.03066	0.031514	FALSE	FALSE
rs56347821	chr14:44970397-44970398	C	T	1.29662	0.120791	0.0315146	FALSE	FALSE
rs10215556	chr7:41293685-41293686	A	T	0.93799	0.0297679	0.0315147	FALSE	FALSE
rs12544116	chr8:118267905-118267906	T	C	0.884524	0.0570585	0.0315147	FALSE	FALSE
rs34101648	chr3:18259997-18259998	G	A	1.09475	0.0420951	0.0315147	FALSE	FALSE
rs12612590	chr2:56461081-56461082	G	A	0.937877	0.0298237	0.0315151	FALSE	FALSE
rs62114847	chr19:24300577-24300578	A	G	1.1728	0.0741189	0.0315153	FALSE	FALSE
rs115655263	chr5:160872810-160872811	A	G	0.824611	0.0896738	0.0315161	FALSE	FALSE
rs4842291	chr12:81371824-81371825	C	T	1.07309	0.0328044	0.0315164	FALSE	FALSE
rs74933634	chr21:37859874-37859875	A	G	0.880678	0.0590855	0.0315164	FALSE	FALSE
5:145764635	chr5:145764634-145764635	A	G	1.1788	0.076491	0.0315166	FALSE	FALSE
rs10925658	chr1:238631552-238631553	G	A	0.937881	0.0298223	0.0315169	FALSE	FALSE
rs9921705	chr16:71988219-71988220	A	G	1.08167	0.0365062	0.0315172	FALSE	FALSE
rs729048	chr1:238143001-238143002	A	C	1.07525	0.0337369	0.0315177	FALSE	FALSE
rs150137216	chr2:143508226-143508227	T	C	0.721704	0.15166	0.0315179	FALSE	FALSE
rs12187470	chr5:25519826-25519827	G	T	0.88327	0.0577195	0.0315182	FALSE	FALSE
rs2390279	chr13:100208704-100208705	C	T	1.11476	0.0505191	0.0315183	FALSE	FALSE
rs1445447	chr16:59813970-59813971	G	A	0.927603	0.0349466	0.0315184	FALSE	FALSE
rs73852323	chr3:110640742-110640743	C	T	1.14617	0.0634403	0.0315186	FALSE	FALSE
rs11897266	chr2:191360641-191360642	C	T	0.929595	0.0339493	0.0315188	FALSE	FALSE
rs79465476	chr14:58116054-58116055	T	G	0.916776	0.0404065	0.0315188	FALSE	FALSE
rs139719052	chr8:103736636-103736637	C	A	1.31613	0.127737	0.0315195	FALSE	FALSE
rs13324807	chr3:5680481-5680482	C	G	1.22241	0.0933889	0.0315199	FALSE	FALSE
rs5753669	chr22:31905818-31905819	G	T	0.931237	0.0331289	0.03152	FALSE	FALSE
rs12032051	chr1:76223447-76223448	A	G	1.07436	0.0333522	0.0315205	FALSE	FALSE
rs112655008	chr6:167254405-167254406	A	G	1.27373	0.112513	0.0315206	FALSE	FALSE
rs2008993	chr20:30628844-30628845	T	C	1.09244	0.0411135	0.0315206	FALSE	FALSE
rs75913219	chr8:85255235-85255236	C	T	0.865165	0.0673515	0.0315206	FALSE	FALSE
rs79392452	chr8:85254808-85254809	A	G	0.865165	0.0673515	0.0315206	FALSE	FALSE
rs79889094	chr1:17768871-17768872	G	T	1.18242	0.0779202	0.0315206	FALSE	FALSE
rs6971467	chr7:134083575-134083576	T	C	1.07297	0.0327506	0.0315208	FALSE	FALSE
rs804953	chr14:86841663-86841664	T	G	0.842816	0.0795221	0.0315208	FALSE	FALSE
rs1242777	chr7:157561838-157561839	G	A	1.08097	0.0362046	0.0315214	FALSE	FALSE
rs115088589	chr1:109141093-109141094	A	G	0.769586	0.121791	0.0315215	FALSE	FALSE
rs1337336	chr6:114735518-114735519	A	G	0.932717	0.0323905	0.0315216	FALSE	FALSE
rs12694447	chr2:219994244-219994245	G	A	0.935631	0.03094	0.0315217	FALSE	FALSE
rs117211526	chr12:48307103-48307104	G	A	1.28771	0.117588	0.0315218	FALSE	FALSE
rs2272208	chr18:21032908-21032909	A	G	1.11627	0.0511505	0.0315218	FALSE	FALSE
rs4561809	chr3:189432981-189432982	G	C	0.937263	0.0301296	0.0315219	FALSE	FALSE
rs6477737	chr9:112852716-112852717	T	C	1.08102	0.036229	0.031522	FALSE	FALSE
rs74847437	chr6:55917506-55917507	A	G	0.885113	0.0567515	0.031522	FALSE	FALSE
rs169452	chr16:77673187-77673188	A	G	1.092	0.0409271	0.0315223	FALSE	FALSE
rs9322982	chr14:38055176-38055177	T	C	0.938494	0.0295193	0.0315223	FALSE	FALSE
rs75391812	chr1:158702153-158702154	G	A	1.09837	0.0436338	0.0315224	FALSE	FALSE
rs16882428	chr4:29903073-29903074	C	A	1.07433	0.0333433	0.0315228	FALSE	FALSE
rs187501660	chr7:86010027-86010028	C	A	1.3252	0.130935	0.0315232	FALSE	FALSE
rs115202993	chr12:26633858-26633859	G	C	0.834753	0.0839931	0.0315234	FALSE	FALSE
rs1830912	chr1:216024056-216024057	T	A	0.937791	0.0298679	0.0315235	FALSE	FALSE
rs17801877	chr3:76721071-76721072	G	A	1.06802	0.0306033	0.0315238	FALSE	FALSE
rs75959074	chr14:100566879-100566880	A	C	0.823621	0.0902369	0.031524	FALSE	FALSE
rs79149719	chr1:187661931-187661932	A	G	1.08679	0.0387056	0.031524	FALSE	FALSE
rs76747125	chr7:122864132-122864133	T	C	0.817618	0.0936386	0.0315241	FALSE	FALSE
rs6106792	chr20:24121855-24121856	G	A	1.15079	0.0653146	0.0315242	FALSE	FALSE
rs9374508	chr6:115246743-115246744	A	G	0.936579	0.0304695	0.0315244	FALSE	FALSE
rs78009497	chr3:174744108-174744109	T	G	1.08297	0.0370663	0.0315247	FALSE	FALSE
rs146711898	chr10:86299914-86299915	A	G	1.29616	0.120632	0.0315248	FALSE	FALSE
3:103319390	chr3:103319389-103319390	A	C	1.07289	0.0327173	0.0315249	FALSE	FALSE
rs75355848	chr5:22787601-22787602	A	G	1.13442	0.0586512	0.031525	FALSE	FALSE
rs73550921	chr9:116526353-116526354	A	T	1.12261	0.0537851	0.0315252	FALSE	FALSE
rs79734789	chr9:116524828-116524829	G	C	1.12261	0.0537851	0.0315252	FALSE	FALSE
rs62357334	chr5:30471498-30471499	A	G	1.12805	0.0560309	0.0315254	FALSE	FALSE
rs1157777	chr1:232285361-232285362	G	A	1.07063	0.031737	0.0315257	FALSE	FALSE
rs1519592	chr6:140543635-140543636	C	T	0.921836	0.0378481	0.0315259	FALSE	FALSE
rs9376504	chr6:140527652-140527653	T	C	0.921836	0.0378481	0.0315259	FALSE	FALSE
rs9385906	chr6:140541453-140541454	A	C	0.921836	0.0378481	0.0315259	FALSE	FALSE
rs9403156	chr6:140523347-140523348	G	A	0.921836	0.0378481	0.0315259	FALSE	FALSE
rs7600273	chr2:72855542-72855543	C	G	1.07762	0.034762	0.0315261	FALSE	FALSE
rs74773464	chr6:169628452-169628453	C	T	1.15632	0.0675448	0.0315262	FALSE	FALSE
rs10141234	chr14:97829588-97829589	C	T	0.835705	0.0834647	0.0315263	FALSE	FALSE
rs113640494	chr6:18658735-18658736	T	C	0.934	0.031752	0.0315264	FALSE	FALSE
rs12523986	chr6:18658860-18658861	G	A	0.934	0.031752	0.0315264	FALSE	FALSE
rs113912432	chr5:113882094-113882095	A	C	0.89145	0.0534358	0.0315268	FALSE	FALSE
rs6830173	chr4:72464679-72464680	C	G	1.09632	0.0427625	0.0315269	FALSE	FALSE
rs13419267	chr2:115740255-115740256	A	C	0.920432	0.0385575	0.0315275	FALSE	FALSE
rs146095058	chr7:27290365-27290366	G	C	1.29963	0.121879	0.0315276	FALSE	FALSE
rs661878	chr11:29188690-29188691	G	A	1.09929	0.044022	0.0315277	FALSE	FALSE
rs355842	chr2:165622668-165622669	T	C	0.921459	0.0380392	0.0315281	FALSE	FALSE
rs4448483	chr1:179748223-179748224	C	T	1.0671	0.0302039	0.0315281	FALSE	FALSE
rs62215663	chr21:28002558-28002559	A	T	1.1359	0.0592585	0.0315282	FALSE	FALSE
rs115196740	chr18:77159426-77159427	A	G	0.782647	0.11397	0.0315286	FALSE	FALSE
rs1454414	chr2:165790400-165790401	T	C	1.06682	0.0300786	0.0315288	FALSE	FALSE
rs34807537	chr6:2472023-2472024	C	A	1.09829	0.0436012	0.0315292	FALSE	FALSE
rs74961734	chr5:73074896-73074897	G	A	1.18932	0.0806303	0.0315292	FALSE	FALSE
rs10140002	chr14:36611593-36611594	G	T	0.884096	0.0572887	0.0315294	FALSE	FALSE
rs1382889	chr5:25622682-25622683	A	G	0.902614	0.0476487	0.0315295	FALSE	FALSE
rs12480467	chr20:8158909-8158910	A	G	0.921755	0.0378903	0.0315298	FALSE	FALSE
rs2420121	chr10:117574390-117574391	G	A	1.07484	0.0335631	0.0315299	FALSE	FALSE
rs74352141	chr11:33729838-33729839	C	T	0.723428	0.150561	0.03153	FALSE	FALSE
rs147254870	chr17:77205814-77205815	C	T	0.770869	0.121023	0.0315303	FALSE	FALSE
rs72762496	chr1:241621110-241621111	T	C	1.19674	0.0835226	0.0315304	FALSE	FALSE
rs62296268	chr4:19790835-19790836	T	C	1.0881	0.0392637	0.0315306	FALSE	FALSE
rs17482558	chr1:39080430-39080431	G	A	0.915776	0.0409168	0.0315309	FALSE	FALSE
rs61782780	chr1:39080239-39080240	A	G	0.915776	0.0409168	0.0315309	FALSE	FALSE
rs1264541	chr6:30387338-30387339	C	A	0.858193	0.0711184	0.0315312	FALSE	FALSE
rs2304837	chr17:78086530-78086531	A	G	0.829019	0.0872025	0.0315313	FALSE	FALSE
rs72850840	chr17:78087259-78087260	T	C	0.829019	0.0872025	0.0315313	FALSE	FALSE
rs118038544	chr8:82585645-82585646	T	C	0.815467	0.0948679	0.0315314	FALSE	FALSE
rs9643760	chr8:82578780-82578781	T	G	0.815467	0.0948679	0.0315314	FALSE	FALSE
rs55827314	chr10:693238-693239	T	C	1.17274	0.0741042	0.0315316	FALSE	FALSE
rs6446480	chr4:6295564-6295565	C	T	0.936828	0.0303471	0.0315317	FALSE	FALSE
rs17587298	chr4:40549654-40549655	T	C	0.825157	0.0893747	0.0315322	FALSE	FALSE
rs4585437	chr5:113866913-113866914	T	C	0.891176	0.0535805	0.0315322	FALSE	FALSE
rs698295	chr14:37311722-37311723	T	C	0.931075	0.0332119	0.0315322	FALSE	FALSE
rs9286854	chr1:172366805-172366806	A	G	1.06685	0.0300951	0.0315323	FALSE	FALSE
rs1944067	chr11:90209285-90209286	A	T	0.91026	0.0437267	0.0315326	FALSE	FALSE
rs485800	chr2:45151607-45151608	A	G	0.926783	0.0353609	0.0315326	FALSE	FALSE
rs948986	chr11:90208146-90208147	G	A	0.91026	0.0437267	0.0315326	FALSE	FALSE
rs77817339	chr10:68014686-68014687	A	C	0.854958	0.0728753	0.0315327	FALSE	FALSE
rs142852622	chr4:56572855-56572856	T	C	1.23684	0.0988536	0.0315329	FALSE	FALSE
rs2291277	chr15:72195228-72195229	C	T	0.813318	0.0960958	0.0315329	FALSE	FALSE
rs117471338	chr16:78787164-78787165	A	C	1.28782	0.117637	0.0315331	FALSE	FALSE
rs73306463	chr12:32197838-32197839	G	A	1.07525	0.0337418	0.0315332	FALSE	FALSE
rs11725908	chr4:40864098-40864099	G	A	0.934087	0.0317102	0.0315333	FALSE	FALSE
rs2925781	chr8:103300770-103300771	C	T	1.1013	0.0448729	0.0315333	FALSE	FALSE
rs11953509	chr5:28175634-28175635	C	T	1.06692	0.0301245	0.0315336	FALSE	FALSE
rs2038978	chr1:42094718-42094719	A	G	0.937861	0.0298352	0.0315338	FALSE	FALSE
rs11741881	chr5:1832239-1832240	C	T	1.07785	0.0348655	0.0315339	FALSE	FALSE
rs148376894	chr10:109912047-109912048	A	G	1.18881	0.0804348	0.0315339	FALSE	FALSE
rs1377811	chr7:124888871-124888872	C	T	0.922943	0.037292	0.031534	FALSE	FALSE
rs1466209	chr11:34644392-34644393	C	T	1.06756	0.0304024	0.031534	FALSE	FALSE
rs652572	chr13:110819456-110819457	A	G	1.06896	0.0310141	0.031534	FALSE	FALSE
rs72974782	chr2:237101833-237101834	G	C	0.907919	0.0449246	0.0315341	FALSE	FALSE
rs75330932	chr9:109257197-109257198	G	A	1.23522	0.0982435	0.0315343	FALSE	FALSE
rs853983	chr6:127046152-127046153	A	G	0.938639	0.0294494	0.0315343	FALSE	FALSE
rs12738730	chr1:102086552-102086553	T	A	1.16256	0.0700513	0.0315345	FALSE	FALSE
rs9543171	chr13:35631467-35631468	A	C	0.938062	0.0297356	0.0315346	FALSE	FALSE
rs11761467	chr7:27861604-27861605	T	C	0.901444	0.0482537	0.0315347	FALSE	FALSE
rs61739468	chr7:154996009-154996010	G	A	0.928793	0.0343535	0.0315347	FALSE	FALSE
rs12137362	chr1:80888703-80888704	G	A	1.23308	0.0974363	0.0315349	FALSE	FALSE
rs1346745	chr2:38067955-38067956	G	A	1.06642	0.0299064	0.0315349	FALSE	FALSE
rs34113903	chr9:23359353-23359354	G	A	1.09077	0.040405	0.0315353	FALSE	FALSE
rs6749159	chr2:97267292-97267293	C	T	1.07548	0.0338391	0.0315355	FALSE	FALSE
rs6759099	chr2:97267259-97267260	C	G	1.07548	0.0338391	0.0315355	FALSE	FALSE
rs8008844	chr14:98631074-98631075	G	T	1.06726	0.0302722	0.0315356	FALSE	FALSE
rs6103173	chr20:41787911-41787912	T	G	0.770721	0.121116	0.0315358	FALSE	FALSE
rs77478075	chr17:29887509-29887510	C	G	1.20499	0.0867222	0.0315365	FALSE	FALSE
rs4421377	chr8:119515151-119515152	C	G	0.921356	0.0380929	0.0315368	FALSE	FALSE
rs12474362	chr2:238654990-238654991	T	C	1.24619	0.102358	0.0315369	FALSE	FALSE
rs1444482	chr3:78555543-78555544	G	T	1.06841	0.0307726	0.031537	FALSE	FALSE
rs10804937	chr3:103308759-103308760	A	G	1.07212	0.0323853	0.0315377	FALSE	FALSE
rs75461305	chr6:43731808-43731809	G	T	1.08508	0.0379767	0.0315378	FALSE	FALSE
rs12962736	chr18:48024194-48024195	A	T	0.875152	0.0620206	0.031538	FALSE	FALSE
rs11062873	chr12:3965961-3965962	G	A	0.901883	0.0480279	0.0315381	FALSE	FALSE
rs147370293	chr10:12581056-12581057	T	C	0.721758	0.151643	0.0315384	FALSE	FALSE
rs34711120	chr10:103231194-103231195	C	T	1.13259	0.0579056	0.0315384	FALSE	FALSE
rs1022799	chr1:177675214-177675215	T	C	1.10723	0.0473727	0.0315385	FALSE	FALSE
rs111613071	chr9:34622717-34622718	T	G	1.32454	0.130717	0.0315389	FALSE	FALSE
rs4950889	chr1:202874785-202874786	T	C	1.06788	0.0305433	0.0315393	FALSE	FALSE
rs8034160	chr15:92074186-92074187	C	G	1.06739	0.0303296	0.0315393	FALSE	FALSE
rs129945	chr9:136544528-136544529	T	C	1.26126	0.107948	0.0315394	FALSE	FALSE
rs111961892	chr8:81769293-81769294	T	C	1.22971	0.0961685	0.0315395	FALSE	FALSE
rs112269223	chr6:78233281-78233282	A	G	0.934938	0.0312878	0.0315395	FALSE	FALSE
rs59958574	chr19:21971588-21971589	T	C	0.831518	0.0858071	0.0315395	FALSE	FALSE
rs17499204	chr9:27933823-27933824	A	G	1.14475	0.0628736	0.0315396	FALSE	FALSE
rs114201009	chr3:141953181-141953182	C	T	1.29302	0.119514	0.0315399	FALSE	FALSE
rs10010903	chr4:104394128-104394129	C	T	0.880253	0.0593186	0.03154	FALSE	FALSE
rs10816669	chr9:111177867-111177868	G	A	0.919841	0.0388592	0.0315402	FALSE	FALSE
rs2089601	chr2:165727777-165727778	A	G	0.932759	0.0323733	0.0315403	FALSE	FALSE
rs751498	chr10:13929129-13929130	A	C	0.937833	0.0298499	0.0315404	FALSE	FALSE
rs4427176	chr8:9533398-9533399	T	G	0.919447	0.0390584	0.0315407	FALSE	FALSE
rs36102904	chr9:477366-477367	G	T	1.10046	0.0445222	0.0315409	FALSE	FALSE
rs147070433	chr9:108695862-108695863	G	A	1.19097	0.0812813	0.0315418	FALSE	FALSE
rs73176644	chr22:41620824-41620825	T	C	0.801511	0.102902	0.0315424	FALSE	FALSE
rs10987668	chr9:130251614-130251615	A	C	1.09039	0.0402476	0.0315427	FALSE	FALSE
rs1317843	chr9:130252285-130252286	T	C	1.09039	0.0402476	0.0315427	FALSE	FALSE
rs2555084	chr2:17787898-17787899	A	G	1.07334	0.0329159	0.0315427	FALSE	FALSE
rs10794030	chr10:127562374-127562375	T	C	0.938297	0.0296205	0.0315428	FALSE	FALSE
rs116982352	chr14:42134580-42134581	C	T	0.776193	0.11783	0.0315429	FALSE	FALSE
rs117693473	chr14:42139769-42139770	C	T	0.776193	0.11783	0.0315429	FALSE	FALSE
rs73025137	chr19:28896473-28896474	G	C	0.93631	0.0306067	0.0315431	FALSE	FALSE
rs73049939	chr7:4678730-4678731	C	G	0.917745	0.039921	0.0315434	FALSE	FALSE
rs7198042	chr16:25464582-25464583	A	G	1.07826	0.0350449	0.0315435	FALSE	FALSE
rs147124378	chr13:27982267-27982268	T	C	1.36772	0.145638	0.0315436	FALSE	FALSE
rs12765306	chr10:20286154-20286155	T	C	0.817926	0.0934745	0.0315437	FALSE	FALSE
rs78607802	chr11:8442689-8442690	C	T	0.895106	0.0515378	0.031544	FALSE	FALSE
rs11194917	chr10:111692551-111692552	G	C	1.09364	0.0416292	0.0315442	FALSE	FALSE
rs9896177	chr17:70307240-70307241	T	C	0.927346	0.0350809	0.0315445	FALSE	FALSE
rs12791296	chr11:93292954-93292955	T	C	0.934642	0.0314361	0.0315448	FALSE	FALSE
rs77060239	chr5:67968160-67968161	G	T	0.802898	0.1021	0.031545	FALSE	FALSE
rs140194742	chr15:54325451-54325452	G	A	1.20899	0.0882655	0.0315451	FALSE	FALSE
rs62324386	chr4:139137268-139137269	T	A	1.08553	0.0381677	0.0315453	FALSE	FALSE
rs10853858	chr19:53716277-53716278	G	A	0.935578	0.0309708	0.0315455	FALSE	FALSE
rs66551250	chr4:180893557-180893558	A	G	1.08298	0.0370754	0.0315459	FALSE	FALSE
rs3800042	chr6:1763560-1763561	T	C	0.935319	0.0310996	0.0315461	FALSE	FALSE
rs76564513	chr12:24428526-24428527	C	T	0.831077	0.0860575	0.0315462	FALSE	FALSE
rs58824895	chr2:48999441-48999442	T	C	1.11845	0.0520657	0.0315464	FALSE	FALSE
rs144839875	chr1:3334117-3334118	C	G	1.34368	0.137395	0.0315466	FALSE	FALSE
rs4421172	chr6:92201718-92201719	C	T	0.936156	0.0306837	0.0315466	FALSE	FALSE
rs6467224	chr7:128688455-128688456	T	C	0.933983	0.0317644	0.0315466	FALSE	FALSE
rs10906089	chr10:12197258-12197259	G	A	0.938131	0.0297034	0.0315476	FALSE	FALSE
rs1363155	chr5:163228122-163228123	C	T	1.06696	0.0301461	0.0315477	FALSE	FALSE
rs141676106	chr5:17235827-17235828	C	A	0.753425	0.131681	0.0315478	FALSE	FALSE
rs41306800	chr9:137658416-137658417	A	G	1.16738	0.0719784	0.031548	FALSE	FALSE
rs62295147	chr4:19766631-19766632	A	G	1.08777	0.0391271	0.031548	FALSE	FALSE
rs147283601	chr13:20581436-20581437	A	G	1.24837	0.103176	0.0315481	FALSE	FALSE
rs28853571	chr9:103409242-103409243	G	C	1.20447	0.0865275	0.0315485	FALSE	FALSE
rs145442727	chr22:24854949-24854950	T	C	0.752831	0.132048	0.0315487	FALSE	FALSE
rs34079451	chr1:70065588-70065589	A	G	0.764062	0.125161	0.0315488	FALSE	FALSE
22:24859898	chr22:24859897-24859898	T	C	0.752831	0.132048	0.0315489	FALSE	FALSE
rs6438378	chr3:116786400-116786401	G	A	0.937963	0.0297873	0.0315489	FALSE	FALSE
rs35760457	chr3:1932555-1932556	C	A	1.08155	0.0364618	0.031549	FALSE	FALSE
rs1354850	chr1:209558481-209558482	A	G	0.910653	0.0435301	0.0315492	FALSE	FALSE
rs75697825	chr8:132239663-132239664	G	A	1.13605	0.0593265	0.0315493	FALSE	FALSE
rs12930323	chr16:88887458-88887459	T	C	0.934916	0.0313006	0.0315494	FALSE	FALSE
rs61813476	chr1:177677015-177677016	T	C	1.10722	0.0473727	0.0315495	FALSE	FALSE
rs7279419	chr21:33743033-33743034	A	T	1.10585	0.0467951	0.0315495	FALSE	FALSE
rs141459691	chr11:14432684-14432685	A	G	1.35396	0.140941	0.0315496	FALSE	FALSE
rs2714083	chr11:123362757-123362758	G	C	0.934012	0.0317505	0.0315496	FALSE	FALSE
rs3003329	chr1:24193874-24193875	C	T	0.89687	0.0506234	0.0315497	FALSE	FALSE
rs2814988	chr6:34608479-34608480	T	C	0.93533	0.0310946	0.03155	FALSE	FALSE
rs3767973	chr1:94060827-94060828	C	T	1.22526	0.0944865	0.0315501	FALSE	FALSE
rs6028308	chr20:37796620-37796621	A	G	0.938486	0.0295283	0.0315503	FALSE	FALSE
rs59277635	chr2:19495749-19495750	T	A	1.09209	0.0409741	0.0315505	FALSE	FALSE
rs59777284	chr1:94060021-94060022	T	C	1.22526	0.0944868	0.0315506	FALSE	FALSE
rs77222468	chr1:94058924-94058925	A	T	1.22526	0.0944868	0.0315506	FALSE	FALSE
rs11627159	chr14:64570868-64570869	G	C	0.817841	0.0935269	0.031551	FALSE	FALSE
rs12997299	chr2:166642701-166642702	T	A	0.830994	0.0861063	0.0315517	FALSE	FALSE
rs74379938	chr2:15138381-15138382	C	A	1.27119	0.111603	0.0315517	FALSE	FALSE
rs10897466	chr11:63723237-63723238	G	A	1.06627	0.0298425	0.0315518	FALSE	FALSE
rs4984511	chr15:96704442-96704443	T	C	1.07287	0.0327156	0.031552	FALSE	FALSE
15:60164125	chr15:60164124-60164125	A	G	0.830076	0.086621	0.0315521	FALSE	FALSE
rs1034017	chr1:222490468-222490469	C	A	0.936363	0.0305819	0.0315523	FALSE	FALSE
rs1034020	chr1:222490195-222490196	G	A	0.936363	0.0305819	0.0315523	FALSE	FALSE
rs114008475	chr3:34185621-34185622	C	T	0.766919	0.123428	0.0315525	FALSE	FALSE
rs1927473	chr10:94912187-94912188	A	G	1.08664	0.038647	0.0315525	FALSE	FALSE
rs4701134	chr5:179000810-179000811	T	C	1.06707	0.0301946	0.0315528	FALSE	FALSE
rs56756742	chr8:23272120-23272121	C	T	0.848769	0.076263	0.031553	FALSE	FALSE
rs9301501	chr13:112020835-112020836	C	T	0.928801	0.0343531	0.031553	FALSE	FALSE
rs60287247	chr2:29006515-29006516	A	G	1.13244	0.0578476	0.0315532	FALSE	FALSE
rs1273765	chr6:121501982-121501983	T	C	1.13465	0.0587529	0.0315533	FALSE	FALSE
rs4583038	chr12:45777853-45777854	A	T	0.831915	0.0855921	0.0315533	FALSE	FALSE
rs59604789	chr12:45776651-45776652	G	A	0.831915	0.0855921	0.0315533	FALSE	FALSE
rs6733878	chr2:76403149-76403150	G	C	1.18815	0.0801831	0.0315533	FALSE	FALSE
rs7299292	chr12:45776918-45776919	A	G	0.831915	0.0855921	0.0315533	FALSE	FALSE
rs7300016	chr12:45776747-45776748	T	C	0.831915	0.0855921	0.0315533	FALSE	FALSE
rs9830181	chr3:3018820-3018821	G	A	0.905456	0.0461934	0.0315533	FALSE	FALSE
rs149331283	chr1:173987888-173987889	A	G	1.25025	0.10388	0.0315535	FALSE	FALSE
rs9510190	chr13:23054198-23054199	A	G	0.935632	0.0309452	0.0315535	FALSE	FALSE
rs7965246	chr12:71663850-71663851	C	T	1.06619	0.0298114	0.0315543	FALSE	FALSE
rs4945308	chr11:78374127-78374128	A	C	1.25812	0.106798	0.0315546	FALSE	FALSE
rs144262708	chr3:179117151-179117152	A	G	1.34853	0.139076	0.0315547	FALSE	FALSE
rs9959663	chr18:59856063-59856064	C	G	1.06621	0.0298203	0.0315547	FALSE	FALSE
19:11005082	chr19:11005081-11005082	A	G	0.755541	0.130381	0.0315548	FALSE	FALSE
rs114802050	chr3:184174486-184174487	T	C	1.29553	0.120429	0.0315549	FALSE	FALSE
rs6915644	chr6:65816811-65816812	A	G	0.937834	0.0298523	0.031555	FALSE	FALSE
rs6939268	chr6:65816817-65816818	G	A	0.937834	0.0298523	0.031555	FALSE	FALSE
rs3736658	chr8:2088867-2088868	G	T	1.17219	0.0738965	0.0315554	FALSE	FALSE
rs74939664	chr1:82947336-82947337	C	T	0.900051	0.0489786	0.0315554	FALSE	FALSE
rs62202820	chr20:22283237-22283238	T	C	0.936737	0.0303965	0.0315557	FALSE	FALSE
rs79188563	chr21:37772645-37772646	A	G	0.899881	0.0490666	0.0315558	FALSE	FALSE
rs8109304	chr19:5375923-5375924	G	C	1.06724	0.0302689	0.0315559	FALSE	FALSE
rs117073357	chr7:71604067-71604068	T	C	1.25746	0.106556	0.0315561	FALSE	FALSE
rs12228790	chr12:127795499-127795500	T	C	1.21855	0.0919369	0.0315564	FALSE	FALSE
rs11875081	chr18:12061841-12061842	A	G	1.07034	0.0316167	0.0315566	FALSE	FALSE
rs12953958	chr18:12061582-12061583	T	C	1.07034	0.0316167	0.0315566	FALSE	FALSE
rs12954230	chr18:12061764-12061765	T	C	1.07034	0.0316167	0.0315566	FALSE	FALSE
rs12965804	chr18:12060619-12060620	A	G	1.07034	0.0316167	0.0315566	FALSE	FALSE
rs12965945	chr18:12060724-12060725	A	G	1.07034	0.0316167	0.0315566	FALSE	FALSE
rs12970450	chr18:12061287-12061288	C	G	1.07034	0.0316167	0.0315566	FALSE	FALSE
rs12970461	chr18:12061345-12061346	A	G	1.07034	0.0316167	0.0315566	FALSE	FALSE
rs17067113	chr4:180046509-180046510	C	G	1.10929	0.0482404	0.0315566	FALSE	FALSE
rs146161644	chr3:17858424-17858425	A	G	0.763366	0.125591	0.0315567	FALSE	FALSE
rs7029	chr6:31629952-31629953	G	A	1.07443	0.033391	0.0315567	FALSE	FALSE
rs707920	chr6:31629095-31629096	C	T	1.07443	0.033391	0.0315567	FALSE	FALSE
rs7992	chr6:31630240-31630241	T	C	1.07443	0.033391	0.0315567	FALSE	FALSE
rs12251142	chr10:33822289-33822290	A	T	0.937717	0.0299106	0.0315568	FALSE	FALSE
rs13123928	chr4:58388130-58388131	T	C	0.936955	0.0302888	0.0315568	FALSE	FALSE
rs2925210	chr8:29091634-29091635	C	T	1.08409	0.0375525	0.0315568	FALSE	FALSE
rs62364271	chr5:77737813-77737814	C	G	0.930412	0.0335484	0.0315568	FALSE	FALSE
rs62364273	chr5:77740069-77740070	G	A	0.930412	0.0335484	0.0315568	FALSE	FALSE
rs6860842	chr5:77739349-77739350	T	C	0.930412	0.0335484	0.0315568	FALSE	FALSE
rs146907917	chr1:82223598-82223599	G	A	0.759758	0.127795	0.0315569	FALSE	FALSE
rs138684294	chr2:118484264-118484265	C	G	0.811227	0.0973069	0.031557	FALSE	FALSE
rs4143933	chr9:35386633-35386634	G	A	0.884895	0.0568781	0.0315573	FALSE	FALSE
rs6578877	chr11:7593448-7593449	C	T	0.932628	0.0324417	0.0315573	FALSE	FALSE
rs2463295	chr11:95468190-95468191	T	C	1.31916	0.128835	0.0315578	FALSE	FALSE
rs12077312	chr1:240197954-240197955	T	C	1.06647	0.0299321	0.0315582	FALSE	FALSE
rs75723141	chr8:134806374-134806375	A	G	1.11366	0.0500702	0.0315582	FALSE	FALSE
rs4719926	chr7:28224151-28224152	C	T	1.11678	0.0513722	0.0315584	FALSE	FALSE
rs4722765	chr7:28223539-28223540	C	T	1.11678	0.0513722	0.0315584	FALSE	FALSE
rs58651394	chr7:27881057-27881058	T	C	1.34747	0.138715	0.0315585	FALSE	FALSE
rs822061	chr1:58936197-58936198	T	C	0.911989	0.042851	0.0315585	FALSE	FALSE
rs35880395	chr3:136507089-136507090	T	C	1.08016	0.0358656	0.0315586	FALSE	FALSE
rs78907757	chr1:240447641-240447642	T	G	0.748544	0.134712	0.0315586	FALSE	FALSE
rs12529418	chr6:164612430-164612431	A	G	1.11642	0.0512243	0.0315588	FALSE	FALSE
rs6035434	chr20:19753625-19753626	G	A	1.12235	0.0536853	0.0315589	FALSE	FALSE
rs11619258	chr13:76560256-76560257	T	C	1.06745	0.0303601	0.031559	FALSE	FALSE
rs12923886	chr16:29732021-29732022	A	G	1.23975	0.0999619	0.0315593	FALSE	FALSE
rs7610345	chr3:31404406-31404407	C	T	0.918904	0.0393374	0.0315596	FALSE	FALSE
rs78271766	chr9:4046686-4046687	T	A	0.912506	0.0425873	0.0315599	FALSE	FALSE
rs2722435	chr8:40477179-40477180	A	G	0.936722	0.0304049	0.03156	FALSE	FALSE
rs7183649	chr15:79967315-79967316	A	G	1.11416	0.050282	0.03156	FALSE	FALSE
rs41301064	chr1:40147759-40147760	C	A	0.88272	0.0580237	0.0315603	FALSE	FALSE
rs2014930	chr5:145949002-145949003	G	A	1.07876	0.0352643	0.0315606	FALSE	FALSE
rs2046809	chr14:62939924-62939925	A	C	0.921221	0.0381665	0.0315607	FALSE	FALSE
rs72764393	chr1:240404802-240404803	T	C	0.791386	0.108826	0.0315608	FALSE	FALSE
rs77278944	chr7:4572357-4572358	T	A	1.22563	0.0946332	0.0315609	FALSE	FALSE
rs9399377	chr6:141961783-141961784	C	T	0.926154	0.0356824	0.0315609	FALSE	FALSE
rs1562765	chr3:76722251-76722252	T	G	1.06808	0.0306352	0.0315613	FALSE	FALSE
rs62491919	chr8:26452998-26452999	G	A	0.781777	0.114509	0.0315615	FALSE	FALSE
rs17765227	chr2:186209494-186209495	G	A	1.07567	0.0339265	0.0315618	FALSE	FALSE
rs36104275	chr14:41158253-41158254	T	C	0.916613	0.0404994	0.031562	FALSE	FALSE
rs1055971	chr7:44617625-44617626	G	A	1.21633	0.0910907	0.0315622	FALSE	FALSE
rs148045910	chr8:27055624-27055625	A	G	0.730724	0.145922	0.0315622	FALSE	FALSE
rs17048104	chr2:119199258-119199259	G	A	1.14881	0.0645257	0.0315622	FALSE	FALSE
rs16977465	chr15:57689500-57689501	T	C	1.31084	0.125898	0.0315623	FALSE	FALSE
rs17118628	chr15:23697375-23697376	C	T	0.894767	0.0517192	0.0315625	FALSE	FALSE
rs2178706	chr2:227512205-227512206	G	C	0.850764	0.0751754	0.0315626	FALSE	FALSE
rs4726624	chr7:143134242-143134243	A	G	0.912397	0.0426437	0.0315626	FALSE	FALSE
rs7772790	chr6:113779418-113779419	A	G	0.937729	0.0299054	0.0315628	FALSE	FALSE
rs6764841	chr3:124869547-124869548	G	A	0.842848	0.0795238	0.031563	FALSE	FALSE
rs10898260	chr11:84259720-84259721	A	C	0.90689	0.0454597	0.0315631	FALSE	FALSE
rs2645948	chr3:130224506-130224507	G	A	0.87706	0.0610166	0.0315631	FALSE	FALSE
rs342321	chr11:72354389-72354390	T	C	0.934228	0.0316455	0.0315632	FALSE	FALSE
rs17623958	chr9:111157276-111157277	C	G	1.12852	0.056238	0.0315637	FALSE	FALSE
rs13316553	chr3:38013581-38013582	A	G	0.91676	0.040425	0.0315638	FALSE	FALSE
rs11700168	chr20:23250926-23250927	T	A	1.06625	0.0298357	0.0315639	FALSE	FALSE
rs112259944	chr10:12062399-12062400	A	G	0.890643	0.0538685	0.031564	FALSE	FALSE
rs10056378	chr5:111634077-111634078	T	G	1.13057	0.0570815	0.0315641	FALSE	FALSE
rs352305	chr1:176263466-176263467	T	C	0.932523	0.0324956	0.0315646	FALSE	FALSE
rs61273287	chr4:158004151-158004152	A	T	0.916375	0.0406205	0.0315647	FALSE	FALSE
rs62330456	chr4:158005402-158005403	G	A	0.916375	0.0406205	0.0315647	FALSE	FALSE
3:165393519	chr3:165393518-165393519	A	T	1.15309	0.0662572	0.0315649	FALSE	FALSE
rs111324516	chr19:19075991-19075992	A	G	1.29322	0.119604	0.0315649	FALSE	FALSE
rs10151226	chr14:54742850-54742851	C	T	1.066	0.0297308	0.0315653	FALSE	FALSE
rs73501520	chr11:76430306-76430307	T	C	1.13961	0.0607869	0.0315653	FALSE	FALSE
rs6543938	chr2:22627846-22627847	T	C	1.15884	0.0685711	0.0315657	FALSE	FALSE
rs6461600	chr7:2816536-2816537	T	C	0.912042	0.0428257	0.031566	FALSE	FALSE
rs73910970	chr2:4897213-4897214	T	C	0.839216	0.0815339	0.0315661	FALSE	FALSE
rs2108217	chr2:159447317-159447318	C	T	0.920818	0.0383712	0.0315665	FALSE	FALSE
rs56013300	chr17:68889859-68889860	A	T	1.1345	0.058697	0.0315665	FALSE	FALSE
rs6805936	chr3:54551758-54551759	T	C	1.29714	0.121013	0.0315665	FALSE	FALSE
rs1993670	chr12:66189824-66189825	T	C	1.1242	0.0544542	0.0315667	FALSE	FALSE
rs28383221	chr6:32583211-32583212	A	G	0.93771	0.0299159	0.0315668	FALSE	FALSE
rs28383224	chr6:32583652-32583653	A	G	0.93771	0.0299159	0.0315668	FALSE	FALSE
rs28383233	chr6:32584152-32584153	G	A	0.93771	0.0299159	0.0315668	FALSE	FALSE
rs12821431	chr12:123783993-123783994	T	C	0.922116	0.0377162	0.0315669	FALSE	FALSE
rs7001125	chr8:25749194-25749195	A	G	1.06664	0.0300066	0.031567	FALSE	FALSE
rs7635891	chr3:182930017-182930018	G	T	0.88396	0.0573731	0.031567	FALSE	FALSE
rs112710339	chr1:242625047-242625048	T	G	1.15199	0.065814	0.0315672	FALSE	FALSE
rs77209577	chr1:242625669-242625670	A	G	1.15199	0.065814	0.0315672	FALSE	FALSE
rs78078342	chr9:29473137-29473138	G	A	1.20076	0.0850997	0.0315673	FALSE	FALSE
rs144453776	chr8:58333663-58333664	C	T	0.755466	0.130437	0.0315674	FALSE	FALSE
rs35949459	chr14:52589319-52589320	T	C	0.898571	0.0497475	0.0315674	FALSE	FALSE
rs79633851	chr4:82591919-82591920	T	C	0.885016	0.0568176	0.0315675	FALSE	FALSE
rs13004793	chr2:10956019-10956020	A	T	0.84276	0.0795745	0.0315677	FALSE	FALSE
rs6458758	chr6:51135114-51135115	C	G	0.936467	0.0305329	0.031568	FALSE	FALSE
rs113286639	chr1:91065349-91065350	C	T	1.10473	0.0463314	0.0315681	FALSE	FALSE
rs12065129	chr1:1125219-1125220	T	C	0.892601	0.0528485	0.0315681	FALSE	FALSE
rs190488747	chr1:220821517-220821518	T	C	1.3011	0.122433	0.0315683	FALSE	FALSE
rs7547728	chr1:220824314-220824315	C	T	1.3011	0.122433	0.0315683	FALSE	FALSE
rs76598046	chr1:220822320-220822321	G	A	1.3011	0.122433	0.0315683	FALSE	FALSE
rs116083726	chr16:89969587-89969588	G	T	0.757358	0.129275	0.0315684	FALSE	FALSE
rs33436	chr19:30943676-30943677	A	G	0.935675	0.0309265	0.0315685	FALSE	FALSE
rs75322966	chr4:28918901-28918902	A	G	0.886072	0.0562638	0.0315687	FALSE	FALSE
rs11874696	chr18:71884737-71884738	G	C	0.936709	0.0304128	0.0315688	FALSE	FALSE
rs4807185	chr19:1973731-1973732	A	G	1.29597	0.120597	0.0315688	FALSE	FALSE
rs2455721	chr1:176396158-176396159	T	C	0.931563	0.0329755	0.031569	FALSE	FALSE
rs35792180	chr12:39238429-39238430	T	C	0.910553	0.0435864	0.0315692	FALSE	FALSE
rs10115549	chr9:12263032-12263033	A	G	1.06578	0.0296344	0.0315694	FALSE	FALSE
rs79677323	chr15:73947008-73947009	A	G	1.16178	0.0697514	0.0315694	FALSE	FALSE
rs6975640	chr7:145543074-145543075	C	T	0.856323	0.0721493	0.0315696	FALSE	FALSE
rs72756789	chr5:62336707-62336708	G	T	1.08731	0.0389354	0.0315697	FALSE	FALSE
rs7297415	chr12:112661103-112661104	A	G	0.900903	0.0485425	0.0315697	FALSE	FALSE
rs28705238	chr8:102415602-102415603	G	A	0.922637	0.037454	0.0315701	FALSE	FALSE
rs12058092	chr1:242630563-242630564	C	A	1.15144	0.065595	0.0315704	FALSE	FALSE
rs55712559	chr2:12950678-12950679	C	T	1.18466	0.078824	0.0315705	FALSE	FALSE
rs11226906	chr11:105913973-105913974	T	A	1.0893	0.0397876	0.0315707	FALSE	FALSE
rs7958153	chr12:124064997-124064998	G	A	0.911612	0.043046	0.0315709	FALSE	FALSE
rs2072888	chr6:119510738-119510739	C	T	0.916537	0.0405402	0.031571	FALSE	FALSE
rs79761232	chr4:157594343-157594344	T	A	0.859193	0.0705934	0.031571	FALSE	FALSE
rs7146592	chr14:32391802-32391803	T	C	0.928096	0.0347102	0.0315711	FALSE	FALSE
rs10225284	chr7:138013036-138013037	T	C	0.914486	0.0415824	0.0315712	FALSE	FALSE
rs11756677	chr6:83560864-83560865	T	G	0.853504	0.0736835	0.0315712	FALSE	FALSE
rs1497262	chr12:25122813-25122814	C	T	0.906486	0.0456693	0.0315717	FALSE	FALSE
rs13124557	chr4:127563546-127563547	T	A	1.07123	0.0320075	0.0315719	FALSE	FALSE
rs7654982	chr4:161520847-161520848	G	A	0.911335	0.043188	0.0315719	FALSE	FALSE
rs16895027	chr8:122297003-122297004	T	A	1.23092	0.0966437	0.031572	FALSE	FALSE
rs2616972	chr8:4476869-4476870	C	T	1.06578	0.0296324	0.031572	FALSE	FALSE
rs59829476	chr8:122296986-122296987	C	T	1.23092	0.0966437	0.031572	FALSE	FALSE
rs62320685	chr4:125346861-125346862	C	T	1.19768	0.0839082	0.031572	FALSE	FALSE
rs62320686	chr4:125348800-125348801	T	C	1.19768	0.0839082	0.031572	FALSE	FALSE
rs66890653	chr5:123113806-123113807	G	C	1.1125	0.0495929	0.0315722	FALSE	FALSE
rs2466874	chr12:22992941-22992942	T	A	0.933239	0.03214	0.0315726	FALSE	FALSE
rs4421288	chr7:78127026-78127027	C	T	0.937579	0.0299816	0.0315726	FALSE	FALSE
rs60008925	chr12:16574597-16574598	C	G	0.892839	0.0527261	0.0315726	FALSE	FALSE
rs11127712	chr3:80884707-80884708	A	G	0.897074	0.050525	0.031573	FALSE	FALSE
rs73140407	chr3:88762459-88762460	A	G	0.923122	0.0372105	0.0315733	FALSE	FALSE
rs71517266	chr8:70897732-70897733	T	A	0.914857	0.041394	0.0315734	FALSE	FALSE
rs9345237	chr6:93216705-93216706	A	T	0.931737	0.0328894	0.0315734	FALSE	FALSE
rs73156177	chr12:132007499-132007500	A	G	1.1089	0.0480833	0.0315736	FALSE	FALSE
rs6452120	chr5:18170396-18170397	T	C	1.08865	0.0395112	0.0315738	FALSE	FALSE
rs11180821	chr12:38242842-38242843	G	A	0.93736	0.0300907	0.0315739	FALSE	FALSE
rs17055482	chr8:26447480-26447481	G	T	0.779725	0.11574	0.0315742	FALSE	FALSE
rs7738898	chr6:113779795-113779796	A	G	0.93773	0.029907	0.0315744	FALSE	FALSE
rs9481360	chr6:113778125-113778126	A	G	0.93773	0.029907	0.0315744	FALSE	FALSE
rs9481361	chr6:113778147-113778148	A	G	0.93773	0.029907	0.0315744	FALSE	FALSE
rs16969704	chr13:107753562-107753563	A	C	1.09033	0.0402271	0.0315746	FALSE	FALSE
rs781019	chr7:86236592-86236593	A	G	1.07	0.0314741	0.0315746	FALSE	FALSE
rs781020	chr7:86236199-86236200	G	T	1.07	0.0314741	0.0315746	FALSE	FALSE
rs57161282	chr12:125201623-125201624	A	G	1.12359	0.0542048	0.0315748	FALSE	FALSE
rs74744256	chr15:53769741-53769742	T	C	1.26382	0.108913	0.0315749	FALSE	FALSE
rs13038924	chr20:51699342-51699343	A	T	0.93248	0.0325191	0.0315751	FALSE	FALSE
rs9354418	chr6:67084624-67084625	T	A	0.793118	0.107819	0.0315751	FALSE	FALSE
rs115447513	chr4:61023882-61023883	C	T	1.14192	0.0617336	0.0315754	FALSE	FALSE
rs116354399	chr4:61020844-61020845	C	T	1.14192	0.0617336	0.0315754	FALSE	FALSE
rs116759781	chr4:61021001-61021002	C	T	1.14192	0.0617336	0.0315754	FALSE	FALSE
rs118077047	chr4:61017359-61017360	T	C	1.14192	0.0617336	0.0315754	FALSE	FALSE
rs139182781	chr4:61020402-61020403	A	G	1.14192	0.0617336	0.0315754	FALSE	FALSE
rs140428013	chr4:61024336-61024337	T	G	1.14192	0.0617336	0.0315754	FALSE	FALSE
rs141739387	chr4:61020340-61020341	T	C	1.14192	0.0617336	0.0315754	FALSE	FALSE
rs1441302	chr4:61022892-61022893	A	G	1.14192	0.0617336	0.0315754	FALSE	FALSE
rs144903884	chr4:61020612-61020613	G	C	1.14192	0.0617336	0.0315754	FALSE	FALSE
rs150577796	chr4:61020296-61020297	C	T	1.14192	0.0617336	0.0315754	FALSE	FALSE
rs1583899	chr4:61022371-61022372	T	C	1.14192	0.0617336	0.0315754	FALSE	FALSE
rs1822156	chr4:61022304-61022305	T	C	1.14192	0.0617336	0.0315754	FALSE	FALSE
rs61658168	chr4:61019893-61019894	T	G	1.14192	0.0617336	0.0315754	FALSE	FALSE
rs72634141	chr4:61021458-61021459	T	C	1.14192	0.0617336	0.0315754	FALSE	FALSE
rs11610013	chr12:124069613-124069614	A	T	0.911615	0.043046	0.0315756	FALSE	FALSE
rs11837236	chr12:124065115-124065116	G	A	0.911615	0.043046	0.0315756	FALSE	FALSE
rs12099986	chr12:124065977-124065978	G	A	0.911615	0.043046	0.0315756	FALSE	FALSE
rs7971779	chr12:124064917-124064918	T	C	0.911615	0.043046	0.0315756	FALSE	FALSE
rs61958786	chr13:52584741-52584742	C	T	1.16443	0.070816	0.0315759	FALSE	FALSE
rs1004881	chr6:68199615-68199616	T	A	0.8225	0.0908978	0.031576	FALSE	FALSE
rs1004882	chr6:68199547-68199548	A	G	0.8225	0.0908978	0.031576	FALSE	FALSE
rs114638586	chr6:68197822-68197823	A	C	0.8225	0.0908978	0.031576	FALSE	FALSE
rs148802865	chr6:68196733-68196734	C	A	0.8225	0.0908978	0.031576	FALSE	FALSE
rs75546017	chr21:40832364-40832365	C	T	0.922959	0.037293	0.0315761	FALSE	FALSE
rs3798566	chr6:152383318-152383319	C	T	1.10407	0.0460535	0.0315763	FALSE	FALSE
rs597511	chr10:14429295-14429296	T	C	1.07171	0.0322144	0.0315766	FALSE	FALSE
rs12264134	chr10:85919892-85919893	A	T	1.30422	0.123551	0.0315769	FALSE	FALSE
rs79633761	chr8:82591653-82591654	T	C	0.81551	0.0948688	0.0315769	FALSE	FALSE
rs59116053	chr3:38838187-38838188	T	C	0.905311	0.0462744	0.0315771	FALSE	FALSE
rs73789249	chr5:112270448-112270449	G	A	1.11013	0.0486015	0.0315771	FALSE	FALSE
rs79040192	chr8:82598323-82598324	C	T	0.81551	0.094869	0.0315773	FALSE	FALSE
rs80194226	chr8:82595666-82595667	T	C	0.81551	0.094869	0.0315773	FALSE	FALSE
rs9302095	chr13:96852760-96852761	G	A	0.937538	0.0300031	0.0315773	FALSE	FALSE
rs78830667	chr3:98205932-98205933	G	C	1.31547	0.127549	0.0315774	FALSE	FALSE
rs11776129	chr8:141107646-141107647	T	C	1.14903	0.0646214	0.0315775	FALSE	FALSE
rs12433243	chr14:28047033-28047034	C	G	0.92969	0.0339131	0.0315776	FALSE	FALSE
rs72690722	chr1:105254596-105254597	T	C	1.08645	0.0385695	0.0315776	FALSE	FALSE
rs16928383	chr12:1486768-1486769	G	A	0.936324	0.0306058	0.0315778	FALSE	FALSE
rs2026716	chr9:12962036-12962037	C	T	0.936253	0.030641	0.0315778	FALSE	FALSE
rs113521382	chr2:27061168-27061169	G	A	0.714682	0.156261	0.031578	FALSE	FALSE
rs6896726	chr5:8677750-8677751	G	A	1.23904	0.0997034	0.0315783	FALSE	FALSE
rs1149731	chr10:79988079-79988080	A	G	0.932799	0.0323604	0.0315784	FALSE	FALSE
rs1889941	chr10:100473744-100473745	C	T	0.936439	0.0305487	0.0315787	FALSE	FALSE
rs2121754	chr3:48046899-48046900	A	C	1.07073	0.0317914	0.0315788	FALSE	FALSE
rs55999317	chr22:20768474-20768475	C	T	0.889089	0.0546859	0.0315788	FALSE	FALSE
rs7430879	chr3:48038713-48038714	C	T	1.07073	0.0317914	0.0315788	FALSE	FALSE
rs13096737	chr3:10016910-10016911	C	A	0.776284	0.117801	0.031579	FALSE	FALSE
rs62362082	chr5:39579906-39579907	T	C	0.826784	0.0884828	0.0315791	FALSE	FALSE
rs9727252	chr1:179089517-179089518	C	G	1.06793	0.0305739	0.0315791	FALSE	FALSE
rs113047180	chr4:13421235-13421236	C	T	1.17641	0.0755774	0.0315793	FALSE	FALSE
rs28816410	chr4:13423185-13423186	C	A	1.17641	0.0755774	0.0315793	FALSE	FALSE
rs4324759	chr6:165678437-165678438	G	A	1.06599	0.0297263	0.0315794	FALSE	FALSE
rs11485169	chr1:222476763-222476764	T	C	0.93636	0.0305882	0.0315796	FALSE	FALSE
rs12676908	chr8:95695675-95695676	G	A	1.06778	0.0305096	0.0315797	FALSE	FALSE
rs6792074	chr3:132401420-132401421	A	G	0.929845	0.0338362	0.0315798	FALSE	FALSE
rs10831281	chr11:94650637-94650638	T	A	1.08899	0.0396575	0.0315799	FALSE	FALSE
rs4386756	chr5:90379877-90379878	A	G	0.937578	0.0299837	0.0315799	FALSE	FALSE
rs12128736	chr1:217404911-217404912	C	A	0.924232	0.0366527	0.03158	FALSE	FALSE
rs62291403	chr3:180608920-180608921	T	A	1.08205	0.0366825	0.03158	FALSE	FALSE
11:116236271	chr11:116236270-116236271	A	T	1.14581	0.0633165	0.0315801	FALSE	FALSE
rs10944805	chr6:66164386-66164387	A	T	1.07791	0.0349003	0.0315806	FALSE	FALSE
rs1156973	chr2:56765404-56765405	G	T	1.06592	0.0296985	0.0315806	FALSE	FALSE
rs116444238	chr3:82989630-82989631	T	G	1.12033	0.0528541	0.0315806	FALSE	FALSE
rs145365302	chr12:12554801-12554802	C	T	0.773827	0.119277	0.0315807	FALSE	FALSE
rs141107679	chr15:87106919-87106920	A	T	0.758203	0.128765	0.0315809	FALSE	FALSE
rs144515169	chr15:87106738-87106739	T	C	0.758203	0.128765	0.0315809	FALSE	FALSE
rs72850503	chr2:130325264-130325265	C	T	0.889924	0.0542498	0.031581	FALSE	FALSE
rs9261737	chr6:30366013-30366014	T	C	0.909587	0.0440834	0.0315811	FALSE	FALSE
rs75853048	chr18:64787252-64787253	C	A	1.16693	0.0718128	0.0315812	FALSE	FALSE
rs67993397	chr5:123113525-123113526	C	T	1.1125	0.0495929	0.0315813	FALSE	FALSE
rs2718078	chr7:37709380-37709381	C	G	0.871333	0.0640709	0.0315815	FALSE	FALSE
rs118060494	chr6:6940341-6940342	A	G	1.23275	0.0973402	0.0315816	FALSE	FALSE
1:17580536	chr1:17580535-17580536	C	G	1.14863	0.0644593	0.0315819	FALSE	FALSE
rs6978878	chr7:145589772-145589773	G	A	0.855516	0.0725929	0.0315819	FALSE	FALSE
rs1972115	chr8:78334155-78334156	T	C	0.934608	0.0314599	0.031582	FALSE	FALSE
rs6945051	chr7:64161695-64161696	T	C	0.882789	0.057995	0.0315823	FALSE	FALSE
rs36057812	chr21:28783794-28783795	A	G	1.09395	0.0417738	0.0315824	FALSE	FALSE
rs78987096	chr3:11022891-11022892	A	G	1.23	0.0963023	0.0315824	FALSE	FALSE
rs75294373	chr2:16847446-16847447	T	C	1.20498	0.0867399	0.0315826	FALSE	FALSE
rs11647575	chr16:80346924-80346925	C	G	1.10329	0.0457262	0.0315828	FALSE	FALSE
rs73242306	chr13:80470751-80470752	G	A	0.885381	0.0566309	0.0315828	FALSE	FALSE
rs6531978	chr4:88277926-88277927	A	G	1.06586	0.0296725	0.031583	FALSE	FALSE
rs6880106	chr5:118564591-118564592	G	A	0.866344	0.0667424	0.031583	FALSE	FALSE
rs75918467	chr2:147720290-147720291	T	G	0.924559	0.0364892	0.031583	FALSE	FALSE
rs1800309	chr17:78087040-78087041	A	G	0.829065	0.0872038	0.0315833	FALSE	FALSE
rs6133442	chr20:7589753-7589754	A	C	0.909886	0.0439308	0.0315834	FALSE	FALSE
rs6133443	chr20:7591376-7591377	A	G	0.909886	0.0439308	0.0315834	FALSE	FALSE
rs6140340	chr20:7591260-7591261	T	A	0.909886	0.0439308	0.0315834	FALSE	FALSE
rs7976632	chr12:34408164-34408165	T	C	0.936934	0.030304	0.0315834	FALSE	FALSE
rs7976775	chr12:34408305-34408306	T	C	0.936934	0.030304	0.0315834	FALSE	FALSE
rs2436146	chr8:133160010-133160011	C	T	1.06621	0.0298255	0.031584	FALSE	FALSE
rs1918376	chr2:19498380-19498381	C	T	1.09198	0.0409326	0.0315841	FALSE	FALSE
rs1568503	chr4:71023040-71023041	A	T	1.35195	0.140279	0.0315844	FALSE	FALSE
rs72735524	chr8:140159113-140159114	T	C	1.12697	0.0556068	0.0315845	FALSE	FALSE
rs456209	chr6:5116533-5116534	T	G	0.935796	0.0308696	0.0315846	FALSE	FALSE
rs16940954	chr12:111139069-111139070	G	A	0.821591	0.0914172	0.031585	FALSE	FALSE
rs9962096	chr18:64491330-64491331	T	A	0.933381	0.0320716	0.031585	FALSE	FALSE
rs1017571	chr5:13694722-13694723	T	C	1.06644	0.0299222	0.0315853	FALSE	FALSE
rs12121636	chr1:100482777-100482778	G	A	0.856503	0.072058	0.0315856	FALSE	FALSE
rs6868774	chr5:79985962-79985963	C	T	1.06621	0.0298234	0.0315856	FALSE	FALSE
rs72636623	chr4:67894514-67894515	A	C	0.888243	0.0551311	0.0315858	FALSE	FALSE
rs11581451	chr1:152283266-152283267	A	T	0.759441	0.128011	0.0315864	FALSE	FALSE
rs7627494	chr3:106059185-106059186	G	A	0.876346	0.0614039	0.0315865	FALSE	FALSE
rs12877784	chr13:64765468-64765469	G	A	0.937802	0.0298739	0.0315867	FALSE	FALSE
rs4242919	chr13:64764706-64764707	T	G	0.937802	0.0298739	0.0315867	FALSE	FALSE
rs4883731	chr13:64765046-64765047	G	C	0.937802	0.0298739	0.0315867	FALSE	FALSE
rs3790975	chr1:230909241-230909242	G	T	0.852887	0.0740272	0.0315873	FALSE	FALSE
rs5761937	chr22:27464400-27464401	A	G	0.933601	0.0319623	0.0315876	FALSE	FALSE
rs13292336	chr9:30659915-30659916	G	A	0.934187	0.0316704	0.0315881	FALSE	FALSE
rs7630091	chr3:76456573-76456574	A	G	1.06835	0.0307563	0.0315881	FALSE	FALSE
rs11693132	chr2:181040213-181040214	C	T	0.924707	0.0364157	0.0315882	FALSE	FALSE
rs1857630	chr9:103401937-103401938	A	G	1.20443	0.0865306	0.0315889	FALSE	FALSE
rs73495775	chr9:103402910-103402911	G	A	1.20443	0.0865306	0.0315889	FALSE	FALSE
rs17206779	chr5:64447776-64447777	C	T	1.06572	0.0296113	0.0315892	FALSE	FALSE
rs7956655	chr12:3972093-3972094	A	C	0.93444	0.0315449	0.0315893	FALSE	FALSE
rs6819559	chr4:79544026-79544027	C	T	1.09956	0.0441545	0.0315895	FALSE	FALSE
rs2254667	chr10:94058823-94058824	G	C	0.936832	0.0303556	0.0315896	FALSE	FALSE
rs62099068	chr18:36874574-36874575	T	C	1.14743	0.0639792	0.0315897	FALSE	FALSE
rs73128189	chr3:64783255-64783256	A	G	0.719053	0.153436	0.0315901	FALSE	FALSE
rs4072239	chr9:130116410-130116411	T	G	1.0686	0.0308677	0.0315904	FALSE	FALSE
rs72853127	chr2:130394846-130394847	T	C	1.23479	0.0981137	0.0315905	FALSE	FALSE
rs2204887	chr5:103484766-103484767	G	A	1.06801	0.0306091	0.0315906	FALSE	FALSE
rs9644936	chr9:121074822-121074823	G	A	0.92637	0.03558	0.0315908	FALSE	FALSE
rs11732383	chr4:171051626-171051627	T	C	1.10717	0.047364	0.0315909	FALSE	FALSE
rs1985666	chr5:108648230-108648231	G	A	0.906107	0.0458691	0.031591	FALSE	FALSE
rs76684520	chr10:90608590-90608591	G	C	1.32316	0.130269	0.0315912	FALSE	FALSE
rs78780392	chr10:90606912-90606913	G	A	1.32316	0.130269	0.0315912	FALSE	FALSE
rs79033878	chr10:90606872-90606873	T	C	1.32316	0.130269	0.0315912	FALSE	FALSE
rs8141057	chr22:37677948-37677949	A	C	0.923985	0.0367798	0.0315913	FALSE	FALSE
rs12679716	chr8:14362218-14362219	A	C	0.826819	0.0884695	0.0315915	FALSE	FALSE
rs10171591	chr2:227500372-227500373	A	G	0.849636	0.075806	0.0315922	FALSE	FALSE
rs2396385	chr2:227503124-227503125	A	G	0.849636	0.075806	0.0315923	FALSE	FALSE
rs11775893	chr8:60541263-60541264	T	C	0.878763	0.060125	0.0315926	FALSE	FALSE
rs4683218	chr3:46373223-46373224	A	G	0.92841	0.0345571	0.0315927	FALSE	FALSE
rs76697828	chr4:66661950-66661951	A	T	0.85955	0.070409	0.0315927	FALSE	FALSE
rs6885030	chr5:10905287-10905288	A	G	0.838543	0.0819199	0.0315928	FALSE	FALSE
rs9302565	chr16:64508664-64508665	A	G	1.06582	0.0296531	0.0315928	FALSE	FALSE
rs12326730	chr18:54435489-54435490	T	A	0.89619	0.0509896	0.0315929	FALSE	FALSE
rs73852325	chr3:110644795-110644796	A	G	1.1461	0.0634393	0.031593	FALSE	FALSE
rs976482	chr6:40441871-40441872	A	G	0.835588	0.0835625	0.0315931	FALSE	FALSE
7:90867586	chr7:90867585-90867586	T	C	0.736399	0.14235	0.0315936	FALSE	FALSE
rs34324561	chr3:136101241-136101242	G	T	1.07756	0.0347535	0.0315937	FALSE	FALSE
rs57477573	chr5:171978230-171978231	C	G	0.898718	0.0496791	0.0315938	FALSE	FALSE
rs2814991	chr6:34615442-34615443	G	A	0.935362	0.0310867	0.0315939	FALSE	FALSE
rs77063246	chr22:29554818-29554819	A	T	0.918167	0.0397189	0.0315942	FALSE	FALSE
rs3919550	chr7:104252400-104252401	C	T	0.839889	0.0811747	0.0315944	FALSE	FALSE
rs9971422	chr11:116837372-116837373	C	T	0.893661	0.0523047	0.0315944	FALSE	FALSE
rs4762294	chr12:96669623-96669624	A	C	1.36158	0.143591	0.0315948	FALSE	FALSE
rs17461479	chr2:50434112-50434113	A	T	0.861585	0.06931	0.031595	FALSE	FALSE
rs9878845	chr3:585118-585119	G	A	1.14362	0.0624315	0.0315955	FALSE	FALSE
rs11487847	chr1:222537679-222537680	T	C	1.06494	0.0292712	0.0315957	FALSE	FALSE
rs57503003	chr5:30220425-30220426	C	T	1.08901	0.039668	0.0315957	FALSE	FALSE
rs17607065	chr3:114013844-114013845	G	A	0.846081	0.0777579	0.0315958	FALSE	FALSE
rs77967063	chr3:114014300-114014301	C	T	0.846081	0.0777579	0.0315958	FALSE	FALSE
rs72622174	chr3:5650187-5650188	A	C	1.22179	0.0931942	0.0315959	FALSE	FALSE
rs9967412	chr18:43308888-43308889	G	C	1.06542	0.0294805	0.031596	FALSE	FALSE
rs117457456	chr8:49778572-49778573	A	G	0.740204	0.139955	0.0315961	FALSE	FALSE
rs3095863	chr5:164596330-164596331	G	A	1.06809	0.0306457	0.0315962	FALSE	FALSE
rs7089863	chr10:33821191-33821192	A	G	0.937731	0.0299104	0.0315963	FALSE	FALSE
rs10784825	chr12:70500947-70500948	A	C	0.927645	0.0349414	0.0315965	FALSE	FALSE
rs11224843	chr11:101421777-101421778	A	C	1.08225	0.0367718	0.0315967	FALSE	FALSE
rs6887400	chr5:79958699-79958700	G	A	1.06793	0.0305772	0.0315969	FALSE	FALSE
rs12953858	chr18:56627597-56627598	G	A	0.930913	0.0333058	0.0315971	FALSE	FALSE
rs35896758	chr4:78919613-78919614	T	C	1.10356	0.0458435	0.0315972	FALSE	FALSE
rs17640030	chr6:52004362-52004363	T	G	0.900934	0.0485344	0.0315974	FALSE	FALSE
rs1074190	chr7:10622850-10622851	C	T	0.937693	0.0299296	0.0315975	FALSE	FALSE
rs78663408	chr1:99075217-99075218	A	G	0.7483	0.134895	0.0315975	FALSE	FALSE
rs73026153	chr11:131381293-131381294	T	C	1.10259	0.0454356	0.0315976	FALSE	FALSE
rs35354366	chr2:217777531-217777532	G	C	0.850973	0.075077	0.031598	FALSE	FALSE
rs78776816	chr7:67502257-67502258	A	G	1.26418	0.109061	0.0315981	FALSE	FALSE
rs182635	chr11:5554181-5554182	G	A	1.07725	0.0346196	0.0315982	FALSE	FALSE
rs74561604	chr2:222302646-222302647	G	A	0.844348	0.0787133	0.0315982	FALSE	FALSE
rs79097876	chr9:85353223-85353224	G	A	0.800778	0.103362	0.0315983	FALSE	FALSE
rs6083070	chr20:23256092-23256093	G	A	1.06623	0.0298353	0.0315984	FALSE	FALSE
rs1129200	chr3:40532256-40532257	C	T	1.07253	0.0325745	0.0315986	FALSE	FALSE
rs55846749	chr14:80572616-80572617	A	C	0.756854	0.129607	0.0315989	FALSE	FALSE
rs144105701	chr2:48071040-48071041	C	G	1.10939	0.0482953	0.0315991	FALSE	FALSE
rs1828361	chr3:156290773-156290774	T	C	0.912513	0.042594	0.0315991	FALSE	FALSE
rs7618375	chr3:156293141-156293142	T	A	0.912513	0.042594	0.0315991	FALSE	FALSE
rs925347	chr3:156289595-156289596	T	A	0.912513	0.042594	0.0315991	FALSE	FALSE
rs10089532	chr8:78339724-78339725	G	A	0.934647	0.0314437	0.0315992	FALSE	FALSE
rs4897946	chr19:319821-319822	A	G	0.927295	0.0351177	0.0315994	FALSE	FALSE
rs2212797	chr5:163213382-163213383	C	T	1.06681	0.0300886	0.0315995	FALSE	FALSE
rs112095234	chr7:76044457-76044458	G	C	1.27572	0.113289	0.0315999	FALSE	FALSE
rs6125962	chr20:36341061-36341062	C	T	1.13993	0.0609324	0.0316002	FALSE	FALSE
rs35996816	chr1:103698088-103698089	A	G	1.29406	0.119933	0.0316006	FALSE	FALSE
rs78960447	chr17:33213997-33213998	C	T	0.774273	0.119023	0.0316014	FALSE	FALSE
rs61748674	chr6:151270230-151270231	A	G	0.803124	0.102003	0.0316017	FALSE	FALSE
rs9348375	chr6:19413686-19413687	A	G	1.09255	0.041182	0.0316018	FALSE	FALSE
rs8118098	chr20:56334504-56334505	A	G	1.19258	0.0819388	0.0316019	FALSE	FALSE
rs76258382	chr12:123610988-123610989	T	C	1.24438	0.10172	0.0316021	FALSE	FALSE
rs12599422	chr16:78404523-78404524	T	C	1.12917	0.0565187	0.0316023	FALSE	FALSE
rs11897372	chr2:157506749-157506750	T	G	1.07082	0.0318351	0.0316024	FALSE	FALSE
rs966213	chr8:13397805-13397806	G	A	0.931485	0.0330209	0.0316024	FALSE	FALSE
rs9844303	chr3:161773737-161773738	T	A	0.93766	0.0299468	0.0316024	FALSE	FALSE
rs4860642	chr4:65998830-65998831	C	T	1.07881	0.0352941	0.0316025	FALSE	FALSE
rs34570768	chr12:131930538-131930539	T	C	1.08441	0.0377035	0.0316026	FALSE	FALSE
rs12954746	chr18:39011783-39011784	T	C	0.918267	0.0396704	0.0316029	FALSE	FALSE
rs73115375	chr7:36967848-36967849	T	C	0.891505	0.0534307	0.0316029	FALSE	FALSE
rs114434895	chr4:61019599-61019600	C	T	1.14189	0.0617332	0.031603	FALSE	FALSE
rs117204869	chr4:61018832-61018833	A	G	1.14189	0.0617332	0.031603	FALSE	FALSE
rs1372207	chr4:61015896-61015897	T	C	1.14189	0.0617332	0.031603	FALSE	FALSE
rs139139015	chr4:61018607-61018608	G	T	1.14189	0.0617332	0.031603	FALSE	FALSE
rs139939195	chr4:61020318-61020319	C	G	1.14189	0.0617332	0.031603	FALSE	FALSE
rs142990097	chr4:61016883-61016884	T	C	1.14189	0.0617332	0.031603	FALSE	FALSE
rs144056699	chr4:61017543-61017544	C	T	1.14189	0.0617332	0.031603	FALSE	FALSE
rs2343327	chr4:61018086-61018087	T	C	1.14189	0.0617332	0.031603	FALSE	FALSE
rs57829040	chr4:61019777-61019778	G	T	1.14189	0.0617332	0.031603	FALSE	FALSE
rs59030731	chr4:61019993-61019994	A	G	1.14189	0.0617332	0.031603	FALSE	FALSE
rs61775428	chr1:26409125-26409126	C	G	0.91927	0.0391624	0.0316035	FALSE	FALSE
rs1047798	chr1:162356391-162356392	C	G	0.93718	0.0301853	0.0316036	FALSE	FALSE
rs2183451	chr14:36564432-36564433	T	G	0.938452	0.0295543	0.0316036	FALSE	FALSE
rs6822490	chr4:138851839-138851840	T	C	1.08936	0.0398199	0.0316036	FALSE	FALSE
rs61241171	chr5:175031936-175031937	C	A	1.13005	0.0568823	0.0316038	FALSE	FALSE
rs62344582	chr4:151808200-151808201	C	T	0.830461	0.0864313	0.0316041	FALSE	FALSE
rs73430069	chr22:43940980-43940981	T	C	1.16988	0.0729984	0.0316041	FALSE	FALSE
rs7296095	chr12:115874876-115874877	T	C	1.12762	0.0558797	0.0316047	FALSE	FALSE
rs922264	chr11:99187651-99187652	T	C	0.920201	0.038692	0.0316047	FALSE	FALSE
rs57154346	chr2:47228824-47228825	A	G	1.13032	0.056994	0.0316048	FALSE	FALSE
rs60282364	chr13:89194246-89194247	A	G	1.10079	0.0446775	0.0316049	FALSE	FALSE
rs2372939	chr2:217898934-217898935	T	C	0.928369	0.0345803	0.0316053	FALSE	FALSE
rs4656660	chr1:169170682-169170683	G	T	0.936401	0.0305723	0.0316054	FALSE	FALSE
rs10925657	chr1:238631539-238631540	C	T	0.937996	0.0297809	0.0316059	FALSE	FALSE
rs116893570	chr16:28614067-28614068	C	T	0.771252	0.120846	0.031606	FALSE	FALSE
rs17033374	chr2:67510057-67510058	G	A	0.884042	0.0573428	0.031606	FALSE	FALSE
rs9816856	chr3:73186242-73186243	T	C	0.920022	0.0387825	0.0316063	FALSE	FALSE
rs66998911	chr7:122645101-122645102	G	A	0.918823	0.0393894	0.0316065	FALSE	FALSE
rs12831587	chr12:18376751-18376752	C	T	0.902031	0.0479708	0.0316066	FALSE	FALSE
rs4509283	chr8:106259671-106259672	A	T	0.933885	0.0318246	0.0316067	FALSE	FALSE
rs1581117	chr3:86375502-86375503	G	A	0.78704	0.111418	0.0316071	FALSE	FALSE
rs58704257	chr3:86378869-86378870	C	T	0.78704	0.111418	0.0316073	FALSE	FALSE
rs59557840	chr3:86378159-86378160	A	G	0.78704	0.111418	0.0316073	FALSE	FALSE
rs11750368	chr5:53000057-53000058	G	A	0.918489	0.039559	0.0316074	FALSE	FALSE
rs75650847	chr2:212685128-212685129	T	C	0.876944	0.0610942	0.0316075	FALSE	FALSE
rs143059931	chr8:87102202-87102203	A	G	1.27854	0.114322	0.0316076	FALSE	FALSE
rs17773860	chr17:45893861-45893862	A	G	1.06756	0.0304154	0.031608	FALSE	FALSE
rs56760833	chr6:29916642-29916643	C	T	1.32318	0.130292	0.0316083	FALSE	FALSE
rs7865830	chr9:90780165-90780166	A	G	0.937617	0.0299695	0.0316085	FALSE	FALSE
rs1595411	chr8:133159424-133159425	G	A	1.0662	0.0298255	0.0316087	FALSE	FALSE
rs151134563	chr2:221460647-221460648	G	T	1.32778	0.131907	0.0316088	FALSE	FALSE
rs146667306	chr10:88364484-88364485	T	G	1.22904	0.0959534	0.0316092	FALSE	FALSE
rs148683951	chr8:39660627-39660628	A	G	0.81662	0.0942543	0.0316096	FALSE	FALSE
rs7765603	chr6:145383984-145383985	A	G	1.16886	0.072594	0.0316096	FALSE	FALSE
rs7765650	chr6:145384057-145384058	A	G	1.16886	0.072594	0.0316096	FALSE	FALSE
rs1442921	chr11:27183107-27183108	A	G	0.921259	0.0381583	0.0316097	FALSE	FALSE
rs1442922	chr11:27183243-27183244	A	G	0.921259	0.0381583	0.0316097	FALSE	FALSE
rs2469612	chr8:133159340-133159341	G	A	1.0662	0.0298256	0.0316099	FALSE	FALSE
rs11615602	chr12:34405605-34405606	T	A	0.936853	0.030349	0.03161	FALSE	FALSE
rs72877576	chr2:52640942-52640943	C	G	0.810973	0.0974828	0.0316101	FALSE	FALSE
rs12633356	chr3:163021956-163021957	A	G	1.18669	0.0796387	0.0316105	FALSE	FALSE
rs75663630	chr14:59772067-59772068	A	C	0.892948	0.0526808	0.0316108	FALSE	FALSE
rs80243930	chr2:147705108-147705109	C	T	0.924276	0.0366376	0.0316116	FALSE	FALSE
rs73299686	chr17:42723465-42723466	A	T	0.914483	0.0415936	0.0316117	FALSE	FALSE
rs825017	chr12:101976814-101976815	T	C	1.24691	0.102672	0.0316121	FALSE	FALSE
rs11684837	chr2:66560866-66560867	C	A	1.07055	0.0317196	0.0316122	FALSE	FALSE
rs74972825	chr12:25514033-25514034	T	G	1.1905	0.0811314	0.0316132	FALSE	FALSE
rs142654031	chr8:82635695-82635696	A	C	0.815555	0.0948638	0.0316138	FALSE	FALSE
rs525735	chr5:38881627-38881628	T	G	1.07976	0.0357043	0.0316138	FALSE	FALSE
rs75936526	chr8:82627904-82627905	T	A	0.815555	0.0948638	0.0316138	FALSE	FALSE
rs79703098	chr8:82631897-82631898	T	C	0.815555	0.0948638	0.0316138	FALSE	FALSE
rs9643761	chr8:82628969-82628970	A	G	0.815555	0.0948638	0.0316138	FALSE	FALSE
rs34658915	chr6:156333740-156333741	G	C	0.929476	0.0340279	0.0316142	FALSE	FALSE
rs62160711	chr2:56804150-56804151	G	A	1.06594	0.0297117	0.0316142	FALSE	FALSE
rs72762252	chr15:92779106-92779107	C	G	0.868072	0.065828	0.0316144	FALSE	FALSE
rs1447554	chr2:133604073-133604074	T	C	0.938564	0.0295006	0.0316147	FALSE	FALSE
rs75010454	chr1:99028819-99028820	T	C	0.747811	0.135212	0.0316147	FALSE	FALSE
rs78295825	chr1:99016529-99016530	A	G	0.747811	0.135212	0.0316147	FALSE	FALSE
rs79284979	chr1:99019212-99019213	C	T	0.747811	0.135212	0.0316147	FALSE	FALSE
rs12455792	chr18:48572639-48572640	T	C	1.06794	0.0305819	0.031615	FALSE	FALSE
12:124780946	chr12:124780945-124780946	G	C	1.2946	0.120136	0.0316151	FALSE	FALSE
rs7585360	chr2:153914210-153914211	T	G	0.785628	0.112259	0.0316151	FALSE	FALSE
rs55683203	chr17:15194860-15194861	C	A	1.24508	0.101989	0.0316152	FALSE	FALSE
rs587230	chr11:69299770-69299771	A	G	0.916973	0.0403294	0.0316152	FALSE	FALSE
rs17119762	chr8:14397465-14397466	G	A	0.925963	0.0357899	0.0316157	FALSE	FALSE
rs148573755	chr4:184130492-184130493	A	G	0.796999	0.105574	0.0316163	FALSE	FALSE
rs11821314	chr11:98624242-98624243	G	A	1.26633	0.109863	0.0316167	FALSE	FALSE
rs12778654	chr10:129360063-129360064	G	C	0.929377	0.0340781	0.0316167	FALSE	FALSE
rs142163034	chr1:59903547-59903548	A	C	0.713846	0.156842	0.0316167	FALSE	FALSE
rs74649817	chr21:40837400-40837401	A	C	0.922977	0.0372928	0.0316168	FALSE	FALSE
rs28716704	chr7:105514447-105514448	A	G	0.928251	0.0346417	0.0316169	FALSE	FALSE
rs62296264	chr4:19781747-19781748	A	G	1.08793	0.0392148	0.0316169	FALSE	FALSE
rs672856	chr18:220657-220658	G	A	0.936279	0.0306355	0.0316173	FALSE	FALSE
rs9832537	chr3:107545049-107545050	C	G	0.933632	0.0319525	0.0316173	FALSE	FALSE
rs11675138	chr2:118876383-118876384	A	G	0.919817	0.0388888	0.0316175	FALSE	FALSE
rs4674360	chr2:220009664-220009665	A	G	0.926958	0.0352907	0.0316177	FALSE	FALSE
rs77908230	chr6:108109217-108109218	A	C	1.29831	0.121468	0.0316178	FALSE	FALSE
rs146290807	chr4:6247146-6247147	A	G	1.34059	0.13638	0.0316181	FALSE	FALSE
rs16826068	chr1:39791875-39791876	C	G	1.0881	0.0392878	0.0316181	FALSE	FALSE
rs7988630	chr13:72674253-72674254	G	C	0.938216	0.0296737	0.0316181	FALSE	FALSE
rs72640007	chr13:89280779-89280780	C	T	1.11171	0.0492738	0.0316182	FALSE	FALSE
rs73205694	chr12:112361577-112361578	C	A	0.900636	0.0486945	0.0316184	FALSE	FALSE
rs79378949	chr7:49332942-49332943	A	G	1.1279	0.0560028	0.0316185	FALSE	FALSE
rs2544979	chr5:163221748-163221749	C	T	1.0673	0.0303047	0.0316189	FALSE	FALSE
rs6976944	chr7:39708949-39708950	G	A	1.06782	0.0305315	0.0316189	FALSE	FALSE
rs9536729	chr13:55028069-55028070	A	G	0.933157	0.0321894	0.0316189	FALSE	FALSE
rs7084632	chr10:123424834-123424835	G	A	0.918748	0.0394302	0.0316191	FALSE	FALSE
rs1705295	chr1:9122381-9122382	T	C	0.902811	0.0475723	0.0316193	FALSE	FALSE
rs28445301	chr21:33742488-33742489	C	T	1.10576	0.0467791	0.0316193	FALSE	FALSE
rs7278180	chr21:33743002-33743003	G	C	1.10576	0.0467791	0.0316193	FALSE	FALSE
rs9979619	chr21:33742996-33742997	T	C	1.10576	0.0467791	0.0316193	FALSE	FALSE
rs2846468	chr6:162962261-162962262	G	A	0.938152	0.0297058	0.0316197	FALSE	FALSE
rs2350471	chr4:161520399-161520400	G	A	0.911354	0.0431905	0.03162	FALSE	FALSE
rs60741023	chr8:81222427-81222428	C	G	0.79705	0.105546	0.03162	FALSE	FALSE
rs115910473	chr15:57918892-57918893	G	C	1.34476	0.137827	0.0316201	FALSE	FALSE
rs5012122	chr17:51879815-51879816	C	T	0.925391	0.0360785	0.0316203	FALSE	FALSE
rs41488953	chr4:61725077-61725078	A	G	1.13171	0.0575688	0.0316206	FALSE	FALSE
rs79743260	chr5:32069862-32069863	C	T	0.846538	0.0775184	0.0316206	FALSE	FALSE
rs144599514	chr10:96074138-96074139	A	G	1.23554	0.0984123	0.0316207	FALSE	FALSE
rs115589948	chr18:8582641-8582642	C	G	0.878657	0.060191	0.0316208	FALSE	FALSE
rs58608860	chr8:14917426-14917427	A	G	1.1535	0.0664437	0.0316208	FALSE	FALSE
rs78247458	chr18:8583103-8583104	A	G	0.878657	0.060191	0.0316208	FALSE	FALSE
rs77043449	chr1:34242811-34242812	A	G	0.886999	0.0557945	0.031621	FALSE	FALSE
rs10743775	chr12:32206559-32206560	C	T	0.937569	0.0299952	0.0316211	FALSE	FALSE
rs11053285	chr12:34562833-34562834	A	T	0.937457	0.030051	0.0316212	FALSE	FALSE
rs17205504	chr11:84144541-84144542	C	T	0.829767	0.0868294	0.0316213	FALSE	FALSE
rs79575172	chr11:84144339-84144340	C	T	0.829767	0.0868294	0.0316213	FALSE	FALSE
rs80261944	chr11:84144569-84144570	A	G	0.829767	0.0868294	0.0316213	FALSE	FALSE
rs72686299	chr4:101109853-101109854	C	G	1.19613	0.0833301	0.0316216	FALSE	FALSE
rs72831357	chr10:63532878-63532879	C	G	1.08776	0.0391411	0.0316216	FALSE	FALSE
rs61630577	chr12:76720682-76720683	A	C	1.28867	0.118006	0.0316223	FALSE	FALSE
rs2750436	chr6:91370018-91370019	T	G	0.936203	0.0306737	0.0316225	FALSE	FALSE
rs2097884	chr7:4352416-4352417	C	A	0.928562	0.0344871	0.0316226	FALSE	FALSE
rs56197489	chr7:151587255-151587256	G	A	1.07405	0.0332375	0.0316227	FALSE	FALSE
rs12189833	chr6:111139886-111139887	T	G	1.15488	0.0670011	0.0316228	FALSE	FALSE
rs78816131	chr6:111138486-111138487	C	A	1.15488	0.0670011	0.0316228	FALSE	FALSE
rs79367230	chr6:111143088-111143089	G	A	1.15488	0.0670011	0.0316228	FALSE	FALSE
rs72902292	chr4:99493314-99493315	A	G	1.20156	0.0854389	0.0316229	FALSE	FALSE
rs72751791	chr1:234047317-234047318	A	G	1.1931	0.0821525	0.0316232	FALSE	FALSE
rs7749092	chr6:32449049-32449050	T	C	0.932602	0.0324671	0.0316233	FALSE	FALSE
rs16931456	chr10:30719463-30719464	T	A	0.891141	0.0536272	0.0316238	FALSE	FALSE
rs117156588	chr13:45884807-45884808	G	T	1.36636	0.145246	0.0316243	FALSE	FALSE
rs1886622	chr1:199286202-199286203	C	T	1.36217	0.143816	0.0316243	FALSE	FALSE
rs600487	chr18:58169937-58169938	G	A	1.06802	0.0306196	0.0316243	FALSE	FALSE
rs4621498	chr4:59104720-59104721	T	C	0.927924	0.0348072	0.0316245	FALSE	FALSE
rs28914503	chr1:179122458-179122459	C	G	0.891121	0.053638	0.0316247	FALSE	FALSE
rs8044434	chr16:9639287-9639288	C	T	0.938191	0.0296871	0.0316247	FALSE	FALSE
rs9600945	chr13:78460688-78460689	T	A	1.11761	0.0517387	0.0316251	FALSE	FALSE
rs17674709	chr18:43311379-43311380	G	C	1.0654	0.0294759	0.0316253	FALSE	FALSE
rs6809680	chr3:33018950-33018951	T	C	1.07338	0.03295	0.0316254	FALSE	FALSE
rs66515067	chr10:67004550-67004551	C	A	1.10953	0.0483625	0.0316255	FALSE	FALSE
rs1674206	chr6:78234953-78234954	C	T	0.934988	0.031279	0.0316257	FALSE	FALSE
rs2215836	chr14:78815803-78815804	C	T	0.836606	0.083012	0.0316258	FALSE	FALSE
rs7659916	chr4:1361012-1361013	T	C	0.910801	0.043474	0.0316259	FALSE	FALSE
rs912261	chr9:95442032-95442033	C	T	1.07906	0.0354049	0.0316264	FALSE	FALSE
rs10475595	chr5:155367632-155367633	A	G	0.923755	0.0369029	0.0316266	FALSE	FALSE
rs12509110	chr4:62845460-62845461	G	C	1.32516	0.131002	0.0316266	FALSE	FALSE
rs1360609	chr13:104268942-104268943	A	G	1.11981	0.0526543	0.0316266	FALSE	FALSE
rs7951054	chr11:134735463-134735464	G	A	1.08861	0.0395053	0.0316269	FALSE	FALSE
rs6477221	chr9:776472-776473	G	A	1.06655	0.0299785	0.031627	FALSE	FALSE
rs12190202	chr6:24225169-24225170	G	T	1.1064	0.0470493	0.0316274	FALSE	FALSE
rs62349769	chr5:18169505-18169506	G	A	1.08809	0.039285	0.0316274	FALSE	FALSE
rs4600346	chr13:114972987-114972988	T	C	0.914442	0.0416184	0.0316276	FALSE	FALSE
rs6544258	chr2:40044167-40044168	A	T	0.936244	0.0306547	0.0316277	FALSE	FALSE
rs55973139	chr2:11029668-11029669	T	G	1.1944	0.0826592	0.0316279	FALSE	FALSE
rs56132627	chr2:11029436-11029437	A	G	1.1944	0.0826592	0.0316279	FALSE	FALSE
rs72843759	chr17:59990608-59990609	A	G	0.875168	0.0620449	0.0316279	FALSE	FALSE
rs55635506	chr17:16838684-16838685	A	G	1.07721	0.034606	0.0316285	FALSE	FALSE
rs76094992	chr1:99085505-99085506	T	C	0.748336	0.134897	0.0316286	FALSE	FALSE
rs375637	chr5:102599577-102599578	A	G	1.07056	0.0317281	0.0316292	FALSE	FALSE
rs6914865	chr6:83444031-83444032	G	A	1.17246	0.0740351	0.0316292	FALSE	FALSE
rs9572880	chr13:72670626-72670627	G	A	1.08223	0.0367712	0.0316295	FALSE	FALSE
rs113431888	chr16:69316179-69316180	G	A	0.881035	0.0589366	0.0316297	FALSE	FALSE
rs76194768	chr16:69321985-69321986	G	C	0.881035	0.0589366	0.0316297	FALSE	FALSE
rs9345162	chr6:92310292-92310293	A	C	1.06611	0.0297882	0.0316297	FALSE	FALSE
rs9445899	chr6:68417691-68417692	T	C	1.1015	0.044982	0.0316298	FALSE	FALSE
rs9454244	chr6:68417614-68417615	G	A	1.1015	0.044982	0.0316298	FALSE	FALSE
rs9454245	chr6:68417818-68417819	C	T	1.1015	0.044982	0.0316298	FALSE	FALSE
rs9454246	chr6:68417882-68417883	T	C	1.1015	0.044982	0.0316298	FALSE	FALSE
rs7728194	chr5:154119827-154119828	C	G	1.11671	0.0513644	0.0316301	FALSE	FALSE
rs17090283	chr4:61689480-61689481	G	A	1.13992	0.0609372	0.0316303	FALSE	FALSE
rs6803513	chr3:110598704-110598705	C	T	1.26683	0.110058	0.0316303	FALSE	FALSE
rs4820045	chr22:31785968-31785969	G	A	0.938055	0.0297558	0.0316304	FALSE	FALSE
1:99027920	chr1:99027919-99027920	A	G	0.747848	0.135202	0.0316305	FALSE	FALSE
rs2606332	chr4:154655371-154655372	A	G	1.07662	0.0343512	0.0316306	FALSE	FALSE
rs8058300	chr16:20164297-20164298	T	C	1.2925	0.119392	0.031631	FALSE	FALSE
rs804270	chr8:11627620-11627621	C	G	0.937806	0.0298796	0.0316311	FALSE	FALSE
rs6737274	chr2:207717443-207717444	G	A	0.934368	0.0315884	0.0316312	FALSE	FALSE
rs9381405	chr6:45844690-45844691	T	G	0.936185	0.0306843	0.0316312	FALSE	FALSE
rs113571329	chr5:37850034-37850035	A	G	0.715009	0.156098	0.0316315	FALSE	FALSE
rs848655	chr7:101278597-101278598	A	G	1.07052	0.0317105	0.0316316	FALSE	FALSE
rs148192282	chr12:127358503-127358504	G	A	1.26676	0.11003	0.031632	FALSE	FALSE
rs1884607	chr20:42907541-42907542	G	A	1.08126	0.036355	0.031632	FALSE	FALSE
rs73181846	chr7:104313911-104313912	T	C	0.836604	0.083016	0.0316321	FALSE	FALSE
rs34756223	chr12:45786184-45786185	G	C	0.831988	0.0855913	0.0316328	FALSE	FALSE
rs59348316	chr12:45786408-45786409	A	T	0.831988	0.0855913	0.0316328	FALSE	FALSE
rs7138332	chr12:45787740-45787741	A	G	0.831988	0.0855913	0.0316328	FALSE	FALSE
rs7138476	chr12:45787865-45787866	C	G	0.831988	0.0855913	0.0316328	FALSE	FALSE
rs74565089	chr1:187663322-187663323	A	T	1.08681	0.0387362	0.0316328	FALSE	FALSE
rs7206984	chr17:51880817-51880818	G	A	0.925513	0.0360195	0.0316329	FALSE	FALSE
rs188320313	chr4:159524708-159524709	T	C	0.827062	0.0883543	0.031633	FALSE	FALSE
rs1461760	chr3:109985359-109985360	T	A	0.747931	0.135153	0.0316333	FALSE	FALSE
rs6512205	chr19:17760939-17760940	A	C	1.11704	0.0515032	0.0316333	FALSE	FALSE
rs72672273	chr4:112059849-112059850	G	T	0.916542	0.0405523	0.0316333	FALSE	FALSE
rs73851460	chr3:109986115-109986116	C	A	0.747931	0.135153	0.0316333	FALSE	FALSE
rs35029562	chr18:48568779-48568780	C	T	1.068	0.0306149	0.031634	FALSE	FALSE
rs72636434	chr1:5221324-5221325	C	T	1.34887	0.139257	0.031634	FALSE	FALSE
rs1266896	chr6:51802343-51802344	C	T	0.935315	0.0311176	0.0316342	FALSE	FALSE
rs1266897	chr6:51802495-51802496	G	A	0.935315	0.0311176	0.0316342	FALSE	FALSE
rs1269052	chr6:51802686-51802687	G	A	0.935315	0.0311176	0.0316342	FALSE	FALSE
rs1272407	chr6:51802776-51802777	T	C	0.935315	0.0311176	0.0316342	FALSE	FALSE
rs2504923	chr6:160881507-160881508	G	A	0.921051	0.0382691	0.0316342	FALSE	FALSE
rs80005263	chr18:44337080-44337081	C	G	1.08301	0.037108	0.0316345	FALSE	FALSE
rs115585507	chr1:110210913-110210914	A	G	0.810764	0.0976171	0.031635	FALSE	FALSE
rs34934650	chr4:102991683-102991684	C	T	1.10505	0.046483	0.031635	FALSE	FALSE
rs6581825	chr12:68873445-68873446	G	A	1.06715	0.030244	0.0316354	FALSE	FALSE
rs9356058	chr6:163151398-163151399	C	T	0.937287	0.030138	0.0316357	FALSE	FALSE
rs4807183	chr19:1969079-1969080	C	A	1.29584	0.120598	0.0316361	FALSE	FALSE
rs111346663	chr1:83598424-83598425	G	A	0.917929	0.0398495	0.0316367	FALSE	FALSE
rs34613002	chr2:3471541-3471542	C	A	1.10052	0.0445722	0.0316369	FALSE	FALSE
rs71449671	chr2:3471610-3471611	A	G	1.10052	0.0445722	0.0316369	FALSE	FALSE
rs78211011	chr17:11577900-11577901	G	A	0.918788	0.0394145	0.0316381	FALSE	FALSE
rs111475373	chr14:88583543-88583544	C	T	0.908232	0.0447918	0.0316383	FALSE	FALSE
rs9383883	chr6:151665580-151665581	A	C	1.07558	0.0339052	0.0316383	FALSE	FALSE
rs140950124	chr2:83670438-83670439	C	T	0.716143	0.155367	0.0316384	FALSE	FALSE
rs11561159	chr12:33112300-33112301	G	A	0.882387	0.0582257	0.0316385	FALSE	FALSE
rs10519	chr9:101831994-101831995	A	G	0.880315	0.0593202	0.0316386	FALSE	FALSE
rs1510059	chr15:99913733-99913734	C	A	1.08841	0.0394219	0.0316388	FALSE	FALSE
rs79957353	chr15:99913096-99913097	T	A	1.08841	0.0394219	0.0316388	FALSE	FALSE
rs113544193	chr10:12548181-12548182	T	C	0.917516	0.0400593	0.031639	FALSE	FALSE
rs180942544	chr18:23818434-23818435	A	G	1.33714	0.135199	0.031639	FALSE	FALSE
rs73132166	chr5:78360600-78360601	C	A	1.27278	0.112242	0.0316393	FALSE	FALSE
rs1514647	chr11:131450780-131450781	A	G	1.0898	0.0400169	0.0316394	FALSE	FALSE
rs7273748	chr20:59186933-59186934	A	G	0.892814	0.0527595	0.0316394	FALSE	FALSE
rs73285269	chr8:103427335-103427336	G	A	0.854185	0.073342	0.0316394	FALSE	FALSE
rs7647088	chr3:108233980-108233981	T	C	0.914455	0.0416148	0.0316395	FALSE	FALSE
rs12545584	chr8:138688769-138688770	T	C	1.06702	0.0301851	0.0316396	FALSE	FALSE
rs112348222	chr3:10155486-10155487	G	A	0.917404	0.0401164	0.0316397	FALSE	FALSE
rs112509186	chr3:10156532-10156533	G	A	0.917404	0.0401164	0.0316397	FALSE	FALSE
rs113153120	chr3:10156397-10156398	A	G	0.917404	0.0401164	0.0316397	FALSE	FALSE
rs66615241	chr11:133694578-133694579	C	T	0.806889	0.0998493	0.0316399	FALSE	FALSE
rs10173446	chr2:18334654-18334655	A	G	1.09464	0.0420801	0.0316402	FALSE	FALSE
rs711048	chr8:85433527-85433528	G	A	1.06563	0.0295793	0.0316402	FALSE	FALSE
rs726727	chr6:119513689-119513690	A	C	0.916565	0.0405423	0.0316404	FALSE	FALSE
rs2944667	chr2:45293669-45293670	G	A	1.06534	0.0294525	0.0316406	FALSE	FALSE
rs1815811	chr11:119059403-119059404	G	A	1.06678	0.0300831	0.0316407	FALSE	FALSE
rs12214898	chr6:99906155-99906156	G	A	1.07012	0.0315388	0.0316409	FALSE	FALSE
rs620613	chr11:108185477-108185478	C	T	0.937884	0.0298423	0.031641	FALSE	FALSE
rs780430	chr5:118991851-118991852	T	A	1.06858	0.0308656	0.0316415	FALSE	FALSE
rs56163143	chr20:19150386-19150387	A	G	1.0927	0.0412541	0.0316417	FALSE	FALSE
rs75911199	chr7:78642209-78642210	T	C	0.868653	0.0655272	0.0316418	FALSE	FALSE
rs36037048	chr4:66190744-66190745	A	G	1.14259	0.062029	0.0316421	FALSE	FALSE
rs11086202	chr20:45913784-45913785	C	A	1.07087	0.0318626	0.0316425	FALSE	FALSE
rs11018097	chr10:129241378-129241379	C	T	1.0676	0.0304398	0.0316427	FALSE	FALSE
rs111288077	chr14:67072491-67072492	C	T	0.780482	0.115335	0.0316427	FALSE	FALSE
rs4383952	chr8:40647750-40647751	T	C	1.07436	0.0333765	0.0316427	FALSE	FALSE
rs11680242	chr2:181040673-181040674	A	G	0.924724	0.0364188	0.0316431	FALSE	FALSE
rs12216127	chr6:21927722-21927723	A	G	1.07315	0.0328517	0.0316433	FALSE	FALSE
rs144594016	chr6:102771646-102771647	T	C	0.733	0.144544	0.0316433	FALSE	FALSE
rs7502603	chr17:73538775-73538776	C	A	1.1017	0.0450739	0.0316437	FALSE	FALSE
rs2169468	chr15:57394252-57394253	G	A	0.927463	0.0350426	0.0316443	FALSE	FALSE
rs117132028	chr8:22396909-22396910	G	A	1.3657	0.145036	0.0316444	FALSE	FALSE
rs62095380	chr18:44439765-44439766	C	T	0.831972	0.0856058	0.0316444	FALSE	FALSE
rs2965489	chr7:7111461-7111462	G	A	0.884395	0.0571704	0.0316445	FALSE	FALSE
rs77091509	chr6:167111668-167111669	T	C	1.14773	0.0641208	0.0316445	FALSE	FALSE
rs7776609	chr7:13234327-13234328	T	G	0.932494	0.0325251	0.0316445	FALSE	FALSE
rs12295843	chr11:29297110-29297111	T	G	0.866723	0.0665631	0.0316447	FALSE	FALSE
rs12895556	chr14:31703443-31703444	G	C	1.06688	0.0301262	0.0316448	FALSE	FALSE
rs13264019	chr8:17326158-17326159	T	C	1.12604	0.0552405	0.0316448	FALSE	FALSE
rs75169373	chr12:126318625-126318626	A	G	0.856515	0.0720771	0.0316457	FALSE	FALSE
rs184033395	chr8:103812382-103812383	C	T	0.846395	0.0776088	0.0316463	FALSE	FALSE
rs56701784	chr3:195996232-195996233	G	C	0.930864	0.0333396	0.0316471	FALSE	FALSE
rs75458930	chr3:195996770-195996771	A	G	0.930864	0.0333396	0.0316471	FALSE	FALSE
rs2902279	chr3:176619179-176619180	A	T	0.896023	0.0510923	0.0316473	FALSE	FALSE
rs10844405	chr12:33109641-33109642	T	A	0.882829	0.0579962	0.0316475	FALSE	FALSE
rs10844407	chr12:33109747-33109748	C	G	0.882829	0.0579962	0.0316475	FALSE	FALSE
rs10844408	chr12:33109825-33109826	C	T	0.882829	0.0579962	0.0316475	FALSE	FALSE
rs11052334	chr12:33109543-33109544	G	C	0.882829	0.0579962	0.0316475	FALSE	FALSE
rs11052335	chr12:33109547-33109548	G	A	0.882829	0.0579962	0.0316475	FALSE	FALSE
rs11052336	chr12:33110263-33110264	A	C	0.882829	0.0579962	0.0316475	FALSE	FALSE
rs11052337	chr12:33110264-33110265	A	T	0.882829	0.0579962	0.0316475	FALSE	FALSE
rs11052339	chr12:33110770-33110771	C	T	0.882829	0.0579962	0.0316475	FALSE	FALSE
rs7957630	chr12:33109149-33109150	C	T	0.882829	0.0579962	0.0316475	FALSE	FALSE
rs2069213	chr2:32743083-32743084	C	T	1.06942	0.0312348	0.0316476	FALSE	FALSE
rs4585	chr11:108239627-108239628	G	T	0.93789	0.0298407	0.0316476	FALSE	FALSE
rs75137023	chr12:44703486-44703487	T	C	0.776238	0.117876	0.0316476	FALSE	FALSE
rs11257484	chr10:12059318-12059319	A	G	0.890692	0.0538695	0.0316478	FALSE	FALSE
rs4718099	chr7:64142619-64142620	G	A	0.883584	0.0575985	0.0316478	FALSE	FALSE
rs72852522	chr17:78131489-78131490	T	C	0.929491	0.0340268	0.0316479	FALSE	FALSE
rs61791602	chr4:32752453-32752454	G	A	1.09372	0.0416918	0.0316481	FALSE	FALSE
rs72656522	chr8:63859982-63859983	T	A	1.07273	0.0326705	0.0316481	FALSE	FALSE
rs1882565	chr5:103462434-103462435	A	G	1.06747	0.0303848	0.0316484	FALSE	FALSE
rs17219065	chr4:61013609-61013610	C	T	1.14199	0.0617891	0.0316486	FALSE	FALSE
rs4974223	chr3:56602087-56602088	C	T	0.899092	0.0495016	0.0316486	FALSE	FALSE
rs2764611	chr13:33715271-33715272	A	G	1.07862	0.0352203	0.0316494	FALSE	FALSE
rs12129281	chr1:75470086-75470087	T	G	1.09595	0.042639	0.0316495	FALSE	FALSE
rs13253756	chr8:62835250-62835251	G	A	0.920358	0.0386224	0.0316496	FALSE	FALSE
rs13417138	chr2:155587745-155587746	C	T	0.933423	0.032063	0.0316497	FALSE	FALSE
rs79102136	chr6:156285022-156285023	A	G	1.11542	0.0508319	0.0316502	FALSE	FALSE
rs8036616	chr15:74716760-74716761	A	G	0.886151	0.0562489	0.0316502	FALSE	FALSE
rs1035204	chr7:107929473-107929474	C	T	0.937829	0.0298716	0.0316505	FALSE	FALSE
rs2142569	chr1:2944526-2944527	A	G	0.936	0.0307799	0.0316506	FALSE	FALSE
rs4795628	chr17:29981102-29981103	A	G	1.06895	0.031029	0.0316506	FALSE	FALSE
rs113284685	chr17:12124413-12124414	A	G	0.905824	0.0460305	0.0316508	FALSE	FALSE
rs75251565	chr10:55518989-55518990	A	C	0.867567	0.0661125	0.0316508	FALSE	FALSE
rs1677295	chr5:99624862-99624863	T	C	0.928639	0.0344544	0.0316514	FALSE	FALSE
rs6504863	chr17:51878674-51878675	C	G	0.925403	0.0360788	0.0316516	FALSE	FALSE
rs4410447	chr3:108396655-108396656	G	T	0.925836	0.0358616	0.0316518	FALSE	FALSE
rs111838584	chr10:104338995-104338996	C	T	1.3142	0.127155	0.0316519	FALSE	FALSE
rs2733045	chr8:5474126-5474127	G	A	0.933337	0.0321061	0.031652	FALSE	FALSE
rs7714933	chr5:155509889-155509890	T	C	1.06905	0.0310732	0.0316521	FALSE	FALSE
rs117858605	chr12:81434564-81434565	G	A	1.24299	0.101228	0.0316523	FALSE	FALSE
rs73039185	chr5:5277725-5277726	T	C	0.830471	0.0864502	0.0316526	FALSE	FALSE
rs61682689	chr16:73837277-73837278	T	C	1.30729	0.124703	0.0316532	FALSE	FALSE
rs75868514	chr16:73837554-73837555	A	G	1.30729	0.124703	0.0316532	FALSE	FALSE
rs2111622	chr2:53984822-53984823	G	A	1.08007	0.0358459	0.0316537	FALSE	FALSE
rs4944626	chr11:86462901-86462902	G	A	0.907236	0.0453068	0.0316541	FALSE	FALSE
rs78369747	chr15:56880903-56880904	T	C	0.786817	0.111581	0.0316541	FALSE	FALSE
rs192943851	chr2:148127405-148127406	A	G	1.25196	0.104579	0.0316544	FALSE	FALSE
rs56808319	chr19:52577873-52577874	T	A	0.917323	0.0401608	0.0316547	FALSE	FALSE
9:18217021	chr9:18217020-18217021	C	G	0.858537	0.0709839	0.0316548	FALSE	FALSE
rs11128757	chr3:1637196-1637197	T	C	1.10151	0.0449962	0.0316549	FALSE	FALSE
rs10965786	chr9:23345025-23345026	G	A	1.09065	0.0403829	0.0316553	FALSE	FALSE
rs1840280	chr4:178751385-178751386	T	C	1.16011	0.0691185	0.0316553	FALSE	FALSE
rs4940036	chr18:48546439-48546440	T	G	1.06793	0.0305864	0.0316557	FALSE	FALSE
rs141346005	chr8:16437885-16437886	G	T	1.33427	0.134211	0.0316562	FALSE	FALSE
rs80272406	chr1:239697734-239697735	A	T	1.15118	0.0655226	0.0316562	FALSE	FALSE
rs11086956	chr20:43924105-43924106	C	T	1.06558	0.0295608	0.0316563	FALSE	FALSE
rs9824343	chr3:1616986-1616987	C	G	0.912971	0.0423747	0.0316563	FALSE	FALSE
rs117563529	chr6:151051611-151051612	A	G	0.799858	0.103933	0.0316568	FALSE	FALSE
rs1145030	chr3:2372989-2372990	C	A	1.16078	0.0693859	0.0316569	FALSE	FALSE
rs16977095	chr17:70134669-70134670	T	A	1.31519	0.127511	0.0316569	FALSE	FALSE
rs34606284	chr1:48997573-48997574	A	G	1.1428	0.062123	0.031657	FALSE	FALSE
rs11872277	chr18:12061811-12061812	T	C	1.0703	0.0316173	0.0316572	FALSE	FALSE
rs2056860	chr14:105595817-105595818	T	C	1.07777	0.0348554	0.0316575	FALSE	FALSE
rs114373714	chr4:107604480-107604481	A	G	1.26831	0.110618	0.0316576	FALSE	FALSE
rs12591578	chr15:72082509-72082510	T	C	0.928225	0.0346635	0.0316582	FALSE	FALSE
rs141332233	chr4:129252050-129252051	A	G	0.790334	0.109508	0.0316585	FALSE	FALSE
rs7585796	chr2:69234910-69234911	A	G	0.856834	0.0719094	0.0316588	FALSE	FALSE
rs112192895	chr5:62328710-62328711	C	T	1.08674	0.0387135	0.0316591	FALSE	FALSE
rs1273773	chr6:121517946-121517947	G	A	1.13477	0.0588392	0.0316591	FALSE	FALSE
rs1273777	chr6:121516528-121516529	C	T	1.13477	0.0588392	0.0316591	FALSE	FALSE
rs2779338	chr10:37006936-37006937	G	A	1.08046	0.0360141	0.0316595	FALSE	FALSE
rs558315	chr11:104907163-104907164	G	C	0.917678	0.039982	0.0316597	FALSE	FALSE
rs13009341	chr2:221109535-221109536	C	T	1.0659	0.0296999	0.0316599	FALSE	FALSE
rs4607212	chr4:19799273-19799274	A	G	1.08817	0.0393244	0.0316599	FALSE	FALSE
rs79638666	chr21:40885181-40885182	G	A	0.864148	0.067954	0.0316599	FALSE	FALSE
rs115731182	chr3:153074199-153074200	T	C	0.806813	0.099905	0.03166	FALSE	FALSE
rs2244608	chr12:121416987-121416988	G	A	1.06983	0.0314163	0.0316601	FALSE	FALSE
rs300132	chr6:166417217-166417218	G	C	0.93526	0.0311496	0.0316602	FALSE	FALSE
rs79520391	chr17:68245490-68245491	A	G	0.749573	0.134154	0.0316605	FALSE	FALSE
rs140233294	chr7:111054152-111054153	C	T	1.29269	0.11948	0.0316606	FALSE	FALSE
rs6914499	chr6:113762684-113762685	T	C	0.937791	0.0298922	0.0316606	FALSE	FALSE
rs261318	chr15:58634767-58634768	G	C	1.23615	0.0986682	0.0316607	FALSE	FALSE
rs34352298	chr18:70357526-70357527	G	A	1.07109	0.0319611	0.0316609	FALSE	FALSE
rs34411934	chr18:70357614-70357615	G	A	1.07109	0.0319611	0.0316609	FALSE	FALSE
rs10005184	chr4:28735700-28735701	A	C	1.07499	0.0336548	0.031661	FALSE	FALSE
rs7692783	chr4:28737352-28737353	G	A	1.07499	0.0336548	0.031661	FALSE	FALSE
rs4100072	chr1:214181686-214181687	T	C	0.924398	0.0365868	0.0316611	FALSE	FALSE
rs10003330	chr4:96424922-96424923	G	A	0.773962	0.119253	0.0316615	FALSE	FALSE
rs10026026	chr4:96424996-96424997	A	C	0.773962	0.119253	0.0316615	FALSE	FALSE
rs7699974	chr4:96423382-96423383	G	A	0.773962	0.119253	0.0316615	FALSE	FALSE
rs66687485	chr20:59826829-59826830	C	T	1.09562	0.0424992	0.0316617	FALSE	FALSE
rs78785214	chr3:133915296-133915297	G	A	0.740123	0.140059	0.0316617	FALSE	FALSE
rs10746015	chr12:105689406-105689407	C	T	0.935152	0.0312036	0.0316619	FALSE	FALSE
rs7955195	chr12:76252969-76252970	A	G	1.0804	0.0359886	0.0316619	FALSE	FALSE
rs184938695	chr10:69937575-69937576	T	C	0.7413	0.13932	0.0316624	FALSE	FALSE
rs4717446	chr7:67829166-67829167	G	A	1.06685	0.0301146	0.0316624	FALSE	FALSE
rs4717447	chr7:67829295-67829296	C	G	1.06685	0.0301146	0.0316624	FALSE	FALSE
rs11811771	chr1:114463048-114463049	G	A	1.06692	0.0301475	0.0316626	FALSE	FALSE
rs12642947	chr4:15172943-15172944	T	C	0.916832	0.0404119	0.0316628	FALSE	FALSE
rs4432354	chr18:63136153-63136154	T	G	1.06712	0.0302366	0.0316635	FALSE	FALSE
rs80115867	chr4:180331422-180331423	T	C	0.812634	0.0965615	0.0316637	FALSE	FALSE
rs6473097	chr8:79301101-79301102	T	A	0.928847	0.0343529	0.0316644	FALSE	FALSE
rs12127034	chr1:80911864-80911865	T	C	1.23173	0.0970026	0.0316646	FALSE	FALSE
rs329175	chr5:125131155-125131156	A	G	0.937953	0.0298125	0.0316646	FALSE	FALSE
rs2636287	chr1:179103700-179103701	T	C	1.068	0.0306171	0.0316647	FALSE	FALSE
rs6943944	chr7:31676383-31676384	C	T	1.07838	0.0351222	0.0316651	FALSE	FALSE
rs72808134	chr5:159272870-159272871	A	G	1.14981	0.0649718	0.0316653	FALSE	FALSE
rs113247932	chr4:360316-360317	G	T	0.836531	0.083073	0.0316656	FALSE	FALSE
rs2136909	chr11:7973096-7973097	T	C	1.11771	0.0517915	0.0316656	FALSE	FALSE
rs355821	chr2:165704330-165704331	A	G	0.937936	0.0298208	0.0316656	FALSE	FALSE
rs4343014	chr11:7972536-7972537	T	C	1.11771	0.0517915	0.0316656	FALSE	FALSE
rs571074949	chr14:27839138-27839139	T	C	0.766993	0.123465	0.0316658	FALSE	FALSE
rs4813142	chr20:13769884-13769885	A	T	0.928934	0.0343093	0.0316659	FALSE	FALSE
rs11696059	chr2:995482-995483	G	A	1.20326	0.0861167	0.031666	FALSE	FALSE
rs11667682	chr19:6631712-6631713	C	A	1.1655	0.0712801	0.0316662	FALSE	FALSE
rs10956922	chr8:95666620-95666621	G	A	0.936154	0.0307061	0.0316665	FALSE	FALSE
rs16891410	chr5:62329926-62329927	A	G	1.08674	0.0387152	0.0316668	FALSE	FALSE
rs17488072	chr8:79316406-79316407	A	G	0.92993	0.033811	0.031667	FALSE	FALSE
rs7818343	chr8:101647560-101647561	G	A	1.08118	0.0363266	0.0316673	FALSE	FALSE
rs74878156	chr4:35884287-35884288	T	G	0.863132	0.0685044	0.0316675	FALSE	FALSE
rs75524367	chr4:35883056-35883057	A	C	0.863132	0.0685044	0.0316675	FALSE	FALSE
rs77830864	chr4:35884672-35884673	C	T	0.863132	0.0685044	0.0316675	FALSE	FALSE
rs28536017	chr20:31287818-31287819	A	G	0.935239	0.0311615	0.0316677	FALSE	FALSE
rs2477858	chr1:233278611-233278612	G	A	0.937743	0.029917	0.0316678	FALSE	FALSE
rs62156576	chr2:128284542-128284543	C	T	1.09225	0.0410675	0.0316679	FALSE	FALSE
rs139422347	chr1:186553659-186553660	T	C	1.2222	0.0933897	0.0316681	FALSE	FALSE
rs11801804	chr1:218065825-218065826	A	G	1.0659	0.0297048	0.0316682	FALSE	FALSE
rs75135136	chr2:62804918-62804919	C	G	0.874813	0.0622484	0.0316687	FALSE	FALSE
rs2501914	chr9:75390100-75390101	C	T	0.937876	0.0298515	0.0316694	FALSE	FALSE
rs7855829	chr9:32877488-32877489	T	C	0.895088	0.0515852	0.0316695	FALSE	FALSE
rs6993768	chr8:102414145-102414146	C	G	0.926664	0.0354492	0.0316701	FALSE	FALSE
rs114358036	chr2:992293-992294	A	G	1.20273	0.0859151	0.0316704	FALSE	FALSE
rs4493735	chr6:68427431-68427432	T	C	1.10087	0.0447276	0.0316704	FALSE	FALSE
rs76447151	chr6:115245936-115245937	G	A	0.936641	0.0304648	0.0316704	FALSE	FALSE
rs9454249	chr6:68425898-68425899	A	G	1.10087	0.0447276	0.0316704	FALSE	FALSE
rs61962080	chr13:83074367-83074368	T	C	0.835169	0.083834	0.0316705	FALSE	FALSE
rs62311711	chr4:118432669-118432670	T	C	0.786087	0.112024	0.0316711	FALSE	FALSE
rs62311712	chr4:118432679-118432680	T	C	0.786087	0.112024	0.0316711	FALSE	FALSE
rs145546391	chr2:173423832-173423833	T	C	1.34291	0.137228	0.0316713	FALSE	FALSE
rs4659667	chr1:236556157-236556158	C	T	0.916536	0.0405643	0.0316713	FALSE	FALSE
rs7520978	chr1:236556886-236556887	G	A	0.916536	0.0405643	0.0316713	FALSE	FALSE
rs77460574	chr19:8292094-8292095	G	A	0.796755	0.10575	0.0316714	FALSE	FALSE
rs72914100	chr18:48022106-48022107	T	A	0.875243	0.062021	0.0316715	FALSE	FALSE
rs6432805	chr2:165789819-165789820	T	C	0.929596	0.0339791	0.0316716	FALSE	FALSE
rs11199194	chr10:121931079-121931080	T	G	1.08267	0.0369711	0.0316718	FALSE	FALSE
rs15726	chr8:95718532-95718533	T	C	1.0677	0.0304893	0.0316722	FALSE	FALSE
rs4698372	chr4:15363726-15363727	A	G	0.934883	0.0313399	0.0316724	FALSE	FALSE
rs7194319	chr16:57292131-57292132	T	G	0.818808	0.0930436	0.0316732	FALSE	FALSE
rs77438482	chr5:67251944-67251945	C	A	0.807672	0.0994172	0.0316732	FALSE	FALSE
rs9446589	chr6:72888263-72888264	G	T	0.886833	0.0558988	0.0316732	FALSE	FALSE
rs113154254	chr5:144287634-144287635	T	C	0.932623	0.0324662	0.0316736	FALSE	FALSE
rs3991663	chr3:161775876-161775877	A	G	0.937686	0.0299467	0.0316737	FALSE	FALSE
rs6767648	chr3:161771985-161771986	C	A	0.937686	0.0299467	0.0316737	FALSE	FALSE
7:132780163	chr7:132780162-132780163	C	T	0.935048	0.0312576	0.0316738	FALSE	FALSE
rs6894110	chr5:18166621-18166622	G	A	1.08807	0.0392849	0.0316739	FALSE	FALSE
rs8018163	chr14:29093765-29093766	T	C	0.923291	0.0371474	0.0316741	FALSE	FALSE
rs78323024	chr16:63250418-63250419	C	T	1.09812	0.043566	0.0316745	FALSE	FALSE
rs1461333	chr9:24946348-24946349	A	G	1.07608	0.0341287	0.0316749	FALSE	FALSE
rs725684	chr10:90259125-90259126	T	C	0.937836	0.029872	0.0316749	FALSE	FALSE
rs77734777	chr3:131693591-131693592	G	A	1.1383	0.0602916	0.031675	FALSE	FALSE
rs62411282	chr6:68854941-68854942	G	A	1.17701	0.0758552	0.0316752	FALSE	FALSE
rs6788549	chr3:169825204-169825205	C	T	1.06628	0.0298704	0.0316754	FALSE	FALSE
rs112542479	chr2:88810712-88810713	T	C	1.09097	0.0405266	0.0316757	FALSE	FALSE
rs17086118	chr18:70146277-70146278	G	A	1.11114	0.0490536	0.0316762	FALSE	FALSE
rs771839	chr12:77995507-77995508	T	C	0.934409	0.0315765	0.0316762	FALSE	FALSE
rs61891571	chr11:67091570-67091571	A	G	0.806449	0.100125	0.0316766	FALSE	FALSE
rs4328452	chr16:78406570-78406571	T	C	1.12911	0.0565185	0.0316767	FALSE	FALSE
rs72796037	chr16:78405289-78405290	G	A	1.12911	0.0565185	0.0316767	FALSE	FALSE
rs3121803	chr13:61666137-61666138	T	C	1.06813	0.0306764	0.0316775	FALSE	FALSE
rs869713	chr12:118046146-118046147	G	A	0.932843	0.0323574	0.0316783	FALSE	FALSE
rs2012149	chr8:56815074-56815075	G	A	0.863333	0.0684005	0.0316786	FALSE	FALSE
rs9844734	chr3:152699502-152699503	T	C	1.12964	0.0567399	0.0316787	FALSE	FALSE
rs10007823	chr4:29907130-29907131	T	C	1.07412	0.0332803	0.0316791	FALSE	FALSE
rs72796036	chr16:78405206-78405207	C	A	1.12911	0.0565185	0.0316794	FALSE	FALSE
rs72796039	chr16:78406233-78406234	A	G	1.12911	0.0565185	0.0316794	FALSE	FALSE
rs74957862	chr16:78405747-78405748	C	T	1.12911	0.0565185	0.0316794	FALSE	FALSE
rs75592493	chr16:78405733-78405734	A	C	1.12911	0.0565185	0.0316794	FALSE	FALSE
5:8476256	chr5:8476255-8476256	A	C	1.15861	0.0685268	0.0316795	FALSE	FALSE
rs112376383	chr9:1234609-1234610	G	T	0.831585	0.0858403	0.0316797	FALSE	FALSE
rs184008063	chr3:82796738-82796739	G	C	0.766512	0.123767	0.0316799	FALSE	FALSE
rs7289650	chr22:43966150-43966151	T	G	1.16954	0.0728955	0.0316801	FALSE	FALSE
rs13142354	chr4:60995775-60995776	C	T	1.08665	0.0386808	0.0316803	FALSE	FALSE
rs11616689	chr13:100257883-100257884	T	C	0.925109	0.0362333	0.0316809	FALSE	FALSE
rs1996247	chr3:102786529-102786530	C	T	0.913785	0.041966	0.031681	FALSE	FALSE
rs7658440	chr4:162412150-162412151	G	A	0.936883	0.0303467	0.031681	FALSE	FALSE
rs62154845	chr2:97267643-97267644	A	G	1.07541	0.033839	0.0316811	FALSE	FALSE
rs115689703	chr2:24097127-24097128	T	C	0.881947	0.0584729	0.0316819	FALSE	FALSE
rs139273828	chr4:85854257-85854258	A	C	1.2493	0.103606	0.0316819	FALSE	FALSE
rs1766124	chr14:36666498-36666499	C	T	0.936837	0.0303697	0.0316821	FALSE	FALSE
rs7226138	chr17:31709398-31709399	T	C	0.908757	0.0445341	0.0316821	FALSE	FALSE
rs2827527	chr21:23818120-23818121	C	T	1.068	0.0306239	0.0316823	FALSE	FALSE
rs3734384	chr6:119509353-119509354	T	C	0.916604	0.0405322	0.0316824	FALSE	FALSE
rs76070700	chr4:71994679-71994680	T	C	1.31196	0.126384	0.0316825	FALSE	FALSE
rs9366596	chr6:25027057-25027058	A	G	1.09594	0.0426404	0.0316825	FALSE	FALSE
rs10761456	chr10:61879540-61879541	A	C	1.06709	0.0302239	0.0316826	FALSE	FALSE
rs11191470	chr10:104700886-104700887	G	A	1.35603	0.141762	0.031683	FALSE	FALSE
rs11603305	chr11:10997948-10997949	G	A	1.07316	0.0328643	0.031683	FALSE	FALSE
6:34140498	chr6:34140497-34140498	G	A	0.80759	0.0994703	0.0316831	FALSE	FALSE
rs6762104	chr3:58507319-58507320	G	C	1.16872	0.072572	0.0316835	FALSE	FALSE
rs79985786	chr1:167601686-167601687	T	A	0.898131	0.0500097	0.0316835	FALSE	FALSE
rs150213886	chr9:74961154-74961155	T	C	0.818354	0.0933078	0.0316838	FALSE	FALSE
rs7246905	chr19:38983574-38983575	T	C	0.863311	0.0684147	0.0316838	FALSE	FALSE
rs1947864	chr4:79989360-79989361	T	C	0.933089	0.032236	0.031684	FALSE	FALSE
rs72807288	chr10:94042447-94042448	G	A	1.09099	0.0405336	0.031684	FALSE	FALSE
rs62241664	chr3:20171085-20171086	C	T	1.07458	0.0334803	0.0316843	FALSE	FALSE
rs4657942	chr1:194807390-194807391	T	C	1.16791	0.0722491	0.0316844	FALSE	FALSE
rs10252706	chr7:123837374-123837375	T	A	1.07091	0.0318899	0.0316847	FALSE	FALSE
rs61752351	chr5:96315319-96315320	G	C	0.773549	0.119517	0.0316848	FALSE	FALSE
rs112582272	chr8:81223691-81223692	A	G	0.797119	0.105546	0.0316851	FALSE	FALSE
rs74470009	chr8:103692888-103692889	A	G	1.15971	0.0689706	0.0316852	FALSE	FALSE
rs66841330	chr3:40531122-40531123	A	G	1.073	0.0327957	0.0316853	FALSE	FALSE
rs3003621	chr1:24193964-24193965	C	T	0.896943	0.0506261	0.0316856	FALSE	FALSE
rs116348039	chr3:132777567-132777568	C	T	0.76884	0.12236	0.0316857	FALSE	FALSE
rs77529124	chr3:132777347-132777348	T	C	0.76884	0.12236	0.0316857	FALSE	FALSE
rs113495493	chr7:63441104-63441105	C	G	0.838824	0.0818093	0.031686	FALSE	FALSE
rs79024109	chr3:132775131-132775132	C	T	0.76884	0.12236	0.031686	FALSE	FALSE
rs17778091	chr2:217910587-217910588	C	T	0.928372	0.0345955	0.0316862	FALSE	FALSE
rs10935642	chr3:146476639-146476640	T	A	1.06824	0.030725	0.0316863	FALSE	FALSE
rs9921980	chr16:78324041-78324042	T	C	1.07054	0.0317279	0.0316864	FALSE	FALSE
rs67311970	chr3:113661645-113661646	A	G	0.819902	0.0924296	0.0316865	FALSE	FALSE
rs7767246	chr6:36659214-36659215	G	C	0.922339	0.0376302	0.0316865	FALSE	FALSE
rs72811485	chr10:77672350-77672351	A	G	0.872212	0.0636409	0.0316866	FALSE	FALSE
rs148126279	chr2:9013014-9013015	G	C	0.78509	0.112625	0.0316867	FALSE	FALSE
rs6555848	chr5:168571567-168571568	T	C	1.08516	0.0380438	0.0316867	FALSE	FALSE
rs76781425	chr13:51474458-51474459	A	G	0.897188	0.0504992	0.0316867	FALSE	FALSE
rs57522918	chr5:75177272-75177273	C	T	1.12641	0.0554091	0.031687	FALSE	FALSE
rs34564818	chr3:136487726-136487727	A	G	1.0799	0.035782	0.0316871	FALSE	FALSE
rs2070953	chr1:24194861-24194862	C	A	0.896943	0.0506266	0.0316873	FALSE	FALSE
rs3003320	chr1:24195130-24195131	G	C	0.896943	0.0506266	0.0316873	FALSE	FALSE
rs3003325	chr1:24193740-24193741	C	T	0.896943	0.0506266	0.0316873	FALSE	FALSE
rs3003328	chr1:24193825-24193826	T	C	0.896943	0.0506266	0.0316873	FALSE	FALSE
rs74223776	chr1:24192452-24192453	C	T	0.896943	0.0506266	0.0316873	FALSE	FALSE
rs12646633	chr4:44644686-44644687	G	A	0.926048	0.0357622	0.0316878	FALSE	FALSE
rs10498551	chr14:81256953-81256954	G	A	0.901671	0.0481796	0.0316879	FALSE	FALSE
rs145758464	chr9:103410521-103410522	T	C	1.2043	0.0865303	0.0316885	FALSE	FALSE
rs147862015	chr9:103409714-103409715	A	G	1.2043	0.0865303	0.0316885	FALSE	FALSE
rs73495778	chr9:103406408-103406409	A	G	1.2043	0.0865303	0.0316885	FALSE	FALSE
rs4917725	chr10:97982750-97982751	G	T	0.912296	0.0427271	0.0316888	FALSE	FALSE
rs111551801	chr8:81218811-81218812	G	A	0.797122	0.105547	0.0316892	FALSE	FALSE
rs114426401	chr8:81225985-81225986	T	C	0.797122	0.105547	0.0316892	FALSE	FALSE
rs11996376	chr8:81221539-81221540	A	G	0.797122	0.105547	0.0316892	FALSE	FALSE
rs142907856	chr8:81223563-81223564	A	G	0.797122	0.105547	0.0316892	FALSE	FALSE
rs7826434	chr8:81222954-81222955	G	A	0.797122	0.105547	0.0316892	FALSE	FALSE
rs7844696	chr8:81222950-81222951	A	T	0.797122	0.105547	0.0316892	FALSE	FALSE
rs7845792	chr8:81219527-81219528	A	G	0.797122	0.105547	0.0316892	FALSE	FALSE
rs80031189	chr8:81223476-81223477	C	T	0.797122	0.105547	0.0316892	FALSE	FALSE
rs56099083	chr7:21500060-21500061	G	A	1.06609	0.0297886	0.0316893	FALSE	FALSE
rs10491217	chr17:3305733-3305734	G	T	1.2662	0.109863	0.0316894	FALSE	FALSE
rs1330949	chr13:107394762-107394763	T	C	0.929923	0.0338191	0.0316894	FALSE	FALSE
rs142247866	chr13:78707583-78707584	G	A	1.23118	0.096808	0.0316895	FALSE	FALSE
rs17385693	chr1:98635675-98635676	T	C	0.86606	0.0669368	0.0316896	FALSE	FALSE
rs17381781	chr2:6655077-6655078	T	C	0.913941	0.0418884	0.0316897	FALSE	FALSE
rs77906067	chr7:128352294-128352295	A	G	1.09659	0.0429222	0.0316898	FALSE	FALSE
rs7683918	chr4:93529369-93529370	A	C	0.872276	0.0636079	0.0316899	FALSE	FALSE
rs2293729	chr14:22382073-22382074	G	A	1.14332	0.0623459	0.0316905	FALSE	FALSE
rs12492850	chr3:50953932-50953933	T	C	1.23829	0.0994884	0.0316906	FALSE	FALSE
rs11113140	chr12:107296412-107296413	A	G	1.07693	0.0345005	0.0316908	FALSE	FALSE
rs2256120	chr2:194304598-194304599	T	C	1.07021	0.0315841	0.0316909	FALSE	FALSE
rs7200477	chr16:12558623-12558624	T	G	0.847468	0.0770396	0.0316918	FALSE	FALSE
rs61932003	chr12:34564706-34564707	T	G	1.1118	0.0493329	0.0316925	FALSE	FALSE
rs62001008	chr11:55606471-55606472	C	T	0.866869	0.0665034	0.0316926	FALSE	FALSE
rs11963429	chr6:90164743-90164744	C	G	1.07202	0.0323727	0.031693	FALSE	FALSE
rs180311	chr1:194904798-194904799	T	C	1.09317	0.0414676	0.0316933	FALSE	FALSE
rs11103687	chr9:138013926-138013927	G	A	0.93662	0.0304797	0.0316934	FALSE	FALSE
rs3766600	chr1:100387938-100387939	C	T	0.935201	0.0311854	0.0316935	FALSE	FALSE
rs118040725	chr8:128893529-128893530	A	G	0.808929	0.0987059	0.0316943	FALSE	FALSE
rs7136684	chr12:33118042-33118043	A	G	0.882847	0.0580027	0.0316943	FALSE	FALSE
rs17817377	chr6:55916977-55916978	G	C	0.885355	0.0566819	0.0316944	FALSE	FALSE
rs6967572	chr7:121221033-121221034	G	T	1.06673	0.030069	0.0316944	FALSE	FALSE
rs73235919	chr3:113943678-113943679	T	G	0.878605	0.0602446	0.0316945	FALSE	FALSE
rs7132433	chr12:45781035-45781036	G	C	0.832041	0.0855924	0.0316948	FALSE	FALSE
rs7296058	chr12:45783249-45783250	T	C	0.832041	0.0855924	0.0316948	FALSE	FALSE
rs7302635	chr12:45780672-45780673	A	T	0.832041	0.0855924	0.0316948	FALSE	FALSE
rs9351506	chr6:66178544-66178545	A	G	1.0787	0.0352633	0.0316948	FALSE	FALSE
rs12905758	chr15:76436660-76436661	A	G	0.879552	0.0597432	0.0316953	FALSE	FALSE
rs1380201	chr14:98889597-98889598	C	T	0.937741	0.0299231	0.0316955	FALSE	FALSE
rs8011748	chr14:73652982-73652983	A	G	1.11434	0.0503949	0.0316955	FALSE	FALSE
rs112232665	chr15:85869136-85869137	A	G	0.787132	0.111422	0.0316956	FALSE	FALSE
rs58286301	chr6:69042456-69042457	T	C	0.882824	0.0580148	0.0316956	FALSE	FALSE
rs6856203	chr4:40861631-40861632	A	C	0.933838	0.0318647	0.0316958	FALSE	FALSE
rs11743114	chr5:39939634-39939635	A	T	1.15629	0.0675984	0.031696	FALSE	FALSE
rs75963561	chr5:39941520-39941521	G	A	1.15629	0.0675984	0.031696	FALSE	FALSE
rs59957732	chr14:55050511-55050512	T	C	1.23089	0.0967035	0.0316962	FALSE	FALSE
rs11499149	chr10:2483472-2483473	T	C	0.850056	0.075622	0.0316963	FALSE	FALSE
rs12819066	chr12:10675929-10675930	C	T	1.08992	0.0400805	0.0316965	FALSE	FALSE
rs59018666	chr4:4499234-4499235	G	A	0.924331	0.036628	0.0316966	FALSE	FALSE
rs115236493	chr6:37102998-37102999	G	T	1.2254	0.0946211	0.0316968	FALSE	FALSE
rs6789362	chr3:76436307-76436308	T	C	1.069	0.0310615	0.0316972	FALSE	FALSE
rs74803693	chr8:82581324-82581325	C	G	0.81563	0.0948673	0.0316973	FALSE	FALSE
rs848006	chr7:12431916-12431917	T	C	0.937169	0.0302072	0.0316973	FALSE	FALSE
rs12910897	chr15:100359615-100359616	C	A	0.911918	0.0429222	0.0316977	FALSE	FALSE
rs13092344	chr3:53747915-53747916	G	C	0.92535	0.0361153	0.0316978	FALSE	FALSE
rs7651237	chr3:48105527-48105528	A	G	1.07445	0.0334296	0.031698	FALSE	FALSE
rs12463713	chr2:149138947-149138948	T	C	0.933695	0.0319364	0.0316981	FALSE	FALSE
rs17787889	chr3:76216550-76216551	T	C	1.10892	0.0481265	0.0316984	FALSE	FALSE
rs12719724	chr15:100354567-100354568	A	T	0.911708	0.0430293	0.0316986	FALSE	FALSE
rs12904726	chr15:100354548-100354549	C	T	0.911708	0.0430293	0.0316986	FALSE	FALSE
rs12908242	chr15:100352449-100352450	T	C	0.911708	0.0430293	0.0316986	FALSE	FALSE
rs13329090	chr15:100355000-100355001	A	G	0.911708	0.0430293	0.0316986	FALSE	FALSE
rs13329424	chr15:100354980-100354981	G	A	0.911708	0.0430293	0.0316986	FALSE	FALSE
rs2198551	chr15:100351469-100351470	G	C	0.911708	0.0430293	0.0316986	FALSE	FALSE
rs13394691	chr2:31526928-31526929	C	T	1.12019	0.0528353	0.0316987	FALSE	FALSE
rs1061492	chr16:83817494-83817495	G	A	0.921031	0.0382934	0.0316988	FALSE	FALSE
rs12054457	chr3:179691093-179691094	A	G	1.08067	0.0361133	0.0316989	FALSE	FALSE
rs73657744	chr8:2082830-2082831	G	A	1.17143	0.0736545	0.0316989	FALSE	FALSE
rs73657745	chr8:2082834-2082835	T	C	1.17143	0.0736545	0.0316989	FALSE	FALSE
rs73784753	chr5:124933076-124933077	G	T	0.785916	0.112144	0.031699	FALSE	FALSE
rs113420661	chr16:69818982-69818983	G	A	1.08812	0.0393115	0.0316994	FALSE	FALSE
rs76920652	chr22:30987572-30987573	T	C	0.844022	0.0789394	0.0316994	FALSE	FALSE
rs10801685	chr1:88235192-88235193	G	T	0.938182	0.0297046	0.0316995	FALSE	FALSE
rs17764101	chr17:68797668-68797669	C	T	1.07297	0.0327849	0.0316996	FALSE	FALSE
rs7842246	chr8:95724125-95724126	A	G	1.06769	0.0304908	0.0316996	FALSE	FALSE
rs10128629	chr11:46146791-46146792	A	G	0.88393	0.0574336	0.0316997	FALSE	FALSE
rs2597282	chr7:37693766-37693767	G	A	0.871413	0.0640728	0.0317	FALSE	FALSE
rs9354253	chr6:66179611-66179612	T	A	1.0787	0.0352645	0.0317002	FALSE	FALSE
rs16857236	chr4:44614809-44614810	C	T	0.924653	0.036467	0.0317003	FALSE	FALSE
rs35423217	chr1:190021161-190021162	A	G	1.07014	0.0315571	0.0317003	FALSE	FALSE
rs78718594	chr2:197960678-197960679	C	G	1.14992	0.0650298	0.0317008	FALSE	FALSE
rs118111778	chr12:124083599-124083600	T	C	0.911626	0.043072	0.031701	FALSE	FALSE
rs1418172	chr6:14588599-14588600	C	T	0.921326	0.0381448	0.0317011	FALSE	FALSE
rs72672439	chr8:77567049-77567050	C	A	0.893101	0.052629	0.0317011	FALSE	FALSE
rs12597746	chr16:78404641-78404642	C	T	1.12909	0.0565182	0.0317012	FALSE	FALSE
rs72796031	chr16:78403885-78403886	G	A	1.12909	0.0565182	0.0317012	FALSE	FALSE
rs72796034	chr16:78404157-78404158	C	T	1.12909	0.0565182	0.0317012	FALSE	FALSE
rs7957030	chr12:125180285-125180286	T	C	1.0659	0.0297093	0.0317012	FALSE	FALSE
rs7967734	chr12:125180328-125180329	C	T	1.0659	0.0297093	0.0317012	FALSE	FALSE
rs61868101	chr10:70389758-70389759	A	G	1.12098	0.0531615	0.0317015	FALSE	FALSE
rs10887609	chr10:88206701-88206702	T	C	0.938085	0.0297531	0.0317018	FALSE	FALSE
rs10746153	chr12:80536342-80536343	A	G	0.9379	0.029845	0.0317019	FALSE	FALSE
rs62408085	chr6:72859808-72859809	A	G	1.07387	0.0331789	0.0317021	FALSE	FALSE
rs902400	chr1:4469232-4469233	T	C	1.10728	0.047438	0.0317021	FALSE	FALSE
rs149126358	chr4:5003037-5003038	C	G	1.24548	0.10219	0.0317022	FALSE	FALSE
rs189013962	chr2:59644223-59644224	A	G	0.732175	0.145119	0.0317025	FALSE	FALSE
rs62296285	chr4:11258131-11258132	G	T	1.08367	0.0374063	0.0317027	FALSE	FALSE
rs10164493	chr2:219948091-219948092	A	G	0.92697	0.0353025	0.0317029	FALSE	FALSE
rs13178879	chr5:18164676-18164677	C	T	1.08855	0.0394977	0.0317029	FALSE	FALSE
rs197606	chr1:57679079-57679080	T	C	0.879112	0.059979	0.0317029	FALSE	FALSE
rs1560625	chr2:1993023-1993024	G	T	1.06557	0.0295661	0.031703	FALSE	FALSE
rs62247658	chr3:64715154-64715155	C	T	0.937387	0.0301	0.0317031	FALSE	FALSE
rs7928468	chr11:98352828-98352829	A	G	0.736503	0.142376	0.0317031	FALSE	FALSE
rs6055151	chr20:7573597-7573598	T	C	0.911237	0.0432714	0.0317032	FALSE	FALSE
rs6055152	chr20:7573747-7573748	T	C	0.911237	0.0432714	0.0317032	FALSE	FALSE
rs6140327	chr20:7574158-7574159	C	T	0.911237	0.0432714	0.0317032	FALSE	FALSE
rs6492628	chr13:93473272-93473273	A	G	0.911262	0.0432587	0.0317032	FALSE	FALSE
rs113417819	chr21:44237350-44237351	T	C	1.12234	0.0537282	0.0317033	FALSE	FALSE
rs9885545	chr5:107618611-107618612	A	T	0.933357	0.0321056	0.0317033	FALSE	FALSE
rs13322345	chr3:54550145-54550146	C	T	1.28538	0.116871	0.0317034	FALSE	FALSE
rs77493104	chr2:170206056-170206057	A	C	1.12145	0.0533594	0.0317039	FALSE	FALSE
rs72638892	chr4:60900453-60900454	T	C	1.1647	0.0709769	0.0317044	FALSE	FALSE
rs9960429	chr18:12057808-12057809	G	C	1.07034	0.031644	0.0317045	FALSE	FALSE
rs12635784	chr3:131655385-131655386	A	G	0.931511	0.0330278	0.0317046	FALSE	FALSE
rs10859712	chr12:94902499-94902500	A	C	1.13149	0.057508	0.0317049	FALSE	FALSE
rs10892327	chr11:118939487-118939488	G	C	1.06665	0.030037	0.0317049	FALSE	FALSE
rs10748342	chr12:43249342-43249343	T	C	1.09684	0.0430286	0.0317051	FALSE	FALSE
rs1880676	chr10:50824116-50824117	A	G	0.930296	0.0336355	0.0317052	FALSE	FALSE
rs2246885	chr4:179469704-179469705	T	C	0.931701	0.032933	0.0317052	FALSE	FALSE
rs56339351	chr19:21133242-21133243	A	G	1.09872	0.0438287	0.0317055	FALSE	FALSE
rs6771376	chr3:15304874-15304875	T	C	0.750689	0.133496	0.0317056	FALSE	FALSE
rs79539341	chr3:15306945-15306946	T	C	0.750689	0.133496	0.0317056	FALSE	FALSE
rs9310472	chr3:15306598-15306599	T	C	0.750689	0.133496	0.0317056	FALSE	FALSE
rs10845647	chr12:12989657-12989658	A	G	1.0735	0.0330164	0.0317057	FALSE	FALSE
rs57945587	chr9:103414651-103414652	G	A	1.20427	0.0865298	0.0317058	FALSE	FALSE
rs58009942	chr9:103404786-103404787	G	A	1.20427	0.0865298	0.0317058	FALSE	FALSE
rs7848780	chr9:103405801-103405802	C	G	1.20427	0.0865298	0.0317058	FALSE	FALSE
rs7849188	chr9:103406131-103406132	T	G	1.20427	0.0865298	0.0317058	FALSE	FALSE
rs146864448	chr3:66976059-66976060	T	C	0.772042	0.12044	0.0317061	FALSE	FALSE
rs12362992	chr11:45192008-45192009	A	G	1.06819	0.0307087	0.0317062	FALSE	FALSE
rs236848	chr6:79347083-79347084	G	A	0.936197	0.0306918	0.0317063	FALSE	FALSE
rs76343382	chr17:55966559-55966560	G	C	1.2091	0.0883916	0.0317064	FALSE	FALSE
rs13223915	chr7:77092807-77092808	T	C	0.937644	0.0299732	0.0317068	FALSE	FALSE
rs112365988	chr14:48520631-48520632	G	A	1.23978	0.100058	0.0317074	FALSE	FALSE
rs4905397	chr14:96290390-96290391	A	G	0.925237	0.0361741	0.0317074	FALSE	FALSE
rs116843317	chr9:141026480-141026481	G	A	0.773515	0.119553	0.0317075	FALSE	FALSE
rs11029559	chr11:26464351-26464352	T	C	0.809737	0.0982489	0.0317076	FALSE	FALSE
rs17156303	chr10:1468977-1468978	A	G	0.874217	0.06258	0.0317077	FALSE	FALSE
rs73990974	chr17:53929111-53929112	T	C	1.09822	0.0436158	0.0317077	FALSE	FALSE
rs76343099	chr17:53930697-53930698	G	A	1.09822	0.0436158	0.0317077	FALSE	FALSE
rs146520770	chr15:64901788-64901789	A	G	1.19906	0.0845103	0.0317079	FALSE	FALSE
rs72719043	chr15:29974385-29974386	A	G	0.801236	0.103162	0.031708	FALSE	FALSE
rs13241401	chr7:153235029-153235030	A	C	0.938029	0.0297824	0.0317082	FALSE	FALSE
rs7312150	chr12:45783587-45783588	C	A	0.832055	0.0855918	0.0317082	FALSE	FALSE
rs4452640	chr6:38875751-38875752	G	A	0.806037	0.100381	0.0317083	FALSE	FALSE
rs11198480	chr10:120314013-120314014	T	C	1.08349	0.0373279	0.0317084	FALSE	FALSE
rs11643654	chr16:51183727-51183728	C	A	0.93714	0.0302237	0.0317085	FALSE	FALSE
rs12119803	chr1:17569542-17569543	A	G	1.15187	0.0658214	0.0317086	FALSE	FALSE
rs1484358	chr5:162023082-162023083	C	T	0.931785	0.0328914	0.0317086	FALSE	FALSE
rs9371069	chr6:18564006-18564007	G	A	0.933871	0.0318504	0.0317086	FALSE	FALSE
rs9371070	chr6:18564117-18564118	C	A	0.933871	0.0318504	0.0317086	FALSE	FALSE
rs11170429	chr12:53524665-53524666	A	C	0.870302	0.0646697	0.0317087	FALSE	FALSE
rs13314357	chr3:136487558-136487559	G	A	1.07989	0.0357816	0.031709	FALSE	FALSE
rs67576653	chr9:10915322-10915323	G	A	1.06725	0.0302982	0.0317091	FALSE	FALSE
rs56726277	chr15:35374869-35374870	T	C	0.833918	0.084551	0.0317092	FALSE	FALSE
rs58813654	chr15:35374793-35374794	T	C	0.833918	0.084551	0.0317092	FALSE	FALSE
rs9445902	chr6:68429683-68429684	T	A	1.10088	0.0447417	0.0317096	FALSE	FALSE
rs11605603	chr11:126390967-126390968	A	C	0.927597	0.0349887	0.0317097	FALSE	FALSE
rs78820697	chr1:212227554-212227555	T	C	0.881646	0.0586414	0.0317097	FALSE	FALSE
rs78882351	chr10:131446032-131446033	G	C	0.730445	0.146226	0.0317098	FALSE	FALSE
rs61832521	chr1:241249505-241249506	T	G	1.15656	0.0677121	0.0317102	FALSE	FALSE
rs1390833	chr18:38896645-38896646	G	A	0.925925	0.0358287	0.0317103	FALSE	FALSE
rs72752807	chr1:240642607-240642608	A	G	1.26451	0.109254	0.0317106	FALSE	FALSE
rs4364459	chr6:68433049-68433050	C	T	1.10084	0.0447271	0.0317107	FALSE	FALSE
rs57856606	chr6:68430883-68430884	C	T	1.10084	0.0447271	0.0317107	FALSE	FALSE
rs59483936	chr6:68431352-68431353	A	G	1.10084	0.0447271	0.0317107	FALSE	FALSE
rs664351	chr16:5490854-5490855	A	G	1.06543	0.0295048	0.0317107	FALSE	FALSE
rs9445903	chr6:68430022-68430023	C	T	1.10084	0.0447271	0.0317107	FALSE	FALSE
rs9454250	chr6:68432094-68432095	T	C	1.10084	0.0447271	0.0317107	FALSE	FALSE
rs11166128	chr1:99305489-99305490	C	G	1.07845	0.0351582	0.0317113	FALSE	FALSE
rs8064344	chr17:76876973-76876974	C	T	1.08386	0.0374906	0.0317113	FALSE	FALSE
rs72712950	chr5:2255874-2255875	A	G	0.868978	0.0653798	0.0317117	FALSE	FALSE
rs17102276	chr5:144102616-144102617	G	T	1.14107	0.0614343	0.0317119	FALSE	FALSE
rs12053905	chr3:53415467-53415468	A	G	0.92494	0.0363247	0.031712	FALSE	FALSE
rs9829207	chr3:77446620-77446621	A	G	1.09504	0.0422671	0.031712	FALSE	FALSE
rs2290826	chr18:74809849-74809850	T	C	0.886431	0.0561223	0.0317122	FALSE	FALSE
rs7128479	chr11:42881881-42881882	C	T	1.06559	0.0295746	0.0317122	FALSE	FALSE
rs28585382	chr18:54569186-54569187	A	G	1.19659	0.0835539	0.0317123	FALSE	FALSE
rs138496752	chr3:60602846-60602847	C	T	1.35356	0.140939	0.0317129	FALSE	FALSE
rs61852245	chr10:73795519-73795520	A	G	0.759114	0.128306	0.0317129	FALSE	FALSE
rs116661630	chr3:132937981-132937982	T	C	0.746797	0.135923	0.0317138	FALSE	FALSE
rs2867847	chr3:149843951-149843952	T	C	0.926012	0.0357858	0.0317139	FALSE	FALSE
rs4496464	chr3:4973585-4973586	A	G	0.912655	0.0425503	0.031714	FALSE	FALSE
rs146361845	chr2:18347083-18347084	T	G	1.2504	0.104035	0.0317146	FALSE	FALSE
rs1493696	chr1:120505531-120505532	A	G	1.10148	0.044999	0.0317146	FALSE	FALSE
rs194355	chr16:10251790-10251791	G	A	1.07156	0.0321782	0.0317147	FALSE	FALSE
rs7685109	chr4:131161902-131161903	C	T	1.07716	0.0346052	0.0317147	FALSE	FALSE
rs8072065	chr17:31911596-31911597	G	A	0.917307	0.0401833	0.0317147	FALSE	FALSE
rs496467	chr2:45149002-45149003	T	C	0.926881	0.0353492	0.0317148	FALSE	FALSE
rs4607054	chr3:193734093-193734094	G	C	0.936207	0.0306889	0.031715	FALSE	FALSE
rs60692020	chr11:78800248-78800249	A	G	1.07471	0.0335437	0.031715	FALSE	FALSE
rs11712464	chr3:47765546-47765547	C	T	1.07097	0.0319211	0.0317151	FALSE	FALSE
rs1399754	chr3:58219416-58219417	A	G	0.934845	0.0313663	0.0317157	FALSE	FALSE
rs116018786	chr1:230430033-230430034	T	C	1.20534	0.0869461	0.0317158	FALSE	FALSE
rs1046155	chr8:95719326-95719327	A	C	1.06768	0.0304896	0.0317159	FALSE	FALSE
rs115269642	chr1:208088476-208088477	A	G	0.720629	0.15253	0.0317159	FALSE	FALSE
rs1953501	chr14:41068257-41068258	T	A	0.936138	0.0307232	0.0317159	FALSE	FALSE
rs2656503	chr7:42687830-42687831	T	G	0.93641	0.0305879	0.0317159	FALSE	FALSE
rs3859325	chr18:76652174-76652175	G	A	0.930343	0.0336138	0.0317159	FALSE	FALSE
rs6471467	chr8:95719857-95719858	A	G	1.06768	0.0304896	0.0317159	FALSE	FALSE
rs7010722	chr8:95718732-95718733	A	T	1.06768	0.0304896	0.0317159	FALSE	FALSE
rs7388010	chr8:95717860-95717861	A	G	1.06768	0.0304896	0.0317159	FALSE	FALSE
rs4933215	chr10:93417893-93417894	A	C	0.935217	0.0311812	0.0317161	FALSE	FALSE
rs111228463	chr6:108854523-108854524	T	G	1.1826	0.0780811	0.0317165	FALSE	FALSE
rs77427997	chr1:182877160-182877161	T	C	1.15872	0.0685857	0.0317165	FALSE	FALSE
rs17139732	chr5:115764799-115764800	G	C	0.908632	0.0446073	0.0317169	FALSE	FALSE
rs113191406	chr3:61006364-61006365	C	G	1.37794	0.149252	0.031717	FALSE	FALSE
rs72873084	chr3:61004544-61004545	T	C	1.37794	0.149252	0.031717	FALSE	FALSE
rs72873087	chr3:61005346-61005347	T	C	1.37794	0.149252	0.031717	FALSE	FALSE
rs911354	chr20:17681529-17681530	T	C	0.915625	0.0410382	0.031717	FALSE	FALSE
rs911355	chr20:17681550-17681551	C	G	0.915625	0.0410382	0.031717	FALSE	FALSE
rs10101953	chr8:9425838-9425839	A	G	0.929305	0.0341339	0.0317171	FALSE	FALSE
rs2058305	chr17:63421742-63421743	C	T	0.906922	0.0454846	0.0317173	FALSE	FALSE
rs76494046	chr7:82619253-82619254	C	A	0.875949	0.0616623	0.0317173	FALSE	FALSE
rs9577637	chr13:112828413-112828414	G	A	1.06619	0.0298401	0.0317175	FALSE	FALSE
rs4926468	chr1:246968745-246968746	G	A	0.933127	0.0322234	0.0317177	FALSE	FALSE
rs76644154	chr3:17345124-17345125	G	A	1.1955	0.0831313	0.0317178	FALSE	FALSE
rs1966956	chr7:46331711-46331712	T	C	0.93778	0.0299078	0.031718	FALSE	FALSE
rs1837365	chr4:182598751-182598752	T	C	0.923842	0.0368791	0.0317181	FALSE	FALSE
rs3925518	chr5:178072228-178072229	T	C	0.937895	0.0298505	0.0317182	FALSE	FALSE
rs75229285	chr9:21271345-21271346	T	C	0.861051	0.0696488	0.0317182	FALSE	FALSE
rs6820501	chr4:11355496-11355497	T	A	1.08105	0.0362805	0.0317185	FALSE	FALSE
rs1146714	chr1:102009913-102009914	C	T	1.07909	0.0354375	0.0317186	FALSE	FALSE
rs12306767	chr12:43235695-43235696	A	C	1.07613	0.03416	0.0317186	FALSE	FALSE
rs9433829	chr1:102010101-102010102	T	G	1.07909	0.0354375	0.0317186	FALSE	FALSE
rs961565	chr1:102009963-102009964	A	G	1.07909	0.0354375	0.0317186	FALSE	FALSE
rs7260808	chr20:37684570-37684571	A	G	1.09856	0.0437629	0.0317189	FALSE	FALSE
rs66536739	chr10:82666047-82666048	T	C	0.822904	0.0907455	0.031719	FALSE	FALSE
rs7008645	chr8:322562-322563	T	C	1.18213	0.0778977	0.031719	FALSE	FALSE
rs74683139	chr19:48975014-48975015	G	A	1.26789	0.110503	0.0317191	FALSE	FALSE
rs11606537	chr11:5542855-5542856	A	G	1.30002	0.122155	0.0317193	FALSE	FALSE
rs7823797	chr8:22190826-22190827	A	G	0.87176	0.0638945	0.0317193	FALSE	FALSE
rs12766854	chr10:131323100-131323101	A	G	0.932375	0.032599	0.0317194	FALSE	FALSE
rs7097821	chr10:33833186-33833187	C	A	0.93778	0.0299081	0.0317196	FALSE	FALSE
rs10509200	chr10:65626560-65626561	C	T	1.07991	0.0357899	0.0317201	FALSE	FALSE
rs12039712	chr1:108641198-108641199	G	A	0.937152	0.0302201	0.0317206	FALSE	FALSE
rs74977978	chr16:14146760-14146761	A	C	0.84048	0.0809074	0.0317209	FALSE	FALSE
rs941935	chr1:152339487-152339488	G	A	1.09188	0.0409234	0.0317209	FALSE	FALSE
rs76324030	chr8:32890331-32890332	A	G	1.21273	0.0897953	0.0317211	FALSE	FALSE
rs1356273	chr3:95038795-95038796	T	C	0.937763	0.0299166	0.0317212	FALSE	FALSE
rs55675842	chr5:136071480-136071481	T	C	1.07246	0.0325676	0.0317216	FALSE	FALSE
rs692261	chr8:18989035-18989036	A	G	0.897543	0.0503256	0.0317217	FALSE	FALSE
rs118131041	chr14:74056599-74056600	A	G	1.22808	0.095653	0.0317219	FALSE	FALSE
rs3787639	chr21:27381181-27381182	A	G	0.92348	0.0370625	0.0317219	FALSE	FALSE
rs73163761	chr21:27379581-27379582	A	G	0.92348	0.0370625	0.0317219	FALSE	FALSE
rs116987013	chr17:70436897-70436898	A	G	0.864748	0.0676556	0.0317223	FALSE	FALSE
rs7191614	chr16:69382194-69382195	G	A	0.931659	0.032957	0.0317223	FALSE	FALSE
rs116664105	chr4:22574641-22574642	G	A	0.790027	0.10973	0.0317226	FALSE	FALSE
rs1171197	chr17:72512644-72512645	C	G	1.11167	0.0492863	0.0317226	FALSE	FALSE
rs6861276	chr5:97205602-97205603	T	C	0.877845	0.0606575	0.0317228	FALSE	FALSE
rs76033854	chr1:154371242-154371243	A	G	0.824025	0.0901136	0.0317228	FALSE	FALSE
rs10143256	chr14:86740743-86740744	A	G	1.08784	0.0392003	0.031723	FALSE	FALSE
rs1605019	chr14:86739780-86739781	C	T	1.08784	0.0392003	0.031723	FALSE	FALSE
rs1605020	chr14:86739758-86739759	C	T	1.08784	0.0392003	0.031723	FALSE	FALSE
rs1958526	chr14:86738444-86738445	A	G	1.08784	0.0392003	0.031723	FALSE	FALSE
rs1958527	chr14:86738467-86738468	A	G	1.08784	0.0392003	0.031723	FALSE	FALSE
rs2135099	chr14:86737555-86737556	A	G	1.08784	0.0392003	0.031723	FALSE	FALSE
rs2149765	chr14:86737277-86737278	C	T	1.08784	0.0392003	0.031723	FALSE	FALSE
rs2202447	chr14:86739058-86739059	T	C	1.08784	0.0392003	0.031723	FALSE	FALSE
rs2202448	chr14:86738971-86738972	T	A	1.08784	0.0392003	0.031723	FALSE	FALSE
rs4904305	chr14:86738094-86738095	C	A	1.08784	0.0392003	0.031723	FALSE	FALSE
rs8022017	chr14:86737732-86737733	T	C	1.08784	0.0392003	0.031723	FALSE	FALSE
rs629011	chr13:39972245-39972246	T	C	0.922556	0.0375289	0.0317232	FALSE	FALSE
rs79419012	chr13:30942178-30942179	A	G	1.32762	0.131938	0.0317232	FALSE	FALSE
rs61937885	chr12:96423420-96423421	A	T	0.922243	0.0376868	0.0317234	FALSE	FALSE
rs73754657	chr5:30180524-30180525	C	T	1.08909	0.0397342	0.0317237	FALSE	FALSE
rs1674199	chr6:78242953-78242954	A	G	0.935043	0.0312696	0.0317238	FALSE	FALSE
rs138841568	chr8:124651097-124651098	A	G	1.22274	0.0936239	0.0317239	FALSE	FALSE
rs78546775	chr8:12881224-12881225	G	C	1.15626	0.0675969	0.0317243	FALSE	FALSE
rs2475052	chr6:88406393-88406394	A	G	1.13288	0.0580885	0.0317251	FALSE	FALSE
rs56405601	chr2:125104936-125104937	A	C	1.06863	0.0309046	0.0317253	FALSE	FALSE
rs1399023	chr4:12923175-12923176	C	T	0.937583	0.0300067	0.0317254	FALSE	FALSE
rs1513957	chr4:12922503-12922504	C	T	0.937583	0.0300067	0.0317254	FALSE	FALSE
rs10222235	chr22:48302219-48302220	C	T	1.08995	0.0401022	0.0317258	FALSE	FALSE
rs12619560	chr2:191395645-191395646	C	T	0.929332	0.0341223	0.0317259	FALSE	FALSE
rs4073873	chr2:191394582-191394583	C	T	0.929332	0.0341223	0.0317259	FALSE	FALSE
rs111823565	chr2:204507530-204507531	G	A	0.82613	0.0889276	0.031726	FALSE	FALSE
rs9488189	chr6:113777747-113777748	A	C	0.93779	0.0299043	0.0317261	FALSE	FALSE
rs34117451	chr12:3232673-3232674	T	C	0.917301	0.0401888	0.0317263	FALSE	FALSE
rs34623502	chr12:3232658-3232659	A	G	0.917301	0.0401888	0.0317263	FALSE	FALSE
rs35096434	chr12:3232678-3232679	T	C	0.917301	0.0401888	0.0317263	FALSE	FALSE
rs11823609	chr11:122725754-122725755	A	G	1.19302	0.0821707	0.0317264	FALSE	FALSE
rs4437387	chr5:30168688-30168689	A	T	1.08915	0.039761	0.0317265	FALSE	FALSE
rs75606574	chr4:171066795-171066796	A	G	1.1014	0.0449682	0.0317265	FALSE	FALSE
rs144471926	chr2:143442468-143442469	C	A	0.72189	0.151726	0.0317266	FALSE	FALSE
rs148087625	chr12:21878742-21878743	T	C	1.33406	0.134193	0.0317266	FALSE	FALSE
rs2499579	chr1:238128975-238128976	G	A	1.07519	0.0337554	0.0317267	FALSE	FALSE
rs78154621	chr18:47547911-47547912	T	A	1.19113	0.081432	0.0317267	FALSE	FALSE
rs75794000	chr8:103339727-103339728	G	A	1.35921	0.14289	0.0317271	FALSE	FALSE
rs12650973	chr4:156288608-156288609	C	T	0.935371	0.0311069	0.0317272	FALSE	FALSE
rs12651017	chr4:156288745-156288746	A	T	0.935371	0.0311069	0.0317272	FALSE	FALSE
rs13354246	chr5:91601776-91601777	T	G	1.13346	0.0583264	0.0317274	FALSE	FALSE
rs141602449	chr5:113868548-113868549	T	G	0.891237	0.0536098	0.0317274	FALSE	FALSE
rs2714277	chr2:14994348-14994349	A	G	1.06613	0.0298154	0.0317274	FALSE	FALSE
rs9640866	chr7:131056640-131056641	G	A	1.06601	0.0297602	0.0317275	FALSE	FALSE
rs117086043	chr17:73297149-73297150	T	C	1.37529	0.148367	0.0317276	FALSE	FALSE
rs62441863	chr7:16857230-16857231	C	T	0.749946	0.133975	0.0317276	FALSE	FALSE
rs183877965	chr15:63037401-63037402	C	T	1.36928	0.146326	0.0317277	FALSE	FALSE
rs9829945	chr3:77447279-77447280	A	C	1.09504	0.0422714	0.0317277	FALSE	FALSE
rs72642621	chr13:93512112-93512113	C	A	1.11304	0.0498603	0.0317279	FALSE	FALSE
rs111824450	chr1:211999377-211999378	A	T	0.812259	0.0968129	0.0317282	FALSE	FALSE
rs73738403	chr7:145604175-145604176	G	A	0.855623	0.072597	0.0317284	FALSE	FALSE
rs10264126	chr7:132620097-132620098	T	C	1.07515	0.0337348	0.0317285	FALSE	FALSE
rs1449122	chr14:84931207-84931208	A	G	1.12826	0.0561848	0.0317285	FALSE	FALSE
rs62072914	chr17:79332220-79332221	C	T	0.845928	0.077903	0.0317286	FALSE	FALSE
rs34430	chr5:107466005-107466006	A	C	0.932081	0.0327475	0.0317288	FALSE	FALSE
rs12474416	chr2:204226002-204226003	T	G	0.92906	0.0342593	0.0317291	FALSE	FALSE
rs1415553	chr10:110560713-110560714	A	G	0.933774	0.0319028	0.0317293	FALSE	FALSE
rs7142883	chr14:104066644-104066645	A	G	0.934488	0.0315471	0.0317294	FALSE	FALSE
rs7102169	chr11:7539677-7539678	T	C	0.937558	0.0300197	0.0317298	FALSE	FALSE
rs12043818	chr1:107031702-107031703	T	C	1.09345	0.0415947	0.0317302	FALSE	FALSE
rs2223739	chr6:127089400-127089401	T	C	1.07628	0.0342258	0.0317302	FALSE	FALSE
rs9464645	chr6:14051017-14051018	A	G	0.934201	0.0316899	0.0317302	FALSE	FALSE
rs72823488	chr6:15854536-15854537	A	G	0.84754	0.0770175	0.0317303	FALSE	FALSE
rs16923249	chr9:5592144-5592145	A	C	1.15267	0.0661535	0.0317311	FALSE	FALSE
rs28371377	chr7:47737360-47737361	G	T	1.08971	0.0399997	0.0317311	FALSE	FALSE
rs334909	chr5:34752638-34752639	G	A	1.08265	0.0369754	0.0317311	FALSE	FALSE
rs11240390	chr1:205179456-205179457	A	G	1.06821	0.0307231	0.0317312	FALSE	FALSE
rs12902328	chr15:100351921-100351922	A	G	0.911724	0.0430293	0.0317313	FALSE	FALSE
rs12902850	chr15:100352258-100352259	A	G	0.911724	0.0430293	0.0317313	FALSE	FALSE
rs12908571	chr15:100352610-100352611	G	C	0.911724	0.0430293	0.0317313	FALSE	FALSE
rs12908801	chr15:100352169-100352170	C	T	0.911724	0.0430293	0.0317313	FALSE	FALSE
rs77255156	chr21:39098568-39098569	G	T	1.34177	0.13688	0.0317316	FALSE	FALSE
rs76744415	chr3:87854900-87854901	C	G	0.919803	0.038922	0.0317318	FALSE	FALSE
rs138660819	chr8:103297217-103297218	T	C	0.854069	0.0734451	0.0317319	FALSE	FALSE
rs113173921	chr4:10556136-10556137	G	T	0.756375	0.130003	0.031732	FALSE	FALSE
rs6948676	chr7:69687652-69687653	G	T	1.07995	0.0358125	0.031732	FALSE	FALSE
rs1881952	chr3:153206372-153206373	C	T	1.06638	0.0299221	0.0317323	FALSE	FALSE
rs67087079	chr1:203850782-203850783	A	G	0.90817	0.0448481	0.0317324	FALSE	FALSE
rs72745792	chr1:203849468-203849469	T	C	0.90817	0.0448481	0.0317324	FALSE	FALSE
rs11966220	chr6:15933482-15933483	C	T	1.33266	0.133709	0.0317326	FALSE	FALSE
rs12240584	chr10:131321852-131321853	C	T	0.932375	0.0326015	0.0317326	FALSE	FALSE
rs34494070	chr12:104658858-104658859	A	G	0.923734	0.0369367	0.0317326	FALSE	FALSE
rs7559035	chr2:65083916-65083917	T	C	1.14775	0.0641618	0.0317326	FALSE	FALSE
rs1471440	chr3:161041114-161041115	G	A	0.911236	0.0432791	0.0317328	FALSE	FALSE
rs2540895	chr14:77649020-77649021	G	T	1.12657	0.0554884	0.0317328	FALSE	FALSE
rs116948654	chr11:116514318-116514319	C	T	0.878235	0.0604541	0.0317329	FALSE	FALSE
rs77362085	chr8:52836957-52836958	G	A	0.924523	0.036539	0.0317329	FALSE	FALSE
rs78718050	chr7:45288102-45288103	G	A	1.21039	0.0889037	0.0317338	FALSE	FALSE
rs57688998	chr10:12052163-12052164	C	A	0.891041	0.0537148	0.0317345	FALSE	FALSE
rs7695532	chr4:164744836-164744837	T	A	1.10079	0.0447132	0.0317348	FALSE	FALSE
rs2207231	chr6:152329883-152329884	G	A	1.10541	0.0466597	0.0317349	FALSE	FALSE
rs112406413	chr9:76076635-76076636	T	C	0.73616	0.14262	0.0317353	FALSE	FALSE
rs72751789	chr1:234046116-234046117	C	G	1.19387	0.0825062	0.0317353	FALSE	FALSE
rs13059321	chr3:129706640-129706641	C	A	0.937768	0.0299167	0.0317354	FALSE	FALSE
rs57303422	chr11:26418451-26418452	T	C	0.809371	0.0984755	0.0317355	FALSE	FALSE
rs10995206	chr10:52734440-52734441	A	G	1.07137	0.0321	0.0317358	FALSE	FALSE
rs1160271	chr14:41068655-41068656	A	T	0.936138	0.0307268	0.0317361	FALSE	FALSE
rs1953500	chr14:41068286-41068287	T	A	0.936138	0.0307268	0.0317361	FALSE	FALSE
rs9323032	chr14:41067937-41067938	G	A	0.936138	0.0307268	0.0317361	FALSE	FALSE
rs4243674	chr14:86738179-86738180	A	G	1.08784	0.0392002	0.0317362	FALSE	FALSE
rs4907242	chr2:97273112-97273113	A	C	1.07537	0.0338333	0.0317362	FALSE	FALSE
rs112856365	chr8:62719857-62719858	T	G	0.821033	0.0918152	0.0317369	FALSE	FALSE
rs77625675	chr8:62720600-62720601	A	G	0.821033	0.0918152	0.0317369	FALSE	FALSE
rs76521405	chr10:71692257-71692258	A	G	0.793685	0.107589	0.0317372	FALSE	FALSE
rs4339566	chr7:77295031-77295032	T	C	1.09086	0.0404939	0.0317374	FALSE	FALSE
rs4951616	chr1:212753931-212753932	G	A	1.08622	0.038508	0.0317377	FALSE	FALSE
rs2612040	chr12:66186485-66186486	C	T	1.12406	0.0544516	0.0317378	FALSE	FALSE
rs11047561	chr12:24822365-24822366	G	C	0.916303	0.0406984	0.0317379	FALSE	FALSE
rs116170491	chr5:176107493-176107494	A	G	1.21316	0.0899687	0.031738	FALSE	FALSE
rs10497323	chr2:168099737-168099738	C	T	1.09053	0.0403524	0.0317384	FALSE	FALSE
rs1456368	chr4:116895651-116895652	C	G	0.937853	0.0298748	0.0317384	FALSE	FALSE
rs2896110	chr5:13695179-13695180	C	T	1.06638	0.0299236	0.031739	FALSE	FALSE
rs74014360	chr15:33248873-33248874	A	C	1.16504	0.0711251	0.0317393	FALSE	FALSE
rs72775375	chr5:94214673-94214674	T	G	1.12256	0.0538293	0.0317394	FALSE	FALSE
rs9535893	chr13:52751991-52751992	G	A	1.15042	0.065247	0.0317394	FALSE	FALSE
rs9868644	chr3:165370049-165370050	G	A	1.15329	0.0664061	0.0317394	FALSE	FALSE
rs1867692	chr19:9065509-9065510	A	G	0.888265	0.0551693	0.0317396	FALSE	FALSE
rs2234009	chr7:141490030-141490031	T	C	0.789687	0.109942	0.0317397	FALSE	FALSE
rs17832443	chr13:79404418-79404419	A	G	1.17667	0.075752	0.0317398	FALSE	FALSE
rs75422975	chr10:60081718-60081719	G	A	0.825818	0.0891107	0.0317398	FALSE	FALSE
rs8019816	chr14:51983354-51983355	A	G	0.935093	0.0312474	0.0317399	FALSE	FALSE
rs113999593	chr2:76616393-76616394	C	T	1.35995	0.143155	0.0317401	FALSE	FALSE
rs74411348	chr8:6185451-6185452	A	G	1.2618	0.108276	0.0317405	FALSE	FALSE
rs111696123	chr12:33223885-33223886	A	G	1.15672	0.0677886	0.0317409	FALSE	FALSE
rs6943333	chr7:134519979-134519980	C	G	0.861885	0.0692073	0.031741	FALSE	FALSE
rs4371039	chr13:93543048-93543049	A	T	1.11302	0.0498578	0.0317411	FALSE	FALSE
rs72642636	chr13:93541799-93541800	A	G	1.11302	0.0498578	0.0317411	FALSE	FALSE
rs5819948	chr17:29863063-29863064	C	G	1.22066	0.0928409	0.0317412	FALSE	FALSE
rs7690290	chr4:29907324-29907325	T	C	1.07409	0.0332805	0.0317412	FALSE	FALSE
rs7690295	chr4:29907336-29907337	T	C	1.07409	0.0332805	0.0317412	FALSE	FALSE
rs2529200	chr7:101410712-101410713	A	C	0.936259	0.0306675	0.0317413	FALSE	FALSE
rs149408855	chr12:96375457-96375458	A	G	1.17058	0.0733365	0.0317418	FALSE	FALSE
rs2201870	chr11:5550304-5550305	C	T	1.07921	0.0354938	0.0317421	FALSE	FALSE
rs10166753	chr2:181002472-181002473	A	G	0.922754	0.0374331	0.0317425	FALSE	FALSE
rs530878145	chr9:111339385-111339386	T	C	1.33833	0.135694	0.0317425	FALSE	FALSE
rs1475055	chr6:109244231-109244232	C	T	1.07855	0.0352096	0.0317428	FALSE	FALSE
rs9399130	chr6:135309130-135309131	C	T	1.09857	0.0437718	0.0317429	FALSE	FALSE
rs78558451	chr6:145470992-145470993	A	C	1.1521	0.0659259	0.031743	FALSE	FALSE
rs6441746	chr3:103310260-103310261	T	G	1.07277	0.0327093	0.0317431	FALSE	FALSE
rs7895670	chr10:87573940-87573941	G	A	1.07583	0.034033	0.0317432	FALSE	FALSE
rs7902997	chr10:87574565-87574566	C	T	1.07583	0.034033	0.0317432	FALSE	FALSE
rs181011845	chr8:82589399-82589400	G	A	0.815673	0.0948684	0.0317434	FALSE	FALSE
rs2300495	chr8:82578428-82578429	C	T	0.815673	0.0948684	0.0317434	FALSE	FALSE
rs74390175	chr8:82598355-82598356	G	A	0.815673	0.0948684	0.0317434	FALSE	FALSE
rs75874369	chr8:82601533-82601534	T	C	0.815673	0.0948684	0.0317434	FALSE	FALSE
rs76233213	chr8:82610763-82610764	C	T	0.815673	0.0948684	0.0317434	FALSE	FALSE
rs79764368	chr8:82595907-82595908	C	G	0.815673	0.0948684	0.0317434	FALSE	FALSE
rs10017605	chr4:161221633-161221634	C	A	0.919813	0.0389199	0.0317435	FALSE	FALSE
rs190327622	chr1:117954070-117954071	G	A	0.761217	0.127041	0.0317436	FALSE	FALSE
rs79007633	chr9:120408654-120408655	T	C	0.827496	0.0881677	0.0317436	FALSE	FALSE
rs17350403	chr8:4923990-4923991	A	G	1.23521	0.0983604	0.031744	FALSE	FALSE
rs116267754	chr16:68084244-68084245	T	C	0.869502	0.0651114	0.0317441	FALSE	FALSE
rs4819624	chr22:18218440-18218441	C	A	0.912767	0.0425005	0.0317443	FALSE	FALSE
rs58357963	chr2:142672559-142672560	G	A	0.937764	0.0299202	0.0317443	FALSE	FALSE
rs77096077	chr6:146398278-146398279	A	G	0.82357	0.0903827	0.0317451	FALSE	FALSE
rs3109635	chr4:42385019-42385020	C	T	0.908726	0.0445665	0.0317452	FALSE	FALSE
rs2454467	chr15:76268020-76268021	A	G	1.22076	0.0928808	0.0317453	FALSE	FALSE
rs67861748	chr6:66180829-66180830	C	G	1.07868	0.0352679	0.0317453	FALSE	FALSE
rs9360131	chr6:66180378-66180379	G	T	1.07868	0.0352679	0.0317453	FALSE	FALSE
rs17113606	chr10:90609133-90609134	G	A	1.32282	0.130268	0.0317457	FALSE	FALSE
rs6475739	chr9:23355626-23355627	C	G	1.09037	0.0402866	0.0317458	FALSE	FALSE
rs10095194	chr8:143156059-143156060	A	G	0.751987	0.132724	0.031746	FALSE	FALSE
rs2711562	chr4:12875257-12875258	G	A	0.914679	0.0415266	0.0317462	FALSE	FALSE
rs6711844	chr2:168006149-168006150	G	A	1.0859	0.0383734	0.0317474	FALSE	FALSE
rs116196597	chr2:52586865-52586866	C	A	0.835545	0.0836624	0.0317475	FALSE	FALSE
rs6078008	chr20:10995829-10995830	A	T	0.932822	0.0323811	0.0317478	FALSE	FALSE
rs17086207	chr4:66277277-66277278	G	A	1.0895	0.0399159	0.031748	FALSE	FALSE
rs72717368	chr14:67731446-67731447	G	A	0.866072	0.0669534	0.031748	FALSE	FALSE
rs72717369	chr14:67731670-67731671	C	A	0.866072	0.0669534	0.031748	FALSE	FALSE
rs11939553	chr4:156399100-156399101	A	G	1.07028	0.0316257	0.0317484	FALSE	FALSE
rs10098322	chr8:11196294-11196295	G	C	0.937846	0.02988	0.0317485	FALSE	FALSE
rs35405696	chr10:95078775-95078776	G	A	1.06913	0.0311278	0.0317488	FALSE	FALSE
rs61861284	chr10:95078978-95078979	G	A	1.06913	0.0311278	0.0317488	FALSE	FALSE
rs12827087	chr12:71227310-71227311	C	T	0.732102	0.145205	0.0317489	FALSE	FALSE
rs115137886	chr9:137933501-137933502	T	A	0.765158	0.124641	0.0317492	FALSE	FALSE
rs113280929	chr17:21025943-21025944	T	C	1.29752	0.12128	0.0317494	FALSE	FALSE
rs117618991	chr8:5137785-5137786	T	C	1.20447	0.0866283	0.0317494	FALSE	FALSE
rs61532768	chr20:36409059-36409060	G	A	1.15181	0.0658112	0.0317494	FALSE	FALSE
rs12505782	chr4:62833657-62833658	G	A	0.929144	0.034221	0.0317495	FALSE	FALSE
rs6884002	chr5:154891821-154891822	G	A	0.877804	0.0606885	0.0317495	FALSE	FALSE
rs2160357	chr14:77627409-77627410	A	T	0.929881	0.0338518	0.0317496	FALSE	FALSE
rs117990403	chr14:34462065-34462066	C	T	0.795073	0.106783	0.03175	FALSE	FALSE
rs12155110	chr7:141950780-141950781	A	G	0.932317	0.0326336	0.0317501	FALSE	FALSE
rs6656554	chr1:215887928-215887929	G	T	0.934958	0.0313167	0.0317501	FALSE	FALSE
rs2166801	chr3:77526030-77526031	T	G	1.06498	0.0293153	0.0317505	FALSE	FALSE
rs8142376	chr22:32001036-32001037	T	C	1.06601	0.029764	0.0317508	FALSE	FALSE
rs6973975	chr7:128675548-128675549	G	A	0.934665	0.0314627	0.0317509	FALSE	FALSE
rs77947606	chr2:23823988-23823989	G	A	0.898648	0.0497614	0.031751	FALSE	FALSE
rs1953858	chr14:52368558-52368559	A	G	0.891657	0.0533979	0.0317513	FALSE	FALSE
rs34155943	chr2:207891041-207891042	A	T	0.935168	0.0312124	0.031752	FALSE	FALSE
rs79151781	chr2:31202177-31202178	T	C	1.3223	0.13009	0.031752	FALSE	FALSE
rs591481	chr6:5112575-5112576	A	G	0.935917	0.0308397	0.0317522	FALSE	FALSE
rs73106019	chr20:41757692-41757693	T	G	0.812341	0.0967796	0.0317523	FALSE	FALSE
rs7662078	chr4:15173223-15173224	C	T	0.916874	0.0404122	0.0317523	FALSE	FALSE
rs4365807	chr5:50460429-50460430	G	A	0.919271	0.039196	0.0317525	FALSE	FALSE
rs2585490	chr13:78671155-78671156	C	T	0.93537	0.031112	0.0317532	FALSE	FALSE
rs2775129	chr13:78668320-78668321	A	G	0.93537	0.031112	0.0317532	FALSE	FALSE
rs374119	chr19:6812101-6812102	G	A	0.851256	0.0749904	0.0317532	FALSE	FALSE
rs12191008	chr6:40808363-40808364	A	G	0.913904	0.0419232	0.031754	FALSE	FALSE
rs6698358	chr1:52368318-52368319	T	C	0.937285	0.0301596	0.031754	FALSE	FALSE
rs62446615	chr7:8440285-8440286	T	C	1.13612	0.0594276	0.0317547	FALSE	FALSE
rs72685457	chr1:105039968-105039969	G	A	1.08828	0.039393	0.0317548	FALSE	FALSE
rs72685458	chr1:105040306-105040307	T	C	1.08828	0.039393	0.0317548	FALSE	FALSE
rs79699936	chr3:67164442-67164443	C	G	0.785325	0.112531	0.031755	FALSE	FALSE
rs12299080	chr12:53962912-53962913	A	G	0.91999	0.0388326	0.0317552	FALSE	FALSE
rs4477859	chr2:160595126-160595127	A	G	1.06625	0.029872	0.0317552	FALSE	FALSE
rs77290058	chr5:1129469-1129470	G	C	0.90283	0.0476006	0.0317555	FALSE	FALSE
rs59337176	chr6:166729588-166729589	G	A	1.07866	0.03526	0.0317563	FALSE	FALSE
rs11048910	chr12:27346331-27346332	G	A	1.09535	0.0424101	0.0317567	FALSE	FALSE
rs4237840	chr12:58988116-58988117	A	C	1.06628	0.0298845	0.031757	FALSE	FALSE
rs10220736	chr15:53194110-53194111	C	T	1.06817	0.0307081	0.0317571	FALSE	FALSE
rs11070927	chr15:53192501-53192502	T	C	1.06817	0.0307081	0.0317571	FALSE	FALSE
rs12914010	chr15:53192582-53192583	C	T	1.06817	0.0307081	0.0317571	FALSE	FALSE
rs12914043	chr15:53192699-53192700	A	G	1.06817	0.0307081	0.0317571	FALSE	FALSE
rs12914218	chr15:53192763-53192764	A	G	1.06817	0.0307081	0.0317571	FALSE	FALSE
rs12915144	chr15:53192597-53192598	T	C	1.06817	0.0307081	0.0317571	FALSE	FALSE
rs4776091	chr15:53192948-53192949	C	T	1.06817	0.0307081	0.0317571	FALSE	FALSE
rs4776092	chr15:53193025-53193026	G	A	1.06817	0.0307081	0.0317571	FALSE	FALSE
rs8023385	chr15:53193823-53193824	C	T	1.06817	0.0307081	0.0317571	FALSE	FALSE
rs8024399	chr15:53193783-53193784	T	G	1.06817	0.0307081	0.0317571	FALSE	FALSE
rs143298078	chr1:239142844-239142845	G	A	1.33975	0.1362	0.0317575	FALSE	FALSE
rs2647928	chr3:159747814-159747815	G	A	0.937124	0.0302406	0.0317578	FALSE	FALSE
rs346867	chr3:102788902-102788903	A	G	0.913822	0.0419661	0.0317581	FALSE	FALSE
rs10993602	chr9:93358307-93358308	T	C	1.07326	0.0329238	0.0317585	FALSE	FALSE
rs7265394	chr20:36387421-36387422	T	C	1.15128	0.065601	0.0317588	FALSE	FALSE
rs73717286	chr7:105488478-105488479	C	T	0.763639	0.125574	0.0317588	FALSE	FALSE
4:30639552	chr4:30639551-30639552	A	G	1.3348	0.134478	0.0317591	FALSE	FALSE
rs117313690	chr12:66281347-66281348	A	C	1.11769	0.0518117	0.0317591	FALSE	FALSE
rs4305706	chr6:68417146-68417147	T	C	1.10141	0.0449818	0.0317591	FALSE	FALSE
rs117765256	chr16:7125112-7125113	C	T	1.30702	0.124686	0.0317596	FALSE	FALSE
rs111875484	chr14:97634539-97634540	A	C	1.3464	0.138509	0.0317602	FALSE	FALSE
rs12311681	chr12:20006087-20006088	C	G	0.92578	0.0359121	0.0317602	FALSE	FALSE
rs4496463	chr3:4973531-4973532	A	G	0.912648	0.0425651	0.0317602	FALSE	FALSE
rs1263980	chr17:49821082-49821083	T	G	1.06535	0.0294772	0.0317604	FALSE	FALSE
rs74542542	chr3:132770823-132770824	C	G	0.76895	0.122347	0.0317604	FALSE	FALSE
rs75198999	chr2:52009682-52009683	G	A	0.794475	0.10714	0.0317604	FALSE	FALSE
rs117444739	chr12:77917282-77917283	A	G	1.17422	0.0747904	0.0317608	FALSE	FALSE
rs117728107	chr12:77917566-77917567	T	A	1.17422	0.0747904	0.0317608	FALSE	FALSE
rs117766299	chr12:77909942-77909943	C	T	1.17422	0.0747904	0.0317608	FALSE	FALSE
rs148815179	chr12:77907029-77907030	A	G	1.17422	0.0747904	0.0317608	FALSE	FALSE
rs17185480	chr12:77910819-77910820	C	A	1.17422	0.0747904	0.0317608	FALSE	FALSE
rs3897122	chr12:77911245-77911246	C	G	1.17422	0.0747904	0.0317608	FALSE	FALSE
rs6109362	chr20:12288776-12288777	G	A	1.08252	0.0369239	0.031761	FALSE	FALSE
rs144071616	chr22:31183070-31183071	A	G	1.23636	0.0988021	0.0317611	FALSE	FALSE
rs62308866	chr4:88141631-88141632	G	A	1.0703	0.0316357	0.0317611	FALSE	FALSE
rs9301700	chr13:91526922-91526923	C	T	1.07222	0.0324708	0.0317616	FALSE	FALSE
rs11009429	chr10:33836291-33836292	C	T	0.937811	0.0298999	0.0317621	FALSE	FALSE
rs62088918	chr18:9617738-9617739	T	C	1.10999	0.0485953	0.0317621	FALSE	FALSE
rs2823036	chr21:16447753-16447754	C	T	1.12076	0.0530914	0.0317626	FALSE	FALSE
rs2187017	chr8:101648109-101648110	G	C	1.08115	0.0363344	0.0317627	FALSE	FALSE
rs72966926	chr18:57328395-57328396	A	G	1.09768	0.0434004	0.0317628	FALSE	FALSE
rs6055179	chr20:7594621-7594622	C	G	1.1843	0.0787718	0.0317629	FALSE	FALSE
rs10103683	chr8:106272375-106272376	C	G	0.934022	0.0317851	0.031763	FALSE	FALSE
rs79477896	chr4:165047361-165047362	T	G	1.19978	0.0848173	0.031763	FALSE	FALSE
rs6729936	chr2:144535836-144535837	T	C	0.934572	0.0315112	0.0317631	FALSE	FALSE
rs186091597	chr7:115411206-115411207	T	A	0.752655	0.132324	0.0317639	FALSE	FALSE
rs141109481	chr2:194464720-194464721	G	C	1.37606	0.148657	0.031764	FALSE	FALSE
rs1549557	chr1:80858508-80858509	C	A	1.06778	0.0305416	0.031764	FALSE	FALSE
rs2728923	chr3:9403514-9403515	G	T	1.09238	0.0411469	0.031764	FALSE	FALSE
rs73440159	chr18:44852136-44852137	T	C	1.24062	0.100408	0.0317645	FALSE	FALSE
rs148931785	chr6:45356025-45356026	A	G	1.266	0.109837	0.0317646	FALSE	FALSE
rs77859296	chr11:33442112-33442113	C	G	0.809672	0.0983189	0.031765	FALSE	FALSE
rs57824518	chr5:99384435-99384436	G	C	0.93224	0.0326751	0.0317651	FALSE	FALSE
rs10510661	chr3:34848168-34848169	G	C	0.901504	0.0482878	0.0317662	FALSE	FALSE
rs2443743	chr5:118972184-118972185	T	C	0.903278	0.0473728	0.0317662	FALSE	FALSE
rs6441734	chr3:103190370-103190371	C	T	1.06912	0.0311255	0.0317663	FALSE	FALSE
rs2487467	chr9:75360574-75360575	T	C	0.937542	0.0300344	0.0317664	FALSE	FALSE
rs7178573	chr15:49219435-49219436	T	C	1.07395	0.0332241	0.031767	FALSE	FALSE
rs17158473	chr7:29959678-29959679	T	C	0.851676	0.074767	0.0317671	FALSE	FALSE
rs77384850	chr7:29959233-29959234	C	A	0.851676	0.074767	0.0317671	FALSE	FALSE
rs183804339	chr7:86758044-86758045	G	A	1.27522	0.113218	0.0317678	FALSE	FALSE
rs58149140	chr16:20765063-20765064	G	A	1.06668	0.0300619	0.0317679	FALSE	FALSE
rs113409327	chr13:87859327-87859328	A	G	1.19039	0.081161	0.0317684	FALSE	FALSE
rs6114495	chr20:24121849-24121850	G	A	1.15055	0.0653103	0.0317685	FALSE	FALSE
rs6713846	chr2:103555228-103555229	G	A	1.09268	0.0412748	0.0317686	FALSE	FALSE
rs12529103	chr6:67519341-67519342	C	T	0.937903	0.0298553	0.031769	FALSE	FALSE
rs62434465	chr7:11592700-11592701	A	G	0.817807	0.0936661	0.0317691	FALSE	FALSE
rs72874906	chr11:26282417-26282418	G	A	0.75009	0.133918	0.0317698	FALSE	FALSE
rs7899666	chr10:100743703-100743704	G	T	1.06686	0.0301421	0.0317698	FALSE	FALSE
rs58502593	chr17:53952013-53952014	G	A	1.09833	0.0436776	0.0317699	FALSE	FALSE
rs3769066	chr2:238653785-238653786	T	C	1.24583	0.102361	0.0317704	FALSE	FALSE
rs145634491	chr6:62535082-62535083	T	C	0.787169	0.111449	0.0317705	FALSE	FALSE
rs113129810	chr20:40449059-40449060	G	C	0.872682	0.0634213	0.0317706	FALSE	FALSE
rs6032065	chr20:43855648-43855649	T	C	1.08502	0.038001	0.0317706	FALSE	FALSE
rs4321631	chr4:16354756-16354757	T	C	1.06915	0.031141	0.0317711	FALSE	FALSE
rs144005153	chr6:155599417-155599418	T	C	1.26684	0.11015	0.0317712	FALSE	FALSE
rs59711149	chr11:120774748-120774749	C	T	1.16407	0.0707497	0.0317715	FALSE	FALSE
rs6511739	chr19:11697410-11697411	C	G	1.0995	0.0441746	0.0317718	FALSE	FALSE
rs938057	chr4:13883012-13883013	G	A	0.913818	0.0419715	0.0317721	FALSE	FALSE
rs11879048	chr19:57728135-57728136	A	G	0.930594	0.0334996	0.0317722	FALSE	FALSE
rs4858853	chr3:47802094-47802095	C	A	1.071	0.031943	0.0317723	FALSE	FALSE
rs55823596	chr3:47800030-47800031	G	A	1.071	0.031943	0.0317723	FALSE	FALSE
rs7186451	chr16:84758550-84758551	G	C	1.0783	0.0351095	0.0317724	FALSE	FALSE
rs12603383	chr17:53938807-53938808	G	C	1.09808	0.0435716	0.0317726	FALSE	FALSE
rs117446525	chr10:34295941-34295942	G	A	1.1447	0.0629392	0.0317728	FALSE	FALSE
rs11258410	chr10:13521764-13521765	C	A	1.16363	0.0705753	0.0317729	FALSE	FALSE
rs111901350	chr3:133217218-133217219	T	A	0.83393	0.0845759	0.0317732	FALSE	FALSE
rs36102423	chr4:139586125-139586126	G	T	0.933173	0.032211	0.0317736	FALSE	FALSE
rs7676378	chr4:126169899-126169900	T	C	1.07964	0.0356848	0.0317739	FALSE	FALSE
rs17325316	chr18:69496751-69496752	C	A	0.92554	0.0360362	0.031774	FALSE	FALSE
rs593378	chr18:77459417-77459418	A	G	0.925059	0.0362781	0.0317741	FALSE	FALSE
rs79629312	chr9:87973555-87973556	T	C	0.777152	0.117416	0.0317743	FALSE	FALSE
rs13102364	chr4:124939860-124939861	A	G	0.862391	0.0689477	0.0317745	FALSE	FALSE
rs62157739	chr2:126595053-126595054	C	G	1.13968	0.0608893	0.0317748	FALSE	FALSE
rs6502154	chr17:2176704-2176705	G	A	1.06874	0.0309608	0.031775	FALSE	FALSE
rs674171	chr9:9591335-9591336	G	A	1.06877	0.0309751	0.0317751	FALSE	FALSE
rs12455090	chr18:43313366-43313367	T	C	1.06532	0.0294673	0.0317755	FALSE	FALSE
rs7229753	chr18:43312459-43312460	G	A	1.06532	0.0294673	0.0317755	FALSE	FALSE
rs7229967	chr18:43312367-43312368	A	G	1.06532	0.0294673	0.0317755	FALSE	FALSE
rs7230298	chr18:43312518-43312519	A	G	1.06532	0.0294673	0.0317755	FALSE	FALSE
rs9946832	chr18:43312789-43312790	G	A	1.06532	0.0294673	0.0317755	FALSE	FALSE
rs9946998	chr18:43312821-43312822	T	C	1.06532	0.0294673	0.0317755	FALSE	FALSE
rs145040837	chr5:85587696-85587697	A	G	1.18824	0.0803237	0.0317757	FALSE	FALSE
rs76642067	chr8:22632391-22632392	C	T	0.79417	0.107329	0.0317757	FALSE	FALSE
rs72622770	chr4:32483807-32483808	A	G	0.828141	0.087822	0.0317765	FALSE	FALSE
rs1403038	chr3:192005329-192005330	G	A	1.06842	0.0308228	0.0317769	FALSE	FALSE
rs55777416	chr9:125255580-125255581	G	A	1.19584	0.0832933	0.0317771	FALSE	FALSE
rs7000473	chr8:93053800-93053801	T	C	0.927227	0.0351884	0.0317773	FALSE	FALSE
rs2269854	chr6:30789798-30789799	T	C	1.08967	0.0399945	0.0317776	FALSE	FALSE
rs2326972	chr6:130970280-130970281	T	C	0.902268	0.0478965	0.0317776	FALSE	FALSE
rs28777697	chr8:24537838-24537839	C	G	0.773077	0.119866	0.0317777	FALSE	FALSE
rs5019077	chr1:222487722-222487723	A	G	0.936466	0.0305713	0.0317778	FALSE	FALSE
rs3912918	chr12:52031499-52031500	G	A	1.21605	0.0910981	0.0317779	FALSE	FALSE
rs2032518	chr22:36545660-36545661	T	C	1.06705	0.0302247	0.031778	FALSE	FALSE
rs72920670	chr3:86378450-86378451	T	C	0.787233	0.111416	0.031778	FALSE	FALSE
rs34225485	chr6:115243890-115243891	T	C	1.06949	0.0312902	0.0317785	FALSE	FALSE
rs12453259	chr17:70111764-70111765	G	C	0.74348	0.138048	0.031779	FALSE	FALSE
rs4355164	chr2:42858861-42858862	C	G	0.93215	0.0327227	0.0317794	FALSE	FALSE
rs741494	chr3:10418038-10418039	G	A	0.936282	0.0306627	0.0317795	FALSE	FALSE
rs13091068	chr3:76540059-76540060	A	G	0.934794	0.0314036	0.0317798	FALSE	FALSE
rs17098204	chr12:63090700-63090701	C	T	0.860588	0.0699241	0.0317798	FALSE	FALSE
rs10265589	chr7:30635599-30635600	C	T	0.935083	0.0312596	0.0317799	FALSE	FALSE
rs7859259	chr9:19062580-19062581	G	C	1.08258	0.0369543	0.0317801	FALSE	FALSE
rs9652872	chr17:53970973-53970974	T	C	1.09852	0.0437618	0.0317802	FALSE	FALSE
rs2024335	chr14:80203041-80203042	G	T	1.06697	0.0301909	0.0317806	FALSE	FALSE
rs145521006	chr9:88118884-88118885	A	G	1.24008	0.100216	0.0317817	FALSE	FALSE
rs34161762	chr3:83116269-83116270	A	G	1.2263	0.0950124	0.031782	FALSE	FALSE
rs1072176	chr8:88966925-88966926	T	C	1.18141	0.077643	0.0317825	FALSE	FALSE
rs73281928	chr8:88966397-88966398	T	A	1.18141	0.077643	0.0317825	FALSE	FALSE
rs73281931	chr8:88967118-88967119	T	C	1.18141	0.077643	0.0317825	FALSE	FALSE
rs79713877	chr8:88967594-88967595	C	T	1.18141	0.077643	0.0317825	FALSE	FALSE
rs6807475	chr3:116785663-116785664	T	C	0.938067	0.0297764	0.0317826	FALSE	FALSE
rs79271556	chr4:153934836-153934837	G	C	0.875565	0.0618899	0.0317831	FALSE	FALSE
rs141029618	chr15:87103395-87103396	G	A	0.758476	0.128751	0.0317834	FALSE	FALSE
rs16939473	chr8:78305043-78305044	C	T	1.11982	0.0527056	0.0317837	FALSE	FALSE
rs1316862	chr4:23976059-23976060	A	G	0.938223	0.0296991	0.0317838	FALSE	FALSE
rs12611980	chr2:168125649-168125650	G	T	1.09013	0.0401932	0.031784	FALSE	FALSE
rs13418737	chr2:155499130-155499131	G	A	0.937903	0.0298583	0.031784	FALSE	FALSE
rs34668021	chr1:104863917-104863918	A	G	0.919747	0.0389622	0.031784	FALSE	FALSE
rs60154889	chr12:34493167-34493168	G	A	0.936996	0.0303089	0.0317842	FALSE	FALSE
rs113091139	chr10:32684703-32684704	A	G	1.08882	0.0396341	0.0317844	FALSE	FALSE
rs16957043	chr15:42975052-42975053	A	G	1.30925	0.125498	0.0317844	FALSE	FALSE
rs192644535	chr5:121075542-121075543	A	C	1.21637	0.0912254	0.0317844	FALSE	FALSE
rs75236063	chr5:121073927-121073928	T	C	1.21637	0.0912254	0.0317844	FALSE	FALSE
rs149286979	chr7:45294084-45294085	T	C	1.20925	0.0884924	0.0317845	FALSE	FALSE
rs11153795	chr6:119509002-119509003	A	G	0.916667	0.0405247	0.0317846	FALSE	FALSE
rs1500058	chr12:33169001-33169002	A	C	0.806002	0.100446	0.0317848	FALSE	FALSE
rs4712636	chr6:21853282-21853283	T	G	0.937758	0.0299304	0.0317848	FALSE	FALSE
rs113724808	chr11:128718055-128718056	A	G	1.15068	0.0653666	0.0317849	FALSE	FALSE
rs114274689	chr15:87102304-87102305	G	A	0.758478	0.128751	0.031785	FALSE	FALSE
rs1433878	chr15:39233940-39233941	T	C	1.06736	0.030361	0.031785	FALSE	FALSE
rs71314471	chr3:192529203-192529204	C	T	0.783329	0.113736	0.031785	FALSE	FALSE
rs2717927	chr7:37719548-37719549	T	C	0.871479	0.0640694	0.0317851	FALSE	FALSE
rs79630071	chr1:175688372-175688373	T	C	0.869202	0.0652881	0.0317851	FALSE	FALSE
rs60930604	chr10:110550083-110550084	G	C	0.92026	0.0387028	0.0317852	FALSE	FALSE
rs11202119	chr10:88431822-88431823	T	C	0.922126	0.0377595	0.0317857	FALSE	FALSE
rs11212709	chr11:97654101-97654102	A	T	0.906476	0.0457318	0.0317858	FALSE	FALSE
rs41306860	chr10:124852175-124852176	T	A	1.24758	0.103027	0.0317858	FALSE	FALSE
rs9564824	chr13:71982015-71982016	C	A	1.10687	0.0472896	0.0317858	FALSE	FALSE
rs61328569	chr5:30167092-30167093	A	G	1.08901	0.0397159	0.0317866	FALSE	FALSE
rs4704340	chr5:75885329-75885330	G	A	1.18211	0.0779218	0.0317867	FALSE	FALSE
rs143757064	chr17:17481852-17481853	C	T	1.16093	0.0694984	0.0317869	FALSE	FALSE
rs3136230	chr2:48010871-48010872	T	C	1.10769	0.0476365	0.0317871	FALSE	FALSE
rs76183450	chr14:43646786-43646787	G	A	0.868422	0.0657068	0.0317871	FALSE	FALSE
rs598821	chr11:74246912-74246913	A	G	0.935908	0.0308506	0.0317873	FALSE	FALSE
rs62550800	chr9:31946580-31946581	A	G	1.08245	0.0369003	0.0317874	FALSE	FALSE
rs60298764	chr2:212025995-212025996	A	G	0.834817	0.0840878	0.0317875	FALSE	FALSE
rs73073659	chr2:212029562-212029563	G	A	0.834817	0.0840878	0.0317875	FALSE	FALSE
rs10035160	chr5:123661854-123661855	A	G	1.1648	0.0710511	0.0317876	FALSE	FALSE
rs72807970	chr2:65749027-65749028	T	C	0.874441	0.0624901	0.0317877	FALSE	FALSE
rs188724828	chr18:70350067-70350068	T	C	1.34094	0.136639	0.0317878	FALSE	FALSE
rs1994344	chr8:50751005-50751006	T	C	1.09155	0.0407979	0.0317885	FALSE	FALSE
rs629345	chr11:119006721-119006722	C	T	0.937463	0.0300774	0.0317885	FALSE	FALSE
rs12622090	chr2:36916180-36916181	G	C	0.907235	0.045343	0.0317886	FALSE	FALSE
rs9866571	chr3:80829913-80829914	T	C	0.898037	0.050089	0.0317887	FALSE	FALSE
rs1501674	chr5:73069099-73069100	T	C	1.20202	0.0857022	0.0317888	FALSE	FALSE
rs3014931	chr13:46162128-46162129	C	G	1.06558	0.0295855	0.0317888	FALSE	FALSE
rs6483052	chr11:90097244-90097245	G	A	0.913775	0.0419976	0.0317889	FALSE	FALSE
rs1007529	chr12:128659850-128659851	G	A	1.06832	0.0307818	0.0317892	FALSE	FALSE
rs79024756	chr5:14270134-14270135	T	A	1.12828	0.0562135	0.0317894	FALSE	FALSE
rs2636274	chr1:179106898-179106899	G	A	1.06791	0.0306002	0.0317899	FALSE	FALSE
rs35202177	chr3:5701826-5701827	T	C	1.21959	0.0924588	0.0317904	FALSE	FALSE
rs4257735	chr5:21805460-21805461	G	A	0.743922	0.13778	0.0317905	FALSE	FALSE
rs7314792	chr12:124036983-124036984	G	A	0.910899	0.0434659	0.0317905	FALSE	FALSE
rs35312922	chr12:34493097-34493098	G	C	0.936999	0.0303083	0.0317909	FALSE	FALSE
rs4753475	chr11:93295860-93295861	A	G	0.935756	0.0309266	0.0317909	FALSE	FALSE
rs13154816	chr5:38357984-38357985	T	G	1.07164	0.0322266	0.0317915	FALSE	FALSE
rs9381404	chr6:45843863-45843864	C	T	0.936441	0.030586	0.0317915	FALSE	FALSE
rs1146663	chr1:76548583-76548584	T	G	1.06727	0.0303236	0.0317917	FALSE	FALSE
rs7858374	chr9:2932812-2932813	G	A	1.07563	0.0339582	0.0317918	FALSE	FALSE
rs972142	chr8:103836252-103836253	G	A	0.937287	0.0301655	0.0317919	FALSE	FALSE
rs76440854	chr16:78080882-78080883	G	A	0.908627	0.04463	0.0317923	FALSE	FALSE
rs34545176	chr6:15932024-15932025	G	A	1.33251	0.133704	0.0317926	FALSE	FALSE
rs17710699	chr13:89190764-89190765	G	C	1.10069	0.044683	0.0317928	FALSE	FALSE
rs114829028	chr3:132762970-132762971	A	G	0.768986	0.122349	0.0317933	FALSE	FALSE
rs181213556	chr14:95962819-95962820	G	A	0.756102	0.130219	0.0317935	FALSE	FALSE
rs1378375	chr4:79992304-79992305	A	T	0.913015	0.042386	0.0317936	FALSE	FALSE
rs1455298	chr4:79991356-79991357	G	T	0.913015	0.042386	0.0317936	FALSE	FALSE
rs1982688	chr8:84230906-84230907	C	T	1.06922	0.0311729	0.0317936	FALSE	FALSE
rs2604824	chr4:79991823-79991824	C	A	0.913015	0.042386	0.0317936	FALSE	FALSE
rs7627047	chr3:95722338-95722339	C	T	1.07596	0.0340997	0.0317938	FALSE	FALSE
rs7648446	chr3:95722283-95722284	G	T	1.07596	0.0340997	0.0317938	FALSE	FALSE
rs2067987	chr2:242027925-242027926	A	T	1.12903	0.056525	0.0317939	FALSE	FALSE
rs73129828	chr20:21538169-21538170	A	C	0.83407	0.0845081	0.0317943	FALSE	FALSE
rs1121175	chr3:17834839-17834840	A	G	0.762354	0.126384	0.0317945	FALSE	FALSE
rs11027803	chr11:24339242-24339243	C	T	0.780914	0.11518	0.0317946	FALSE	FALSE
rs12641342	chr4:183913517-183913518	A	G	0.922215	0.0377167	0.0317947	FALSE	FALSE
rs61947179	chr13:30159193-30159194	G	C	1.09646	0.0428921	0.0317947	FALSE	FALSE
rs1992720	chr5:13393859-13393860	A	C	0.926559	0.0355277	0.0317948	FALSE	FALSE
rs55722266	chr12:52710197-52710198	T	C	1.06644	0.029963	0.0317948	FALSE	FALSE
rs56118466	chr12:52710101-52710102	T	C	1.06644	0.029963	0.0317948	FALSE	FALSE
rs62339749	chr5:13389526-13389527	A	G	0.926559	0.0355277	0.0317948	FALSE	FALSE
rs144294219	chr10:70292791-70292792	T	C	1.11713	0.0515922	0.031795	FALSE	FALSE
rs517419	chr1:166646883-166646884	A	G	0.909275	0.0442984	0.0317951	FALSE	FALSE
rs4654	chr12:26490154-26490155	C	T	1.06824	0.0307449	0.0317955	FALSE	FALSE
rs4605628	chr4:152504387-152504388	C	T	1.23035	0.0965549	0.0317961	FALSE	FALSE
rs9571187	chr13:64952702-64952703	A	G	1.06755	0.0304467	0.0317961	FALSE	FALSE
rs9571188	chr13:64953597-64953598	A	G	1.06755	0.0304467	0.0317961	FALSE	FALSE
rs12912737	chr15:73473233-73473234	A	G	0.938004	0.0298101	0.0317964	FALSE	FALSE
rs12431222	chr13:93512942-93512943	A	G	1.11299	0.04986	0.0317965	FALSE	FALSE
rs4283403	chr2:207693814-207693815	G	A	1.07122	0.0320462	0.0317967	FALSE	FALSE
rs11578152	chr1:102577020-102577021	G	A	1.06644	0.0299622	0.0317969	FALSE	FALSE
rs1544340	chr5:136070251-136070252	T	A	1.07242	0.0325674	0.031797	FALSE	FALSE
rs1461512	chr3:136928294-136928295	G	A	0.929991	0.0338062	0.0317975	FALSE	FALSE
rs3849898	chr9:30730277-30730278	T	C	0.922538	0.0375541	0.0317976	FALSE	FALSE
rs3860964	chr9:30730260-30730261	G	A	0.922538	0.0375541	0.0317976	FALSE	FALSE
rs7022765	chr9:30730495-30730496	A	G	0.922538	0.0375541	0.0317976	FALSE	FALSE
rs7039591	chr9:30730729-30730730	T	C	0.922538	0.0375541	0.0317976	FALSE	FALSE
rs17111956	chr1:55795001-55795002	C	T	0.8409	0.0807117	0.0317981	FALSE	FALSE
rs145287288	chr18:58871322-58871323	T	G	1.32796	0.132117	0.0317983	FALSE	FALSE
rs6555627	chr5:9948157-9948158	T	C	1.08853	0.0395092	0.0317984	FALSE	FALSE
rs138605118	chr12:6512558-6512559	T	C	1.27304	0.112443	0.0317985	FALSE	FALSE
rs78545570	chr20:41952583-41952584	G	T	0.882261	0.0583469	0.0317987	FALSE	FALSE
rs3809955	chr18:69449804-69449805	A	C	1.07121	0.0320407	0.0317993	FALSE	FALSE
rs966757	chr1:80464529-80464530	C	A	1.06876	0.0309725	0.0317996	FALSE	FALSE
rs10746710	chr9:86100129-86100130	A	G	1.09595	0.0426741	0.0318001	FALSE	FALSE
rs9870825	chr3:136065719-136065720	A	C	1.07752	0.0347761	0.0318004	FALSE	FALSE
rs17820129	chr7:81694328-81694329	C	T	1.18524	0.0791564	0.0318006	FALSE	FALSE
rs1559329	chr16:76367082-76367083	T	C	1.08455	0.0378042	0.0318008	FALSE	FALSE
rs12513062	chr4:17101086-17101087	C	T	0.889131	0.0547349	0.0318011	FALSE	FALSE
rs11632133	chr15:50436530-50436531	G	A	1.07346	0.0330178	0.0318012	FALSE	FALSE
rs1567572	chr4:132426424-132426425	G	A	1.06735	0.0303577	0.0318016	FALSE	FALSE
rs4465	chr22:35708789-35708790	C	T	1.06929	0.0312067	0.0318017	FALSE	FALSE
rs9431559	chr1:219704536-219704537	T	C	0.93395	0.0318287	0.0318019	FALSE	FALSE
rs10089923	chr8:23761583-23761584	C	T	0.902253	0.0479112	0.0318024	FALSE	FALSE
rs4816337	chr21:30311441-30311442	T	C	0.907082	0.0454248	0.0318024	FALSE	FALSE
rs74799697	chr10:72567028-72567029	T	C	0.873146	0.0631856	0.0318024	FALSE	FALSE
rs11214959	chr11:114214432-114214433	C	T	1.12766	0.0559625	0.0318025	FALSE	FALSE
rs56235234	chr12:52950388-52950389	C	T	1.09956	0.0442078	0.0318027	FALSE	FALSE
rs11222678	chr11:131386215-131386216	T	A	1.10229	0.0453619	0.0318028	FALSE	FALSE
rs73026162	chr11:131386690-131386691	G	C	1.10229	0.0453619	0.0318028	FALSE	FALSE
rs9391180	chr6:104758142-104758143	T	C	1.10111	0.0448652	0.0318031	FALSE	FALSE
rs57508822	chr2:29967884-29967885	G	A	1.35242	0.140622	0.0318035	FALSE	FALSE
rs632882	chr5:103135864-103135865	T	A	1.09545	0.0424631	0.0318037	FALSE	FALSE
rs72949883	chr6:115112935-115112936	C	T	1.27424	0.112886	0.0318038	FALSE	FALSE
rs74834701	chr4:93997697-93997698	C	T	0.780188	0.11562	0.0318039	FALSE	FALSE
rs28425521	chr5:115388190-115388191	C	T	1.10183	0.0451704	0.0318043	FALSE	FALSE
rs9883118	chr3:98104032-98104033	G	C	1.0897	0.0400151	0.0318044	FALSE	FALSE
rs73462440	chr6:69030945-69030946	T	C	0.882844	0.0580413	0.0318048	FALSE	FALSE
rs1555985	chr10:14682479-14682480	T	C	0.937951	0.0298381	0.0318049	FALSE	FALSE
rs76361648	chr3:9523054-9523055	A	G	1.20468	0.0867367	0.0318049	FALSE	FALSE
rs78220046	chr20:50047169-50047170	T	C	0.765753	0.124319	0.0318049	FALSE	FALSE
rs137991995	chr14:73499056-73499057	G	A	1.1167	0.0514125	0.0318052	FALSE	FALSE
rs61988084	chr14:73500835-73500836	C	T	1.1167	0.0514125	0.0318052	FALSE	FALSE
rs61988085	chr14:73500878-73500879	C	T	1.1167	0.0514125	0.0318052	FALSE	FALSE
rs61988086	chr14:73501128-73501129	A	G	1.1167	0.0514125	0.0318052	FALSE	FALSE
rs61988087	chr14:73501326-73501327	G	C	1.1167	0.0514125	0.0318052	FALSE	FALSE
rs61988088	chr14:73501369-73501370	C	G	1.1167	0.0514125	0.0318052	FALSE	FALSE
rs61988089	chr14:73501398-73501399	C	T	1.1167	0.0514125	0.0318052	FALSE	FALSE
rs61988090	chr14:73501484-73501485	C	A	1.1167	0.0514125	0.0318052	FALSE	FALSE
rs78792493	chr14:73500769-73500770	G	A	1.1167	0.0514125	0.0318052	FALSE	FALSE
rs10041512	chr5:99369027-99369028	A	G	0.931927	0.032839	0.0318053	FALSE	FALSE
rs10061840	chr5:99373261-99373262	T	C	0.931927	0.032839	0.0318053	FALSE	FALSE
13:65285358	chr13:65285357-65285358	T	A	1.09134	0.0407153	0.0318059	FALSE	FALSE
rs79620967	chr9:5588908-5588909	G	T	1.14757	0.0641144	0.031806	FALSE	FALSE
rs117291421	chr14:81334854-81334855	T	A	0.81	0.0981543	0.0318065	FALSE	FALSE
rs7544436	chr1:240121827-240121828	T	C	0.927357	0.0351291	0.0318067	FALSE	FALSE
rs1281616	chr1:82844877-82844878	A	T	0.899244	0.0494686	0.0318068	FALSE	FALSE
rs9300100	chr11:9923829-9923830	G	T	1.07257	0.0326328	0.0318068	FALSE	FALSE
rs79953980	chr2:39378908-39378909	A	C	0.822346	0.0911084	0.0318069	FALSE	FALSE
rs113008631	chr17:62227914-62227915	G	A	0.829196	0.0872441	0.031807	FALSE	FALSE
rs829569	chr2:30686752-30686753	G	A	0.830563	0.0864772	0.031807	FALSE	FALSE
4:18439472	chr4:18439471-18439472	C	G	1.07145	0.0321448	0.0318073	FALSE	FALSE
rs11912472	chr22:27393114-27393115	T	G	0.842497	0.0798322	0.0318074	FALSE	FALSE
rs117034236	chr22:36084393-36084394	C	T	1.30849	0.125243	0.0318075	FALSE	FALSE
rs10279642	chr7:108865209-108865210	G	T	1.09395	0.0418283	0.0318077	FALSE	FALSE
rs11698424	chr20:12277074-12277075	T	C	1.08041	0.0360257	0.0318077	FALSE	FALSE
rs6109346	chr20:12276902-12276903	A	T	1.08041	0.0360257	0.0318077	FALSE	FALSE
rs78861137	chr18:25850157-25850158	T	C	1.12745	0.0558791	0.0318077	FALSE	FALSE
rs75552474	chr18:48527853-48527854	A	G	0.764721	0.12495	0.0318078	FALSE	FALSE
rs77397294	chr12:96070826-96070827	G	A	0.801939	0.102814	0.0318082	FALSE	FALSE
rs11817777	chr10:101264591-101264592	T	C	0.899724	0.0492204	0.0318084	FALSE	FALSE
rs1368085	chr2:166691767-166691768	T	C	1.09535	0.042425	0.0318086	FALSE	FALSE
rs6925818	chr6:14053167-14053168	G	T	0.934303	0.031654	0.0318089	FALSE	FALSE
rs115912847	chr4:64547434-64547435	A	C	0.841392	0.0804439	0.031809	FALSE	FALSE
rs17084079	chr4:64546626-64546627	G	A	0.841392	0.0804439	0.031809	FALSE	FALSE
rs17084082	chr4:64546713-64546714	G	A	0.841392	0.0804439	0.031809	FALSE	FALSE
rs17084092	chr4:64547401-64547402	A	C	0.841392	0.0804439	0.031809	FALSE	FALSE
rs17084096	chr4:64547573-64547574	A	G	0.841392	0.0804439	0.031809	FALSE	FALSE
rs17084099	chr4:64548333-64548334	T	A	0.841392	0.0804439	0.031809	FALSE	FALSE
rs74649309	chr4:64546757-64546758	C	A	0.841392	0.0804439	0.031809	FALSE	FALSE
rs76086846	chr4:64547777-64547778	G	C	0.841392	0.0804439	0.031809	FALSE	FALSE
rs76827219	chr4:64547372-64547373	A	G	0.841392	0.0804439	0.031809	FALSE	FALSE
rs77907226	chr4:64548290-64548291	C	T	0.841392	0.0804439	0.031809	FALSE	FALSE
rs78369577	chr4:64548544-64548545	A	G	0.841392	0.0804439	0.031809	FALSE	FALSE
rs14719	chr9:136898097-136898098	A	G	0.890971	0.0537746	0.0318091	FALSE	FALSE
rs16994212	chr20:7922918-7922919	G	A	0.871872	0.0638681	0.0318091	FALSE	FALSE
rs1869382	chr2:12348448-12348449	C	T	1.06766	0.0304942	0.0318091	FALSE	FALSE
rs190725656	chr18:14685139-14685140	T	C	1.27083	0.111639	0.0318091	FALSE	FALSE
rs961567	chr1:102009621-102009622	G	A	1.07905	0.0354374	0.0318091	FALSE	FALSE
rs145422701	chr15:96949751-96949752	T	C	0.733025	0.144669	0.0318092	FALSE	FALSE
rs142272881	chr6:111254023-111254024	C	T	1.15973	0.0690285	0.0318093	FALSE	FALSE
rs77515270	chr6:111256620-111256621	T	G	1.15973	0.0690285	0.0318093	FALSE	FALSE
rs573161	chr11:87835999-87836000	A	G	1.16374	0.0706362	0.0318094	FALSE	FALSE
rs2192310	chr7:88318436-88318437	T	C	1.07299	0.0328151	0.0318098	FALSE	FALSE
rs10803399	chr1:16111719-16111720	C	T	0.927184	0.0352169	0.03181	FALSE	FALSE
rs805826	chr6:31724218-31724219	C	G	1.07641	0.0343003	0.03181	FALSE	FALSE
rs12722998	chr1:240138025-240138026	C	G	1.08495	0.0379802	0.0318107	FALSE	FALSE
rs12743220	chr1:240137681-240137682	G	A	1.08495	0.0379802	0.0318107	FALSE	FALSE
rs1505164	chr14:86740038-86740039	A	G	1.0878	0.0392001	0.0318107	FALSE	FALSE
rs67332944	chr1:240137127-240137128	G	A	1.08495	0.0379802	0.0318107	FALSE	FALSE
rs77845197	chr17:32312427-32312428	A	G	0.867801	0.0660492	0.0318109	FALSE	FALSE
rs55783507	chr14:30875114-30875115	A	G	0.883599	0.0576452	0.0318111	FALSE	FALSE
rs35548084	chr8:102419025-102419026	T	C	0.92687	0.035375	0.0318119	FALSE	FALSE
rs11030358	chr11:28534063-28534064	C	T	1.06585	0.0297047	0.0318121	FALSE	FALSE
rs4972250	chr2:126480464-126480465	T	A	1.16014	0.0691926	0.0318124	FALSE	FALSE
rs56834327	chr17:59366420-59366421	T	C	0.911368	0.043232	0.0318124	FALSE	FALSE
rs144881996	chr7:104310789-104310790	A	G	0.8367	0.0830505	0.0318126	FALSE	FALSE
rs3798569	chr6:152384770-152384771	A	G	1.10417	0.0461613	0.0318126	FALSE	FALSE
rs142289546	chr13:104476597-104476598	T	C	0.732844	0.144787	0.0318129	FALSE	FALSE
rs6715972	chr2:194248716-194248717	C	A	1.0702	0.031602	0.0318129	FALSE	FALSE
rs118091349	chr13:62548328-62548329	T	C	1.31815	0.128672	0.031813	FALSE	FALSE
rs9516643	chr13:96882236-96882237	T	C	1.06598	0.029763	0.031813	FALSE	FALSE
rs10419324	chr19:20938405-20938406	A	G	0.812221	0.0968829	0.0318134	FALSE	FALSE
rs139752327	chr7:87762634-87762635	A	G	0.827973	0.0879354	0.0318134	FALSE	FALSE
rs113641922	chr4:25207490-25207491	T	C	1.25767	0.106794	0.0318136	FALSE	FALSE
rs79787662	chr4:25212900-25212901	C	T	1.25767	0.106794	0.0318136	FALSE	FALSE
rs1331580	chr13:82607909-82607910	C	T	0.928831	0.0343911	0.0318137	FALSE	FALSE
rs56168441	chr8:93753985-93753986	T	A	0.918629	0.0395359	0.0318137	FALSE	FALSE
rs12069719	chr1:26411917-26411918	G	A	0.919863	0.0389105	0.0318139	FALSE	FALSE
rs73665323	chr9:126423100-126423101	G	C	1.36985	0.146594	0.031814	FALSE	FALSE
rs10976463	chr9:7636049-7636050	A	G	1.08166	0.0365654	0.0318143	FALSE	FALSE
rs9396881	chr6:18561397-18561398	C	G	0.93396	0.0318256	0.0318143	FALSE	FALSE
rs75724402	chr6:135491301-135491302	A	G	1.30984	0.125727	0.0318144	FALSE	FALSE
rs79879337	chr11:94322843-94322844	T	C	1.16219	0.0700163	0.0318144	FALSE	FALSE
rs843655	chr2:54468062-54468063	A	G	0.929395	0.0341084	0.0318144	FALSE	FALSE
rs884090	chr14:36564946-36564947	T	G	0.938526	0.0295538	0.0318144	FALSE	FALSE
rs228289	chr17:36926730-36926731	G	T	1.07705	0.0345774	0.0318146	FALSE	FALSE
rs12554449	chr9:136085199-136085200	T	G	0.919808	0.0389384	0.0318147	FALSE	FALSE
rs10478304	chr5:116027173-116027174	G	A	1.27374	0.11271	0.0318148	FALSE	FALSE
rs17140334	chr5:116026215-116026216	A	G	1.27374	0.11271	0.0318148	FALSE	FALSE
rs79723897	chr5:169853505-169853506	G	A	1.09273	0.0413088	0.0318148	FALSE	FALSE
rs79428871	chr15:102105714-102105715	C	G	1.18216	0.0779525	0.0318151	FALSE	FALSE
rs26131	chr5:14190933-14190934	G	A	1.12671	0.0555731	0.0318152	FALSE	FALSE
rs11903901	chr2:33325504-33325505	G	A	0.902364	0.0478577	0.0318154	FALSE	FALSE
rs9551233	chr13:26603360-26603361	C	T	1.06554	0.029571	0.0318155	FALSE	FALSE
rs1524784	chr3:83778071-83778072	G	A	0.935782	0.0309183	0.0318161	FALSE	FALSE
rs4856467	chr3:83777304-83777305	G	A	0.935782	0.0309183	0.0318161	FALSE	FALSE
11:119798293	chr11:119798292-119798293	T	A	1.11552	0.0509234	0.0318163	FALSE	FALSE
rs56098236	chr20:38187562-38187563	G	C	0.841499	0.0803883	0.0318164	FALSE	FALSE
rs144701122	chr7:40909138-40909139	C	T	1.3127	0.126744	0.0318165	FALSE	FALSE
rs6929342	chr6:25025538-25025539	C	T	1.09587	0.0426456	0.0318168	FALSE	FALSE
rs6929348	chr6:25025547-25025548	C	T	1.09587	0.0426456	0.0318168	FALSE	FALSE
rs2330425	chr7:53662096-53662097	A	G	1.06526	0.0294503	0.0318172	FALSE	FALSE
rs2846490	chr6:162963624-162963625	A	G	1.06646	0.0299738	0.0318174	FALSE	FALSE
rs688119	chr11:86361799-86361800	C	G	0.918713	0.0394937	0.0318174	FALSE	FALSE
rs11736808	chr4:57792274-57792275	A	G	1.172	0.0739335	0.0318175	FALSE	FALSE
rs12203688	chr6:33693623-33693624	C	A	1.08354	0.0373743	0.0318176	FALSE	FALSE
rs34010515	chr4:66192913-66192914	T	G	1.14244	0.0620334	0.0318178	FALSE	FALSE
rs17755862	chr16:84696051-84696052	T	A	0.926988	0.0353169	0.0318179	FALSE	FALSE
rs2727739	chr12:119724111-119724112	A	T	1.0675	0.0304272	0.0318185	FALSE	FALSE
rs6080007	chr20:15861257-15861258	T	A	1.08671	0.0387359	0.0318189	FALSE	FALSE
rs1648475	chr9:93132777-93132778	T	A	1.06751	0.0304312	0.0318191	FALSE	FALSE
rs11893855	chr2:138010330-138010331	G	A	1.08708	0.0388971	0.0318193	FALSE	FALSE
rs2726480	chr4:106256295-106256296	G	A	0.937456	0.0300865	0.0318193	FALSE	FALSE
rs4085673	chr13:92959149-92959150	G	A	0.930898	0.0333564	0.0318197	FALSE	FALSE
rs115177000	chr6:34203892-34203893	A	G	1.17226	0.0740362	0.0318199	FALSE	FALSE
rs10262800	chr7:108864281-108864282	G	C	1.09376	0.0417509	0.03182	FALSE	FALSE
rs12025378	chr1:79318269-79318270	G	A	1.10112	0.0448743	0.0318201	FALSE	FALSE
rs6010562	chr22:49051511-49051512	A	T	1.07656	0.0343658	0.0318205	FALSE	FALSE
rs7077843	chr10:115275326-115275327	T	C	0.839531	0.0814809	0.0318206	FALSE	FALSE
rs10430984	chr11:41180538-41180539	T	G	1.16799	0.0723381	0.0318207	FALSE	FALSE
rs139865276	chr8:10129710-10129711	G	A	0.765853	0.12427	0.0318209	FALSE	FALSE
rs61472060	chr7:830569-830570	A	C	1.07785	0.0349243	0.0318216	FALSE	FALSE
rs10960944	chr9:13097607-13097608	G	A	1.06654	0.0300091	0.0318218	FALSE	FALSE
rs10979845	chr9:112135428-112135429	A	G	1.1326	0.0580039	0.031822	FALSE	FALSE
rs16891661	chr5:62546738-62546739	C	T	0.806341	0.100272	0.031822	FALSE	FALSE
rs2929528	chr15:72269336-72269337	C	A	0.928199	0.0347098	0.0318221	FALSE	FALSE
rs62362949	chr5:82990319-82990320	G	T	0.92886	0.034378	0.0318224	FALSE	FALSE
rs77788497	chr5:117354149-117354150	C	G	1.21067	0.0890587	0.0318226	FALSE	FALSE
rs9942779	chr8:135487181-135487182	C	T	0.875878	0.0617379	0.0318228	FALSE	FALSE
rs62304791	chr4:44152041-44152042	A	G	1.11474	0.0506017	0.0318231	FALSE	FALSE
rs10199500	chr2:172008532-172008533	C	A	0.935806	0.0309079	0.0318234	FALSE	FALSE
rs116756787	chr6:52295015-52295016	G	C	1.15988	0.0690921	0.0318234	FALSE	FALSE
rs16931221	chr9:10175781-10175782	A	G	0.9135	0.0421462	0.0318234	FALSE	FALSE
rs34348241	chr7:83099860-83099861	G	A	0.868825	0.0655048	0.0318234	FALSE	FALSE
rs1505167	chr14:86723549-86723550	G	T	1.08773	0.0391754	0.0318236	FALSE	FALSE
rs72675569	chr1:56626574-56626575	T	C	1.06826	0.0307603	0.0318236	FALSE	FALSE
rs2197193	chr11:27105797-27105798	T	C	0.847023	0.077344	0.0318241	FALSE	FALSE
rs114058208	chr6:30635759-30635760	A	G	0.767824	0.123075	0.0318243	FALSE	FALSE
rs74378894	chr7:81066636-81066637	T	C	1.12944	0.056704	0.0318243	FALSE	FALSE
rs144752887	chr3:34965505-34965506	G	A	0.731245	0.145815	0.0318247	FALSE	FALSE
rs12615223	chr2:59171778-59171779	T	C	1.06627	0.0298943	0.031825	FALSE	FALSE
rs1711766	chr1:189915717-189915718	G	A	1.07751	0.0347761	0.0318252	FALSE	FALSE
rs61532724	chr13:38180345-38180346	G	A	0.908041	0.0449389	0.0318252	FALSE	FALSE
rs72927917	chr6:96522672-96522673	C	G	1.15673	0.067826	0.0318252	FALSE	FALSE
rs9945788	chr18:24707299-24707300	G	A	1.081	0.0362819	0.0318254	FALSE	FALSE
rs10204926	chr2:129395114-129395115	C	A	1.09909	0.0440154	0.0318265	FALSE	FALSE
rs77068715	chr22:46910762-46910763	A	G	1.30333	0.123417	0.0318265	FALSE	FALSE
rs11158526	chr14:64557406-64557407	C	T	0.825227	0.0894898	0.0318268	FALSE	FALSE
rs78234319	chr14:64558634-64558635	T	C	0.825227	0.0894898	0.0318268	FALSE	FALSE
rs114947404	chr1:107400154-107400155	G	A	1.17771	0.0762001	0.0318269	FALSE	FALSE
rs11063172	chr12:4576960-4576961	G	A	0.873121	0.0632082	0.0318272	FALSE	FALSE
rs11243342	chr7:154987619-154987620	A	G	0.929184	0.0342169	0.0318272	FALSE	FALSE
rs1389700	chr4:164741784-164741785	C	T	1.10092	0.0447903	0.0318272	FALSE	FALSE
rs1389701	chr4:164741650-164741651	C	T	1.10092	0.0447903	0.0318272	FALSE	FALSE
rs6680385	chr1:11831755-11831756	A	G	0.93221	0.032702	0.0318275	FALSE	FALSE
rs17078589	chr3:46124510-46124511	C	G	1.0761	0.0341658	0.0318278	FALSE	FALSE
rs111713198	chr7:154437553-154437554	T	C	1.11564	0.0509767	0.031828	FALSE	FALSE
rs79556462	chr8:81315148-81315149	A	G	0.797619	0.105343	0.031828	FALSE	FALSE
rs13176696	chr5:111549011-111549012	A	T	0.937822	0.0299062	0.0318285	FALSE	FALSE
rs66814046	chr5:119546517-119546518	A	G	1.07026	0.0316309	0.0318286	FALSE	FALSE
rs1213026	chr13:110819361-110819362	A	G	1.06896	0.031068	0.0318289	FALSE	FALSE
rs11526309	chr7:154987985-154987986	A	G	0.929184	0.0342169	0.0318291	FALSE	FALSE
rs11685451	chr2:80365192-80365193	T	C	1.08775	0.0391849	0.0318291	FALSE	FALSE
rs117375578	chr13:36298659-36298660	C	T	0.794872	0.10695	0.0318291	FALSE	FALSE
rs117888506	chr7:111346295-111346296	T	C	1.28933	0.118386	0.0318292	FALSE	FALSE
rs13113053	chr4:140051663-140051664	T	C	0.928223	0.0346992	0.0318293	FALSE	FALSE
rs72872375	chr4:80296302-80296303	G	T	0.926523	0.0355532	0.0318299	FALSE	FALSE
rs77717642	chr1:91059611-91059612	G	C	1.10456	0.0463305	0.0318301	FALSE	FALSE
rs11624391	chr14:82162302-82162303	C	A	1.10096	0.0448091	0.0318303	FALSE	FALSE
rs113890768	chr4:169632486-169632487	A	G	1.25956	0.107503	0.0318304	FALSE	FALSE
rs139731314	chr4:169631448-169631449	A	C	1.25956	0.107503	0.0318304	FALSE	FALSE
rs116278711	chr2:39379144-39379145	C	A	0.822366	0.0911094	0.0318305	FALSE	FALSE
rs75946892	chr2:39378842-39378843	T	C	0.822366	0.0911094	0.0318305	FALSE	FALSE
rs7596255	chr2:39379925-39379926	T	C	0.822366	0.0911094	0.0318305	FALSE	FALSE
rs35453953	chr8:21417474-21417475	T	C	0.934371	0.0316239	0.0318307	FALSE	FALSE
rs1125221	chr14:74912829-74912830	G	A	0.938258	0.02969	0.0318308	FALSE	FALSE
rs6823996	chr4:80269557-80269558	A	T	0.926984	0.0353217	0.0318309	FALSE	FALSE
rs1078811	chr3:193732778-193732779	C	T	0.936269	0.0306788	0.031831	FALSE	FALSE
rs56771173	chr14:72990152-72990153	G	A	1.30115	0.122641	0.031831	FALSE	FALSE
rs74911509	chr18:53656093-53656094	G	A	0.906381	0.045793	0.031831	FALSE	FALSE
rs12113204	chr7:108869894-108869895	A	G	1.09376	0.0417509	0.0318316	FALSE	FALSE
rs56232136	chr18:36143766-36143767	A	G	1.13169	0.0576326	0.0318318	FALSE	FALSE
rs58879557	chr8:72853735-72853736	T	G	1.17229	0.074054	0.0318318	FALSE	FALSE
rs1462682	chr11:42465240-42465241	T	C	1.07663	0.0343975	0.0318322	FALSE	FALSE
rs1624314	chr3:138084975-138084976	T	C	1.08517	0.038081	0.0318325	FALSE	FALSE
rs7711587	chr5:77753853-77753854	A	C	0.930503	0.0335572	0.0318333	FALSE	FALSE
rs55988438	chr12:39997060-39997061	A	G	1.19328	0.082323	0.0318336	FALSE	FALSE
rs114335585	chr3:17828688-17828689	G	T	0.7624	0.126385	0.0318338	FALSE	FALSE
rs115923175	chr3:17827426-17827427	G	C	0.7624	0.126385	0.0318338	FALSE	FALSE
rs117287162	chr3:17830068-17830069	T	C	0.7624	0.126385	0.0318338	FALSE	FALSE
rs117887651	chr3:17830032-17830033	C	T	0.7624	0.126385	0.0318338	FALSE	FALSE
rs138122729	chr3:17819116-17819117	A	G	0.7624	0.126385	0.0318338	FALSE	FALSE
rs139104917	chr3:17823322-17823323	G	A	0.7624	0.126385	0.0318338	FALSE	FALSE
rs140858869	chr3:17827458-17827459	T	A	0.7624	0.126385	0.0318338	FALSE	FALSE
rs141360575	chr3:17816083-17816084	T	C	0.7624	0.126385	0.0318338	FALSE	FALSE
rs142214988	chr3:17823656-17823657	G	T	0.7624	0.126385	0.0318338	FALSE	FALSE
rs150002735	chr3:17820251-17820252	C	A	0.7624	0.126385	0.0318338	FALSE	FALSE
rs150697973	chr3:17829933-17829934	A	G	0.7624	0.126385	0.0318338	FALSE	FALSE
rs2126402	chr15:57393102-57393103	C	T	0.927541	0.0350424	0.0318339	FALSE	FALSE
rs2962995	chr15:57393606-57393607	T	C	0.927541	0.0350424	0.0318339	FALSE	FALSE
rs3828316	chr2:100024818-100024819	G	T	1.06595	0.0297551	0.0318341	FALSE	FALSE
rs16895023	chr8:122296426-122296427	T	C	1.23054	0.0966471	0.0318342	FALSE	FALSE
rs4711671	chr6:41279745-41279746	T	G	1.32419	0.130819	0.0318342	FALSE	FALSE
rs59258854	chr8:122296773-122296774	T	C	1.23054	0.0966471	0.0318342	FALSE	FALSE
rs35560747	chr4:187363073-187363074	C	A	1.07188	0.0323366	0.0318343	FALSE	FALSE
rs1605524	chr3:21376647-21376648	A	G	1.12936	0.0566765	0.0318348	FALSE	FALSE
rs77352588	chr16:69325013-69325014	G	C	0.881171	0.0589352	0.0318348	FALSE	FALSE
rs17056039	chr6:96524357-96524358	G	A	1.15672	0.0678252	0.0318349	FALSE	FALSE
rs72927930	chr6:96525117-96525118	G	A	1.15672	0.0678252	0.0318349	FALSE	FALSE
rs3136344	chr2:48030021-48030022	A	T	1.10759	0.0476058	0.0318352	FALSE	FALSE
rs117816011	chr10:12051225-12051226	A	C	0.891099	0.0537158	0.0318355	FALSE	FALSE
rs142109167	chr10:12050531-12050532	C	G	0.891099	0.0537158	0.0318355	FALSE	FALSE
rs28907593	chr8:89180431-89180432	G	A	0.878438	0.0603828	0.0318355	FALSE	FALSE
rs34734617	chr10:12054711-12054712	A	G	0.891099	0.0537158	0.0318355	FALSE	FALSE
rs55862922	chr8:89175801-89175802	G	A	0.878438	0.0603828	0.0318355	FALSE	FALSE
rs9399316	chr6:140723828-140723829	G	A	0.92829	0.0346669	0.0318357	FALSE	FALSE
rs10012862	chr4:31306619-31306620	A	G	0.908871	0.0445162	0.031836	FALSE	FALSE
rs674659	chr6:67866600-67866601	T	C	1.09703	0.0431453	0.0318363	FALSE	FALSE
rs9814795	chr3:94788918-94788919	A	G	0.936346	0.030641	0.0318363	FALSE	FALSE
rs34284374	chr18:65763402-65763403	T	G	1.16448	0.0709427	0.0318364	FALSE	FALSE
rs9508845	chr13:31407866-31407867	C	T	0.930489	0.0335648	0.0318371	FALSE	FALSE
rs1958669	chr14:82675761-82675762	C	A	0.874607	0.0624199	0.0318372	FALSE	FALSE
rs1522357	chr3:121155942-121155943	A	G	0.933507	0.0320564	0.0318374	FALSE	FALSE
rs68142607	chr5:62339853-62339854	A	G	1.08721	0.0389557	0.0318375	FALSE	FALSE
rs7219835	chr17:31478003-31478004	T	C	1.17599	0.0755251	0.0318375	FALSE	FALSE
rs173889	chr5:111724056-111724057	G	C	1.13053	0.0571593	0.0318377	FALSE	FALSE
rs1978316	chr16:6337313-6337314	A	G	0.921754	0.0379591	0.0318377	FALSE	FALSE
rs36073865	chr10:81916054-81916055	T	C	0.903073	0.0474982	0.0318379	FALSE	FALSE
rs72846722	chr2:88815732-88815733	T	C	1.09091	0.0405376	0.0318389	FALSE	FALSE
2:177687142	chr2:177687141-177687142	A	G	1.31668	0.128173	0.031839	FALSE	FALSE
rs112594414	chr6:111218913-111218914	C	T	1.15586	0.0674799	0.0318392	FALSE	FALSE
rs9647481	chr4:135470002-135470003	T	C	0.934383	0.0316194	0.0318392	FALSE	FALSE
rs79676619	chr2:222873462-222873463	A	G	1.18419	0.078763	0.0318395	FALSE	FALSE
rs11016033	chr10:129840536-129840537	T	A	1.06925	0.0311962	0.0318397	FALSE	FALSE
rs17271210	chr4:76284247-76284248	T	G	0.900723	0.0487126	0.0318399	FALSE	FALSE
rs2314090	chr6:76731441-76731442	T	C	1.06997	0.0315097	0.0318401	FALSE	FALSE
rs4234993	chr4:28202489-28202490	A	C	0.938087	0.0297766	0.0318401	FALSE	FALSE
rs145011264	chr7:15493369-15493370	A	T	0.736249	0.142651	0.0318403	FALSE	FALSE
rs4514018	chr8:138709078-138709079	C	T	1.06962	0.0313557	0.0318403	FALSE	FALSE
rs150878290	chr7:49297432-49297433	C	T	1.12629	0.0554071	0.0318413	FALSE	FALSE
rs73195969	chr13:51869648-51869649	A	C	1.27594	0.113532	0.0318413	FALSE	FALSE
rs9691295	chr7:22030333-22030334	C	G	0.890838	0.0538543	0.0318414	FALSE	FALSE
rs9818296	chr3:116789790-116789791	C	T	0.938189	0.0297262	0.0318414	FALSE	FALSE
rs76795289	chr1:55134905-55134906	C	T	0.800033	0.103943	0.0318415	FALSE	FALSE
rs60650636	chr7:82819253-82819254	T	A	0.927146	0.0352426	0.0318416	FALSE	FALSE
rs17321267	chr3:43783760-43783761	C	T	0.868669	0.065595	0.0318417	FALSE	FALSE
rs2924123	chr15:45096022-45096023	T	C	0.931321	0.0331492	0.0318417	FALSE	FALSE
rs77413492	chr17:52651313-52651314	C	T	1.28586	0.11714	0.0318417	FALSE	FALSE
rs613229	chr17:8879779-8879780	T	C	0.934632	0.031496	0.0318419	FALSE	FALSE
3:132753457	chr3:132753456-132753457	T	C	0.76904	0.122351	0.031842	FALSE	FALSE
rs114832909	chr3:132753067-132753068	C	G	0.76904	0.122351	0.031842	FALSE	FALSE
rs78507584	chr3:132749167-132749168	C	T	0.76904	0.122351	0.031842	FALSE	FALSE
rs12723041	chr1:3723707-3723708	A	G	0.908049	0.0449394	0.0318421	FALSE	FALSE
rs2633770	chr3:9561204-9561205	A	C	0.938854	0.0293959	0.0318424	FALSE	FALSE
rs8041121	chr15:74730291-74730292	A	G	0.891246	0.0536415	0.0318426	FALSE	FALSE
rs75139005	chr13:86954813-86954814	C	T	1.21688	0.0914538	0.0318431	FALSE	FALSE
rs11249645	chr5:178993659-178993660	C	T	1.06688	0.0301619	0.0318434	FALSE	FALSE
rs11249646	chr5:178993764-178993765	G	A	1.06688	0.0301619	0.0318434	FALSE	FALSE
rs62170447	chr2:76988626-76988627	C	T	1.08852	0.0395171	0.0318436	FALSE	FALSE
rs117383028	chr10:61446963-61446964	G	C	0.843467	0.0793128	0.0318437	FALSE	FALSE
rs4360103	chr6:92235425-92235426	C	T	1.06643	0.0299656	0.0318439	FALSE	FALSE
rs10971378	chr9:33064878-33064879	C	T	1.07998	0.0358495	0.031844	FALSE	FALSE
rs35014537	chr18:48558414-48558415	G	A	1.06804	0.0306697	0.031844	FALSE	FALSE
rs114316995	chr10:33528139-33528140	T	C	1.15407	0.0667601	0.0318442	FALSE	FALSE
rs57339201	chr5:145999473-145999474	T	C	1.1984	0.0843245	0.0318442	FALSE	FALSE
rs1530471	chr3:106209723-106209724	T	C	1.08834	0.0394406	0.0318447	FALSE	FALSE
rs11152100	chr18:56557040-56557041	A	G	0.931157	0.0332317	0.0318448	FALSE	FALSE
rs11152101	chr18:56557270-56557271	T	C	0.931157	0.0332317	0.0318448	FALSE	FALSE
rs34874143	chr3:181668162-181668163	C	T	1.12021	0.0528881	0.0318451	FALSE	FALSE
rs34016577	chr12:41452118-41452119	T	A	0.860104	0.0702133	0.0318452	FALSE	FALSE
rs9468873	chr6:31101879-31101880	C	T	1.08981	0.0400708	0.0318452	FALSE	FALSE
rs11124440	chr2:35701812-35701813	C	T	1.06852	0.0308766	0.0318458	FALSE	FALSE
rs2251900	chr4:154654144-154654145	T	C	1.07642	0.0343112	0.031846	FALSE	FALSE
rs1422382	chr5:119577513-119577514	C	A	1.07041	0.0317005	0.0318462	FALSE	FALSE
rs1431257	chr12:70964749-70964750	A	G	1.0824	0.0368922	0.0318464	FALSE	FALSE
rs34759854	chr8:33829692-33829693	A	G	1.17135	0.0736882	0.0318473	FALSE	FALSE
rs2241404	chr5:53827487-53827488	A	G	0.937306	0.0301657	0.0318474	FALSE	FALSE
rs73671976	chr8:24539294-24539295	G	T	0.773131	0.119883	0.0318474	FALSE	FALSE
rs62191120	chr2:239909990-239909991	C	A	0.919341	0.0391825	0.0318479	FALSE	FALSE
rs1365652	chr8:14179327-14179328	T	G	0.874656	0.0623975	0.031848	FALSE	FALSE
rs4901316	chr14:53389715-53389716	T	C	0.919737	0.038982	0.0318484	FALSE	FALSE
rs10970779	chr9:32103182-32103183	C	A	1.08103	0.0363019	0.0318486	FALSE	FALSE
rs10861418	chr12:105775808-105775809	T	C	0.929155	0.0342357	0.0318487	FALSE	FALSE
rs11611618	chr12:105775977-105775978	G	A	0.929155	0.0342357	0.0318487	FALSE	FALSE
rs13153403	chr5:107270192-107270193	G	A	1.06567	0.0296327	0.0318488	FALSE	FALSE
rs4719698	chr7:22536812-22536813	C	A	1.09971	0.0442852	0.0318488	FALSE	FALSE
rs74048141	chr14:44010850-44010851	G	C	0.905049	0.0464831	0.0318488	FALSE	FALSE
rs117046440	chr8:13237375-13237376	T	C	0.767588	0.123237	0.0318492	FALSE	FALSE
3:4001605	chr3:4001604-4001605	T	G	0.906791	0.0455871	0.0318493	FALSE	FALSE
rs533077	chr16:5474032-5474033	A	T	1.06588	0.0297259	0.0318497	FALSE	FALSE
rs58846946	chr19:46400656-46400657	A	T	1.09274	0.0413202	0.0318502	FALSE	FALSE
rs7589397	chr2:230008523-230008524	G	A	1.0671	0.0302602	0.0318502	FALSE	FALSE
rs4821186	chr22:34217223-34217224	T	C	1.07281	0.0327471	0.0318503	FALSE	FALSE
rs10117833	chr9:114294791-114294792	C	G	0.937527	0.0300562	0.0318504	FALSE	FALSE
rs147138135	chr12:33226319-33226320	T	C	0.855498	0.072717	0.0318505	FALSE	FALSE
rs12662151	chr6:140464295-140464296	C	T	0.922071	0.0378019	0.0318509	FALSE	FALSE
rs7283160	chr21:21534150-21534151	G	A	0.836685	0.0830778	0.0318512	FALSE	FALSE
rs75875643	chr21:21536211-21536212	C	T	0.836685	0.0830778	0.0318512	FALSE	FALSE
rs112962336	chr3:186931484-186931485	G	T	0.755543	0.130607	0.0318514	FALSE	FALSE
rs4578592	chr15:53191483-53191484	C	T	1.06816	0.030722	0.0318518	FALSE	FALSE
rs117578336	chr13:78385373-78385374	G	T	0.729204	0.14714	0.031852	FALSE	FALSE
rs6734029	chr2:51675020-51675021	A	T	0.918754	0.0394811	0.031852	FALSE	FALSE
rs193076773	chr5:157087656-157087657	T	C	1.34337	0.137534	0.0318523	FALSE	FALSE
rs2960774	chr7:142002171-142002172	T	C	1.06819	0.0307365	0.0318523	FALSE	FALSE
rs3136337	chr2:48028464-48028465	T	C	1.10757	0.0476012	0.0318526	FALSE	FALSE
rs10964223	chr9:19574673-19574674	C	T	0.773173	0.119861	0.0318529	FALSE	FALSE
rs10964224	chr9:19574683-19574684	C	T	0.773173	0.119861	0.0318529	FALSE	FALSE
rs2097672	chr7:112232615-112232616	C	G	1.08413	0.0376362	0.0318529	FALSE	FALSE
rs2967610	chr19:8462076-8462077	G	T	0.932185	0.0327192	0.0318529	FALSE	FALSE
rs141227699	chr5:153037321-153037322	C	G	0.775816	0.118271	0.0318531	FALSE	FALSE
rs12187222	chr5:10117970-10117971	G	A	0.812279	0.0968719	0.0318532	FALSE	FALSE
rs79797517	chr11:107173776-107173777	C	T	1.19105	0.0814625	0.0318532	FALSE	FALSE
rs9552181	chr13:21013419-21013420	A	G	0.926803	0.0354173	0.0318534	FALSE	FALSE
rs6551522	chr4:61022406-61022407	C	T	1.09749	0.0433438	0.0318537	FALSE	FALSE
rs73781421	chr6:132444268-132444269	G	A	1.13037	0.0570986	0.0318539	FALSE	FALSE
rs10788152	chr10:123015263-123015264	T	C	1.06855	0.0308911	0.0318542	FALSE	FALSE
rs2160894	chr7:132551173-132551174	G	A	0.933575	0.0320256	0.0318547	FALSE	FALSE
rs73567989	chr13:99372110-99372111	C	T	1.25928	0.107417	0.0318549	FALSE	FALSE
rs12905862	chr15:78545506-78545507	A	G	0.933193	0.0322162	0.031855	FALSE	FALSE
rs4671461	chr2:63406799-63406800	C	T	0.923235	0.0372149	0.031855	FALSE	FALSE
rs77466662	chr3:140349853-140349854	G	A	1.24008	0.100256	0.031855	FALSE	FALSE
rs3817671	chr16:78837742-78837743	G	A	0.920972	0.0383584	0.0318551	FALSE	FALSE
rs7584403	chr2:85365366-85365367	T	C	1.0751	0.033742	0.0318552	FALSE	FALSE
rs10515879	chr5:163897141-163897142	A	T	1.08944	0.0399155	0.0318554	FALSE	FALSE
rs13410938	chr2:148211155-148211156	C	T	1.125	0.054878	0.0318554	FALSE	FALSE
rs1285523	chr1:187345676-187345677	C	T	0.933845	0.0318908	0.0318555	FALSE	FALSE
rs9790797	chr4:29914587-29914588	A	G	1.07427	0.0333784	0.0318555	FALSE	FALSE
rs1925670	chr1:20735235-20735236	T	G	1.06636	0.0299369	0.0318557	FALSE	FALSE
rs112291026	chr7:66781281-66781282	G	A	1.20327	0.0862174	0.0318559	FALSE	FALSE
rs4684974	chr3:13688156-13688157	T	C	1.08141	0.0364676	0.0318559	FALSE	FALSE
rs194493	chr5:72347526-72347527	G	T	1.06581	0.0296978	0.031856	FALSE	FALSE
rs11930731	chr4:118208215-118208216	G	A	1.10458	0.0463458	0.0318562	FALSE	FALSE
rs11738952	chr5:57306433-57306434	C	T	0.920146	0.0387769	0.0318563	FALSE	FALSE
rs6557189	chr6:152361279-152361280	T	C	1.10373	0.0459841	0.0318564	FALSE	FALSE
rs12319851	chr12:3948549-3948550	G	A	0.926293	0.0356742	0.0318565	FALSE	FALSE
rs34134953	chr3:16680825-16680826	G	A	1.18974	0.0809512	0.0318567	FALSE	FALSE
rs138215414	chr7:33033288-33033289	A	T	1.31629	0.128047	0.0318568	FALSE	FALSE
rs12623545	chr2:39977564-39977565	C	T	0.938015	0.0298151	0.0318569	FALSE	FALSE
rs72632079	chr13:90148430-90148431	G	A	1.25353	0.105285	0.0318569	FALSE	FALSE
rs57237200	chr3:72300126-72300127	G	T	1.07819	0.0350783	0.031857	FALSE	FALSE
rs75759772	chr4:148912030-148912031	A	G	1.16734	0.0720928	0.031857	FALSE	FALSE
rs5749295	chr22:31932894-31932895	T	A	0.935072	0.0312795	0.0318572	FALSE	FALSE
rs68176438	chr7:157543767-157543768	A	G	1.16874	0.072653	0.0318574	FALSE	FALSE
rs10816206	chr9:9848392-9848393	G	T	0.851239	0.0750456	0.0318575	FALSE	FALSE
rs2051709	chr4:149910604-149910605	T	C	0.938297	0.0296751	0.0318578	FALSE	FALSE
rs150223157	chr4:76324454-76324455	G	A	1.33508	0.134655	0.031858	FALSE	FALSE
rs17795704	chr8:11100442-11100443	A	C	0.851878	0.0746963	0.0318584	FALSE	FALSE
rs113399634	chr19:56750129-56750130	A	G	0.768801	0.122507	0.0318587	FALSE	FALSE
rs56139142	chr2:137089067-137089068	T	C	1.15607	0.0675734	0.0318591	FALSE	FALSE
rs3732517	chr3:1320270-1320271	G	A	1.07287	0.032772	0.0318592	FALSE	FALSE
rs6987751	chr8:120584679-120584680	G	A	1.09809	0.0435976	0.0318594	FALSE	FALSE
rs73328099	chr8:120585380-120585381	C	A	1.09809	0.0435976	0.0318594	FALSE	FALSE
rs2870425	chr18:10939915-10939916	G	A	1.06538	0.0295096	0.0318602	FALSE	FALSE
rs7969413	chr12:124594369-124594370	A	G	1.06601	0.0297847	0.0318602	FALSE	FALSE
rs7568899	chr2:21345291-21345292	G	A	0.933586	0.0320212	0.0318606	FALSE	FALSE
rs35400449	chr16:79438695-79438696	T	C	1.09902	0.0439938	0.0318607	FALSE	FALSE
rs1380203	chr14:98894452-98894453	G	A	0.937776	0.0299346	0.0318608	FALSE	FALSE
rs73211470	chr21:21667538-21667539	C	T	1.18573	0.0793797	0.0318609	FALSE	FALSE
rs7537734	chr1:52843464-52843465	C	T	0.87886	0.0601679	0.0318611	FALSE	FALSE
rs13289122	chr9:107757002-107757003	T	C	0.938327	0.0296612	0.0318613	FALSE	FALSE
rs2711065	chr2:159506399-159506400	G	A	0.924275	0.0366916	0.0318615	FALSE	FALSE
rs7193465	chr16:80057802-80057803	G	A	1.07508	0.0337308	0.0318615	FALSE	FALSE
rs74439771	chr6:72601617-72601618	G	A	0.790928	0.109288	0.0318616	FALSE	FALSE
rs45462696	chr11:117092659-117092660	A	G	1.31516	0.127653	0.0318619	FALSE	FALSE
rs79499962	chr22:29480748-29480749	A	T	1.16392	0.0707306	0.0318622	FALSE	FALSE
rs13066142	chr3:67478972-67478973	G	A	1.12412	0.0545177	0.0318623	FALSE	FALSE
rs181041	chr7:88132675-88132676	G	A	1.08877	0.0396269	0.0318623	FALSE	FALSE
rs9406131	chr6:894858-894859	A	G	1.08499	0.0380071	0.0318623	FALSE	FALSE
rs11189964	chr10:100852622-100852623	A	G	1.06808	0.030687	0.0318627	FALSE	FALSE
rs12376634	chr9:33067986-33067987	G	A	1.07995	0.0358379	0.0318627	FALSE	FALSE
rs7467224	chr9:33069700-33069701	C	G	1.07995	0.0358379	0.0318627	FALSE	FALSE
rs828836	chr9:9518198-9518199	G	T	1.069	0.03109	0.0318634	FALSE	FALSE
rs13073833	chr3:117623954-117623955	T	G	0.93511	0.0312617	0.0318639	FALSE	FALSE
rs79511490	chr4:28117061-28117062	G	C	0.762304	0.126466	0.031864	FALSE	FALSE
rs12800956	chr11:105147463-105147464	C	T	1.06852	0.030882	0.0318644	FALSE	FALSE
rs11882930	chr19:55826867-55826868	G	A	1.06548	0.0295535	0.0318646	FALSE	FALSE
rs17543981	chr2:69034041-69034042	G	T	1.06697	0.0302036	0.0318646	FALSE	FALSE
rs2205035	chr21:36980772-36980773	T	C	0.937859	0.029894	0.0318649	FALSE	FALSE
rs201801	chr13:50953244-50953245	T	C	1.07393	0.0332361	0.0318652	FALSE	FALSE
rs2736378	chr8:11119759-11119760	G	A	0.937584	0.030031	0.0318652	FALSE	FALSE
rs140858517	chr3:17831271-17831272	A	G	0.762437	0.126386	0.0318655	FALSE	FALSE
rs9813376	chr3:136475425-136475426	T	C	1.0799	0.0358174	0.0318655	FALSE	FALSE
rs76346409	chr10:129027882-129027883	T	C	1.25029	0.104085	0.0318657	FALSE	FALSE
rs4374967	chr8:141061797-141061798	A	G	1.06691	0.0301791	0.0318659	FALSE	FALSE
rs75238557	chr2:19503830-19503831	G	A	1.09209	0.0410488	0.0318662	FALSE	FALSE
rs7646745	chr3:103303967-103303968	C	T	1.07271	0.0327056	0.0318663	FALSE	FALSE
rs6696010	chr1:81727750-81727751	T	G	1.07218	0.032477	0.0318664	FALSE	FALSE
rs3765468	chr6:39033592-39033593	A	G	1.12661	0.0555496	0.0318666	FALSE	FALSE
rs115090589	chr21:47688797-47688798	A	G	1.35481	0.141495	0.0318667	FALSE	FALSE
rs17118056	chr5:154974605-154974606	T	C	1.07921	0.0355193	0.0318667	FALSE	FALSE
rs80315327	chr3:165621987-165621988	A	G	1.20171	0.0856174	0.0318667	FALSE	FALSE
rs9509058	chr13:20724284-20724285	A	G	1.13484	0.0589419	0.0318669	FALSE	FALSE
rs148773576	chr4:133574118-133574119	T	C	1.32538	0.131264	0.0318673	FALSE	FALSE
rs115796816	chr1:187406934-187406935	A	G	0.722607	0.151388	0.0318675	FALSE	FALSE
rs768793	chr18:20556602-20556603	T	A	0.934388	0.0316223	0.0318677	FALSE	FALSE
rs62088917	chr18:9617621-9617622	A	G	1.10992	0.0485948	0.0318679	FALSE	FALSE
rs79759658	chr18:9619035-9619036	T	A	1.10992	0.0485948	0.0318679	FALSE	FALSE
rs6466797	chr7:121221322-121221323	C	T	1.06665	0.0300678	0.0318682	FALSE	FALSE
rs17138958	chr11:79525888-79525889	T	C	1.14365	0.0625467	0.0318683	FALSE	FALSE
rs7954889	chr12:5496634-5496635	G	A	1.07381	0.0331815	0.0318683	FALSE	FALSE
rs2158558	chr7:41297416-41297417	T	G	0.93818	0.0297354	0.0318687	FALSE	FALSE
rs78300901	chr5:16936677-16936678	G	A	0.823825	0.0903039	0.0318688	FALSE	FALSE
rs12549282	chr8:69182739-69182740	C	T	0.886262	0.056263	0.031869	FALSE	FALSE
rs12626520	chr21:26609513-26609514	G	A	1.13639	0.0595771	0.0318693	FALSE	FALSE
rs7413558	chr1:212015755-212015756	C	T	0.847245	0.0772424	0.0318694	FALSE	FALSE
rs113150250	chr7:115388544-115388545	A	G	0.747039	0.135896	0.0318696	FALSE	FALSE
rs111743294	chr5:157072450-157072451	G	C	1.34489	0.138073	0.0318698	FALSE	FALSE
rs34302270	chr6:137887933-137887934	A	T	1.17171	0.0738403	0.0318699	FALSE	FALSE
rs10108238	chr8:12888984-12888985	G	C	0.874206	0.0626456	0.0318701	FALSE	FALSE
rs71458037	chr12:3238025-3238026	C	T	0.917343	0.0402017	0.0318701	FALSE	FALSE
rs72732143	chr8:138749176-138749177	T	C	0.92672	0.0354627	0.0318703	FALSE	FALSE
rs10518072	chr4:71090657-71090658	C	T	0.909874	0.0440109	0.0318704	FALSE	FALSE
rs142321222	chr7:69686079-69686080	C	G	1.30353	0.123518	0.0318706	FALSE	FALSE
rs4379385	chr7:108869660-108869661	G	T	1.09373	0.0417506	0.0318709	FALSE	FALSE
rs72642858	chr13:89852905-89852906	A	G	1.26525	0.109632	0.0318713	FALSE	FALSE
rs10143031	chr14:71260090-71260091	T	C	0.938101	0.0297752	0.0318718	FALSE	FALSE
rs11943890	chr4:97350642-97350643	T	C	1.15724	0.068051	0.0318718	FALSE	FALSE
rs13060896	chr3:170958965-170958966	T	C	1.12808	0.0561591	0.0318718	FALSE	FALSE
rs2158529	chr14:71259880-71259881	T	G	0.938101	0.0297752	0.0318718	FALSE	FALSE
rs2858895	chr6:32959094-32959095	C	T	1.06797	0.0306447	0.0318718	FALSE	FALSE
rs3862518	chr10:81917956-81917957	C	T	0.903099	0.0474939	0.0318719	FALSE	FALSE
rs3890076	chr10:81918128-81918129	T	C	0.903099	0.0474939	0.0318719	FALSE	FALSE
rs554949419	chr11:8687352-8687353	A	G	1.26665	0.110145	0.0318721	FALSE	FALSE
rs6563999	chr16:84184798-84184799	C	T	0.925742	0.0359548	0.0318722	FALSE	FALSE
rs76636118	chr18:21661703-21661704	G	A	0.828033	0.0879319	0.0318725	FALSE	FALSE
rs78038474	chr10:99470857-99470858	A	G	0.75294	0.132231	0.0318726	FALSE	FALSE
rs16952104	chr17:2264478-2264479	G	A	0.878446	0.0603919	0.0318727	FALSE	FALSE
rs13274781	chr8:39938966-39938967	T	C	1.06709	0.0302578	0.0318732	FALSE	FALSE
rs77005192	chr8:5990991-5990992	T	C	1.2036	0.0863533	0.0318738	FALSE	FALSE
rs117266585	chr18:73322590-73322591	T	G	0.865134	0.0675081	0.0318742	FALSE	FALSE
rs12924211	chr16:79354046-79354047	T	C	1.0696	0.031355	0.0318743	FALSE	FALSE
rs12698873	chr7:69678173-69678174	T	A	1.07985	0.0357987	0.0318751	FALSE	FALSE
rs9691023	chr7:69689678-69689679	G	C	1.07985	0.0357987	0.0318751	FALSE	FALSE
rs7518011	chr1:99783757-99783758	G	A	0.937745	0.0299527	0.0318757	FALSE	FALSE
rs1456185	chr3:117627686-117627687	C	A	0.935109	0.0312646	0.0318759	FALSE	FALSE
rs4408873	chr3:94929996-94929997	G	A	1.07604	0.0341494	0.0318759	FALSE	FALSE
rs111456812	chr2:182633934-182633935	G	A	0.808593	0.0990043	0.0318762	FALSE	FALSE
rs113608091	chr2:182634025-182634026	G	A	0.808593	0.0990043	0.0318762	FALSE	FALSE
rs35559313	chr3:58508499-58508500	A	C	1.1673	0.0720858	0.0318762	FALSE	FALSE
rs72762693	chr9:113146651-113146652	G	A	0.90525	0.046387	0.0318762	FALSE	FALSE
rs74599424	chr11:19969924-19969925	A	G	0.817005	0.0941816	0.0318762	FALSE	FALSE
rs9311475	chr3:583327-583328	C	A	1.14414	0.0627474	0.0318762	FALSE	FALSE
rs118096306	chr7:8381235-8381236	A	G	0.732341	0.145161	0.0318764	FALSE	FALSE
rs12812551	chr12:3238503-3238504	A	G	0.917343	0.0402032	0.0318765	FALSE	FALSE
rs17695429	chr12:3237790-3237791	C	T	0.917343	0.0402032	0.0318765	FALSE	FALSE
rs35524534	chr12:3237285-3237286	A	G	0.917343	0.0402032	0.0318765	FALSE	FALSE
rs35886316	chr12:3238117-3238118	C	T	0.917343	0.0402032	0.0318765	FALSE	FALSE
rs6487841	chr12:29818170-29818171	A	C	1.06621	0.0298745	0.0318765	FALSE	FALSE
rs71458036	chr12:3237908-3237909	A	C	0.917343	0.0402032	0.0318765	FALSE	FALSE
rs71458038	chr12:3238052-3238053	G	C	0.917343	0.0402032	0.0318765	FALSE	FALSE
rs71458039	chr12:3238099-3238100	C	A	0.917343	0.0402032	0.0318765	FALSE	FALSE
rs12593454	chr15:66438550-66438551	T	C	1.06763	0.030495	0.0318768	FALSE	FALSE
rs78718972	chr15:87102893-87102894	T	C	0.758596	0.128747	0.0318769	FALSE	FALSE
rs2139497	chr2:76824237-76824238	G	C	1.07137	0.032126	0.0318772	FALSE	FALSE
rs4767234	chr12:114637847-114637848	C	A	1.06585	0.0297163	0.0318772	FALSE	FALSE
rs762507	chr19:44058097-44058098	T	C	0.937394	0.0301273	0.0318772	FALSE	FALSE
rs7315692	chr12:80496824-80496825	T	C	0.936769	0.0304381	0.0318776	FALSE	FALSE
rs7588452	chr2:169721943-169721944	T	A	1.06609	0.0298215	0.0318777	FALSE	FALSE
rs2028093	chr9:107745752-107745753	A	G	1.06674	0.0301067	0.0318778	FALSE	FALSE
rs11157614	chr14:48693990-48693991	A	T	1.1273	0.0558368	0.0318779	FALSE	FALSE
rs2832415	chr21:30996162-30996163	A	T	0.915841	0.0409668	0.031878	FALSE	FALSE
rs9548381	chr13:39095998-39095999	T	C	0.926585	0.0355321	0.0318784	FALSE	FALSE
rs74039209	chr14:25581428-25581429	A	G	0.907516	0.0452223	0.0318786	FALSE	FALSE
rs4626540	chr7:132778865-132778866	C	T	0.935078	0.0312803	0.0318787	FALSE	FALSE
rs10764787	chr10:130322482-130322483	A	G	1.07282	0.0327558	0.031879	FALSE	FALSE
rs11672568	chr19:15838105-15838106	G	T	0.921769	0.0379605	0.0318792	FALSE	FALSE
rs62420690	chr6:101396648-101396649	T	C	0.902897	0.0476004	0.0318793	FALSE	FALSE
rs942211	chr14:96526280-96526281	C	G	1.06771	0.0305311	0.0318794	FALSE	FALSE
rs10409705	chr19:57664649-57664650	C	T	1.08466	0.0378723	0.0318795	FALSE	FALSE
rs7279562	chr21:33408696-33408697	C	T	0.930358	0.0336388	0.0318797	FALSE	FALSE
rs1402067	chr8:79482384-79482385	C	A	0.920542	0.0385817	0.0318801	FALSE	FALSE
8:12889174	chr8:12889173-12889174	A	G	0.874213	0.0626457	0.0318807	FALSE	FALSE
rs73236146	chr4:56348258-56348259	A	C	1.33481	0.134577	0.0318812	FALSE	FALSE
rs78685655	chr1:224956999-224957000	T	C	1.35276	0.140801	0.0318814	FALSE	FALSE
rs6787187	chr3:164113990-164113991	T	C	1.07122	0.0320607	0.0318815	FALSE	FALSE
rs9362058	chr6:85191445-85191446	A	C	1.07838	0.0351635	0.0318816	FALSE	FALSE
rs7844095	chr8:21462455-21462456	A	G	0.934533	0.0315525	0.0318817	FALSE	FALSE
rs139851745	chr5:120541229-120541230	C	A	1.3702	0.146773	0.0318823	FALSE	FALSE
rs75928238	chr16:21089894-21089895	T	C	1.11065	0.0489061	0.0318823	FALSE	FALSE
rs17505953	chr1:222477734-222477735	C	T	0.936434	0.0306055	0.0318826	FALSE	FALSE
rs12581130	chr12:38319386-38319387	G	A	0.937053	0.030298	0.0318828	FALSE	FALSE
rs74770257	chr3:32244989-32244990	G	A	0.854212	0.0734319	0.031883	FALSE	FALSE
rs7735111	chr5:108484554-108484555	C	G	1.07259	0.0326584	0.0318832	FALSE	FALSE
rs11005817	chr10:59253559-59253560	C	T	1.09697	0.04313	0.0318834	FALSE	FALSE
rs2393277	chr10:59252768-59252769	G	A	1.09697	0.04313	0.0318834	FALSE	FALSE
rs57781434	chr10:59249377-59249378	T	C	1.09697	0.04313	0.0318834	FALSE	FALSE
rs11669315	chr19:15839458-15839459	A	G	0.921767	0.0379628	0.0318836	FALSE	FALSE
rs10746713	chr9:86100741-86100742	C	T	1.09591	0.0426803	0.0318837	FALSE	FALSE
rs77692810	chr7:121143453-121143454	C	T	1.11058	0.0488752	0.0318837	FALSE	FALSE
rs8192300	chr15:90333564-90333565	A	G	1.07002	0.0315399	0.0318837	FALSE	FALSE
rs72687564	chr9:2006805-2006806	A	T	1.28522	0.116935	0.0318838	FALSE	FALSE
rs5753639	chr22:31870399-31870400	T	C	0.932895	0.0323705	0.0318839	FALSE	FALSE
rs56268924	chr14:44011850-44011851	T	C	0.905066	0.0464834	0.031884	FALSE	FALSE
rs116951989	chr15:52550131-52550132	A	G	0.808412	0.0991132	0.0318843	FALSE	FALSE
rs390165	chr5:145977640-145977641	C	T	1.07122	0.0320619	0.0318843	FALSE	FALSE
rs11768541	chr7:1894883-1894884	A	G	1.06865	0.0309431	0.0318844	FALSE	FALSE
rs7462846	chr8:95720217-95720218	C	A	1.06761	0.0304892	0.0318846	FALSE	FALSE
rs7125071	chr11:87966872-87966873	G	A	1.1249	0.0548486	0.0318849	FALSE	FALSE
rs1422383	chr5:119577530-119577531	C	T	1.07042	0.0317111	0.0318851	FALSE	FALSE
rs9812190	chr3:187419727-187419728	A	G	1.09909	0.0440293	0.0318851	FALSE	FALSE
rs35712740	chr6:97639683-97639684	T	C	1.1636	0.0706111	0.0318855	FALSE	FALSE
rs61979694	chr14:22382414-22382415	C	A	1.14318	0.0623607	0.0318855	FALSE	FALSE
rs2603573	chr12:55276395-55276396	C	A	1.29638	0.120966	0.0318856	FALSE	FALSE
rs2633421	chr12:55276096-55276097	T	A	1.29638	0.120966	0.0318856	FALSE	FALSE
rs2710712	chr12:55276097-55276098	T	A	1.29638	0.120966	0.0318856	FALSE	FALSE
rs78216223	chr2:31328586-31328587	C	T	0.849333	0.0761025	0.031886	FALSE	FALSE
rs4869091	chr5:162973331-162973332	G	A	1.13646	0.059614	0.0318862	FALSE	FALSE
rs11258836	chr10:14095608-14095609	G	T	0.938055	0.0298005	0.0318863	FALSE	FALSE
rs10773897	chr12:131933957-131933958	T	A	1.08411	0.037634	0.0318866	FALSE	FALSE
rs113898864	chr2:102758966-102758967	A	G	1.12216	0.0537106	0.0318867	FALSE	FALSE
rs72693045	chr8:144002557-144002558	A	G	0.930016	0.0338114	0.0318875	FALSE	FALSE
rs80134010	chr21:21540412-21540413	T	C	0.836715	0.0830788	0.0318876	FALSE	FALSE
rs73809253	chr5:154883915-154883916	A	C	0.8727	0.0634556	0.0318879	FALSE	FALSE
rs11025029	chr11:19145318-19145319	G	A	1.09696	0.0431292	0.0318881	FALSE	FALSE
rs9848804	chr3:187419315-187419316	C	A	1.09909	0.0440292	0.0318881	FALSE	FALSE
rs55897632	chr3:77724407-77724408	A	C	1.07848	0.0352115	0.0318882	FALSE	FALSE
rs9832194	chr3:79890740-79890741	G	T	0.937865	0.0298954	0.0318882	FALSE	FALSE
rs2550910	chr16:75574520-75574521	C	G	1.0747	0.0335715	0.0318883	FALSE	FALSE
rs114356016	chr1:247871182-247871183	A	G	1.13278	0.0581	0.0318885	FALSE	FALSE
rs10271741	chr7:5815368-5815369	A	G	1.2824	0.115915	0.0318888	FALSE	FALSE
rs71563022	chr6:77781008-77781009	A	G	0.873744	0.0628986	0.0318889	FALSE	FALSE
rs10279548	chr7:12709648-12709649	A	T	1.13758	0.0600739	0.031889	FALSE	FALSE
rs4734282	chr8:95616054-95616055	A	G	1.07059	0.0317877	0.0318892	FALSE	FALSE
rs10229739	chr7:10622075-10622076	A	C	0.937795	0.0299303	0.0318893	FALSE	FALSE
rs2684799	chr15:99481831-99481832	T	C	0.937726	0.0299643	0.0318893	FALSE	FALSE
rs7802990	chr7:10621888-10621889	T	C	0.937795	0.0299303	0.0318893	FALSE	FALSE
rs78903852	chr5:117756241-117756242	C	T	0.846203	0.0778246	0.0318893	FALSE	FALSE
rs274511	chr11:11108002-11108003	G	A	0.81936	0.0928477	0.0318895	FALSE	FALSE
rs681631	chr18:77465299-77465300	G	A	0.92498	0.0363424	0.0318896	FALSE	FALSE
rs79020793	chr12:47199548-47199549	A	G	0.880437	0.059343	0.03189	FALSE	FALSE
rs7781121	chr7:115321772-115321773	T	C	0.780171	0.115689	0.0318904	FALSE	FALSE
rs4310196	chr8:75272726-75272727	C	A	0.93838	0.0296398	0.0318907	FALSE	FALSE
rs463933	chr20:15599183-15599184	A	G	1.08668	0.0387393	0.0318907	FALSE	FALSE
rs2161384	chr5:163621831-163621832	G	A	0.93542	0.0311123	0.0318909	FALSE	FALSE
rs7640404	chr3:174749964-174749965	T	C	1.11037	0.0487912	0.031891	FALSE	FALSE
rs6904156	chr6:92311837-92311838	T	A	1.06594	0.0297606	0.0318913	FALSE	FALSE
rs6970519	chr7:148163783-148163784	T	G	0.813315	0.0962997	0.0318914	FALSE	FALSE
rs6458549	chr6:47156923-47156924	T	C	0.918264	0.0397389	0.0318917	FALSE	FALSE
rs13111337	chr4:116901018-116901019	A	G	0.936541	0.030554	0.0318922	FALSE	FALSE
rs1605527	chr3:21376850-21376851	T	C	1.12932	0.0566765	0.0318924	FALSE	FALSE
rs76465151	chr6:68206076-68206077	C	G	0.822527	0.0910513	0.0318924	FALSE	FALSE
rs717414	chr17:68801556-68801557	G	T	1.07265	0.0326857	0.0318925	FALSE	FALSE
rs189984	chr6:32960476-32960477	T	C	1.06797	0.030645	0.0318929	FALSE	FALSE
rs4698404	chr4:15640525-15640526	A	G	0.934923	0.0313603	0.0318929	FALSE	FALSE
rs2699385	chr1:189916278-189916279	C	T	1.07747	0.0347754	0.0318932	FALSE	FALSE
rs1997772	chr6:97396369-97396370	C	A	0.93157	0.0330348	0.0318933	FALSE	FALSE
rs9407735	chr9:16287980-16287981	C	T	0.937896	0.0298804	0.0318936	FALSE	FALSE
rs117587036	chr12:69300866-69300867	T	C	0.741077	0.139649	0.0318937	FALSE	FALSE
rs2394529	chr10:70985266-70985267	G	C	0.933745	0.0319481	0.031894	FALSE	FALSE
rs6544576	chr2:42851227-42851228	A	G	0.93213	0.0327548	0.031894	FALSE	FALSE
rs72741041	chr5:29011439-29011440	A	G	1.25032	0.104112	0.0318941	FALSE	FALSE
rs10283108	chr8:135575045-135575046	T	C	0.928195	0.0347263	0.0318942	FALSE	FALSE
rs11172250	chr12:57960550-57960551	G	A	1.06813	0.030715	0.0318948	FALSE	FALSE
rs74181603	chr19:11741319-11741320	A	C	1.10526	0.0466409	0.0318948	FALSE	FALSE
rs12436584	chr14:95156809-95156810	A	G	0.937942	0.0298579	0.0318953	FALSE	FALSE
rs1346740	chr3:5654717-5654718	G	A	1.2347	0.0982565	0.0318954	FALSE	FALSE
rs2295425	chr14:31028798-31028799	G	A	1.18687	0.0798414	0.0318954	FALSE	FALSE
rs8003247	chr14:43651098-43651099	C	A	0.868496	0.0657086	0.0318959	FALSE	FALSE
rs71543514	chr7:152700779-152700780	T	C	0.80002	0.103983	0.0318961	FALSE	FALSE
rs75740732	chr21:43929736-43929737	G	A	1.10302	0.045697	0.0318961	FALSE	FALSE
rs11070757	chr15:50443379-50443380	C	G	0.924153	0.0367608	0.0318962	FALSE	FALSE
rs12744184	chr1:169129150-169129151	C	T	0.936355	0.0306473	0.0318962	FALSE	FALSE
rs4844473	chr1:209556687-209556688	T	C	0.910827	0.0435296	0.0318962	FALSE	FALSE
rs998837	chr5:119601887-119601888	C	G	1.07177	0.0323037	0.0318962	FALSE	FALSE
rs3098858	chr8:71863272-71863273	T	G	1.06669	0.0300863	0.0318965	FALSE	FALSE
rs71606972	chr4:98153096-98153097	A	G	1.10833	0.0479359	0.0318965	FALSE	FALSE
rs78136785	chr5:35413320-35413321	A	C	1.34406	0.137807	0.0318966	FALSE	FALSE
rs1962761	chr1:194808358-194808359	T	C	1.16749	0.0721713	0.0318967	FALSE	FALSE
rs2366053	chr10:127571425-127571426	A	C	0.938411	0.0296254	0.0318969	FALSE	FALSE
rs8016646	chr14:78632807-78632808	G	A	0.935479	0.0310839	0.0318969	FALSE	FALSE
rs547947	chr13:51330829-51330830	A	G	0.747595	0.13557	0.031897	FALSE	FALSE
rs79615327	chr8:9528174-9528175	A	T	0.85689	0.0719792	0.031897	FALSE	FALSE
rs12593621	chr15:70286676-70286677	A	G	0.861388	0.0695394	0.0318972	FALSE	FALSE
rs116226421	chr4:142699725-142699726	T	G	0.876953	0.0611931	0.0318975	FALSE	FALSE
rs144344100	chr4:142699566-142699567	A	G	0.876953	0.0611931	0.0318975	FALSE	FALSE
rs77958488	chr4:142699844-142699845	C	A	0.876953	0.0611931	0.0318975	FALSE	FALSE
rs79614403	chr4:142699481-142699482	A	G	0.876953	0.0611931	0.0318975	FALSE	FALSE
rs11232433	chr11:80735864-80735865	A	G	0.908933	0.0445002	0.0318977	FALSE	FALSE
rs115592642	chr1:103288544-103288545	G	A	1.29762	0.121422	0.0318979	FALSE	FALSE
rs17718567	chr2:107795526-107795527	T	C	1.09579	0.0426313	0.0318984	FALSE	FALSE
rs116576117	chr10:112148778-112148779	A	G	1.37141	0.147197	0.0318985	FALSE	FALSE
rs12056342	chr8:87150035-87150036	A	G	0.910136	0.0438843	0.0318985	FALSE	FALSE
rs12240310	chr10:112148790-112148791	A	G	1.37141	0.147197	0.0318985	FALSE	FALSE
rs147249316	chr10:112149567-112149568	T	C	1.37141	0.147197	0.0318985	FALSE	FALSE
rs2242727	chr21:36768251-36768252	C	G	0.808726	0.0989409	0.0318988	FALSE	FALSE
rs6539204	chr12:105694019-105694020	G	A	0.935348	0.0311497	0.0318993	FALSE	FALSE
rs2997125	chr5:65655411-65655412	T	C	1.07418	0.0333513	0.0318995	FALSE	FALSE
rs10505320	chr8:118722270-118722271	C	T	0.770075	0.121765	0.0318997	FALSE	FALSE
rs73339755	chr5:177043933-177043934	A	C	1.16774	0.0722719	0.0318997	FALSE	FALSE
rs8054746	chr16:27183873-27183874	A	G	0.930111	0.0337666	0.0319001	FALSE	FALSE
rs116946247	chr14:65170446-65170447	A	C	0.772419	0.120349	0.0319003	FALSE	FALSE
rs4735302	chr8:95616979-95616980	T	C	1.07054	0.0317679	0.0319003	FALSE	FALSE
rs75274252	chr18:57329750-57329751	T	C	1.21114	0.0892788	0.0319004	FALSE	FALSE
rs62357900	chr5:107035726-107035727	G	A	0.928129	0.0347607	0.0319005	FALSE	FALSE
rs73072893	chr12:19657539-19657540	G	A	1.23131	0.0969775	0.0319009	FALSE	FALSE
rs113644406	chr1:38643280-38643281	A	G	1.19901	0.0845884	0.0319011	FALSE	FALSE
rs11052001	chr12:32586513-32586514	A	G	0.926225	0.0357182	0.0319013	FALSE	FALSE
rs13180450	chr5:164641714-164641715	C	T	1.07091	0.03193	0.0319013	FALSE	FALSE
rs6852103	chr4:118334648-118334649	A	G	1.17219	0.0740452	0.0319016	FALSE	FALSE
rs11971399	chr7:56011145-56011146	C	T	0.937537	0.0300608	0.031902	FALSE	FALSE
rs12653582	chr5:160180488-160180489	C	T	1.12886	0.056489	0.031902	FALSE	FALSE
rs17658311	chr15:94147288-94147289	C	G	1.09618	0.042799	0.0319022	FALSE	FALSE
rs7589670	chr2:116419063-116419064	C	T	0.915604	0.0410936	0.0319023	FALSE	FALSE
rs1121174	chr3:17835107-17835108	G	C	0.762479	0.126387	0.0319025	FALSE	FALSE
rs114106129	chr3:17831714-17831715	G	A	0.762479	0.126387	0.0319025	FALSE	FALSE
rs114272651	chr3:17835593-17835594	C	A	0.762479	0.126387	0.0319025	FALSE	FALSE
rs114980764	chr3:17832225-17832226	T	C	0.762479	0.126387	0.0319025	FALSE	FALSE
rs115105481	chr3:17831574-17831575	T	G	0.762479	0.126387	0.0319025	FALSE	FALSE
rs115489441	chr3:17835654-17835655	C	T	0.762479	0.126387	0.0319025	FALSE	FALSE
rs115689463	chr3:17837562-17837563	T	G	0.762479	0.126387	0.0319025	FALSE	FALSE
rs115743068	chr3:17832865-17832866	G	A	0.762479	0.126387	0.0319025	FALSE	FALSE
rs115797191	chr3:17835962-17835963	C	T	0.762479	0.126387	0.0319025	FALSE	FALSE
rs116190932	chr3:17837643-17837644	G	A	0.762479	0.126387	0.0319025	FALSE	FALSE
rs116622802	chr3:17831686-17831687	C	T	0.762479	0.126387	0.0319025	FALSE	FALSE
rs116937481	chr3:17836961-17836962	A	G	0.762479	0.126387	0.0319025	FALSE	FALSE
rs117125536	chr3:17835619-17835620	A	G	0.762479	0.126387	0.0319025	FALSE	FALSE
rs117420384	chr3:17835325-17835326	G	A	0.762479	0.126387	0.0319025	FALSE	FALSE
rs117744841	chr3:17835357-17835358	T	A	0.762479	0.126387	0.0319025	FALSE	FALSE
rs117760094	chr3:17831520-17831521	C	A	0.762479	0.126387	0.0319025	FALSE	FALSE
rs117972287	chr3:17833878-17833879	A	C	0.762479	0.126387	0.0319025	FALSE	FALSE
rs12152369	chr3:17828640-17828641	C	T	0.762479	0.126387	0.0319025	FALSE	FALSE
rs12152386	chr3:17829316-17829317	G	T	0.762479	0.126387	0.0319025	FALSE	FALSE
rs12152443	chr3:17828317-17828318	G	A	0.762479	0.126387	0.0319025	FALSE	FALSE
rs138455687	chr3:17836955-17836956	G	A	0.762479	0.126387	0.0319025	FALSE	FALSE
rs138879508	chr3:17829938-17829939	C	T	0.762479	0.126387	0.0319025	FALSE	FALSE
rs139682330	chr3:17834521-17834522	G	A	0.762479	0.126387	0.0319025	FALSE	FALSE
rs140082146	chr3:17836038-17836039	C	T	0.762479	0.126387	0.0319025	FALSE	FALSE
rs140334825	chr3:17830974-17830975	T	C	0.762479	0.126387	0.0319025	FALSE	FALSE
rs141414407	chr3:17837299-17837300	G	A	0.762479	0.126387	0.0319025	FALSE	FALSE
rs142101926	chr3:17835832-17835833	C	T	0.762479	0.126387	0.0319025	FALSE	FALSE
rs143206509	chr3:17833504-17833505	G	T	0.762479	0.126387	0.0319025	FALSE	FALSE
rs143282601	chr3:17837016-17837017	C	T	0.762479	0.126387	0.0319025	FALSE	FALSE
rs143896592	chr3:17834354-17834355	C	T	0.762479	0.126387	0.0319025	FALSE	FALSE
rs144119741	chr3:17830979-17830980	G	A	0.762479	0.126387	0.0319025	FALSE	FALSE
rs144561666	chr3:17828878-17828879	G	A	0.762479	0.126387	0.0319025	FALSE	FALSE
rs144688611	chr3:17831860-17831861	C	T	0.762479	0.126387	0.0319025	FALSE	FALSE
rs145444641	chr3:17832337-17832338	T	C	0.762479	0.126387	0.0319025	FALSE	FALSE
rs146486065	chr3:17831250-17831251	G	C	0.762479	0.126387	0.0319025	FALSE	FALSE
rs147118242	chr3:17836882-17836883	A	C	0.762479	0.126387	0.0319025	FALSE	FALSE
rs147480925	chr3:17830365-17830366	A	G	0.762479	0.126387	0.0319025	FALSE	FALSE
rs148195341	chr3:17828926-17828927	C	T	0.762479	0.126387	0.0319025	FALSE	FALSE
rs149747938	chr3:17827623-17827624	A	C	0.762479	0.126387	0.0319025	FALSE	FALSE
rs150647035	chr3:17834382-17834383	C	A	0.762479	0.126387	0.0319025	FALSE	FALSE
rs151178167	chr3:17835974-17835975	C	T	0.762479	0.126387	0.0319025	FALSE	FALSE
rs17273083	chr3:17836635-17836636	C	T	0.762479	0.126387	0.0319025	FALSE	FALSE
rs17273090	chr3:17837188-17837189	A	G	0.762479	0.126387	0.0319025	FALSE	FALSE
rs184623867	chr3:17836687-17836688	A	C	0.762479	0.126387	0.0319025	FALSE	FALSE
rs192643425	chr3:17836686-17836687	A	G	0.762479	0.126387	0.0319025	FALSE	FALSE
rs1502961	chr6:66099877-66099878	C	T	1.07452	0.0334964	0.0319029	FALSE	FALSE
rs9345619	chr6:66099580-66099581	C	A	1.07452	0.0334964	0.0319029	FALSE	FALSE
rs144023131	chr3:17836978-17836979	T	G	0.762481	0.126386	0.0319033	FALSE	FALSE
rs150707297	chr9:16384302-16384303	C	T	0.730706	0.146226	0.0319037	FALSE	FALSE
rs34618411	chr5:62376523-62376524	A	G	1.06593	0.0297594	0.0319037	FALSE	FALSE
rs35323849	chr20:12274704-12274705	T	C	1.08038	0.0360316	0.0319038	FALSE	FALSE
rs79143766	chr12:25910704-25910705	C	G	1.14474	0.0630035	0.0319043	FALSE	FALSE
rs28581424	chr8:142293033-142293034	A	C	1.08768	0.0391705	0.0319045	FALSE	FALSE
rs13035733	chr2:119224399-119224400	C	T	0.783097	0.113953	0.031905	FALSE	FALSE
rs74875491	chr4:35876364-35876365	A	G	0.8639	0.0681852	0.0319051	FALSE	FALSE
rs6739605	chr2:125329040-125329041	C	A	1.07113	0.032024	0.0319053	FALSE	FALSE
rs2372740	chr3:80990297-80990298	C	T	0.898352	0.0499598	0.0319058	FALSE	FALSE
rs113399231	chr3:11430929-11430930	A	T	0.783389	0.11378	0.0319059	FALSE	FALSE
rs112578939	chr12:33162225-33162226	C	G	0.806043	0.100494	0.0319062	FALSE	FALSE
rs61505130	chr12:33162061-33162062	A	T	0.806043	0.100494	0.0319062	FALSE	FALSE
rs17383762	chr5:95391246-95391247	T	G	1.2984	0.121706	0.0319064	FALSE	FALSE
rs66798237	chr3:103303029-103303030	G	A	1.07269	0.0327055	0.0319064	FALSE	FALSE
rs2560030	chr5:153281405-153281406	T	C	1.06968	0.0313966	0.0319068	FALSE	FALSE
rs57976083	chr3:65169449-65169450	T	C	0.921108	0.0383012	0.0319069	FALSE	FALSE
rs11111973	chr12:104671799-104671800	A	G	0.923758	0.0369624	0.031907	FALSE	FALSE
rs76104407	chr6:24326585-24326586	T	C	0.828751	0.0875453	0.031907	FALSE	FALSE
7:44636470	chr7:44636469-44636470	G	A	1.21793	0.0918877	0.0319071	FALSE	FALSE
rs117478690	chr12:110444674-110444675	G	A	0.869282	0.0652917	0.0319071	FALSE	FALSE
rs874894	chr17:31946327-31946328	T	C	1.06598	0.0297778	0.0319074	FALSE	FALSE
rs874895	chr17:31945717-31945718	C	T	1.06598	0.0297778	0.0319074	FALSE	FALSE
rs138157481	chr14:93419495-93419496	T	C	0.734286	0.143951	0.0319075	FALSE	FALSE
rs144631938	chr6:29476234-29476235	T	C	1.23535	0.0985058	0.0319075	FALSE	FALSE
rs4796468	chr17:6239926-6239927	T	G	0.920002	0.0388611	0.0319076	FALSE	FALSE
rs10051238	chr5:144109453-144109454	G	A	1.14089	0.061433	0.0319077	FALSE	FALSE
rs12651885	chr5:144108950-144108951	C	T	1.14089	0.061433	0.0319077	FALSE	FALSE
rs16897116	chr6:66433479-66433480	G	T	1.10528	0.0466523	0.0319077	FALSE	FALSE
rs11601315	chr11:131365133-131365134	A	C	0.934554	0.0315468	0.0319081	FALSE	FALSE
rs9548157	chr13:38597690-38597691	A	T	1.0672	0.0303137	0.0319085	FALSE	FALSE
rs9576420	chr13:38599178-38599179	G	A	1.0672	0.0303137	0.0319085	FALSE	FALSE
rs74056898	chr14:66375885-66375886	T	C	1.18527	0.0792185	0.0319086	FALSE	FALSE
rs12879113	chr14:104622700-104622701	G	C	0.935979	0.0308369	0.0319087	FALSE	FALSE
rs1962762	chr1:194808410-194808411	T	C	1.16748	0.0721711	0.0319087	FALSE	FALSE
rs9824804	chr3:192967225-192967226	A	G	1.06557	0.0296011	0.0319089	FALSE	FALSE
rs6692075	chr1:202881301-202881302	C	T	1.06772	0.030542	0.0319094	FALSE	FALSE
rs1727309	chr12:123658257-123658258	A	G	0.921631	0.0380372	0.0319098	FALSE	FALSE
rs8181862	chr13:74015221-74015222	T	C	1.10371	0.0459916	0.0319098	FALSE	FALSE
rs34827888	chr12:3239460-3239461	A	G	0.917344	0.0402105	0.0319099	FALSE	FALSE
rs72781672	chr5:111636339-111636340	A	C	1.13029	0.0570835	0.0319099	FALSE	FALSE
rs534991	chr11:107411650-107411651	T	A	1.09013	0.0402208	0.0319105	FALSE	FALSE
rs536915	chr11:107411877-107411878	C	A	1.09013	0.0402208	0.0319105	FALSE	FALSE
rs2317164	chr7:154989053-154989054	T	C	0.92925	0.0342005	0.0319108	FALSE	FALSE
rs2044018	chr4:61010419-61010420	C	T	1.14203	0.0618995	0.0319109	FALSE	FALSE
rs4345557	chr8:9217122-9217123	A	T	0.924706	0.0364854	0.0319118	FALSE	FALSE
rs2948548	chr17:25914218-25914219	T	C	0.937494	0.0300837	0.031912	FALSE	FALSE
rs59879543	chr3:13799194-13799195	C	T	1.09586	0.0426647	0.031912	FALSE	FALSE
rs144335759	chr2:236296612-236296613	C	T	0.741403	0.139459	0.0319122	FALSE	FALSE
rs4800161	chr18:21039697-21039698	G	A	1.11598	0.0511463	0.0319123	FALSE	FALSE
rs61964068	chr13:95117395-95117396	T	C	0.923315	0.0371867	0.0319123	FALSE	FALSE
rs34599582	chr1:169387562-169387563	C	T	0.765452	0.124581	0.031913	FALSE	FALSE
rs3765229	chr1:169388192-169388193	C	T	0.765452	0.124581	0.031913	FALSE	FALSE
rs3809454	chr14:105219068-105219069	C	A	0.876131	0.061636	0.0319134	FALSE	FALSE
rs2570230	chr15:52109977-52109978	G	C	1.06679	0.030137	0.0319135	FALSE	FALSE
rs7641563	chr3:173048522-173048523	G	A	1.08834	0.0394555	0.0319137	FALSE	FALSE
rs9882171	chr3:40518820-40518821	A	G	1.0721	0.0324472	0.0319138	FALSE	FALSE
rs116759404	chr4:148444149-148444150	T	C	0.783243	0.113873	0.0319139	FALSE	FALSE
rs56277837	chr18:13935566-13935567	T	C	1.07731	0.034708	0.0319141	FALSE	FALSE
rs6787974	chr3:72109983-72109984	A	G	0.91864	0.0395531	0.0319141	FALSE	FALSE
rs73721676	chr7:135353044-135353045	G	A	1.17277	0.0742798	0.0319141	FALSE	FALSE
rs1654149	chr5:145162156-145162157	C	T	1.09472	0.0421816	0.0319142	FALSE	FALSE
rs61776576	chr1:26429897-26429898	A	G	0.919466	0.0391347	0.0319147	FALSE	FALSE
rs10507344	chr13:25725068-25725069	T	C	0.903323	0.0473903	0.0319148	FALSE	FALSE
rs12633752	chr3:128887526-128887527	A	G	1.22449	0.0943973	0.0319148	FALSE	FALSE
rs836486	chr7:6421914-6421915	G	C	0.8189	0.093123	0.0319148	FALSE	FALSE
rs11763799	chr7:131982457-131982458	A	C	1.14285	0.0622355	0.0319152	FALSE	FALSE
rs9851810	chr3:67478188-67478189	G	A	1.12408	0.0545188	0.0319154	FALSE	FALSE
rs9549321	chr13:113589519-113589520	A	G	0.881652	0.0587089	0.0319161	FALSE	FALSE
rs10858612	chr12:87842979-87842980	T	G	1.08677	0.0387842	0.0319165	FALSE	FALSE
rs11104490	chr12:87843603-87843604	T	A	1.08677	0.0387842	0.0319165	FALSE	FALSE
rs13237270	chr7:151590222-151590223	T	C	0.916291	0.040747	0.0319166	FALSE	FALSE
rs73198480	chr13:65298156-65298157	G	A	0.907759	0.0451078	0.0319168	FALSE	FALSE
rs11197603	chr10:118001770-118001771	C	T	1.0943	0.0420023	0.031917	FALSE	FALSE
rs1426783	chr1:81518781-81518782	C	A	1.06534	0.0295026	0.0319172	FALSE	FALSE
rs9364883	chr6:167297251-167297252	C	G	1.07177	0.0323074	0.0319173	FALSE	FALSE
rs115096222	chr5:39199462-39199463	T	C	0.750071	0.134046	0.0319176	FALSE	FALSE
rs10179489	chr2:32995763-32995764	T	C	0.918369	0.0396919	0.0319178	FALSE	FALSE
rs17713729	chr2:249091-249092	C	A	1.06975	0.0314284	0.0319178	FALSE	FALSE
rs6752797	chr2:186220729-186220730	G	A	1.07574	0.0340317	0.0319178	FALSE	FALSE
rs7575059	chr2:32995977-32995978	A	G	0.918369	0.0396919	0.0319178	FALSE	FALSE
rs79610537	chr5:26780563-26780564	C	G	1.19824	0.084298	0.0319186	FALSE	FALSE
rs73881368	chr3:175455783-175455784	G	A	0.913504	0.0421677	0.0319188	FALSE	FALSE
rs147956550	chr12:108966344-108966345	C	A	0.835922	0.0835359	0.0319189	FALSE	FALSE
rs181588	chr3:155434505-155434506	C	A	0.931308	0.0331708	0.0319189	FALSE	FALSE
rs6496814	chr15:92072843-92072844	T	G	1.06739	0.0303979	0.0319189	FALSE	FALSE
rs112160892	chr13:95116883-95116884	G	C	0.923318	0.0371868	0.0319193	FALSE	FALSE
rs67968378	chr13:95116989-95116990	T	G	0.923318	0.0371868	0.0319193	FALSE	FALSE
rs9670775	chr13:95116691-95116692	A	G	0.923318	0.0371868	0.0319193	FALSE	FALSE
rs17013061	chr4:88679555-88679556	G	A	1.30205	0.123026	0.0319199	FALSE	FALSE
rs6913746	chr6:29495814-29495815	C	T	1.21195	0.0896017	0.0319201	FALSE	FALSE
rs150759458	chr14:93416868-93416869	A	G	1.32498	0.131164	0.0319202	FALSE	FALSE
rs3780337	chr9:8332032-8332033	G	A	1.07036	0.0316945	0.0319202	FALSE	FALSE
rs28684825	chr4:13425029-13425030	G	A	1.17578	0.075477	0.0319204	FALSE	FALSE
rs59255078	chr5:42960262-42960263	A	G	0.837097	0.082882	0.0319211	FALSE	FALSE
rs13135508	chr4:154864868-154864869	T	C	0.928776	0.03444	0.0319213	FALSE	FALSE
rs58862628	chr17:60869197-60869198	T	C	0.929971	0.033841	0.0319213	FALSE	FALSE
rs12833931	chr12:65067377-65067378	A	G	1.11139	0.0492282	0.0319214	FALSE	FALSE
rs7721371	chr5:124983282-124983283	A	C	1.27296	0.112494	0.0319214	FALSE	FALSE
rs334912	chr5:34753339-34753340	T	C	1.06563	0.0296307	0.0319215	FALSE	FALSE
rs6444551	chr3:191215732-191215733	T	A	1.07818	0.0350885	0.0319217	FALSE	FALSE
rs116851077	chr10:12062491-12062492	T	C	0.89086	0.0538683	0.0319218	FALSE	FALSE
rs7072151	chr10:12063087-12063088	C	T	0.89086	0.0538683	0.0319218	FALSE	FALSE
rs7075540	chr10:12063142-12063143	G	T	0.89086	0.0538683	0.0319218	FALSE	FALSE
rs1589389	chr12:38416040-38416041	G	A	0.937735	0.0299658	0.031922	FALSE	FALSE
rs17245879	chr12:66844751-66844752	C	T	0.931362	0.0331443	0.0319221	FALSE	FALSE
rs62089471	chr18:7943541-7943542	A	G	1.0777	0.0348777	0.0319222	FALSE	FALSE
rs61021837	chr18:76648209-76648210	C	A	0.930377	0.0336375	0.0319224	FALSE	FALSE
rs73614468	chr20:15809625-15809626	G	T	0.761464	0.127023	0.0319225	FALSE	FALSE
rs117304033	chr14:59654424-59654425	C	T	1.33953	0.136256	0.0319226	FALSE	FALSE
rs143203840	chr13:19802527-19802528	A	T	0.876488	0.0614495	0.0319227	FALSE	FALSE
rs216218	chr17:2145328-2145329	A	G	1.06866	0.0309534	0.0319231	FALSE	FALSE
rs4818405	chr21:19516538-19516539	T	C	1.07647	0.0343478	0.0319236	FALSE	FALSE
rs12719585	chr7:154486720-154486721	G	A	1.173	0.0743747	0.0319237	FALSE	FALSE
rs62218982	chr22:23756474-23756475	C	T	0.864569	0.0678319	0.0319238	FALSE	FALSE
rs34113190	chr11:39967467-39967468	A	G	0.866554	0.0667633	0.0319242	FALSE	FALSE
rs35394863	chr11:39963408-39963409	A	T	0.866554	0.0667633	0.0319242	FALSE	FALSE
rs7483950	chr11:39968337-39968338	T	C	0.866554	0.0667633	0.0319242	FALSE	FALSE
rs28435169	chr8:18489163-18489164	C	A	1.33362	0.134195	0.0319245	FALSE	FALSE
rs28489861	chr8:18489211-18489212	A	G	1.33362	0.134195	0.0319245	FALSE	FALSE
rs73412018	chr9:12947330-12947331	G	C	1.26573	0.109842	0.0319251	FALSE	FALSE
rs10015246	chr4:97773850-97773851	G	A	0.932702	0.0324748	0.0319253	FALSE	FALSE
rs35744700	chr15:49111830-49111831	C	T	1.07491	0.0336712	0.0319254	FALSE	FALSE
rs2844454	chr6:31873291-31873292	T	C	0.855383	0.0728115	0.0319255	FALSE	FALSE
rs34354815	chr8:14141820-14141821	C	G	0.910633	0.0436367	0.0319255	FALSE	FALSE
rs4479594	chr3:107590848-107590849	G	C	1.0658	0.0297062	0.0319257	FALSE	FALSE
rs80114087	chr7:8521936-8521937	T	G	0.884974	0.0569593	0.0319257	FALSE	FALSE
rs17782050	chr12:4340105-4340106	T	C	0.934419	0.0316175	0.0319258	FALSE	FALSE
rs4430644	chr13:43534227-43534228	G	T	0.937557	0.0300549	0.0319258	FALSE	FALSE
5:82011739	chr5:82011738-82011739	G	C	1.23482	0.0983173	0.031926	FALSE	FALSE
rs78107939	chr2:31440815-31440816	C	G	0.849923	0.075797	0.0319266	FALSE	FALSE
rs7784430	chr7:122606767-122606768	T	C	0.91929	0.0392267	0.031927	FALSE	FALSE
rs117030101	chr6:111762482-111762483	A	T	1.23723	0.0992287	0.0319275	FALSE	FALSE
rs12766662	chr10:2567433-2567434	T	G	1.07492	0.0336741	0.0319276	FALSE	FALSE
rs330749	chr1:187237163-187237164	G	A	0.931295	0.0331788	0.0319277	FALSE	FALSE
8:14047878	chr8:14047877-14047878	A	G	0.85822	0.0712692	0.0319278	FALSE	FALSE
rs256667	chr12:30961057-30961058	T	C	1.07718	0.0346549	0.0319278	FALSE	FALSE
rs12911833	chr15:56275267-56275268	T	C	0.835925	0.0835391	0.0319286	FALSE	FALSE
rs17026141	chr1:111115449-111115450	T	C	1.28776	0.117888	0.0319286	FALSE	FALSE
rs116680989	chr5:83648141-83648142	T	C	1.28778	0.117894	0.0319289	FALSE	FALSE
rs12505288	chr4:131169909-131169910	G	A	1.0753	0.0338419	0.0319292	FALSE	FALSE
rs74969269	chr8:27032865-27032866	A	C	0.72517	0.149793	0.0319293	FALSE	FALSE
rs16892152	chr4:15561252-15561253	G	A	1.07267	0.0326985	0.0319295	FALSE	FALSE
rs10051502	chr5:154794520-154794521	T	A	0.90251	0.0478142	0.0319296	FALSE	FALSE
rs62307849	chr4:93485871-93485872	A	G	0.874528	0.0624958	0.0319299	FALSE	FALSE
rs17219045	chr4:61011187-61011188	T	G	1.14175	0.0617906	0.03193	FALSE	FALSE
rs2044016	chr4:61012755-61012756	G	A	1.14175	0.0617906	0.03193	FALSE	FALSE
rs4464600	chr4:61011793-61011794	A	G	1.14175	0.0617906	0.03193	FALSE	FALSE
rs4585340	chr4:61011663-61011664	G	A	1.14175	0.0617906	0.03193	FALSE	FALSE
rs58252712	chr4:61010890-61010891	T	A	1.14175	0.0617906	0.03193	FALSE	FALSE
rs58848687	chr4:61011032-61011033	T	C	1.14175	0.0617906	0.03193	FALSE	FALSE
rs72634134	chr4:61014364-61014365	A	T	1.14175	0.0617906	0.03193	FALSE	FALSE
rs78179405	chr4:66296211-66296212	C	T	0.935928	0.0308664	0.0319304	FALSE	FALSE
rs463425	chr20:46884511-46884512	T	G	0.934468	0.0315938	0.0319306	FALSE	FALSE
rs62388875	chr5:136072366-136072367	T	C	1.07239	0.0325783	0.0319306	FALSE	FALSE
rs6971506	chr7:64801850-64801851	C	T	0.936774	0.0304449	0.0319306	FALSE	FALSE
rs10951275	chr7:30801438-30801439	C	T	0.936836	0.030414	0.0319307	FALSE	FALSE
rs78538027	chr3:42925824-42925825	T	G	1.08792	0.0392804	0.031931	FALSE	FALSE
rs10045212	chr5:82731079-82731080	A	G	1.06757	0.0304767	0.0319312	FALSE	FALSE
rs13027060	chr2:194251970-194251971	A	T	1.07017	0.0316111	0.0319314	FALSE	FALSE
rs2453762	chr5:92377406-92377407	G	A	1.07404	0.0332947	0.0319314	FALSE	FALSE
rs13071009	chr3:150210315-150210316	C	G	0.911048	0.0434258	0.0319315	FALSE	FALSE
rs2952687	chr7:112258699-112258700	T	C	1.0848	0.0379417	0.0319315	FALSE	FALSE
rs72974136	chr1:107004844-107004845	G	A	1.09237	0.0411827	0.0319316	FALSE	FALSE
rs10912736	chr1:171270105-171270106	C	A	0.910606	0.0436517	0.0319319	FALSE	FALSE
rs9320681	chr6:119515617-119515618	G	A	0.926409	0.0356319	0.031932	FALSE	FALSE
rs12694000	chr2:205030299-205030300	G	C	0.922814	0.0374441	0.0319321	FALSE	FALSE
rs34353981	chr1:27213361-27213362	C	T	1.12729	0.0558503	0.0319323	FALSE	FALSE
rs9848692	chr3:136941538-136941539	T	G	1.06832	0.0308059	0.0319324	FALSE	FALSE
rs115669100	chr2:63135336-63135337	C	T	0.861331	0.0695844	0.0319325	FALSE	FALSE
rs71601492	chr4:15736626-15736627	A	G	0.875236	0.0621196	0.0319328	FALSE	FALSE
rs10211707	chr20:12046452-12046453	G	A	0.90573	0.0461551	0.0319333	FALSE	FALSE
rs11192562	chr10:107460667-107460668	C	T	1.08309	0.0372072	0.0319334	FALSE	FALSE
rs147295515	chr7:66962621-66962622	A	G	0.73804	0.141596	0.0319335	FALSE	FALSE
rs142876722	chr12:83990649-83990650	G	A	1.35547	0.141779	0.0319337	FALSE	FALSE
rs16853057	chr2:168005454-168005455	A	G	1.08581	0.0383781	0.0319339	FALSE	FALSE
rs6818904	chr4:80269502-80269503	T	A	0.927067	0.0353011	0.031934	FALSE	FALSE
rs4357289	chr8:21777475-21777476	A	G	0.937628	0.0300212	0.0319342	FALSE	FALSE
rs17883099	chr11:64962805-64962806	G	T	1.24281	0.101331	0.0319344	FALSE	FALSE
rs2532709	chr10:117497002-117497003	A	G	1.06563	0.0296303	0.0319344	FALSE	FALSE
rs55912918	chr1:26409800-26409801	T	C	0.919425	0.0391598	0.0319345	FALSE	FALSE
rs141145715	chr16:69916911-69916912	T	C	1.32273	0.130381	0.0319346	FALSE	FALSE
rs7245429	chr19:8159361-8159362	T	G	1.06728	0.0303523	0.031935	FALSE	FALSE
rs3804795	chr3:3130644-3130645	C	T	1.12091	0.053209	0.031936	FALSE	FALSE
rs318363	chr2:80492707-80492708	C	T	1.06589	0.0297467	0.0319361	FALSE	FALSE
rs9298137	chr8:69755660-69755661	C	T	0.937092	0.0302878	0.0319361	FALSE	FALSE
rs166955	chr19:34255309-34255310	T	C	1.07271	0.0327182	0.0319364	FALSE	FALSE
rs56017123	chr14:104075276-104075277	A	G	0.93447	0.031594	0.0319364	FALSE	FALSE
rs37315	chr7:41362549-41362550	C	T	1.07165	0.0322578	0.0319365	FALSE	FALSE
rs9867384	chr3:136979954-136979955	G	A	1.06683	0.0301585	0.0319365	FALSE	FALSE
rs6786871	chr3:160744345-160744346	T	C	0.938481	0.0295974	0.0319367	FALSE	FALSE
rs79410419	chr7:126726799-126726800	C	T	0.742285	0.138925	0.0319368	FALSE	FALSE
rs10922368	chr1:198084064-198084065	T	C	1.07065	0.0318238	0.0319374	FALSE	FALSE
rs306329	chr1:88957849-88957850	A	G	1.07115	0.0320388	0.0319377	FALSE	FALSE
rs57670810	chr10:97385013-97385014	C	T	1.10686	0.047326	0.0319381	FALSE	FALSE
rs501596	chr2:12833927-12833928	G	A	1.06838	0.0308316	0.0319387	FALSE	FALSE
rs111486133	chr11:45223367-45223368	C	A	0.853746	0.0737105	0.0319388	FALSE	FALSE
rs9949936	chr18:64491410-64491411	A	G	0.93351	0.0320735	0.0319388	FALSE	FALSE
rs117375682	chr9:96361922-96361923	A	G	1.13717	0.0599215	0.0319389	FALSE	FALSE
rs12578283	chr12:38325348-38325349	T	A	0.937035	0.0303169	0.0319392	FALSE	FALSE
rs143921914	chr17:57589844-57589845	A	G	1.26655	0.110155	0.0319393	FALSE	FALSE
rs12668353	chr7:49380499-49380500	C	T	1.12764	0.0559998	0.0319403	FALSE	FALSE
rs17694691	chr18:56546077-56546078	C	T	0.931169	0.0332444	0.0319404	FALSE	FALSE
rs184797699	chr3:74427895-74427896	C	T	1.33199	0.133638	0.0319411	FALSE	FALSE
rs3013703	chr6:120665577-120665578	G	A	1.07345	0.0330426	0.0319411	FALSE	FALSE
rs7166491	chr15:49562925-49562926	A	G	1.12906	0.0565861	0.0319415	FALSE	FALSE
rs6781859	chr3:84414980-84414981	A	G	0.923755	0.0369711	0.0319418	FALSE	FALSE
rs73029270	chr6:164123094-164123095	G	A	0.908712	0.0446251	0.0319418	FALSE	FALSE
rs9881290	chr3:84410215-84410216	C	T	0.923755	0.0369711	0.0319418	FALSE	FALSE
rs1408499	chr6:18561087-18561088	G	A	0.934007	0.0318261	0.0319419	FALSE	FALSE
rs1408500	chr6:18561043-18561044	G	C	0.934007	0.0318261	0.0319419	FALSE	FALSE
rs9396880	chr6:18561263-18561264	C	T	0.934007	0.0318261	0.0319419	FALSE	FALSE
rs9396882	chr6:18561549-18561550	A	G	0.934007	0.0318261	0.0319419	FALSE	FALSE
rs3849892	chr9:30679703-30679704	C	T	0.92302	0.0373424	0.031942	FALSE	FALSE
rs78835339	chr7:25194468-25194469	A	G	1.34473	0.138078	0.031942	FALSE	FALSE
rs73176660	chr7:154994342-154994343	C	T	0.928993	0.0343353	0.0319426	FALSE	FALSE
rs7900456	chr10:72101939-72101940	A	C	0.928131	0.0347681	0.0319426	FALSE	FALSE
rs10497271	chr2:166688082-166688083	T	C	1.09528	0.0424269	0.0319428	FALSE	FALSE
rs2951896	chr15:57354647-57354648	A	T	0.927491	0.0350898	0.0319429	FALSE	FALSE
rs11525892	chr7:154988041-154988042	A	C	0.929217	0.034223	0.0319431	FALSE	FALSE
rs12675036	chr8:14361980-14361981	C	G	0.827128	0.0884778	0.0319431	FALSE	FALSE
rs12675509	chr8:14362249-14362250	A	G	0.827128	0.0884778	0.0319431	FALSE	FALSE
rs2487707	chr10:70765091-70765092	T	G	0.938132	0.0297722	0.0319435	FALSE	FALSE
rs6578831	chr11:7129240-7129241	G	T	1.07712	0.0346312	0.0319435	FALSE	FALSE
rs79590420	chr1:220384794-220384795	T	C	1.23011	0.0965473	0.0319436	FALSE	FALSE
rs9476596	chr6:14582007-14582008	C	T	0.934687	0.0314869	0.0319436	FALSE	FALSE
rs116362745	chr13:89279730-89279731	T	A	1.11149	0.0492743	0.0319437	FALSE	FALSE
rs62116974	chr2:309039-309040	A	G	1.07787	0.0349571	0.0319438	FALSE	FALSE
rs75489045	chr22:34264376-34264377	A	G	0.855465	0.0727748	0.0319442	FALSE	FALSE
rs79332236	chr5:67720889-67720890	T	G	1.36033	0.143454	0.0319442	FALSE	FALSE
rs355840	chr2:165622121-165622122	G	C	0.921651	0.038035	0.0319447	FALSE	FALSE
rs355841	chr2:165622149-165622150	A	G	0.921651	0.038035	0.0319447	FALSE	FALSE
rs79486148	chr18:6881445-6881446	A	G	1.30312	0.123425	0.0319448	FALSE	FALSE
rs6807426	chr3:69557595-69557596	G	A	1.33867	0.135974	0.031945	FALSE	FALSE
rs71336080	chr3:136496069-136496070	A	G	1.07978	0.035783	0.0319452	FALSE	FALSE
rs2613762	chr19:5064947-5064948	T	G	1.07213	0.0324677	0.0319453	FALSE	FALSE
rs1004278	chr7:96638044-96638045	C	G	0.934899	0.0313818	0.0319457	FALSE	FALSE
rs10173254	chr2:227012622-227012623	C	T	0.924197	0.036749	0.0319458	FALSE	FALSE
rs56209170	chr14:66375222-66375223	G	A	1.18553	0.0793409	0.0319458	FALSE	FALSE
rs57902988	chr14:66375500-66375501	A	G	1.18553	0.0793409	0.0319458	FALSE	FALSE
rs11542749	chr7:150768848-150768849	T	C	0.825252	0.0895378	0.031946	FALSE	FALSE
rs113860217	chr7:139262061-139262062	T	C	0.784862	0.112932	0.0319461	FALSE	FALSE
rs13074114	chr3:93690401-93690402	A	G	1.10891	0.0481932	0.0319463	FALSE	FALSE
rs3779707	chr8:1886639-1886640	T	G	0.88703	0.0558842	0.0319464	FALSE	FALSE
rs7637950	chr3:47799693-47799694	T	C	1.07055	0.031783	0.0319464	FALSE	FALSE
rs9525149	chr13:96855781-96855782	G	A	0.938226	0.0297259	0.0319469	FALSE	FALSE
rs12480826	chr20:17599555-17599556	A	C	1.09192	0.0409971	0.0319474	FALSE	FALSE
rs139805047	chr3:114083308-114083309	T	C	1.27224	0.112248	0.0319475	FALSE	FALSE
rs57416211	chr8:90107925-90107926	G	T	1.12094	0.053222	0.0319478	FALSE	FALSE
rs7931075	chr11:46266204-46266205	G	A	0.930969	0.033346	0.0319478	FALSE	FALSE
rs13031639	chr2:235211760-235211761	T	C	1.08617	0.038533	0.031948	FALSE	FALSE
rs553490	chr11:90098136-90098137	T	C	0.909184	0.0443847	0.0319484	FALSE	FALSE
rs7690092	chr4:29907208-29907209	G	C	1.074	0.0332807	0.0319484	FALSE	FALSE
rs12472553	chr2:34330468-34330469	G	A	0.887994	0.0553787	0.0319485	FALSE	FALSE
rs16885254	chr8:114886518-114886519	G	A	1.141	0.0614936	0.0319487	FALSE	FALSE
rs6828012	chr4:76324450-76324451	T	A	0.934855	0.0314045	0.0319487	FALSE	FALSE
rs6834051	chr4:76324402-76324403	C	T	0.934855	0.0314045	0.0319487	FALSE	FALSE
rs4592896	chr2:31399987-31399988	T	C	1.07793	0.0349831	0.0319488	FALSE	FALSE
rs7337665	chr13:35982295-35982296	A	G	0.935543	0.0310612	0.0319488	FALSE	FALSE
rs9888590	chr14:20873304-20873305	A	G	0.716343	0.155519	0.0319489	FALSE	FALSE
rs188512170	chr14:45511522-45511523	G	T	0.744229	0.137715	0.031949	FALSE	FALSE
rs7568992	chr2:134763796-134763797	C	G	1.08949	0.0399566	0.031949	FALSE	FALSE
rs12037213	chr1:231159744-231159745	A	G	1.06777	0.030568	0.0319492	FALSE	FALSE
rs17521078	chr2:54740631-54740632	A	G	0.930905	0.0333784	0.0319494	FALSE	FALSE
rs4671945	chr2:54740716-54740717	T	C	0.930905	0.0333784	0.0319494	FALSE	FALSE
rs13277288	chr8:9093801-9093802	G	A	0.913818	0.0420148	0.0319495	FALSE	FALSE
rs72690713	chr1:105251187-105251188	T	A	1.08437	0.037763	0.0319495	FALSE	FALSE
rs72690716	chr1:105253100-105253101	A	T	1.08437	0.037763	0.0319495	FALSE	FALSE
rs62258079	chr3:58366713-58366714	A	G	0.86514	0.0675346	0.0319501	FALSE	FALSE
rs9476597	chr6:14582098-14582099	C	T	0.934811	0.0314267	0.0319501	FALSE	FALSE
rs10960470	chr9:12094027-12094028	T	A	1.0654	0.0295319	0.0319505	FALSE	FALSE
rs77541036	chr2:25575522-25575523	G	A	1.18925	0.0808027	0.0319506	FALSE	FALSE
rs17155498	chr7:27616316-27616317	C	T	0.928713	0.0344774	0.0319507	FALSE	FALSE
rs13415752	chr2:69039253-69039254	T	G	1.06766	0.0305228	0.0319508	FALSE	FALSE
rs323920	chr7:34747016-34747017	C	T	1.06649	0.0300108	0.0319514	FALSE	FALSE
rs78061358	chr6:149524913-149524914	C	T	0.84553	0.0782237	0.0319514	FALSE	FALSE
rs186958069	chr7:158210978-158210979	T	C	1.20471	0.0868225	0.0319515	FALSE	FALSE
rs72771293	chr5:82948815-82948816	G	A	0.925335	0.0361766	0.0319517	FALSE	FALSE
rs76269657	chr4:60482616-60482617	A	C	1.19838	0.0843683	0.0319521	FALSE	FALSE
rs13317756	chr3:104284799-104284800	C	A	0.800292	0.103859	0.0319524	FALSE	FALSE
rs145718326	chr10:69446098-69446099	A	T	1.23252	0.0974625	0.0319524	FALSE	FALSE
rs9808228	chr2:11359030-11359031	G	T	0.904849	0.0466142	0.0319524	FALSE	FALSE
rs11961078	chr6:158378415-158378416	A	G	1.06567	0.0296526	0.0319525	FALSE	FALSE
rs1471011	chr4:15173924-15173925	C	T	0.916966	0.0404122	0.0319525	FALSE	FALSE
rs77312793	chr20:2396577-2396578	T	C	0.883611	0.057687	0.0319525	FALSE	FALSE
rs2612068	chr12:66195984-66195985	C	A	1.12389	0.0544508	0.0319528	FALSE	FALSE
rs4861093	chr4:41241139-41241140	G	A	0.937188	0.0302433	0.0319528	FALSE	FALSE
rs2357441	chr14:52586617-52586618	T	G	0.898776	0.0497538	0.0319529	FALSE	FALSE
rs145049616	chr7:151141424-151141425	C	T	1.11292	0.049879	0.031953	FALSE	FALSE
rs55804520	chr18:55281355-55281356	C	G	1.08804	0.0393354	0.031953	FALSE	FALSE
rs13158405	chr5:57268371-57268372	C	T	0.934908	0.0313787	0.0319531	FALSE	FALSE
rs17096504	chr1:75702232-75702233	A	G	0.862487	0.0689679	0.0319532	FALSE	FALSE
rs79701703	chr6:135178201-135178202	T	C	1.19963	0.0848533	0.0319532	FALSE	FALSE
rs2956571	chr5:17224496-17224497	T	A	0.931637	0.0330128	0.0319536	FALSE	FALSE
rs6851843	chr4:20135866-20135867	G	A	0.918462	0.0396525	0.0319536	FALSE	FALSE
rs9669330	chr12:11769370-11769371	G	A	1.09009	0.040216	0.0319536	FALSE	FALSE
rs13269798	chr8:40646788-40646789	T	C	1.07414	0.0333417	0.0319538	FALSE	FALSE
3:26132313	chr3:26132312-26132313	T	C	1.21328	0.0901313	0.0319539	FALSE	FALSE
rs147722964	chr3:26137392-26137393	G	A	1.21328	0.0901313	0.0319539	FALSE	FALSE
rs1871457	chr14:81115750-81115751	T	C	1.08746	0.0390899	0.0319543	FALSE	FALSE
rs1598676	chr1:240470603-240470604	G	T	0.903389	0.0473676	0.0319545	FALSE	FALSE
rs147198471	chr4:150267218-150267219	A	T	1.33535	0.134824	0.0319546	FALSE	FALSE
rs11194083	chr10:110183410-110183411	G	T	1.07144	0.0321694	0.0319547	FALSE	FALSE
rs1361659	chr1:238631310-238631311	G	A	0.938036	0.0298218	0.0319547	FALSE	FALSE
rs9972952	chr17:59773600-59773601	A	G	1.07022	0.031639	0.0319548	FALSE	FALSE
rs1376283	chr7:32380231-32380232	C	T	1.29526	0.120613	0.0319552	FALSE	FALSE
rs7087075	chr10:9975742-9975743	T	G	1.06699	0.0302286	0.0319557	FALSE	FALSE
rs77486280	chr4:114800618-114800619	A	G	1.12608	0.0553574	0.031956	FALSE	FALSE
rs76089446	chr4:180638011-180638012	T	G	1.17119	0.0736693	0.0319561	FALSE	FALSE
rs12981940	chr19:35789376-35789377	G	A	0.937676	0.0300012	0.0319564	FALSE	FALSE
rs1598435	chr18:58407233-58407234	A	C	0.938053	0.0298137	0.0319565	FALSE	FALSE
rs58090809	chr4:2461994-2461995	A	C	0.823741	0.0903978	0.0319565	FALSE	FALSE
rs144804276	chr4:145423772-145423773	A	T	0.730571	0.146358	0.031957	FALSE	FALSE
rs261763	chr6:120515795-120515796	G	A	0.870933	0.0644258	0.0319572	FALSE	FALSE
rs9668837	chr12:11769418-11769419	T	C	1.09009	0.040216	0.0319572	FALSE	FALSE
rs186976	chr3:102788440-102788441	A	G	0.913915	0.0419677	0.0319579	FALSE	FALSE
rs72689511	chr14:84870320-84870321	C	T	0.864638	0.0678084	0.031958	FALSE	FALSE
rs9809741	chr3:56728387-56728388	T	C	0.898087	0.0501126	0.031958	FALSE	FALSE
rs4666365	chr2:20338613-20338614	C	T	1.06855	0.0309095	0.0319582	FALSE	FALSE
rs1507775	chr6:98852042-98852043	C	T	0.931932	0.0328662	0.0319585	FALSE	FALSE
rs4457977	chr16:84467726-84467727	A	T	0.848672	0.0764979	0.0319585	FALSE	FALSE
rs2406211	chr18:74348968-74348969	C	T	1.0655	0.0295787	0.0319586	FALSE	FALSE
rs36027969	chr18:56552807-56552808	C	T	0.931289	0.0331878	0.0319586	FALSE	FALSE
rs7588980	chr2:212052936-212052937	G	C	0.839466	0.0815831	0.0319588	FALSE	FALSE
rs11633960	chr15:97528279-97528280	G	T	1.16584	0.0715362	0.031959	FALSE	FALSE
rs7029060	chr9:114306627-114306628	G	A	0.937626	0.0300265	0.031959	FALSE	FALSE
rs6466846	chr7:122607936-122607937	A	G	0.919304	0.0392267	0.0319593	FALSE	FALSE
rs10265126	chr7:3182868-3182869	G	A	0.918308	0.0397321	0.0319595	FALSE	FALSE
rs323648	chr2:111727323-111727324	A	G	0.901998	0.048087	0.0319595	FALSE	FALSE
rs73918144	chr19:583898-583899	G	T	0.89546	0.0514786	0.0319597	FALSE	FALSE
rs73145855	chr2:807080-807081	C	G	0.788837	0.110585	0.0319599	FALSE	FALSE
4:177031958	chr4:177031957-177031958	T	C	1.07828	0.0351359	0.0319606	FALSE	FALSE
rs12498250	chr4:24003481-24003482	G	C	0.915305	0.0412595	0.0319606	FALSE	FALSE
rs12337907	chr9:21219600-21219601	T	G	0.858456	0.071155	0.0319608	FALSE	FALSE
rs12664087	chr6:72912695-72912696	C	A	1.07878	0.0353534	0.031961	FALSE	FALSE
rs144638766	chr3:61413161-61413162	G	T	0.766649	0.123887	0.031961	FALSE	FALSE
rs1441177	chr1:163861763-163861764	T	C	1.23359	0.0978731	0.0319612	FALSE	FALSE
rs12506711	chr4:132426529-132426530	A	G	1.06727	0.0303548	0.0319614	FALSE	FALSE
rs11883292	chr19:20354263-20354264	T	A	0.778963	0.116459	0.0319619	FALSE	FALSE
rs12116494	chr1:56632339-56632340	T	G	1.06842	0.0308549	0.0319621	FALSE	FALSE
rs9890196	chr17:80818172-80818173	T	C	0.9368	0.0304379	0.0319622	FALSE	FALSE
rs35163943	chr19:39633701-39633702	T	C	0.930069	0.0337996	0.0319626	FALSE	FALSE
rs1449006	chr3:159095336-159095337	G	A	0.919299	0.0392301	0.0319628	FALSE	FALSE
rs10832452	chr11:15518924-15518925	C	T	0.937101	0.0302883	0.031963	FALSE	FALSE
rs149538668	chr4:115490444-115490445	T	C	0.755851	0.130503	0.031963	FALSE	FALSE
rs78537226	chr13:21508800-21508801	G	C	1.17442	0.0749574	0.0319638	FALSE	FALSE
rs12678709	chr8:95695598-95695599	T	G	1.06765	0.0305178	0.0319639	FALSE	FALSE
rs6502007	chr17:80819276-80819277	A	G	0.936808	0.0304339	0.0319641	FALSE	FALSE
rs10171014	chr2:194249633-194249634	C	T	1.07013	0.0316012	0.0319643	FALSE	FALSE
rs10180894	chr2:194251352-194251353	A	G	1.07013	0.0316012	0.0319643	FALSE	FALSE
rs11662676	chr18:69396156-69396157	G	A	0.936892	0.0303925	0.0319643	FALSE	FALSE
rs17142	chr18:43329309-43329310	A	G	0.936189	0.0307423	0.0319643	FALSE	FALSE
rs6434607	chr2:194252185-194252186	G	A	1.07013	0.0316012	0.0319643	FALSE	FALSE
rs6434608	chr2:194252456-194252457	G	A	1.07013	0.0316012	0.0319643	FALSE	FALSE
rs6434609	chr2:194252636-194252637	C	G	1.07013	0.0316012	0.0319643	FALSE	FALSE
rs6716115	chr2:194248848-194248849	C	A	1.07013	0.0316012	0.0319643	FALSE	FALSE
rs7571175	chr2:194250222-194250223	C	G	1.07013	0.0316012	0.0319643	FALSE	FALSE
rs78748703	chr5:160178086-160178087	T	C	1.12905	0.0565886	0.0319643	FALSE	FALSE
rs111293107	chr6:20944768-20944769	T	G	0.925574	0.0360591	0.0319644	FALSE	FALSE
rs114453209	chr7:141308527-141308528	T	C	1.22059	0.0929362	0.0319644	FALSE	FALSE
rs12046837	chr1:67937077-67937078	C	A	0.797886	0.10527	0.0319644	FALSE	FALSE
rs13239889	chr7:141307616-141307617	C	T	1.22059	0.0929362	0.0319644	FALSE	FALSE
rs11633209	chr15:99761409-99761410	T	A	1.14091	0.0614601	0.0319645	FALSE	FALSE
rs9545	chr17:9814201-9814202	G	C	0.871182	0.0642952	0.0319645	FALSE	FALSE
rs11515291	chr9:24637171-24637172	C	G	1.16038	0.0693509	0.0319647	FALSE	FALSE
rs16913546	chr11:14048790-14048791	A	G	1.13902	0.0606876	0.0319648	FALSE	FALSE
rs1416003	chr1:219904615-219904616	T	A	1.15885	0.0687376	0.0319649	FALSE	FALSE
rs13099962	chr3:14345233-14345234	C	T	1.06555	0.0296028	0.0319652	FALSE	FALSE
rs17689943	chr8:71848379-71848380	C	T	1.06658	0.0300501	0.0319653	FALSE	FALSE
rs117595918	chr13:83031655-83031656	C	A	0.874058	0.0627594	0.0319657	FALSE	FALSE
rs58587045	chr6:42091356-42091357	T	C	0.916405	0.0407011	0.0319657	FALSE	FALSE
rs72663232	chr8:60979422-60979423	A	C	0.762754	0.126266	0.0319661	FALSE	FALSE
rs6051804	chr20:92890-92891	G	A	0.821211	0.0918373	0.0319666	FALSE	FALSE
rs17490509	chr7:104313985-104313986	C	G	0.836893	0.0830181	0.0319667	FALSE	FALSE
rs17490551	chr7:104314344-104314345	G	A	0.836893	0.0830181	0.0319667	FALSE	FALSE
rs73181844	chr7:104312746-104312747	A	C	0.836893	0.0830181	0.0319667	FALSE	FALSE
rs12051785	chr17:51276437-51276438	T	C	0.90243	0.0478661	0.0319672	FALSE	FALSE
rs9647899	chr7:67204150-67204151	G	A	1.0771	0.0346299	0.0319677	FALSE	FALSE
rs17709306	chr15:94147252-94147253	T	C	1.09615	0.0428008	0.0319679	FALSE	FALSE
rs6897932	chr5:35874574-35874575	T	C	0.930212	0.0337294	0.0319679	FALSE	FALSE
rs1866114	chr15:74733805-74733806	C	G	0.891322	0.0536407	0.031968	FALSE	FALSE
rs3736099	chr15:42510401-42510402	C	T	1.31907	0.129116	0.0319683	FALSE	FALSE
rs78564203	chr6:112845106-112845107	C	G	0.731465	0.145797	0.0319684	FALSE	FALSE
rs76215449	chr8:122270974-122270975	A	G	1.32562	0.131426	0.0319686	FALSE	FALSE
rs145167450	chr18:1156400-1156401	G	C	0.79799	0.105212	0.0319688	FALSE	FALSE
rs183270009	chr4:53189534-53189535	A	G	1.30486	0.124067	0.031969	FALSE	FALSE
rs36179259	chr8:135688757-135688758	A	C	1.09117	0.0406784	0.0319691	FALSE	FALSE
rs79849855	chr2:61048358-61048359	C	T	1.24244	0.10121	0.0319692	FALSE	FALSE
rs2852460	chr12:52711415-52711416	G	A	1.06638	0.0299635	0.0319695	FALSE	FALSE
rs35162465	chr3:109768061-109768062	A	G	1.09218	0.0411112	0.0319695	FALSE	FALSE
rs41358548	chr1:192736303-192736304	A	G	1.18033	0.0772994	0.0319698	FALSE	FALSE
rs78000963	chr6:30502801-30502802	A	G	0.897142	0.050607	0.0319702	FALSE	FALSE
rs11164247	chr1:102071862-102071863	A	T	1.16263	0.0702585	0.0319706	FALSE	FALSE
rs12074808	chr1:102072101-102072102	C	T	1.16263	0.0702585	0.0319706	FALSE	FALSE
rs160866	chr2:80479011-80479012	C	T	1.066	0.0297996	0.0319706	FALSE	FALSE
rs3129304	chr6:32973742-32973743	C	T	0.915241	0.0412947	0.0319714	FALSE	FALSE
rs9362829	chr6:91838295-91838296	G	T	0.913956	0.04195	0.0319716	FALSE	FALSE
rs13023210	chr2:65632774-65632775	C	G	1.09324	0.0415652	0.0319718	FALSE	FALSE
rs75643843	chr4:64548619-64548620	A	G	0.841534	0.0804419	0.0319718	FALSE	FALSE
rs16832411	chr1:45529692-45529693	A	G	1.10042	0.0446181	0.031972	FALSE	FALSE
rs7256079	chr19:2441831-2441832	A	G	1.15857	0.0686251	0.031972	FALSE	FALSE
rs9344204	chr6:82317378-82317379	G	C	1.07063	0.0318199	0.031972	FALSE	FALSE
rs59162854	chr18:74326456-74326457	C	G	1.19206	0.0819145	0.0319722	FALSE	FALSE
rs11677723	chr2:170891502-170891503	C	T	0.79426	0.107399	0.0319723	FALSE	FALSE
rs4762129	chr12:65594136-65594137	G	C	0.936773	0.0304529	0.0319723	FALSE	FALSE
rs62362991	chr5:85380484-85380485	A	G	1.09434	0.0420355	0.0319724	FALSE	FALSE
rs282525	chr3:56630652-56630653	A	C	0.899116	0.0495827	0.0319726	FALSE	FALSE
rs58116420	chr19:52487126-52487127	C	G	0.930427	0.0336225	0.0319726	FALSE	FALSE
rs9277489	chr6:33053941-33053942	C	T	1.07568	0.0340156	0.0319726	FALSE	FALSE
rs7719279	chr5:173278008-173278009	A	G	0.917931	0.0399269	0.0319731	FALSE	FALSE
rs80169802	chr17:39078370-39078371	A	C	1.2582	0.107092	0.0319737	FALSE	FALSE
rs11815113	chr10:14094667-14094668	C	T	0.938054	0.0298163	0.0319738	FALSE	FALSE
rs11004516	chr10:56492468-56492469	T	C	1.10957	0.0484761	0.031974	FALSE	FALSE
rs189198580	chr4:63963177-63963178	A	T	0.746675	0.136206	0.031974	FALSE	FALSE
rs2868090	chr20:42917766-42917767	T	A	1.08119	0.0363953	0.0319743	FALSE	FALSE
rs3864655	chr8:95694224-95694225	A	G	1.06754	0.0304736	0.0319744	FALSE	FALSE
rs6874476	chr5:179014899-179014900	T	A	0.936956	0.0303624	0.0319749	FALSE	FALSE
rs67516456	chr5:121976612-121976613	A	G	1.08922	0.0398463	0.0319755	FALSE	FALSE
rs6750191	chr2:734846-734847	A	T	1.07657	0.0343994	0.0319756	FALSE	FALSE
rs9394	chr12:32944545-32944546	G	A	1.06876	0.0310062	0.0319762	FALSE	FALSE
rs145752190	chr21:33988201-33988202	C	A	0.72006	0.153131	0.0319763	FALSE	FALSE
rs55842629	chr3:175059263-175059264	A	G	0.869827	0.0650256	0.0319763	FALSE	FALSE
rs1599325	chr9:93419871-93419872	C	T	0.93575	0.030963	0.0319765	FALSE	FALSE
rs72733253	chr9:93419699-93419700	G	T	0.93575	0.030963	0.0319765	FALSE	FALSE
rs1773173	chr3:194318158-194318159	A	G	1.1093	0.0483647	0.0319766	FALSE	FALSE
rs2118781	chr15:55967915-55967916	C	T	1.11191	0.0494599	0.0319775	FALSE	FALSE
rs28491211	chr21:23423628-23423629	C	T	1.18206	0.0779886	0.0319775	FALSE	FALSE
rs10500159	chr7:145541130-145541131	C	T	0.856651	0.0721433	0.0319776	FALSE	FALSE
rs115467868	chr2:163995393-163995394	C	G	1.12945	0.0567574	0.0319776	FALSE	FALSE
rs78366970	chr3:76564637-76564638	T	C	1.17991	0.0771392	0.0319777	FALSE	FALSE
rs146665737	chr3:76647678-76647679	T	C	0.763556	0.125785	0.0319781	FALSE	FALSE
rs62206726	chr20:58825355-58825356	A	G	0.874428	0.0625662	0.0319781	FALSE	FALSE
rs114153629	chr4:92368957-92368958	T	A	1.31593	0.128011	0.0319786	FALSE	FALSE
rs111290979	chr11:25825259-25825260	C	T	0.747822	0.135494	0.0319789	FALSE	FALSE
rs111298870	chr11:25825348-25825349	C	T	0.747822	0.135494	0.0319789	FALSE	FALSE
rs111725406	chr11:25825302-25825303	C	T	0.747822	0.135494	0.0319789	FALSE	FALSE
rs145932202	chr11:25825306-25825307	T	C	0.747822	0.135494	0.0319789	FALSE	FALSE
rs2583947	chr12:66194818-66194819	A	G	1.12387	0.0544504	0.031979	FALSE	FALSE
rs2211093	chr1:238219113-238219114	A	C	0.751699	0.133083	0.0319792	FALSE	FALSE
rs11030354	chr11:28525123-28525124	A	G	1.06576	0.0296962	0.0319793	FALSE	FALSE
rs17033946	chr2:107795047-107795048	C	A	1.09582	0.0426661	0.0319794	FALSE	FALSE
rs4280746	chr4:131171205-131171206	C	T	1.07521	0.0338139	0.0319795	FALSE	FALSE
rs393129	chr14:77695443-77695444	G	A	1.06578	0.0297032	0.0319796	FALSE	FALSE
rs9370763	chr6:14582347-14582348	A	G	0.934803	0.0314358	0.0319804	FALSE	FALSE
rs1922537	chr2:227516895-227516896	T	C	0.850958	0.0752537	0.0319806	FALSE	FALSE
rs2141892	chr2:227517660-227517661	G	C	0.850958	0.0752537	0.0319806	FALSE	FALSE
rs2251962	chr2:227518036-227518037	T	A	0.850958	0.0752537	0.0319806	FALSE	FALSE
rs2707536	chr2:227517019-227517020	C	T	0.850958	0.0752537	0.0319806	FALSE	FALSE
rs2709428	chr2:227517843-227517844	G	T	0.850958	0.0752537	0.0319806	FALSE	FALSE
rs76381307	chr2:147672552-147672553	T	C	0.927148	0.0352701	0.0319807	FALSE	FALSE
rs35850470	chr13:43522213-43522214	T	G	0.925295	0.0362028	0.0319809	FALSE	FALSE
rs146642916	chr15:87874717-87874718	G	T	1.30645	0.124644	0.0319811	FALSE	FALSE
rs2235035	chr7:87179085-87179086	A	G	1.0703	0.0316773	0.0319811	FALSE	FALSE
rs12441016	chr15:42539284-42539285	T	C	1.31515	0.127736	0.0319812	FALSE	FALSE
rs1975300	chr18:48102752-48102753	A	G	1.06592	0.0297684	0.0319813	FALSE	FALSE
rs56067401	chr7:145604056-145604057	T	C	0.855812	0.0726015	0.0319813	FALSE	FALSE
rs2735773	chr7:152967559-152967560	G	A	0.937385	0.0301502	0.0319814	FALSE	FALSE
rs622444	chr13:32457424-32457425	T	C	0.936367	0.0306567	0.0319816	FALSE	FALSE
rs1014890	chr20:21571182-21571183	C	T	0.925016	0.0363435	0.0319818	FALSE	FALSE
rs12878911	chr14:41232616-41232617	C	T	0.917128	0.0403369	0.0319823	FALSE	FALSE
rs10106065	chr8:143156227-143156228	T	C	0.752322	0.1327	0.0319831	FALSE	FALSE
rs2420395	chr11:34437382-34437383	T	C	1.07115	0.0320479	0.0319832	FALSE	FALSE
rs144291933	chr18:22256242-22256243	A	G	1.35646	0.142161	0.0319833	FALSE	FALSE
rs4740626	chr9:15778535-15778536	T	C	1.06642	0.0299859	0.0319835	FALSE	FALSE
rs75969944	chr5:158516210-158516211	C	T	1.25991	0.107731	0.0319835	FALSE	FALSE
rs61941788	chr12:100800278-100800279	G	A	1.1242	0.0545875	0.0319836	FALSE	FALSE
rs257734	chr5:15834173-15834174	A	G	1.06745	0.030436	0.0319839	FALSE	FALSE
rs117130164	chr17:51001510-51001511	A	C	0.737631	0.141896	0.031984	FALSE	FALSE
11:93032475	chr11:93032474-93032475	G	A	1.11896	0.0524104	0.0319843	FALSE	FALSE
rs72997820	chr11:112668817-112668818	T	C	1.20964	0.0887451	0.0319843	FALSE	FALSE
rs2054038	chr17:4014390-4014391	C	A	1.06775	0.0305662	0.0319844	FALSE	FALSE
rs2054039	chr17:4014537-4014538	A	C	1.06775	0.0305662	0.0319844	FALSE	FALSE
rs34649548	chr11:37984460-37984461	T	C	0.727819	0.148141	0.0319848	FALSE	FALSE
rs78406748	chr6:63573341-63573342	C	T	0.828218	0.0878856	0.0319853	FALSE	FALSE
rs6501045	chr16:7991169-7991170	A	G	0.910693	0.0436209	0.0319858	FALSE	FALSE
rs302869	chr17:56752015-56752016	A	G	1.07015	0.031615	0.0319859	FALSE	FALSE
rs12684016	chr9:93793992-93793993	T	C	0.896275	0.0510626	0.031986	FALSE	FALSE
rs75886417	chr9:93794539-93794540	G	C	0.896275	0.0510626	0.031986	FALSE	FALSE
rs76550683	chr9:93794062-93794063	T	C	0.896275	0.0510626	0.031986	FALSE	FALSE
rs77248831	chr9:93794409-93794410	T	C	0.896275	0.0510626	0.031986	FALSE	FALSE
rs72643435	chr5:159391841-159391842	T	C	1.10737	0.0475541	0.0319861	FALSE	FALSE
rs9406010	chr6:7262722-7262723	C	T	0.872738	0.0634712	0.0319861	FALSE	FALSE
rs9396096	chr6:55317783-55317784	A	G	0.920277	0.0387396	0.0319863	FALSE	FALSE
rs73187535	chr22:49564081-49564082	T	C	1.10374	0.0460238	0.0319864	FALSE	FALSE
rs13323164	chr3:174223912-174223913	A	G	0.938094	0.0297986	0.0319866	FALSE	FALSE
rs9546637	chr13:36763336-36763337	C	T	0.918852	0.0394622	0.0319867	FALSE	FALSE
rs3021329	chr19:47851219-47851220	T	G	0.745369	0.137032	0.0319868	FALSE	FALSE
rs12484833	chr22:35619418-35619419	C	T	1.09156	0.0408528	0.0319869	FALSE	FALSE
rs143738281	chr7:62131052-62131053	A	G	1.0919	0.0409962	0.0319873	FALSE	FALSE
rs35723444	chr12:96465429-96465430	T	C	0.883312	0.0578565	0.0319873	FALSE	FALSE
rs4702130	chr5:16233330-16233331	C	T	0.934786	0.0314457	0.0319876	FALSE	FALSE
rs1635287	chr17:43763839-43763840	T	C	0.919863	0.03895	0.0319878	FALSE	FALSE
rs73984321	chr17:43163018-43163019	C	T	1.08006	0.0359104	0.0319878	FALSE	FALSE
rs56741207	chr4:134733662-134733663	G	C	1.30406	0.123795	0.031988	FALSE	FALSE
rs855255	chr6:9605391-9605392	C	A	1.07558	0.0339759	0.0319883	FALSE	FALSE
rs10505024	chr8:103313979-103313980	C	T	1.10499	0.0465519	0.0319885	FALSE	FALSE
rs12698875	chr7:69684533-69684534	G	A	1.07983	0.0358132	0.0319894	FALSE	FALSE
rs28844	chr7:112253849-112253850	C	T	1.08413	0.0376681	0.0319894	FALSE	FALSE
rs112824668	chr11:101514102-101514103	C	T	1.08127	0.0364351	0.0319896	FALSE	FALSE
rs6775313	chr3:117631776-117631777	C	A	0.93514	0.0312697	0.0319896	FALSE	FALSE
rs1548718	chr17:11590135-11590136	C	T	0.922068	0.0378341	0.0319898	FALSE	FALSE
rs2193081	chr3:34658606-34658607	G	C	1.134	0.0586375	0.0319898	FALSE	FALSE
rs144499404	chr1:58591321-58591322	C	T	1.32037	0.129591	0.03199	FALSE	FALSE
rs1040656	chr6:119982240-119982241	G	A	1.06599	0.0298001	0.0319901	FALSE	FALSE
rs12484497	chr22:49029261-49029262	C	T	0.937047	0.0303198	0.0319901	FALSE	FALSE
rs7608640	chr2:51364946-51364947	G	A	1.07352	0.0330789	0.0319911	FALSE	FALSE
rs2918105	chr10:133072307-133072308	C	G	1.1482	0.064443	0.0319913	FALSE	FALSE
rs17140536	chr6:5469927-5469928	T	C	1.34307	0.137541	0.0319915	FALSE	FALSE
rs72753963	chr9:111423473-111423474	C	T	0.912761	0.0425649	0.0319915	FALSE	FALSE
rs75236711	chr2:141589876-141589877	C	T	1.18754	0.0801505	0.0319915	FALSE	FALSE
2:741946	chr2:741945-741946	G	C	1.07606	0.0341824	0.0319917	FALSE	FALSE
rs1674592	chr3:146362508-146362509	A	T	0.936619	0.0305332	0.0319919	FALSE	FALSE
rs1702384	chr3:146362635-146362636	C	T	0.936619	0.0305332	0.0319919	FALSE	FALSE
rs9985629	chr4:30986859-30986860	C	T	0.923559	0.0370809	0.031992	FALSE	FALSE
rs1406675	chr4:3409599-3409600	A	C	0.938473	0.029611	0.0319922	FALSE	FALSE
rs3018180	chr18:43342965-43342966	T	C	0.936039	0.0308218	0.0319922	FALSE	FALSE
rs28087	chr16:11252828-11252829	C	T	0.934601	0.031539	0.0319929	FALSE	FALSE
2:160677998	chr2:160677997-160677998	T	G	1.067	0.0302411	0.0319932	FALSE	FALSE
rs10845390	chr12:11768968-11768969	G	A	1.09018	0.0402617	0.0319933	FALSE	FALSE
rs142975155	chr9:113223027-113223028	A	G	0.734991	0.143576	0.0319938	FALSE	FALSE
rs2284078	chr22:40363777-40363778	G	A	1.08645	0.0386648	0.0319938	FALSE	FALSE
rs901196	chr16:77112421-77112422	G	T	0.924616	0.0365478	0.0319938	FALSE	FALSE
rs58343608	chr3:134959887-134959888	C	T	1.15245	0.0661634	0.0319939	FALSE	FALSE
rs112207357	chr10:101207921-101207922	G	A	0.841685	0.0803684	0.031994	FALSE	FALSE
rs78977226	chr16:69528168-69528169	G	C	1.15698	0.0679925	0.0319941	FALSE	FALSE
rs1325034	chr6:50968156-50968157	C	T	0.918425	0.039681	0.0319944	FALSE	FALSE
rs13174223	chr5:154956378-154956379	G	A	1.07882	0.0353772	0.0319947	FALSE	FALSE
rs1490135	chr6:66426161-66426162	G	C	1.10526	0.0466678	0.0319947	FALSE	FALSE
rs10908811	chr1:160878484-160878485	A	G	0.934922	0.0313794	0.0319949	FALSE	FALSE
rs58900137	chr21:40814325-40814326	G	A	0.924373	0.0366708	0.0319949	FALSE	FALSE
rs34884284	chr3:151621111-151621112	G	A	1.08804	0.0393447	0.0319953	FALSE	FALSE
rs79710866	chr4:91259447-91259448	G	A	1.19302	0.0822982	0.0319953	FALSE	FALSE
rs10113918	chr9:129511992-129511993	T	C	0.933111	0.0322836	0.0319957	FALSE	FALSE
rs116843927	chr14:74073286-74073287	G	A	1.22764	0.0956379	0.0319959	FALSE	FALSE
rs118098365	chr14:74071280-74071281	T	C	1.22764	0.0956379	0.0319959	FALSE	FALSE
rs148996154	chr14:74074407-74074408	T	A	1.22764	0.0956379	0.0319959	FALSE	FALSE
rs4546625	chr8:102298427-102298428	T	C	1.06772	0.0305573	0.031996	FALSE	FALSE
rs12853359	chr13:50452297-50452298	A	G	0.924844	0.0364338	0.0319963	FALSE	FALSE
rs146479561	chr17:11550420-11550421	A	G	1.27736	0.114152	0.0319965	FALSE	FALSE
rs12055902	chr7:53592602-53592603	C	A	0.924668	0.0365225	0.0319969	FALSE	FALSE
rs79460491	chr16:87054555-87054556	C	G	1.10655	0.0472154	0.031997	FALSE	FALSE
rs9323332	chr14:59243483-59243484	G	A	0.922909	0.0374106	0.0319971	FALSE	FALSE
rs10256620	chr7:22823065-22823066	A	G	0.791134	0.109253	0.0319972	FALSE	FALSE
rs10784441	chr12:65549747-65549748	T	A	0.937124	0.0302825	0.0319972	FALSE	FALSE
rs34537	chr12:98058776-98058777	A	G	1.07912	0.0355101	0.0319972	FALSE	FALSE
rs72916296	chr18:43423090-43423091	A	G	1.08589	0.0384241	0.0319972	FALSE	FALSE
rs1410280	chr13:26986734-26986735	T	C	1.13423	0.0587366	0.0319974	FALSE	FALSE
rs11078024	chr17:2189323-2189324	T	C	1.06866	0.0309658	0.0319978	FALSE	FALSE
rs1675698	chr17:2191680-2191681	A	C	1.06866	0.0309658	0.0319978	FALSE	FALSE
rs216189	chr17:2187400-2187401	G	A	1.06866	0.0309658	0.0319978	FALSE	FALSE
rs216190	chr17:2187456-2187457	C	T	1.06866	0.0309658	0.0319978	FALSE	FALSE
rs216191	chr17:2188638-2188639	C	T	1.06866	0.0309658	0.0319978	FALSE	FALSE
rs404392	chr17:2190999-2191000	G	A	1.06866	0.0309658	0.0319978	FALSE	FALSE
rs410378	chr17:2190317-2190318	C	T	1.06866	0.0309658	0.0319978	FALSE	FALSE
rs441750	chr17:2190766-2190767	T	C	1.06866	0.0309658	0.0319978	FALSE	FALSE
rs2060167	chr2:166689341-166689342	T	C	1.07642	0.0343403	0.0319979	FALSE	FALSE
rs7896113	chr10:65581451-65581452	T	C	0.906164	0.045949	0.031998	FALSE	FALSE
rs74979270	chr15:95182045-95182046	C	T	1.27653	0.11385	0.0319981	FALSE	FALSE
rs9396895	chr6:18657975-18657976	C	G	0.934151	0.0317644	0.0319983	FALSE	FALSE
rs6864415	chr5:53778668-53778669	C	T	0.917453	0.0401756	0.0319985	FALSE	FALSE
rs9555564	chr13:87139581-87139582	C	A	1.0697	0.031419	0.0319987	FALSE	FALSE
rs145467050	chr6:106275115-106275116	A	C	0.877393	0.0609955	0.031999	FALSE	FALSE
rs2524168	chr6:31275162-31275163	C	T	0.92243	0.0376527	0.0319992	FALSE	FALSE
rs155207	chr3:6511712-6511713	A	C	1.08163	0.0365923	0.0319993	FALSE	FALSE
rs10944922	chr6:67512860-67512861	G	C	0.937996	0.0298496	0.0319994	FALSE	FALSE
rs12209119	chr6:67518204-67518205	C	T	0.937996	0.0298496	0.0319994	FALSE	FALSE
rs2461848	chr5:154162915-154162916	A	G	1.12734	0.0558959	0.0319994	FALSE	FALSE
rs10202420	chr2:205905457-205905458	T	C	0.938179	0.0297582	0.0319996	FALSE	FALSE
rs6548578	chr3:78573533-78573534	C	A	1.06931	0.0312504	0.032	FALSE	FALSE
rs7803737	chr7:54217816-54217817	T	C	0.890964	0.0538383	0.032	FALSE	FALSE
rs12491673	chr3:179050720-179050721	C	T	0.871397	0.0641935	0.0320002	FALSE	FALSE
rs144107520	chr1:106325978-106325979	C	T	1.2683	0.110837	0.0320002	FALSE	FALSE
rs765248	chr3:13001930-13001931	A	G	0.938174	0.0297611	0.0320005	FALSE	FALSE
rs61893914	chr11:72259605-72259606	T	C	0.906665	0.0456921	0.0320007	FALSE	FALSE
rs34672081	chr14:41228326-41228327	G	A	0.917137	0.0403368	0.0320009	FALSE	FALSE
rs3097248	chr19:53743335-53743336	T	C	0.937216	0.0302378	0.0320011	FALSE	FALSE
rs66963130	chr11:98172003-98172004	C	T	1.14146	0.0616977	0.0320012	FALSE	FALSE
rs7550934	chr1:199603871-199603872	G	A	0.881639	0.0587451	0.0320013	FALSE	FALSE
rs76128688	chr8:11489549-11489550	T	C	1.21623	0.0912879	0.0320013	FALSE	FALSE
rs4381883	chr3:65419882-65419883	T	G	1.22465	0.0945051	0.0320014	FALSE	FALSE
rs72706188	chr4:175630186-175630187	C	T	0.791343	0.109133	0.0320016	FALSE	FALSE
rs7978354	chr12:66706747-66706748	T	G	1.07525	0.0338336	0.0320017	FALSE	FALSE
rs11707707	chr3:47729664-47729665	A	G	1.07022	0.0316465	0.032002	FALSE	FALSE
rs77162134	chr15:63137328-63137329	T	G	0.798751	0.104788	0.0320021	FALSE	FALSE
rs78739297	chr5:10114591-10114592	A	G	0.81284	0.0966342	0.0320021	FALSE	FALSE
rs1512840	chr12:58983472-58983473	T	G	1.06607	0.029835	0.0320022	FALSE	FALSE
rs17426572	chr4:58154474-58154475	C	T	0.844079	0.0790482	0.0320022	FALSE	FALSE
rs12890979	chr14:41229558-41229559	C	G	0.917226	0.0402919	0.0320023	FALSE	FALSE
rs114867971	chr4:163155087-163155088	A	G	1.27281	0.112494	0.032003	FALSE	FALSE
rs4780600	chr16:16290494-16290495	A	G	1.0836	0.0374397	0.0320031	FALSE	FALSE
rs7044571	chr9:103399326-103399327	A	G	1.20385	0.0865166	0.0320032	FALSE	FALSE
rs7853484	chr9:103391638-103391639	C	T	1.20385	0.0865166	0.0320032	FALSE	FALSE
rs7859563	chr9:103395917-103395918	G	C	1.20385	0.0865166	0.0320032	FALSE	FALSE
rs7870742	chr9:103395125-103395126	T	A	1.20385	0.0865166	0.0320032	FALSE	FALSE
rs4721480	chr7:16244424-16244425	T	A	0.932526	0.0325778	0.0320033	FALSE	FALSE
rs6573245	chr14:59612219-59612220	A	G	1.06975	0.0314438	0.0320034	FALSE	FALSE
rs72688553	chr4:103058276-103058277	C	A	1.1074	0.0475738	0.0320035	FALSE	FALSE
rs148092485	chr11:117397270-117397271	A	T	1.206	0.0873508	0.0320041	FALSE	FALSE
rs6696889	chr1:157682232-157682233	C	T	0.925962	0.0358716	0.0320042	FALSE	FALSE
rs36047545	chr4:44795071-44795072	A	G	0.928498	0.0345964	0.0320043	FALSE	FALSE
rs9941574	chr2:26055667-26055668	T	C	1.06926	0.0312273	0.0320043	FALSE	FALSE
rs59391177	chr13:90137259-90137260	G	A	0.937213	0.0302399	0.0320047	FALSE	FALSE
rs7490498	chr13:90138060-90138061	A	T	0.937213	0.0302399	0.0320047	FALSE	FALSE
rs9555896	chr13:90137877-90137878	G	T	0.937213	0.0302399	0.0320047	FALSE	FALSE
rs9555897	chr13:90137992-90137993	C	T	0.937213	0.0302399	0.0320047	FALSE	FALSE
rs9560354	chr13:90137846-90137847	T	G	0.937213	0.0302399	0.0320047	FALSE	FALSE
rs6508468	chr18:24654149-24654150	G	A	1.08106	0.0363486	0.0320048	FALSE	FALSE
rs17407384	chr1:66167037-66167038	G	A	0.917651	0.0400766	0.0320053	FALSE	FALSE
rs61780880	chr1:66166868-66166869	T	C	0.917651	0.0400766	0.0320053	FALSE	FALSE
rs35386208	chr22:28335697-28335698	A	G	1.1214	0.0534316	0.0320056	FALSE	FALSE
rs35633908	chr22:28349944-28349945	A	C	1.1214	0.0534316	0.0320056	FALSE	FALSE
rs55888927	chr12:1573747-1573748	T	C	0.862418	0.0690261	0.032006	FALSE	FALSE
rs7302658	chr12:24509971-24509972	C	T	1.06831	0.030816	0.032006	FALSE	FALSE
rs62112783	chr19:7237388-7237389	T	G	0.915955	0.0409395	0.0320061	FALSE	FALSE
rs1526135	chr4:109960944-109960945	C	T	1.06843	0.0308663	0.032007	FALSE	FALSE
rs6128041	chr20:56044820-56044821	C	T	1.07114	0.0320481	0.032007	FALSE	FALSE
rs9403157	chr6:140532244-140532245	T	A	0.922039	0.0378524	0.0320071	FALSE	FALSE
rs9969142	chr7:14018155-14018156	G	A	0.93847	0.0296152	0.0320074	FALSE	FALSE
rs17133181	chr7:49323159-49323160	A	C	1.12716	0.0558207	0.0320077	FALSE	FALSE
rs10425312	chr19:17513157-17513158	G	T	1.23163	0.0971569	0.0320079	FALSE	FALSE
rs8182227	chr16:80790592-80790593	C	T	1.11273	0.0498133	0.0320079	FALSE	FALSE
rs1442987	chr18:28038281-28038282	G	A	1.06567	0.029662	0.0320082	FALSE	FALSE
rs32128	chr5:11343383-11343384	T	C	0.936436	0.0306274	0.0320084	FALSE	FALSE
rs10438545	chr16:17866679-17866680	A	T	0.915412	0.0412166	0.0320086	FALSE	FALSE
rs12831353	chr12:1875764-1875765	G	A	0.934457	0.0316138	0.0320086	FALSE	FALSE
rs793893	chr4:185250345-185250346	G	C	1.07091	0.0319496	0.0320088	FALSE	FALSE
rs12437600	chr15:42535334-42535335	A	G	1.31508	0.127733	0.032009	FALSE	FALSE
rs149257114	chr15:66914847-66914848	C	G	1.10494	0.0465362	0.0320091	FALSE	FALSE
rs11936151	chr4:19783151-19783152	T	C	1.08773	0.0392164	0.0320092	FALSE	FALSE
rs1789483	chr18:63125081-63125082	T	C	1.06704	0.0302605	0.0320092	FALSE	FALSE
rs2156607	chr18:63125486-63125487	T	C	1.06704	0.0302605	0.0320092	FALSE	FALSE
rs489148	chr18:63126807-63126808	T	C	1.06704	0.0302605	0.0320092	FALSE	FALSE
rs549578	chr18:63124863-63124864	G	C	1.06704	0.0302605	0.0320092	FALSE	FALSE
rs72895588	chr1:45006231-45006232	A	G	1.07948	0.035666	0.0320094	FALSE	FALSE
rs2906733	chr7:101406881-101406882	C	G	0.936476	0.0306073	0.0320096	FALSE	FALSE
rs572003	chr7:105307120-105307121	C	T	1.09019	0.0402689	0.0320096	FALSE	FALSE
rs9949017	chr18:47626135-47626136	T	C	1.15823	0.0685042	0.0320096	FALSE	FALSE
rs4760169	chr12:58118846-58118847	C	T	1.09916	0.0440921	0.0320097	FALSE	FALSE
rs62580163	chr9:129476302-129476303	A	G	0.874513	0.0625328	0.0320097	FALSE	FALSE
rs115403218	chr3:106742287-106742288	T	G	1.28475	0.116853	0.0320098	FALSE	FALSE
rs72784668	chr10:8195400-8195401	A	G	0.906818	0.0456161	0.0320101	FALSE	FALSE
rs112218946	chr5:154189987-154189988	T	G	1.06572	0.0296848	0.0320103	FALSE	FALSE
rs1598543	chr12:69688756-69688757	T	G	1.06618	0.0298842	0.0320104	FALSE	FALSE
rs578386	chr11:64114808-64114809	C	T	1.06973	0.0314357	0.0320104	FALSE	FALSE
rs72941553	chr18:30510574-30510575	A	T	0.767612	0.123338	0.0320107	FALSE	FALSE
rs6029946	chr20:40680805-40680806	C	T	1.07207	0.0324532	0.0320111	FALSE	FALSE
rs2679742	chr8:103879796-103879797	C	G	0.935916	0.030887	0.0320115	FALSE	FALSE
rs79034187	chr4:2277233-2277234	C	T	0.779241	0.116326	0.0320115	FALSE	FALSE
rs4078222	chr12:14285819-14285820	T	C	0.923709	0.0370097	0.0320118	FALSE	FALSE
rs815741	chr1:189918567-189918568	C	T	1.07742	0.0347765	0.0320119	FALSE	FALSE
rs77884406	chr10:75800430-75800431	C	A	0.816262	0.0946804	0.0320121	FALSE	FALSE
rs11691374	chr2:48155483-48155484	A	C	1.08636	0.0386309	0.0320126	FALSE	FALSE
rs11702306	chr21:33765559-33765560	T	C	1.10578	0.0468953	0.0320126	FALSE	FALSE
rs145129884	chr6:140914469-140914470	A	G	1.17884	0.0767311	0.0320128	FALSE	FALSE
rs62529961	chr8:125300884-125300885	A	C	1.19293	0.0822731	0.0320128	FALSE	FALSE
rs2245299	chr2:194301873-194301874	C	T	1.07006	0.0315818	0.0320134	FALSE	FALSE
rs146705973	chr13:48554554-48554555	C	A	1.28634	0.117433	0.0320135	FALSE	FALSE
rs62483060	chr8:336199-336200	T	C	1.18553	0.0793722	0.0320136	FALSE	FALSE
rs9371086	chr6:18681929-18681930	C	T	0.934033	0.0318266	0.0320136	FALSE	FALSE
rs73671975	chr8:24539029-24539030	A	C	0.77333	0.119879	0.0320137	FALSE	FALSE
rs2723580	chr7:17764374-17764375	A	C	0.919586	0.0390962	0.0320138	FALSE	FALSE
16:5479583	chr16:5479582-5479583	T	C	0.938594	0.0295546	0.0320139	FALSE	FALSE
rs112577954	chr13:48541328-48541329	C	T	1.28634	0.117433	0.0320139	FALSE	FALSE
rs75483656	chr13:48542248-48542249	T	C	1.28634	0.117433	0.0320139	FALSE	FALSE
rs7992167	chr13:48557086-48557087	C	T	1.28634	0.117433	0.0320139	FALSE	FALSE
rs1052788	chr2:54858510-54858511	T	C	1.07129	0.0321144	0.032014	FALSE	FALSE
rs354	chr13:32454538-32454539	C	A	0.868412	0.0657994	0.0320143	FALSE	FALSE
rs4521292	chr4:178928692-178928693	G	A	1.0723	0.0325549	0.0320144	FALSE	FALSE
rs13030981	chr2:106816020-106816021	C	A	1.06741	0.0304232	0.0320146	FALSE	FALSE
rs6546209	chr2:66309726-66309727	C	G	0.930299	0.0336948	0.0320146	FALSE	FALSE
rs1999932	chr10:7004012-7004013	A	C	0.916515	0.0406567	0.0320151	FALSE	FALSE
rs1437875	chr2:197800067-197800068	C	T	0.90468	0.046718	0.0320154	FALSE	FALSE
rs62205391	chr20:5332714-5332715	C	T	0.923622	0.0370542	0.0320154	FALSE	FALSE
rs113677037	chr11:85996888-85996889	T	C	0.843152	0.0795667	0.0320156	FALSE	FALSE
rs17210350	chr11:85994237-85994238	G	A	0.843152	0.0795667	0.0320156	FALSE	FALSE
rs17477577	chr4:75915358-75915359	A	C	0.88571	0.0566015	0.0320158	FALSE	FALSE
rs1463239	chr12:97985195-97985196	G	T	1.19501	0.083088	0.0320159	FALSE	FALSE
rs62112384	chr18:74376602-74376603	C	T	1.08331	0.0373212	0.0320159	FALSE	FALSE
rs9816373	chr3:80903329-80903330	C	G	0.898108	0.0501187	0.0320159	FALSE	FALSE
rs114664335	chr3:120153566-120153567	T	C	0.876912	0.0612575	0.0320161	FALSE	FALSE
rs12433236	chr14:52544614-52544615	A	G	0.928492	0.0346021	0.0320161	FALSE	FALSE
rs1218664	chr1:239692647-239692648	C	T	1.06608	0.0298409	0.0320174	FALSE	FALSE
rs4417203	chr10:112949683-112949684	G	A	1.08345	0.037381	0.0320174	FALSE	FALSE
rs34103037	chr7:141348812-141348813	C	T	1.22051	0.0929326	0.0320175	FALSE	FALSE
rs2259604	chr12:66197326-66197327	T	G	1.12384	0.0544503	0.0320176	FALSE	FALSE
rs2878956	chr2:21350345-21350346	C	A	0.933631	0.0320278	0.0320176	FALSE	FALSE
rs62175229	chr2:160677558-160677559	C	T	1.06699	0.0302416	0.0320176	FALSE	FALSE
rs62175230	chr2:160677673-160677674	C	T	1.06699	0.0302416	0.0320176	FALSE	FALSE
rs561635	chr11:95634231-95634232	T	C	1.06639	0.0299777	0.0320177	FALSE	FALSE
rs2216324	chr2:56445479-56445480	G	A	0.937289	0.0302044	0.032018	FALSE	FALSE
rs1281589	chr1:82842366-82842367	C	A	0.899423	0.049437	0.0320187	FALSE	FALSE
rs6599210	chr3:38558209-38558210	A	G	0.910715	0.0436185	0.0320187	FALSE	FALSE
rs2448115	chr10:26986377-26986378	T	C	1.07146	0.0321902	0.0320188	FALSE	FALSE
rs1199561	chr1:102007613-102007614	G	A	1.07899	0.035458	0.0320189	FALSE	FALSE
rs911271	chr1:236310023-236310024	A	C	1.06571	0.0296793	0.0320189	FALSE	FALSE
rs151240652	chr16:60153956-60153957	G	A	1.3385	0.135974	0.0320193	FALSE	FALSE
rs74501258	chr3:127771158-127771159	G	A	0.937181	0.0302583	0.0320195	FALSE	FALSE
rs4722357	chr7:24442910-24442911	G	A	0.933577	0.0320551	0.0320196	FALSE	FALSE
rs72920823	chr3:94952094-94952095	A	G	1.20468	0.0868465	0.0320197	FALSE	FALSE
rs1910304	chr4:78921727-78921728	T	C	1.10326	0.0458308	0.03202	FALSE	FALSE
rs9389260	chr6:135368330-135368331	A	G	1.09855	0.043837	0.0320204	FALSE	FALSE
rs2096355	chr9:103400558-103400559	A	C	1.20382	0.0865162	0.0320207	FALSE	FALSE
rs2096356	chr9:103400638-103400639	G	A	1.20382	0.0865162	0.0320207	FALSE	FALSE
rs6479021	chr9:103399694-103399695	A	C	1.20382	0.0865162	0.0320207	FALSE	FALSE
rs7874312	chr9:103395446-103395447	C	T	1.20382	0.0865162	0.0320207	FALSE	FALSE
rs12466647	chr2:228964206-228964207	A	G	0.914623	0.0416218	0.0320214	FALSE	FALSE
rs59136259	chr2:33596668-33596669	G	C	0.842714	0.0798119	0.0320215	FALSE	FALSE
rs4611049	chr1:107774936-107774937	G	A	1.12518	0.0550062	0.0320217	FALSE	FALSE
rs12703399	chr7:141332939-141332940	A	C	1.2205	0.092932	0.0320218	FALSE	FALSE
rs71545331	chr7:141340275-141340276	C	G	1.2205	0.092932	0.0320218	FALSE	FALSE
rs1186157	chr13:39973697-39973698	A	G	0.93079	0.0334501	0.032022	FALSE	FALSE
rs12148825	chr15:99846611-99846612	G	C	1.08751	0.0391259	0.0320221	FALSE	FALSE
rs6077953	chr20:10897101-10897102	T	A	0.924151	0.0367887	0.0320221	FALSE	FALSE
rs4322039	chr8:138707677-138707678	A	T	1.06944	0.0313109	0.0320228	FALSE	FALSE
rs476691	chr11:63420442-63420443	T	G	0.913712	0.0420872	0.032023	FALSE	FALSE
rs518490	chr11:63417723-63417724	A	G	0.913712	0.0420872	0.032023	FALSE	FALSE
rs551466	chr11:63419000-63419001	C	A	0.913712	0.0420872	0.032023	FALSE	FALSE
rs17076915	chr5:173601818-173601819	C	T	0.835845	0.0836296	0.0320232	FALSE	FALSE
rs2042537	chr7:53580789-53580790	G	T	0.924824	0.0364491	0.0320232	FALSE	FALSE
rs2295556	chr20:18513604-18513605	T	C	0.937754	0.0299739	0.0320233	FALSE	FALSE
rs140961817	chr19:55499232-55499233	T	A	1.21345	0.0902315	0.0320235	FALSE	FALSE
rs2546274	chr4:181568590-181568591	G	C	1.07292	0.0328271	0.0320237	FALSE	FALSE
rs9476595	chr6:14581974-14581975	A	G	0.934838	0.0314267	0.0320239	FALSE	FALSE
rs9476598	chr6:14582120-14582121	T	C	0.934838	0.0314267	0.0320239	FALSE	FALSE
rs11191530	chr10:104800043-104800044	C	T	1.09619	0.0428342	0.0320241	FALSE	FALSE
rs56166003	chr9:129433279-129433280	C	G	0.901829	0.0481927	0.0320241	FALSE	FALSE
rs17050797	chr4:130930002-130930003	C	T	0.83039	0.0866839	0.0320242	FALSE	FALSE
rs2394890	chr6:31205228-31205229	A	G	1.066	0.0298085	0.0320244	FALSE	FALSE
rs2394891	chr6:31205232-31205233	A	G	1.066	0.0298085	0.0320244	FALSE	FALSE
rs2894185	chr6:31204446-31204447	G	T	1.066	0.0298085	0.0320244	FALSE	FALSE
rs3132513	chr6:31203569-31203570	G	A	1.066	0.0298085	0.0320244	FALSE	FALSE
rs62069669	chr17:31480945-31480946	A	T	1.17579	0.0755273	0.0320244	FALSE	FALSE
rs117099956	chr13:57139431-57139432	T	C	0.807626	0.0996483	0.0320246	FALSE	FALSE
rs58448016	chr2:228887352-228887353	T	C	0.913944	0.0419692	0.0320246	FALSE	FALSE
rs12147829	chr14:62611802-62611803	T	C	0.936831	0.0304335	0.0320247	FALSE	FALSE
rs10168718	chr2:26053165-26053166	A	G	1.06925	0.0312281	0.0320248	FALSE	FALSE
rs11695426	chr2:187888142-187888143	C	T	1.06913	0.0311764	0.032025	FALSE	FALSE
rs11720223	chr3:9819162-9819163	C	T	1.0729	0.0328191	0.032025	FALSE	FALSE
rs117825958	chr13:66208517-66208518	G	A	1.18191	0.0779483	0.032025	FALSE	FALSE
rs77256331	chr6:156261972-156261973	A	G	1.11745	0.0517947	0.0320251	FALSE	FALSE
rs9947256	chr18:70337064-70337065	T	G	1.06927	0.0312393	0.0320251	FALSE	FALSE
rs75596138	chr3:72721500-72721501	T	G	0.868761	0.0656161	0.0320257	FALSE	FALSE
rs34071646	chr12:3238141-3238142	G	A	0.917257	0.0402818	0.0320265	FALSE	FALSE
rs4720743	chr7:7668983-7668984	A	T	0.937332	0.0301845	0.0320265	FALSE	FALSE
rs6459596	chr6:10041137-10041138	C	T	0.934208	0.0317415	0.0320266	FALSE	FALSE
rs77211706	chr10:25864252-25864253	A	G	0.801766	0.103046	0.0320269	FALSE	FALSE
rs12000298	chr9:1522081-1522082	A	C	1.14145	0.0617061	0.0320273	FALSE	FALSE
rs10506474	chr12:66360273-66360274	C	T	1.08562	0.0383148	0.0320277	FALSE	FALSE
rs1952373	chr14:82169468-82169469	A	G	0.938266	0.02972	0.0320277	FALSE	FALSE
rs189514671	chr4:88675798-88675799	G	C	1.30184	0.123026	0.032028	FALSE	FALSE
rs72755833	chr1:204745787-204745788	T	C	1.20938	0.088668	0.032028	FALSE	FALSE
rs56292957	chr4:101411549-101411550	A	C	0.882498	0.0582999	0.0320283	FALSE	FALSE
rs71413450	chr14:77648000-77648001	A	T	1.12633	0.0554853	0.0320283	FALSE	FALSE
rs4078324	chr1:204264358-204264359	T	C	1.06634	0.0299596	0.0320284	FALSE	FALSE
rs10249870	chr7:51698440-51698441	A	G	1.27896	0.114757	0.0320285	FALSE	FALSE
rs2669849	chr3:39328873-39328874	C	T	0.925012	0.0363556	0.0320287	FALSE	FALSE
rs77525757	chr6:104139615-104139616	T	A	1.1305	0.0572106	0.032029	FALSE	FALSE
rs116019632	chr7:115384578-115384579	G	A	0.746758	0.136198	0.0320292	FALSE	FALSE
rs116539135	chr7:115384571-115384572	C	T	0.746758	0.136198	0.0320292	FALSE	FALSE
rs145140639	chr7:115384506-115384507	A	T	0.746758	0.136198	0.0320292	FALSE	FALSE
rs150300644	chr7:115384107-115384108	C	A	0.746758	0.136198	0.0320292	FALSE	FALSE
rs77299336	chr7:115385252-115385253	G	T	0.746758	0.136198	0.0320292	FALSE	FALSE
rs9859258	chr3:80904319-80904320	A	G	0.898115	0.0501189	0.0320294	FALSE	FALSE
5:136080079	chr5:136080078-136080079	T	C	1.0723	0.032557	0.0320296	FALSE	FALSE
rs154557	chr5:89897228-89897229	G	A	0.912443	0.0427371	0.0320298	FALSE	FALSE
rs154558	chr5:89896790-89896791	T	C	0.912443	0.0427371	0.0320298	FALSE	FALSE
rs61942364	chr12:107269471-107269472	G	A	1.25999	0.107788	0.0320301	FALSE	FALSE
rs77746772	chr18:56831735-56831736	C	G	0.78741	0.111475	0.0320303	FALSE	FALSE
rs72963018	chr11:37714782-37714783	T	C	1.19196	0.0818995	0.0320304	FALSE	FALSE
rs73061259	chr3:27741741-27741742	G	A	1.08666	0.0387621	0.0320304	FALSE	FALSE
rs10968554	chr9:28391009-28391010	T	C	1.10558	0.0468133	0.0320308	FALSE	FALSE
rs34699036	chr21:31663518-31663519	C	T	0.937896	0.0299044	0.0320309	FALSE	FALSE
rs7523475	chr1:219947899-219947900	T	C	0.911391	0.0432751	0.0320312	FALSE	FALSE
rs76679067	chr20:36331443-36331444	G	T	1.14152	0.0617339	0.0320313	FALSE	FALSE
rs144849180	chr11:95814637-95814638	G	T	0.733665	0.14445	0.0320315	FALSE	FALSE
rs28583344	chr8:131508364-131508365	T	C	0.933413	0.0321397	0.0320316	FALSE	FALSE
rs141932347	chr2:82667814-82667815	G	A	0.822749	0.0909993	0.0320317	FALSE	FALSE
rs4718098	chr7:64136052-64136053	G	A	0.883828	0.0575989	0.0320319	FALSE	FALSE
rs111465153	chr1:6609013-6609014	T	C	1.10085	0.0448165	0.032032	FALSE	FALSE
rs1877795	chr10:61451959-61451960	G	T	0.843337	0.0794725	0.0320331	FALSE	FALSE
rs1129174	chr3:9426223-9426224	A	G	1.09127	0.0407366	0.0320333	FALSE	FALSE
rs35506556	chr7:38298452-38298453	A	G	1.10824	0.0479353	0.0320333	FALSE	FALSE
rs35495751	chr4:65977903-65977904	A	T	1.15009	0.0652233	0.0320334	FALSE	FALSE
rs1358434	chr7:110443170-110443171	A	G	1.07259	0.032684	0.0320337	FALSE	FALSE
rs112251960	chr11:26510560-26510561	T	C	0.770148	0.121817	0.0320341	FALSE	FALSE
rs1008472	chr6:119509968-119509969	T	C	0.916763	0.0405351	0.0320344	FALSE	FALSE
rs79164672	chr4:175385353-175385354	T	C	1.2408	0.100634	0.0320344	FALSE	FALSE
rs2728126	chr4:88999221-88999222	A	T	0.897706	0.0503327	0.0320345	FALSE	FALSE
rs17271239	chr2:190554461-190554462	G	A	0.777217	0.117555	0.0320348	FALSE	FALSE
rs72929478	chr11:62593382-62593383	G	A	1.26759	0.110597	0.0320348	FALSE	FALSE
rs935399	chr2:174956113-174956114	G	A	0.928601	0.034551	0.0320348	FALSE	FALSE
rs884784	chr1:238314794-238314795	T	C	1.07235	0.0325789	0.0320349	FALSE	FALSE
rs11783665	chr8:125843239-125843240	C	T	0.86783	0.0661197	0.0320351	FALSE	FALSE
rs11980340	chr7:142644520-142644521	T	C	0.795151	0.106916	0.0320353	FALSE	FALSE
rs60741050	chr10:102445511-102445512	C	T	1.06985	0.0314901	0.0320354	FALSE	FALSE
rs9913459	chr17:69927200-69927201	G	A	1.06547	0.0295801	0.0320355	FALSE	FALSE
rs7201107	chr16:1235054-1235055	T	C	1.13502	0.0590719	0.0320356	FALSE	FALSE
rs78083383	chr17:31470894-31470895	T	A	1.17552	0.0754278	0.0320356	FALSE	FALSE
rs2044017	chr4:61012353-61012354	A	G	1.14165	0.06179	0.0320363	FALSE	FALSE
rs3729630	chr7:134550155-134550156	C	T	0.938412	0.0296491	0.0320363	FALSE	FALSE
rs4073016	chr10:129801728-129801729	T	A	0.908653	0.0446799	0.0320363	FALSE	FALSE
rs149590612	chr18:73324157-73324158	C	G	0.865364	0.0674478	0.0320364	FALSE	FALSE
rs16958359	chr16:82761113-82761114	G	C	1.13422	0.0587458	0.0320366	FALSE	FALSE
rs7321879	chr13:24479496-24479497	G	T	1.1983	0.0843777	0.0320366	FALSE	FALSE
rs142790048	chr16:67637266-67637267	G	C	0.802925	0.102378	0.0320368	FALSE	FALSE
rs3771586	chr2:242401001-242401002	C	T	1.06707	0.0302803	0.032037	FALSE	FALSE
rs17471869	chr10:70749868-70749869	G	A	0.938342	0.0296837	0.0320371	FALSE	FALSE
rs7223551	chr17:51880605-51880606	C	G	0.925713	0.0360041	0.0320371	FALSE	FALSE
rs113829079	chr5:92914427-92914428	T	A	0.785366	0.112692	0.0320373	FALSE	FALSE
rs3091480	chr20:40723041-40723042	T	C	1.10007	0.0444848	0.0320374	FALSE	FALSE
rs72928423	chr2:204413784-204413785	A	C	1.17415	0.0748829	0.0320377	FALSE	FALSE
rs80287034	chr10:56681397-56681398	G	C	0.89613	0.0511535	0.0320378	FALSE	FALSE
rs62095694	chr18:33035571-33035572	A	G	0.885268	0.0568415	0.0320382	FALSE	FALSE
rs73332500	chr14:43517216-43517217	G	A	0.769269	0.122352	0.0320382	FALSE	FALSE
rs113538013	chr3:26193361-26193362	G	A	1.21726	0.0917016	0.0320383	FALSE	FALSE
rs11644164	chr16:84203938-84203939	T	C	1.06766	0.0305381	0.0320384	FALSE	FALSE
rs56066618	chr2:240457736-240457737	A	G	1.06863	0.0309602	0.0320385	FALSE	FALSE
rs116963864	chr15:87863478-87863479	A	G	1.27475	0.113228	0.0320386	FALSE	FALSE
rs75502061	chr7:54078908-54078909	G	T	0.810307	0.0981105	0.0320387	FALSE	FALSE
rs2328651	chr6:145554631-145554632	G	A	1.07065	0.0318419	0.0320388	FALSE	FALSE
rs1536995	chr9:10922611-10922612	C	T	1.06728	0.0303708	0.0320389	FALSE	FALSE
rs34151038	chr2:228968027-228968028	T	A	0.914618	0.0416289	0.0320391	FALSE	FALSE
rs481315	chr9:37405901-37405902	A	C	0.938386	0.0296622	0.0320392	FALSE	FALSE
rs2544874	chr5:154260493-154260494	C	T	1.11768	0.0518927	0.0320393	FALSE	FALSE
rs2688187	chr5:154261758-154261759	G	A	1.11768	0.0518927	0.0320393	FALSE	FALSE
rs2688190	chr5:154258818-154258819	A	G	1.11768	0.0518927	0.0320393	FALSE	FALSE
rs76310656	chr3:67506255-67506256	T	G	1.21578	0.0911347	0.0320394	FALSE	FALSE
rs13340044	chr22:43999421-43999422	T	G	1.1689	0.0727919	0.0320395	FALSE	FALSE
rs73071876	chr3:39208523-39208524	G	A	1.08539	0.0382189	0.03204	FALSE	FALSE
rs35996640	chr20:38189492-38189493	C	G	1.31578	0.128002	0.0320401	FALSE	FALSE
rs1889477	chr10:129243879-129243880	C	T	1.06714	0.0303093	0.0320403	FALSE	FALSE
rs73160365	chr7:148874754-148874755	G	A	0.887147	0.0558534	0.0320405	FALSE	FALSE
rs28870421	chr7:76762263-76762264	G	C	1.0824	0.0369346	0.0320406	FALSE	FALSE
rs2545822	chr19:11960313-11960314	C	G	0.931341	0.0331776	0.0320407	FALSE	FALSE
rs681287	chr18:63126200-63126201	A	T	1.06703	0.0302605	0.0320408	FALSE	FALSE
rs7603131	chr2:212053161-212053162	C	T	0.839535	0.0815834	0.0320408	FALSE	FALSE
rs28642260	chr7:115116051-115116052	C	A	0.855531	0.0727797	0.0320409	FALSE	FALSE
rs72704461	chr15:36791381-36791382	A	T	1.10281	0.0456463	0.0320411	FALSE	FALSE
rs72798800	chr2:32670885-32670886	G	A	0.85593	0.0725623	0.0320411	FALSE	FALSE
rs6544255	chr2:40039352-40039353	A	G	0.937167	0.0302692	0.0320413	FALSE	FALSE
rs2165920	chr2:68622238-68622239	C	T	1.06623	0.0299142	0.0320414	FALSE	FALSE
rs62527280	chr8:88122470-88122471	T	G	0.937272	0.0302167	0.0320415	FALSE	FALSE
rs13275463	chr8:79324004-79324005	G	A	0.928998	0.0343528	0.0320416	FALSE	FALSE
rs10268796	chr7:49377605-49377606	A	C	1.12662	0.0556117	0.0320418	FALSE	FALSE
rs17133219	chr7:49376823-49376824	T	C	1.12662	0.0556117	0.0320418	FALSE	FALSE
rs4713335	chr6:11277153-11277154	T	G	0.868484	0.0657716	0.0320423	FALSE	FALSE
rs73985138	chr2:211984759-211984760	T	C	0.834665	0.0842979	0.0320423	FALSE	FALSE
rs76348165	chr6:11276605-11276606	A	C	0.868484	0.0657716	0.0320423	FALSE	FALSE
rs77312765	chr6:11277642-11277643	T	G	0.868484	0.0657716	0.0320423	FALSE	FALSE
rs78035458	chr3:166101389-166101390	A	C	1.06642	0.0299937	0.0320423	FALSE	FALSE
rs78170999	chr6:11276633-11276634	A	G	0.868484	0.0657716	0.0320423	FALSE	FALSE
rs10811945	chr9:23662323-23662324	G	C	1.07466	0.0335867	0.0320427	FALSE	FALSE
rs11063106	chr12:4471669-4471670	G	A	1.30998	0.125946	0.0320427	FALSE	FALSE
rs71596181	chr4:29533157-29533158	C	T	1.10089	0.0448359	0.0320427	FALSE	FALSE
rs113544268	chr5:62340460-62340461	C	T	1.08706	0.038938	0.0320428	FALSE	FALSE
rs74269035	chr2:231464706-231464707	T	G	1.17125	0.0737333	0.0320428	FALSE	FALSE
rs188857523	chr9:128470295-128470296	G	A	0.73406	0.144208	0.0320429	FALSE	FALSE
rs6796053	chr3:109767319-109767320	A	G	1.09214	0.0411112	0.0320432	FALSE	FALSE
rs4418543	chr1:187715193-187715194	C	T	1.07024	0.0316655	0.0320434	FALSE	FALSE
rs611530	chr11:81979891-81979892	C	T	0.937181	0.0302625	0.0320438	FALSE	FALSE
rs2430526	chr17:69661793-69661794	C	T	1.09632	0.0428958	0.0320443	FALSE	FALSE
rs76073700	chr20:36335235-36335236	G	T	1.14151	0.0617336	0.0320444	FALSE	FALSE
rs80035328	chr20:36347901-36347902	C	A	1.14151	0.0617336	0.0320444	FALSE	FALSE
rs80320448	chr20:36344548-36344549	G	A	1.14151	0.0617336	0.0320444	FALSE	FALSE
rs11221329	chr11:128362835-128362836	C	G	0.928889	0.0344082	0.0320445	FALSE	FALSE
rs34344432	chr2:12201539-12201540	G	A	0.909611	0.0441907	0.0320445	FALSE	FALSE
rs11160431	chr14:98507941-98507942	G	A	1.10451	0.0463678	0.0320448	FALSE	FALSE
rs12589559	chr14:98508578-98508579	C	T	1.10451	0.0463678	0.0320448	FALSE	FALSE
rs144587806	chr3:164145116-164145117	C	T	1.21793	0.0919613	0.032045	FALSE	FALSE
rs2542597	chr15:86316074-86316075	T	C	1.08916	0.0398389	0.0320453	FALSE	FALSE
rs35795124	chr17:4625211-4625212	T	C	0.927302	0.035206	0.0320455	FALSE	FALSE
rs73187773	chr3:186684592-186684593	T	G	0.858721	0.0710461	0.0320456	FALSE	FALSE
rs4854361	chr2:734332-734333	C	T	1.07653	0.0343978	0.0320457	FALSE	FALSE
rs10120578	chr9:138014466-138014467	A	G	0.936744	0.0304806	0.0320458	FALSE	FALSE
rs149593206	chr2:107155512-107155513	T	C	0.737229	0.142201	0.0320458	FALSE	FALSE
rs6502008	chr17:80830264-80830265	G	A	0.936847	0.0304294	0.0320459	FALSE	FALSE
rs6502009	chr17:80830374-80830375	C	T	0.936847	0.0304294	0.0320459	FALSE	FALSE
rs2173215	chr8:101649469-101649470	T	A	1.08099	0.0363244	0.032046	FALSE	FALSE
rs9949609	chr18:43313127-43313128	G	C	1.06521	0.0294652	0.032046	FALSE	FALSE
rs17817753	chr9:117756792-117756793	G	C	0.928454	0.0346268	0.0320462	FALSE	FALSE
rs9571168	chr13:64917560-64917561	A	G	1.06742	0.0304324	0.0320467	FALSE	FALSE
rs75151428	chr13:36304274-36304275	G	C	0.794577	0.10726	0.0320469	FALSE	FALSE
rs641079	chr6:147737487-147737488	G	A	1.15201	0.0660089	0.0320472	FALSE	FALSE
rs4581001	chr7:154446053-154446054	A	G	1.11475	0.0506717	0.0320473	FALSE	FALSE
rs247953	chr5:99942174-99942175	A	G	0.729856	0.146891	0.0320474	FALSE	FALSE
rs7730656	chr5:98443273-98443274	G	A	0.934825	0.0314371	0.0320474	FALSE	FALSE
rs45531233	chr14:31087898-31087899	G	C	0.813731	0.0961488	0.0320476	FALSE	FALSE
rs35742712	chr12:41430048-41430049	A	G	0.861353	0.0696193	0.0320477	FALSE	FALSE
rs12099650	chr12:38317139-38317140	G	C	0.937078	0.0303147	0.0320478	FALSE	FALSE
rs80182079	chr8:27049283-27049284	G	C	0.745627	0.13692	0.0320479	FALSE	FALSE
rs9619524	chr22:35619004-35619005	T	C	1.09153	0.0408526	0.032048	FALSE	FALSE
rs142939890	chr4:188946286-188946287	C	G	1.23542	0.0986133	0.0320481	FALSE	FALSE
6:114773013	chr6:114773012-114773013	T	A	0.936428	0.0306381	0.0320483	FALSE	FALSE
rs1438519	chr14:59612692-59612693	G	A	1.06974	0.0314455	0.0320484	FALSE	FALSE
rs116968513	chr16:66293092-66293093	A	C	0.787104	0.111669	0.0320487	FALSE	FALSE
rs77667665	chr15:73343618-73343619	G	T	0.795784	0.106553	0.0320487	FALSE	FALSE
rs61003828	chr19:4837149-4837150	C	T	1.09596	0.0427428	0.032049	FALSE	FALSE
rs3824183	chr8:2079017-2079018	G	A	1.17021	0.0733201	0.0320492	FALSE	FALSE
rs4964102	chr12:65299414-65299415	T	C	0.931908	0.0328956	0.0320492	FALSE	FALSE
rs1435586	chr2:142699336-142699337	A	T	0.824426	0.0900589	0.0320493	FALSE	FALSE
rs4591622	chr4:131166536-131166537	T	C	1.07527	0.0338516	0.0320494	FALSE	FALSE
rs12524811	chr6:153155789-153155790	A	G	1.15729	0.0681404	0.0320496	FALSE	FALSE
rs1702447	chr18:73813585-73813586	A	G	0.932169	0.0327652	0.0320496	FALSE	FALSE
rs13176282	chr5:145770061-145770062	G	A	1.17754	0.0762333	0.0320499	FALSE	FALSE
rs4915913	chr1:64174047-64174048	A	G	0.930057	0.0338233	0.0320499	FALSE	FALSE
rs78432060	chr9:36907653-36907654	T	C	0.737242	0.142197	0.0320504	FALSE	FALSE
rs6676678	chr1:239696380-239696381	T	C	1.06616	0.0298817	0.0320505	FALSE	FALSE
rs76004874	chr18:53662527-53662528	G	A	0.906544	0.0457675	0.0320507	FALSE	FALSE
rs9399284	chr6:100233869-100233870	T	G	0.938119	0.0297972	0.0320507	FALSE	FALSE
rs11678607	chr2:152710642-152710643	A	G	1.21407	0.0904863	0.032051	FALSE	FALSE
rs11159082	chr14:74911897-74911898	C	G	0.938337	0.029689	0.0320514	FALSE	FALSE
rs4737459	chr8:58405075-58405076	C	T	0.93284	0.0324297	0.0320515	FALSE	FALSE
rs10829246	chr10:27634778-27634779	T	C	1.13538	0.0592258	0.0320516	FALSE	FALSE
rs74953022	chr11:26467059-26467060	G	T	0.805521	0.100881	0.0320516	FALSE	FALSE
rs6669078	chr1:116333733-116333734	T	C	1.06745	0.030447	0.0320517	FALSE	FALSE
rs12709105	chr16:88916850-88916851	A	G	0.934605	0.0315479	0.0320518	FALSE	FALSE
rs8065903	chr17:48629457-48629458	A	G	1.07639	0.034337	0.032052	FALSE	FALSE
rs61952789	chr13:47656948-47656949	A	C	1.08792	0.0393085	0.0320522	FALSE	FALSE
rs951062	chr12:19988376-19988377	C	T	1.07174	0.0323193	0.0320522	FALSE	FALSE
rs2031517	chr10:81014298-81014299	T	G	1.06817	0.0307633	0.0320523	FALSE	FALSE
rs78235770	chr6:80998965-80998966	G	A	1.30629	0.124635	0.0320523	FALSE	FALSE
rs12366671	chr12:4736568-4736569	G	A	0.913403	0.0422521	0.0320532	FALSE	FALSE
rs75743840	chr4:181559973-181559974	C	T	1.15877	0.068741	0.0320534	FALSE	FALSE
rs9910032	chr17:31939066-31939067	C	T	0.938892	0.0294133	0.0320534	FALSE	FALSE
rs6564723	chr16:80037408-80037409	A	G	1.06665	0.0301002	0.0320535	FALSE	FALSE
rs149498	chr5:106772917-106772918	G	T	1.07747	0.034808	0.0320536	FALSE	FALSE
rs78090800	chr12:1639196-1639197	T	G	1.09224	0.0411555	0.0320537	FALSE	FALSE
rs4519017	chr10:59248761-59248762	A	G	1.0969	0.0431416	0.0320539	FALSE	FALSE
rs61576778	chr4:155828957-155828958	C	T	1.07483	0.03366	0.032054	FALSE	FALSE
rs147914524	chr8:118246531-118246532	C	T	0.818616	0.0933603	0.0320541	FALSE	FALSE
rs147831139	chr9:21235242-21235243	C	A	0.858049	0.0714145	0.0320542	FALSE	FALSE
rs12898461	chr15:49539042-49539043	G	A	1.12899	0.056594	0.0320543	FALSE	FALSE
rs116900971	chr14:37601678-37601679	C	T	0.748802	0.134943	0.0320547	FALSE	FALSE
rs7170533	chr15:57805774-57805775	G	A	1.12486	0.0548861	0.0320547	FALSE	FALSE
rs112542772	chr2:202523907-202523908	A	G	1.1648	0.0711617	0.0320548	FALSE	FALSE
rs7908081	chr10:26476001-26476002	C	T	1.09286	0.0414245	0.0320557	FALSE	FALSE
rs67785117	chr14:63698481-63698482	A	G	0.882207	0.0584634	0.032056	FALSE	FALSE
rs12575843	chr11:19020403-19020404	G	A	0.90049	0.0488946	0.0320561	FALSE	FALSE
rs2311	chr12:20699770-20699771	A	G	1.07124	0.0321033	0.0320561	FALSE	FALSE
rs12674829	chr8:79313096-79313097	T	C	0.930075	0.0338154	0.0320565	FALSE	FALSE
rs13255269	chr8:79312683-79312684	A	T	0.930075	0.0338154	0.0320565	FALSE	FALSE
rs67128953	chr8:79312288-79312289	T	C	0.930075	0.0338154	0.0320565	FALSE	FALSE
rs6557218	chr6:152708796-152708797	C	G	0.838574	0.0821253	0.0320568	FALSE	FALSE
rs707916	chr6:31697557-31697558	A	G	1.0686	0.03095	0.0320569	FALSE	FALSE
rs805304	chr6:31698087-31698088	G	T	1.0686	0.03095	0.0320569	FALSE	FALSE
rs805305	chr6:31697386-31697387	G	C	1.0686	0.03095	0.0320569	FALSE	FALSE
rs79465087	chr4:114828885-114828886	A	G	1.1256	0.0551907	0.0320572	FALSE	FALSE
rs80085047	chr4:114828863-114828864	C	T	1.1256	0.0551907	0.0320572	FALSE	FALSE
rs4508853	chr4:47485110-47485111	C	T	0.921297	0.0382391	0.0320573	FALSE	FALSE
rs56178119	chr10:82071963-82071964	A	T	0.925115	0.03631	0.0320575	FALSE	FALSE
rs76711395	chr7:27854416-27854417	T	C	0.901697	0.0482706	0.0320575	FALSE	FALSE
rs6553263	chr4:169818493-169818494	T	C	1.07515	0.0338037	0.0320576	FALSE	FALSE
rs77249457	chr20:56368912-56368913	C	T	0.894985	0.0517556	0.0320578	FALSE	FALSE
rs2214686	chr8:5486068-5486069	A	C	0.92132	0.0382277	0.0320579	FALSE	FALSE
rs10018627	chr4:1356357-1356358	A	G	0.91094	0.0435131	0.032058	FALSE	FALSE
rs28509315	chr4:1358106-1358107	T	C	0.91094	0.0435131	0.032058	FALSE	FALSE
rs745498	chr2:234238253-234238254	T	G	1.07343	0.0330552	0.032058	FALSE	FALSE
rs75731262	chr5:161220992-161220993	A	G	1.10061	0.0447208	0.0320588	FALSE	FALSE
rs6943954	chr7:53625889-53625890	T	C	0.925813	0.0359582	0.0320589	FALSE	FALSE
rs4782626	chr16:84473984-84473985	A	G	0.937536	0.0300885	0.0320595	FALSE	FALSE
rs116507282	chr4:103219716-103219717	G	A	1.34684	0.138902	0.0320596	FALSE	FALSE
rs10057535	chr5:57258340-57258341	C	T	0.935029	0.0313378	0.0320598	FALSE	FALSE
rs34316808	chr17:44963323-44963324	A	G	1.07254	0.0326698	0.0320598	FALSE	FALSE
rs116526451	chr5:30135039-30135040	A	G	1.17223	0.0741306	0.03206	FALSE	FALSE
rs4686313	chr3:8908799-8908800	G	T	0.930901	0.0334019	0.0320606	FALSE	FALSE
rs113148886	chr14:81059227-81059228	G	A	1.08954	0.0400055	0.0320612	FALSE	FALSE
rs1984541	chr12:6292071-6292072	C	G	1.06599	0.029812	0.0320616	FALSE	FALSE
rs2183119	chr9:7207443-7207444	G	T	1.26454	0.109492	0.0320618	FALSE	FALSE
rs34850942	chr6:55290758-55290759	A	G	1.07311	0.0329163	0.0320618	FALSE	FALSE
rs4304419	chr9:12956296-12956297	T	C	0.936405	0.0306521	0.0320618	FALSE	FALSE
rs76840239	chr8:136041389-136041390	T	C	1.1892	0.0808347	0.0320618	FALSE	FALSE
rs76365437	chr16:53000184-53000185	A	G	0.791155	0.109282	0.0320621	FALSE	FALSE
rs1059029	chr5:140822722-140822723	G	A	1.07894	0.0354435	0.0320622	FALSE	FALSE
rs13203024	chr6:118057400-118057401	G	A	1.19042	0.0813134	0.0320622	FALSE	FALSE
rs1428232	chr5:65643254-65643255	A	G	0.937728	0.0299939	0.0320625	FALSE	FALSE
rs142876945	chr22:42011199-42011200	A	G	0.731355	0.145947	0.0320626	FALSE	FALSE
rs58829779	chr22:42007534-42007535	C	T	0.731355	0.145947	0.0320626	FALSE	FALSE
rs7291704	chr22:42008030-42008031	A	G	0.731355	0.145947	0.0320626	FALSE	FALSE
rs76998053	chr20:7556354-7556355	C	T	1.18328	0.0785073	0.0320626	FALSE	FALSE
rs79572621	chr20:7556565-7556566	A	G	1.18328	0.0785073	0.0320626	FALSE	FALSE
rs150945153	chr18:66623097-66623098	A	G	1.29992	0.122363	0.0320628	FALSE	FALSE
rs1316969	chr3:139832713-139832714	A	G	0.810164	0.0982068	0.0320631	FALSE	FALSE
rs149509981	chr1:29084745-29084746	T	C	0.841525	0.0804899	0.0320633	FALSE	FALSE
rs75007390	chr5:161246929-161246930	A	G	0.919131	0.0393387	0.0320635	FALSE	FALSE
rs10147169	chr14:51998498-51998499	G	A	0.933168	0.032268	0.0320639	FALSE	FALSE
rs12951945	chr17:7616610-7616611	T	C	0.861969	0.0692922	0.0320639	FALSE	FALSE
rs1789223	chr18:48462209-48462210	G	A	1.06756	0.0304996	0.032064	FALSE	FALSE
rs4366015	chr7:76788198-76788199	G	A	1.08881	0.0396941	0.0320641	FALSE	FALSE
rs7976596	chr12:4468473-4468474	G	A	1.30995	0.125952	0.0320642	FALSE	FALSE
rs2868444	chr3:146377574-146377575	A	T	0.933315	0.0321945	0.0320645	FALSE	FALSE
rs2868446	chr3:146377733-146377734	T	C	0.933315	0.0321945	0.0320645	FALSE	FALSE
rs6807850	chr3:146378933-146378934	C	T	0.933315	0.0321945	0.0320645	FALSE	FALSE
rs4529890	chr11:128741079-128741080	T	C	0.912408	0.0427635	0.032065	FALSE	FALSE
rs11592814	chr10:133017050-133017051	G	A	0.89812	0.0501268	0.0320651	FALSE	FALSE
rs77899553	chr1:103373579-103373580	G	A	1.09977	0.0443637	0.0320651	FALSE	FALSE
rs1022681	chr20:18487013-18487014	A	T	1.08279	0.0371084	0.0320652	FALSE	FALSE
rs145289234	chr17:40622990-40622991	G	A	1.13104	0.0574426	0.0320652	FALSE	FALSE
rs2304182	chr19:11238876-11238877	A	G	0.88229	0.0584226	0.0320654	FALSE	FALSE
rs73522828	chr8:14911721-14911722	C	T	1.15186	0.0659532	0.0320655	FALSE	FALSE
rs399580	chr4:66054472-66054473	T	C	1.07853	0.035266	0.0320661	FALSE	FALSE
rs1832018	chr10:99181383-99181384	T	C	0.77338	0.119885	0.0320663	FALSE	FALSE
rs11709433	chr3:146395562-146395563	C	T	0.938537	0.0295921	0.0320667	FALSE	FALSE
rs11713544	chr3:146395588-146395589	T	G	0.938537	0.0295921	0.0320667	FALSE	FALSE
rs2200093	chr3:84420806-84420807	A	C	0.923858	0.0369463	0.0320667	FALSE	FALSE
rs2200094	chr3:84420807-84420808	A	G	0.923858	0.0369463	0.0320667	FALSE	FALSE
rs72641974	chr13:88617975-88617976	C	T	0.888014	0.0554061	0.0320668	FALSE	FALSE
rs141853494	chr2:174072889-174072890	C	G	1.27117	0.111932	0.0320669	FALSE	FALSE
rs1978502	chr18:53664226-53664227	G	C	0.906686	0.0456992	0.0320671	FALSE	FALSE
rs150062904	chr6:132830406-132830407	T	G	1.15687	0.0679776	0.0320673	FALSE	FALSE
rs2707532	chr2:227512731-227512732	C	T	0.851033	0.0752505	0.0320673	FALSE	FALSE
rs4881170	chr10:3487424-3487425	C	A	1.07358	0.0331223	0.0320673	FALSE	FALSE
rs73523553	chr19:28123074-28123075	A	G	1.33385	0.134388	0.0320673	FALSE	FALSE
rs8075792	chr17:13429418-13429419	A	G	1.08578	0.0383952	0.0320674	FALSE	FALSE
rs145171510	chr2:227975704-227975705	C	G	1.29156	0.119357	0.0320675	FALSE	FALSE
rs4747107	chr10:72634202-72634203	C	T	0.930294	0.0337078	0.0320675	FALSE	FALSE
rs9572601	chr13:71532825-71532826	G	T	1.06824	0.0307957	0.0320676	FALSE	FALSE
rs2785980	chr1:219700518-219700519	C	T	0.934049	0.0318283	0.0320681	FALSE	FALSE
rs2820460	chr1:219700062-219700063	T	C	0.934049	0.0318283	0.0320681	FALSE	FALSE
rs11709435	chr3:146395610-146395611	C	T	0.938538	0.0295919	0.0320682	FALSE	FALSE
rs11194080	chr10:110168108-110168109	C	T	1.34222	0.137306	0.0320683	FALSE	FALSE
rs9373317	chr6:141973217-141973218	C	G	1.06622	0.0299131	0.0320685	FALSE	FALSE
rs191721197	chr6:20942875-20942876	A	G	0.812356	0.0969494	0.0320687	FALSE	FALSE
rs4499621	chr3:95713105-95713106	A	G	1.07583	0.0340995	0.0320688	FALSE	FALSE
rs4499622	chr3:95713457-95713458	A	C	1.07583	0.0340995	0.0320688	FALSE	FALSE
rs4510395	chr3:95713348-95713349	C	A	1.07583	0.0340995	0.0320688	FALSE	FALSE
rs9863217	chr3:95712309-95712310	T	C	1.07583	0.0340995	0.0320688	FALSE	FALSE
rs115277413	chr1:10664540-10664541	A	G	0.833107	0.085183	0.0320694	FALSE	FALSE
rs78226228	chr6:77945382-77945383	C	A	0.785725	0.1125	0.0320696	FALSE	FALSE
rs13133348	chr4:107180314-107180315	G	A	1.29865	0.121914	0.0320697	FALSE	FALSE
rs12527903	chr6:164612527-164612528	T	A	1.11605	0.0512209	0.0320701	FALSE	FALSE
rs79953724	chr7:11209140-11209141	G	A	0.812676	0.0967665	0.0320701	FALSE	FALSE
rs12602834	chr17:29637307-29637308	G	A	1.06736	0.0304108	0.0320702	FALSE	FALSE
rs5019078	chr1:222487750-222487751	T	C	0.936555	0.030579	0.0320703	FALSE	FALSE
rs9947799	chr18:12956922-12956923	T	C	0.918154	0.039836	0.0320704	FALSE	FALSE
rs1366828	chr2:83753455-83753456	C	T	1.06706	0.0302813	0.0320708	FALSE	FALSE
rs7046665	chr9:6947483-6947484	G	T	1.06906	0.0311551	0.0320709	FALSE	FALSE
rs10927406	chr1:14623933-14623934	C	T	0.938353	0.0296846	0.0320713	FALSE	FALSE
rs1481575	chr9:31968525-31968526	A	C	1.08183	0.0366937	0.0320713	FALSE	FALSE
rs74875675	chr10:12055985-12055986	G	A	0.891245	0.0537134	0.0320713	FALSE	FALSE
rs12416617	chr10:75720742-75720743	T	C	0.80919	0.0987727	0.0320715	FALSE	FALSE
rs2318997	chr18:55529229-55529230	G	T	1.06635	0.0299701	0.0320719	FALSE	FALSE
rs2693755	chr4:121227241-121227242	A	C	1.06668	0.0301158	0.0320719	FALSE	FALSE
rs881830	chr6:162960215-162960216	C	G	1.06626	0.0299314	0.0320719	FALSE	FALSE
rs323935	chr1:83578673-83578674	A	C	0.918258	0.0397839	0.032072	FALSE	FALSE
rs72695903	chr9:17901326-17901327	C	G	1.19532	0.0832329	0.0320722	FALSE	FALSE
rs75638791	chr11:8012882-8012883	A	G	1.14236	0.0620943	0.0320722	FALSE	FALSE
rs1056323	chr8:27728006-27728007	T	G	1.1026	0.0455671	0.0320724	FALSE	FALSE
rs75978709	chr4:115618270-115618271	C	T	1.21114	0.089369	0.0320725	FALSE	FALSE
rs60869951	chr13:72674119-72674120	T	C	1.08212	0.0368199	0.0320731	FALSE	FALSE
rs61979450	chr14:81274883-81274884	A	C	0.808405	0.0992265	0.0320732	FALSE	FALSE
rs114267964	chr3:5677215-5677216	C	T	1.22492	0.094648	0.0320735	FALSE	FALSE
rs75436520	chr3:5676263-5676264	T	C	1.22492	0.094648	0.0320735	FALSE	FALSE
rs72798999	chr5:155867108-155867109	A	G	0.843109	0.0796175	0.0320736	FALSE	FALSE
rs10206408	chr2:39980481-39980482	A	G	0.938091	0.029815	0.0320741	FALSE	FALSE
rs4670957	chr2:39980651-39980652	T	C	0.938091	0.029815	0.0320741	FALSE	FALSE
rs4670958	chr2:39980723-39980724	T	C	0.938091	0.029815	0.0320741	FALSE	FALSE
rs61775597	chr1:11073322-11073323	C	A	1.09036	0.0403571	0.0320743	FALSE	FALSE
rs9960716	chr18:74340630-74340631	T	G	1.06553	0.0296134	0.0320744	FALSE	FALSE
rs7230084	chr18:14962124-14962125	A	G	0.935786	0.0309631	0.0320746	FALSE	FALSE
rs9652871	chr17:53969556-53969557	T	C	1.09815	0.0436818	0.0320748	FALSE	FALSE
rs10048053	chr15:73540546-73540547	A	C	0.938618	0.0295531	0.032075	FALSE	FALSE
rs6752290	chr2:210159797-210159798	C	T	0.925897	0.0359193	0.0320754	FALSE	FALSE
rs1160475	chr6:98815459-98815460	G	A	1.08773	0.0392332	0.0320755	FALSE	FALSE
rs11999336	chr9:10913566-10913567	G	T	1.06707	0.0302879	0.0320755	FALSE	FALSE
rs73124425	chr3:65152392-65152393	C	A	0.852267	0.074578	0.0320755	FALSE	FALSE
rs61852546	chr10:45377987-45377988	G	A	0.907752	0.0451532	0.0320756	FALSE	FALSE
rs3784793	chr15:73546594-73546595	G	A	0.938673	0.0295261	0.032076	FALSE	FALSE
rs10466805	chr12:25949005-25949006	C	T	1.15362	0.06667	0.0320761	FALSE	FALSE
rs7135205	chr12:25944893-25944894	T	A	1.15362	0.06667	0.0320761	FALSE	FALSE
rs897127	chr12:25951364-25951365	G	A	1.15362	0.06667	0.0320761	FALSE	FALSE
rs12823314	chr12:95008003-95008004	T	C	0.845269	0.0784246	0.0320762	FALSE	FALSE
rs113533325	chr9:2684984-2684985	T	C	0.893208	0.0526887	0.0320766	FALSE	FALSE
rs140797416	chr2:209665358-209665359	T	C	0.712539	0.158119	0.0320766	FALSE	FALSE
rs139356680	chr11:71443184-71443185	T	C	0.749719	0.134389	0.0320768	FALSE	FALSE
rs117132468	chr15:63119726-63119727	T	A	0.79393	0.107658	0.0320769	FALSE	FALSE
rs2041671	chr4:15552197-15552198	C	T	1.07255	0.0326771	0.0320769	FALSE	FALSE
rs55772605	chr7:122668335-122668336	G	T	0.918705	0.0395576	0.0320769	FALSE	FALSE
rs10822808	chr10:68083122-68083123	G	A	1.06629	0.0299464	0.032077	FALSE	FALSE
rs13197513	chr6:32990120-32990121	C	T	1.10242	0.0454894	0.0320771	FALSE	FALSE
rs12633219	chr3:133635770-133635771	G	C	1.08015	0.035972	0.0320774	FALSE	FALSE
rs35182745	chr2:118793634-118793635	A	G	0.887805	0.0555197	0.0320776	FALSE	FALSE
rs11869805	chr17:2176531-2176532	G	A	1.06861	0.0309607	0.0320779	FALSE	FALSE
rs140603730	chr3:14425733-14425734	T	G	1.27348	0.112789	0.0320779	FALSE	FALSE
rs8044432	chr16:9639286-9639287	C	G	0.938341	0.0296916	0.0320779	FALSE	FALSE
rs9905529	chr17:2177731-2177732	C	T	1.06861	0.0309607	0.0320779	FALSE	FALSE
rs34762230	chr7:150768972-150768973	T	C	0.825375	0.0895372	0.0320783	FALSE	FALSE
rs112800796	chr7:78065422-78065423	A	G	0.757847	0.12936	0.0320785	FALSE	FALSE
rs6110441	chr20:14808717-14808718	C	T	0.722181	0.15185	0.0320786	FALSE	FALSE
8:3803305	chr8:3803304-3803305	A	G	0.888105	0.0553623	0.0320787	FALSE	FALSE
rs147442468	chr11:119352238-119352239	A	G	0.756787	0.130013	0.0320787	FALSE	FALSE
rs28805433	chr4:167569055-167569056	G	A	0.767008	0.123754	0.0320788	FALSE	FALSE
rs61986497	chr14:73449861-73449862	A	G	1.11659	0.0514493	0.0320788	FALSE	FALSE
rs61986508	chr14:73456212-73456213	C	G	1.11659	0.0514493	0.0320788	FALSE	FALSE
rs78082570	chr14:73455608-73455609	C	T	1.11659	0.0514493	0.0320788	FALSE	FALSE
rs58262783	chr4:29904669-29904670	T	A	1.07394	0.0332788	0.0320791	FALSE	FALSE
rs438876	chr1:42290849-42290850	C	G	0.924157	0.0367979	0.0320792	FALSE	FALSE
rs12373107	chr16:2550405-2550406	A	G	0.823263	0.0907333	0.0320793	FALSE	FALSE
rs111655989	chr16:8444907-8444908	G	C	0.923327	0.0372172	0.0320794	FALSE	FALSE
rs4787202	chr16:8444140-8444141	G	C	0.923327	0.0372172	0.0320794	FALSE	FALSE
rs117338034	chr11:116518742-116518743	G	T	0.878258	0.0605642	0.0320795	FALSE	FALSE
rs139537350	chr4:30397037-30397038	T	C	0.761792	0.126939	0.0320802	FALSE	FALSE
rs11163229	chr1:81734056-81734057	C	T	1.07209	0.0324743	0.0320804	FALSE	FALSE
rs75104038	chr6:34190103-34190104	A	G	1.14372	0.0626515	0.0320805	FALSE	FALSE
rs61523085	chr22:43956828-43956829	T	C	1.16832	0.0725798	0.0320809	FALSE	FALSE
rs17019617	chr3:82217578-82217579	A	G	0.88091	0.0591584	0.032081	FALSE	FALSE
rs3750141	chr7:53448642-53448643	T	C	0.938478	0.029624	0.0320811	FALSE	FALSE
rs182061904	chr2:39686639-39686640	T	C	1.32494	0.131271	0.0320813	FALSE	FALSE
rs3861195	chr15:32997149-32997150	A	G	0.93178	0.0329659	0.0320813	FALSE	FALSE
rs77585697	chr9:24840783-24840784	A	G	1.22986	0.0965303	0.0320813	FALSE	FALSE
rs17756821	chr10:20161883-20161884	G	C	1.13314	0.0583132	0.0320814	FALSE	FALSE
rs73181840	chr7:104310681-104310682	T	C	0.836924	0.0830562	0.0320815	FALSE	FALSE
rs12681465	chr8:79304812-79304813	G	C	0.930193	0.0337608	0.0320817	FALSE	FALSE
rs12681488	chr8:79304784-79304785	A	G	0.930193	0.0337608	0.0320817	FALSE	FALSE
rs4341153	chr8:79305346-79305347	C	A	0.930193	0.0337608	0.0320817	FALSE	FALSE
rs4341154	chr8:79305686-79305687	T	A	0.930193	0.0337608	0.0320817	FALSE	FALSE
rs2588549	chr17:76469382-76469383	T	C	1.08099	0.0363349	0.0320818	FALSE	FALSE
rs34883574	chr15:31752410-31752411	T	C	1.25154	0.104683	0.0320818	FALSE	FALSE
rs142404178	chr2:180194368-180194369	A	G	1.35051	0.140191	0.0320819	FALSE	FALSE
rs76345052	chr2:65087389-65087390	G	C	1.15427	0.0669342	0.0320819	FALSE	FALSE
rs4790325	chr17:2192084-2192085	T	C	1.06862	0.0309655	0.0320821	FALSE	FALSE
rs77778752	chr2:173912831-173912832	C	A	0.85779	0.0715673	0.0320821	FALSE	FALSE
rs1016402	chr2:208140316-208140317	T	C	1.10448	0.0463614	0.0320822	FALSE	FALSE
rs7209206	chr17:12765645-12765646	G	A	0.928268	0.0347276	0.0320823	FALSE	FALSE
rs7848535	chr9:120150674-120150675	T	C	0.891439	0.0536154	0.0320826	FALSE	FALSE
rs17556922	chr10:11973547-11973548	C	A	0.8939	0.0523292	0.0320829	FALSE	FALSE
rs60157377	chr10:63548964-63548965	T	C	1.08572	0.0383691	0.0320829	FALSE	FALSE
rs2784041	chr9:139686555-139686556	A	G	0.932352	0.0326799	0.032083	FALSE	FALSE
rs2064623	chr10:83802089-83802090	T	C	1.17628	0.0757489	0.0320831	FALSE	FALSE
rs7089098	chr10:83801547-83801548	A	G	1.17628	0.0757489	0.0320831	FALSE	FALSE
rs7822101	chr8:76282643-76282644	G	A	0.916086	0.0408911	0.0320831	FALSE	FALSE
rs11651644	chr17:70295601-70295602	A	G	0.928619	0.0345516	0.0320832	FALSE	FALSE
rs2211746	chr8:36467682-36467683	G	A	0.935546	0.0310843	0.0320832	FALSE	FALSE
rs881829	chr6:162960200-162960201	G	C	1.06626	0.029932	0.0320832	FALSE	FALSE
rs3911772	chr18:49208294-49208295	A	T	0.933012	0.0323495	0.0320833	FALSE	FALSE
rs1107591	chr7:2041637-2041638	A	G	1.06719	0.0303379	0.0320835	FALSE	FALSE
rs593503	chr1:199319618-199319619	C	T	0.934776	0.0314686	0.0320836	FALSE	FALSE
rs9860525	chr3:38572004-38572005	A	T	0.910818	0.0435822	0.0320837	FALSE	FALSE
rs114877019	chr17:30174594-30174595	A	C	0.822356	0.0912503	0.0320841	FALSE	FALSE
rs1330948	chr13:107394230-107394231	C	T	0.930078	0.0338192	0.0320841	FALSE	FALSE
rs11890253	chr2:15040187-15040188	G	T	1.07497	0.0337278	0.0320842	FALSE	FALSE
rs58560689	chr9:78448092-78448093	A	G	0.901699	0.0482771	0.0320846	FALSE	FALSE
rs5762189	chr22:27881376-27881377	A	T	0.933322	0.0321947	0.0320848	FALSE	FALSE
rs79169445	chr4:180638012-180638013	T	C	1.17105	0.0736686	0.0320848	FALSE	FALSE
rs117996004	chr7:87006851-87006852	C	G	1.1333	0.0583826	0.032085	FALSE	FALSE
rs7846429	chr8:21716605-21716606	G	A	0.936927	0.0303963	0.0320854	FALSE	FALSE
rs2327821	chr6:14576914-14576915	C	T	0.935006	0.031354	0.0320858	FALSE	FALSE
rs112213071	chr2:53551353-53551354	G	T	1.16859	0.0726913	0.032086	FALSE	FALSE
rs117857814	chr20:41955532-41955533	C	T	0.882448	0.0583462	0.032086	FALSE	FALSE
rs10756696	chr9:15725281-15725282	G	A	1.06654	0.030057	0.0320863	FALSE	FALSE
rs12925077	chr16:46998383-46998384	A	G	1.14656	0.0638085	0.0320863	FALSE	FALSE
rs28404292	chr4:23604286-23604287	A	G	1.06745	0.0304543	0.0320863	FALSE	FALSE
rs612870	chr11:81946819-81946820	T	A	0.937555	0.0300841	0.0320863	FALSE	FALSE
rs11127880	chr3:85195314-85195315	C	A	0.937763	0.0299805	0.0320864	FALSE	FALSE
rs10861384	chr12:105695458-105695459	G	A	0.935308	0.0312037	0.0320866	FALSE	FALSE
rs73711272	chr7:81063900-81063901	G	A	1.12909	0.0566463	0.0320867	FALSE	FALSE
rs75500431	chr2:231764562-231764563	G	A	1.0887	0.0396492	0.0320867	FALSE	FALSE
rs7547452	chr1:167643460-167643461	T	C	0.91089	0.043546	0.032087	FALSE	FALSE
rs140010927	chr10:29383493-29383494	G	C	1.24524	0.102331	0.0320875	FALSE	FALSE
rs67727764	chr2:188727634-188727635	C	T	0.924823	0.0364635	0.0320875	FALSE	FALSE
rs963459	chr9:86507441-86507442	C	G	0.92986	0.0339295	0.0320875	FALSE	FALSE
rs190765585	chr20:23793111-23793112	C	T	0.775062	0.118887	0.0320878	FALSE	FALSE
rs17491356	chr10:101193001-101193002	A	G	0.890912	0.0538928	0.032088	FALSE	FALSE
rs73862714	chr3:126207790-126207791	T	C	0.898551	0.0499095	0.032088	FALSE	FALSE
rs66814822	chr14:86694460-86694461	C	T	1.07038	0.0317324	0.0320883	FALSE	FALSE
rs142285224	chr2:153555143-153555144	C	T	0.774532	0.119207	0.0320885	FALSE	FALSE
rs7792444	chr7:64284958-64284959	G	A	1.06631	0.0299572	0.0320885	FALSE	FALSE
rs74138155	chr1:212611144-212611145	T	C	0.775913	0.118376	0.0320886	FALSE	FALSE
rs74140013	chr1:212611469-212611470	A	G	0.775913	0.118376	0.0320886	FALSE	FALSE
rs941891	chr14:100638234-100638235	G	A	0.910354	0.0438212	0.0320886	FALSE	FALSE
rs391966	chr14:77696623-77696624	T	C	1.0658	0.0297334	0.0320887	FALSE	FALSE
rs56196124	chr10:81902654-81902655	T	A	0.902778	0.0477202	0.0320888	FALSE	FALSE
rs59780352	chr2:129540169-129540170	T	G	0.723612	0.150935	0.0320888	FALSE	FALSE
rs77847318	chr16:64044377-64044378	A	G	0.752589	0.132616	0.032089	FALSE	FALSE
12:128638981	chr12:128638980-128638981	A	C	0.914839	0.0415284	0.0320895	FALSE	FALSE
rs13239201	chr7:87187994-87187995	C	T	1.07028	0.0316887	0.0320895	FALSE	FALSE
rs35691028	chr17:2160580-2160581	C	T	1.06861	0.0309629	0.0320896	FALSE	FALSE
rs11154667	chr6:132534651-132534652	A	G	0.913457	0.0422336	0.0320901	FALSE	FALSE
rs147118444	chr9:118601945-118601946	C	A	0.873324	0.0631966	0.0320905	FALSE	FALSE
rs28607509	chr14:92892851-92892852	G	A	1.11223	0.0496266	0.0320909	FALSE	FALSE
rs116939737	chr8:12933801-12933802	T	C	0.781246	0.115181	0.032091	FALSE	FALSE
rs2158632	chr7:148874161-148874162	C	T	0.887178	0.0558537	0.032091	FALSE	FALSE
rs3756808	chr6:54171623-54171624	C	T	0.937114	0.0303045	0.032091	FALSE	FALSE
7:13223965	chr7:13223964-13223965	T	G	0.933386	0.032164	0.0320912	FALSE	FALSE
rs10996374	chr10:67161752-67161753	C	T	1.1798	0.0771443	0.0320912	FALSE	FALSE
rs59504726	chr17:12777423-12777424	G	A	0.92452	0.0366172	0.0320913	FALSE	FALSE
rs2623109	chr14:85168579-85168580	G	A	0.848113	0.0768644	0.0320914	FALSE	FALSE
rs34411680	chr1:55220410-55220411	G	C	0.914422	0.0417414	0.0320914	FALSE	FALSE
rs1367216	chr6:161203453-161203454	C	T	1.08761	0.0391857	0.0320916	FALSE	FALSE
rs7230733	chr18:12056574-12056575	C	T	1.07006	0.0315956	0.0320916	FALSE	FALSE
rs11120674	chr1:216030926-216030927	A	G	0.937951	0.0298879	0.0320917	FALSE	FALSE
rs62149581	chr2:70625617-70625618	G	A	0.912163	0.0428956	0.0320917	FALSE	FALSE
rs609261	chr11:108158133-108158134	T	C	0.938023	0.0298518	0.0320918	FALSE	FALSE
rs2406323	chr13:47813071-47813072	G	A	0.901183	0.048546	0.0320919	FALSE	FALSE
rs142536003	chr1:42327019-42327020	C	T	1.24579	0.102541	0.032092	FALSE	FALSE
rs7520191	chr1:42324206-42324207	A	G	1.24579	0.102541	0.032092	FALSE	FALSE
rs147106384	chr2:213585680-213585681	T	C	1.35621	0.142163	0.0320922	FALSE	FALSE
rs76911429	chr8:1267104-1267105	G	A	1.15981	0.0691752	0.0320926	FALSE	FALSE
rs62178677	chr2:181500208-181500209	A	C	0.88	0.0596447	0.0320929	FALSE	FALSE
rs62542938	chr8:115140013-115140014	T	A	1.12138	0.0534532	0.032093	FALSE	FALSE
rs114846575	chr3:5704173-5704174	T	G	1.22461	0.0945408	0.0320935	FALSE	FALSE
rs61550936	chr2:180210723-180210724	G	T	1.13959	0.0609687	0.0320935	FALSE	FALSE
rs9332731	chr6:31894298-31894299	T	C	1.3647	0.145078	0.0320937	FALSE	FALSE
rs28453250	chr4:80297175-80297176	G	A	0.926649	0.0355447	0.0320938	FALSE	FALSE
rs10149046	chr14:51636206-51636207	C	T	0.938655	0.0295384	0.0320949	FALSE	FALSE
rs2486456	chr9:71858516-71858517	T	C	1.06734	0.0304065	0.0320952	FALSE	FALSE
rs2166077	chr3:3918208-3918209	G	T	1.34141	0.137048	0.0320953	FALSE	FALSE
rs79435954	chr13:22491793-22491794	A	G	1.18797	0.080369	0.0320953	FALSE	FALSE
rs6968564	chr7:147184598-147184599	A	G	1.08835	0.0395007	0.0320955	FALSE	FALSE
rs61850528	chr10:63520337-63520338	T	C	1.10526	0.0466963	0.0320957	FALSE	FALSE
rs74145750	chr10:85967095-85967096	T	C	1.12993	0.056998	0.0320957	FALSE	FALSE
rs41367	chr16:11254330-11254331	G	A	0.934751	0.0314832	0.0320958	FALSE	FALSE
rs6905327	chr6:33873177-33873178	T	A	1.08041	0.0360871	0.0320958	FALSE	FALSE
rs78353879	chr12:4524531-4524532	G	A	0.790787	0.109521	0.0320958	FALSE	FALSE
rs4149830	chr11:65087417-65087418	A	G	0.860982	0.0698398	0.032096	FALSE	FALSE
rs75484590	chr1:110201859-110201860	A	C	0.823821	0.0904257	0.032096	FALSE	FALSE
rs76281967	chr19:5526519-5526520	A	G	0.841492	0.0805232	0.032096	FALSE	FALSE
rs1755770	chr14:36666759-36666760	C	T	0.937001	0.0303617	0.0320962	FALSE	FALSE
rs11064241	chr12:6623096-6623097	A	G	1.06671	0.0301328	0.0320963	FALSE	FALSE
rs11258408	chr10:13520723-13520724	C	T	1.16369	0.0707329	0.0320963	FALSE	FALSE
rs6917560	chr6:167270180-167270181	A	G	1.08588	0.0384413	0.0320966	FALSE	FALSE
rs56170762	chr17:55453735-55453736	C	G	1.16489	0.0712148	0.032097	FALSE	FALSE
rs1922240	chr7:87183353-87183354	C	T	1.07021	0.0316612	0.0320972	FALSE	FALSE
rs2868445	chr3:146377654-146377655	G	A	0.933328	0.0321943	0.0320973	FALSE	FALSE
rs6484445	chr11:29343389-29343390	C	G	0.868679	0.0656876	0.0320974	FALSE	FALSE
rs10887385	chr10:81788645-81788646	G	C	1.0659	0.0297769	0.0320975	FALSE	FALSE
rs630718	chr3:43027811-43027812	A	G	0.787649	0.111377	0.0320976	FALSE	FALSE
rs10793366	chr11:78841332-78841333	A	G	1.25306	0.105259	0.0320977	FALSE	FALSE
rs10793367	chr11:78841335-78841336	A	C	1.25306	0.105259	0.0320977	FALSE	FALSE
rs7122913	chr11:78837466-78837467	G	A	1.25306	0.105259	0.0320977	FALSE	FALSE
rs13404239	chr2:223959107-223959108	G	A	0.910682	0.0436554	0.032098	FALSE	FALSE
rs12482988	chr21:30660916-30660917	A	G	0.892542	0.0530435	0.0320982	FALSE	FALSE
rs75940065	chr8:122270884-122270885	C	T	1.32536	0.131432	0.0320982	FALSE	FALSE
rs10878653	chr12:68157847-68157848	G	A	1.06751	0.0304804	0.0320985	FALSE	FALSE
rs10997062	chr10:68082684-68082685	A	T	1.06627	0.0299386	0.0320986	FALSE	FALSE
rs11696084	chr2:126755255-126755256	T	C	0.919	0.0394129	0.0320987	FALSE	FALSE
rs703306	chr2:19512461-19512462	C	T	0.934511	0.0316035	0.0320987	FALSE	FALSE
rs115157578	chr2:173304673-173304674	G	A	1.17671	0.075927	0.0320988	FALSE	FALSE
rs13380482	chr16:12562287-12562288	G	T	0.84959	0.0760557	0.0320988	FALSE	FALSE
rs77998388	chr6:9332138-9332139	A	G	0.742132	0.139153	0.0320991	FALSE	FALSE
rs73021249	chr11:125937199-125937200	G	T	1.10337	0.0458979	0.0320992	FALSE	FALSE
rs11885676	chr2:77732481-77732482	C	T	1.07167	0.0322966	0.0320993	FALSE	FALSE
rs111966662	chr2:141513605-141513606	A	G	1.14465	0.063037	0.0320996	FALSE	FALSE
rs12521182	chr5:119545634-119545635	C	G	1.06981	0.031488	0.0320996	FALSE	FALSE
rs4799285	chr18:37733932-37733933	C	A	0.934086	0.0318161	0.0320996	FALSE	FALSE
rs74519027	chr4:24455744-24455745	G	C	0.72945	0.147196	0.0321	FALSE	FALSE
rs873971	chr2:134714646-134714647	A	G	0.876618	0.0614439	0.0321001	FALSE	FALSE
rs17007729	chr2:72310762-72310763	T	C	1.10889	0.0482281	0.0321005	FALSE	FALSE
rs1010129	chr10:25896642-25896643	A	G	0.904288	0.0469439	0.0321011	FALSE	FALSE
rs118075938	chr8:109674638-109674639	T	C	0.7698	0.122075	0.0321011	FALSE	FALSE
rs12776431	chr10:25897091-25897092	C	T	0.904288	0.0469439	0.0321011	FALSE	FALSE
rs12778030	chr10:25898415-25898416	T	C	0.904288	0.0469439	0.0321011	FALSE	FALSE
rs34273997	chr10:25898391-25898392	T	C	0.904288	0.0469439	0.0321011	FALSE	FALSE
rs7912544	chr10:25897414-25897415	A	G	0.904288	0.0469439	0.0321011	FALSE	FALSE
rs7917050	chr10:25897687-25897688	T	C	0.904288	0.0469439	0.0321011	FALSE	FALSE
rs117310124	chr8:109671450-109671451	C	T	0.7698	0.122075	0.0321013	FALSE	FALSE
rs117951452	chr8:109671656-109671657	G	C	0.7698	0.122075	0.0321013	FALSE	FALSE
rs140282385	chr8:109672191-109672192	T	G	0.7698	0.122075	0.0321013	FALSE	FALSE
rs112817128	chr10:29370764-29370765	T	G	1.24661	0.102853	0.0321015	FALSE	FALSE
rs12609617	chr19:23473969-23473970	C	T	1.288	0.118094	0.0321015	FALSE	FALSE
rs114095633	chr1:153337509-153337510	C	T	0.780504	0.115632	0.0321016	FALSE	FALSE
rs76612480	chr14:35850103-35850104	T	C	0.902654	0.0477876	0.0321018	FALSE	FALSE
rs112943510	chr16:78836627-78836628	C	T	0.929184	0.0342714	0.032102	FALSE	FALSE
rs11743909	chr5:80002424-80002425	G	A	1.06745	0.030458	0.0321023	FALSE	FALSE
rs3776967	chr5:80002349-80002350	T	C	1.06745	0.030458	0.0321023	FALSE	FALSE
rs6744935	chr2:9267070-9267071	G	C	0.933956	0.0318815	0.0321024	FALSE	FALSE
rs7157935	chr14:99550646-99550647	C	T	0.905884	0.0461213	0.0321025	FALSE	FALSE
rs9826821	chr3:106049317-106049318	T	C	0.876164	0.0616865	0.0321029	FALSE	FALSE
rs57162314	chr22:42000790-42000791	A	G	0.731404	0.14595	0.032103	FALSE	FALSE
rs9304394	chr18:47716049-47716050	G	A	0.896951	0.0507456	0.0321032	FALSE	FALSE
rs10401545	chr19:29437306-29437307	T	C	1.07188	0.0323894	0.0321034	FALSE	FALSE
rs112753054	chr13:19790689-19790690	A	G	0.876902	0.0612937	0.0321035	FALSE	FALSE
rs17291723	chr13:74601934-74601935	C	T	1.08482	0.0379865	0.0321035	FALSE	FALSE
rs1379102	chr6:122622550-122622551	C	A	0.922822	0.0374776	0.0321036	FALSE	FALSE
rs9375111	chr6:122627374-122627375	G	A	0.922822	0.0374776	0.0321036	FALSE	FALSE
rs9401504	chr6:122626411-122626412	G	A	0.922822	0.0374776	0.0321036	FALSE	FALSE
rs12961078	chr18:75375617-75375618	G	A	1.07027	0.0316864	0.0321039	FALSE	FALSE
rs12964924	chr18:75375576-75375577	G	T	1.07027	0.0316864	0.0321039	FALSE	FALSE
rs57043614	chr6:69036433-69036434	A	G	0.883038	0.0580401	0.0321039	FALSE	FALSE
rs61499608	chr6:69036216-69036217	T	C	0.883038	0.0580401	0.0321039	FALSE	FALSE
rs74956530	chr10:91626000-91626001	C	T	0.722992	0.151349	0.0321041	FALSE	FALSE
rs141876087	chr10:132621256-132621257	A	G	0.772437	0.120482	0.0321046	FALSE	FALSE
rs4859898	chr4:78920740-78920741	T	A	1.10324	0.0458436	0.0321047	FALSE	FALSE
rs7080062	chr10:59212022-59212023	G	A	1.06761	0.0305286	0.0321047	FALSE	FALSE
rs1124032	chr11:6351832-6351833	G	A	0.823286	0.0907336	0.0321049	FALSE	FALSE
rs78862315	chr11:33497503-33497504	G	T	1.28997	0.118809	0.0321051	FALSE	FALSE
rs9315635	chr13:39518649-39518650	G	A	1.06606	0.0298491	0.0321052	FALSE	FALSE
rs62388879	chr5:136073756-136073757	T	C	1.07231	0.0325781	0.0321055	FALSE	FALSE
rs142684797	chr11:84169038-84169039	A	C	0.711889	0.158571	0.032106	FALSE	FALSE
rs172894	chr11:108262089-108262090	C	A	0.937915	0.029908	0.032106	FALSE	FALSE
rs10890601	chr11:97480422-97480423	G	A	1.06808	0.0307324	0.0321061	FALSE	FALSE
rs11238674	chr10:44227509-44227510	A	T	1.10269	0.0456111	0.0321061	FALSE	FALSE
rs112692904	chr3:60828158-60828159	A	G	1.33004	0.133083	0.0321061	FALSE	FALSE
rs12728749	chr1:104856578-104856579	G	A	0.919715	0.0390518	0.0321061	FALSE	FALSE
rs12756324	chr1:104856528-104856529	T	C	0.919715	0.0390518	0.0321061	FALSE	FALSE
rs55898320	chr20:19157557-19157558	A	G	1.09202	0.0410757	0.0321062	FALSE	FALSE
rs72631225	chr3:79647893-79647894	G	C	1.12965	0.0568857	0.0321062	FALSE	FALSE
rs11616752	chr13:19589564-19589565	G	C	1.32389	0.130921	0.0321067	FALSE	FALSE
rs1356708	chr2:12810585-12810586	T	C	1.08125	0.0364505	0.0321067	FALSE	FALSE
rs2420122	chr10:117574562-117574563	A	G	1.07458	0.0335625	0.0321067	FALSE	FALSE
rs2907569	chr10:117573583-117573584	G	T	1.07458	0.0335625	0.0321067	FALSE	FALSE
rs145963334	chr4:8864819-8864820	G	C	0.870527	0.0646994	0.0321068	FALSE	FALSE
rs6959166	chr7:85149694-85149695	T	C	0.920008	0.0389034	0.0321071	FALSE	FALSE
rs9790611	chr4:6627476-6627477	A	G	0.919976	0.0389194	0.0321071	FALSE	FALSE
rs62165762	chr2:139098552-139098553	T	C	1.25981	0.107771	0.0321072	FALSE	FALSE
rs62165763	chr2:139099791-139099792	T	A	1.25981	0.107771	0.0321072	FALSE	FALSE
rs17818167	chr16:86073002-86073003	A	G	1.11834	0.0521896	0.0321073	FALSE	FALSE
rs191096162	chr2:42252516-42252517	A	G	1.24016	0.100437	0.0321078	FALSE	FALSE
rs6077956	chr20:10898713-10898714	A	G	0.924184	0.0367904	0.0321078	FALSE	FALSE
rs616615	chr9:9591381-9591382	A	G	0.901756	0.0482541	0.0321079	FALSE	FALSE
rs6088052	chr20:31564799-31564800	C	T	1.06569	0.0296872	0.032108	FALSE	FALSE
rs75380774	chr5:110822929-110822930	G	A	1.29303	0.119915	0.0321081	FALSE	FALSE
rs9415505	chr10:59558815-59558816	C	T	1.0917	0.0409383	0.0321083	FALSE	FALSE
rs114798422	chr5:119087651-119087652	T	C	0.707052	0.161755	0.0321084	FALSE	FALSE
rs6450744	chr5:30122639-30122640	G	C	1.16914	0.0729195	0.0321084	FALSE	FALSE
rs6066824	chr20:36186312-36186313	A	G	1.07827	0.0351638	0.032109	FALSE	FALSE
rs4721359	chr7:2104950-2104951	G	A	0.928491	0.034621	0.0321092	FALSE	FALSE
rs342466	chr4:88053084-88053085	C	T	1.06656	0.0300707	0.0321093	FALSE	FALSE
rs7140131	chr14:98852061-98852062	A	G	1.0975	0.0434113	0.0321093	FALSE	FALSE
rs114927440	chr1:42277909-42277910	T	A	1.33151	0.133601	0.0321098	FALSE	FALSE
rs79457061	chr4:146486106-146486107	C	A	0.878752	0.0603126	0.0321099	FALSE	FALSE
rs3129631	chr13:22604297-22604298	T	G	1.11041	0.0488682	0.0321102	FALSE	FALSE
rs79318026	chr7:24481888-24481889	A	G	0.83796	0.0824931	0.0321104	FALSE	FALSE
rs6773716	chr3:81033262-81033263	C	T	0.896064	0.0512096	0.0321105	FALSE	FALSE
rs1320274	chr8:139773285-139773286	A	G	0.924498	0.0366323	0.0321108	FALSE	FALSE
rs1836028	chr19:29438333-29438334	T	C	1.07169	0.0323093	0.032111	FALSE	FALSE
rs1360933	chr13:92189344-92189345	G	A	1.08835	0.0395063	0.0321115	FALSE	FALSE
rs2878349	chr1:107549244-107549245	A	G	1.06946	0.0313371	0.0321115	FALSE	FALSE
rs10271473	chr7:64324234-64324235	G	A	0.938499	0.0296185	0.0321116	FALSE	FALSE
rs1446436	chr2:53235594-53235595	C	T	1.07864	0.0353246	0.0321116	FALSE	FALSE
rs1044332	chr1:20826242-20826243	T	C	0.903378	0.0474167	0.0321119	FALSE	FALSE
rs6657129	chr1:155009870-155009871	C	T	1.06954	0.031372	0.032112	FALSE	FALSE
rs28437236	chr17:5319213-5319214	T	C	1.06702	0.0302685	0.0321122	FALSE	FALSE
2:39431598	chr2:39431597-39431598	A	T	0.817259	0.0941664	0.0321124	FALSE	FALSE
rs114615440	chr4:107608250-107608251	A	C	1.26751	0.110616	0.0321124	FALSE	FALSE
rs77544551	chr2:39431944-39431945	A	C	0.817259	0.0941664	0.0321124	FALSE	FALSE
rs6966171	chr7:104414674-104414675	C	T	1.08112	0.0363957	0.0321126	FALSE	FALSE
rs116925778	chr7:86136594-86136595	T	C	1.27689	0.114059	0.0321128	FALSE	FALSE
rs176656	chr15:95736281-95736282	A	G	0.889051	0.0548768	0.0321129	FALSE	FALSE
rs74103211	chr13:87835041-87835042	G	C	1.18926	0.0808823	0.0321131	FALSE	FALSE
rs112740958	chr9:93794419-93794420	C	T	0.896346	0.0510634	0.0321132	FALSE	FALSE
rs4515272	chr5:103474319-103474320	G	T	1.06779	0.0306057	0.0321134	FALSE	FALSE
rs79862502	chr20:11057922-11057923	C	A	1.17838	0.0765954	0.0321136	FALSE	FALSE
rs28626851	chr1:195268801-195268802	A	G	1.22949	0.0964066	0.0321137	FALSE	FALSE
rs116384663	chr1:212221155-212221156	A	G	0.881913	0.0586389	0.032114	FALSE	FALSE
rs2997264	chr10:122541905-122541906	C	T	0.931897	0.0329132	0.032114	FALSE	FALSE
rs13269312	chr8:75266188-75266189	G	A	0.938357	0.0296898	0.0321142	FALSE	FALSE
rs12149783	chr16:7459522-7459523	T	C	1.06772	0.030576	0.0321144	FALSE	FALSE
rs137892683	chr3:160636852-160636853	C	G	0.783373	0.113928	0.0321145	FALSE	FALSE
rs67188612	chr2:217893935-217893936	A	G	0.928227	0.0347551	0.0321147	FALSE	FALSE
rs12577228	chr11:93047704-93047705	T	C	1.11937	0.0526193	0.0321148	FALSE	FALSE
rs10918700	chr1:167453258-167453259	A	G	0.915731	0.0410796	0.032115	FALSE	FALSE
rs2891333	chr9:29791088-29791089	C	A	1.14804	0.0644226	0.032115	FALSE	FALSE
rs2802424	chr6:6952781-6952782	C	T	0.937292	0.0302197	0.0321152	FALSE	FALSE
rs1031751	chr1:173547125-173547126	C	T	1.17529	0.0753699	0.0321154	FALSE	FALSE
rs139212650	chr4:160485963-160485964	C	T	0.758742	0.128837	0.0321155	FALSE	FALSE
rs75125255	chr4:91251556-91251557	A	G	1.19287	0.0822973	0.0321156	FALSE	FALSE
rs76883688	chr4:91251139-91251140	G	T	1.19287	0.0822973	0.0321156	FALSE	FALSE
rs6840688	chr4:149437060-149437061	G	T	1.06566	0.0296779	0.0321159	FALSE	FALSE
rs74633233	chr10:115104001-115104002	A	G	1.28437	0.116785	0.0321162	FALSE	FALSE
rs9510188	chr13:23052922-23052923	T	A	0.935842	0.0309424	0.0321165	FALSE	FALSE
rs117087238	chr9:33235180-33235181	T	C	1.28099	0.115558	0.0321168	FALSE	FALSE
rs6928950	chr6:78250177-78250178	T	G	0.935198	0.0312642	0.0321173	FALSE	FALSE
6:120660498	chr6:120660497-120660498	G	T	1.07334	0.033029	0.0321174	FALSE	FALSE
rs6473005	chr8:78016747-78016748	G	T	1.12266	0.0539896	0.0321175	FALSE	FALSE
rs6832604	chr4:167811445-167811446	T	A	0.935348	0.0311892	0.0321175	FALSE	FALSE
rs6846447	chr4:167811471-167811472	G	C	0.935348	0.0311892	0.0321175	FALSE	FALSE
rs116104560	chr6:55222119-55222120	G	T	0.721688	0.152203	0.0321176	FALSE	FALSE
rs11076340	chr16:59799022-59799023	G	T	0.935355	0.0311856	0.0321179	FALSE	FALSE
rs190731844	chr7:114251385-114251386	G	A	0.801366	0.103333	0.0321179	FALSE	FALSE
rs141126981	chr9:77847122-77847123	G	A	1.27787	0.114421	0.0321182	FALSE	FALSE
rs10173632	chr2:137957756-137957757	G	T	0.896796	0.050831	0.0321186	FALSE	FALSE
rs2375118	chr2:137957628-137957629	T	C	0.896796	0.050831	0.0321186	FALSE	FALSE
rs2375119	chr2:137957791-137957792	G	A	0.896796	0.050831	0.0321186	FALSE	FALSE
rs7589054	chr2:137956776-137956777	A	T	0.896796	0.050831	0.0321186	FALSE	FALSE
rs7589061	chr2:137956797-137956798	A	T	0.896796	0.050831	0.0321186	FALSE	FALSE
rs9287468	chr2:137956956-137956957	C	G	0.896796	0.050831	0.0321186	FALSE	FALSE
rs9287469	chr2:137956993-137956994	A	G	0.896796	0.050831	0.0321186	FALSE	FALSE
rs9287470	chr2:137957150-137957151	C	T	0.896796	0.050831	0.0321186	FALSE	FALSE
rs61881858	chr10:111414900-111414901	A	C	0.867649	0.0662493	0.0321189	FALSE	FALSE
rs61994469	chr14:101635414-101635415	C	T	0.90418	0.0470046	0.0321193	FALSE	FALSE
rs62229762	chr3:515264-515265	A	C	1.26637	0.110201	0.0321197	FALSE	FALSE
rs28378465	chr10:97705330-97705331	G	A	1.29229	0.119658	0.0321205	FALSE	FALSE
rs117273824	chr11:117458168-117458169	T	C	0.774833	0.119048	0.0321207	FALSE	FALSE
rs662353	chr1:114885640-114885641	G	A	1.07092	0.031974	0.032121	FALSE	FALSE
rs1184902	chr11:118945336-118945337	G	A	1.06645	0.0300211	0.0321211	FALSE	FALSE
rs35759059	chr2:3472219-3472220	C	A	1.10008	0.0445091	0.0321211	FALSE	FALSE
rs653711	chr10:6208117-6208118	G	A	0.938024	0.0298566	0.0321214	FALSE	FALSE
rs80104825	chr7:69322188-69322189	A	G	1.30622	0.124662	0.0321217	FALSE	FALSE
rs11778706	chr8:142467756-142467757	C	T	0.937374	0.0301803	0.0321219	FALSE	FALSE
rs11927031	chr3:84166948-84166949	T	A	0.934125	0.0318003	0.0321219	FALSE	FALSE
rs76756692	chr6:73561092-73561093	G	A	1.14335	0.0625136	0.0321219	FALSE	FALSE
rs57653937	chr8:95700402-95700403	G	A	1.06747	0.0304675	0.0321221	FALSE	FALSE
rs10881880	chr10:92804016-92804017	G	A	0.937578	0.0300786	0.0321222	FALSE	FALSE
rs79296491	chr3:46048961-46048962	A	T	1.0823	0.0369061	0.0321224	FALSE	FALSE
rs72677418	chr1:56690271-56690272	T	C	0.747746	0.135654	0.0321225	FALSE	FALSE
rs12216712	chr8:9895810-9895811	T	G	0.896306	0.0510871	0.0321226	FALSE	FALSE
2:148141625	chr2:148141624-148141625	T	A	0.768921	0.122624	0.0321232	FALSE	FALSE
rs2679886	chr2:105912361-105912362	C	T	1.08374	0.0375276	0.0321232	FALSE	FALSE
rs2059996	chr10:77401674-77401675	G	A	1.07094	0.0319822	0.0321233	FALSE	FALSE
rs815755	chr1:189923328-189923329	A	G	1.07788	0.034999	0.0321237	FALSE	FALSE
rs4706739	chr6:79533281-79533282	T	C	0.923463	0.0371581	0.0321238	FALSE	FALSE
rs61791642	chr4:32763504-32763505	T	C	1.09291	0.0414597	0.0321241	FALSE	FALSE
rs35045030	chr5:156485626-156485627	T	C	1.33021	0.133157	0.0321242	FALSE	FALSE
rs6688860	chr1:194841081-194841082	A	T	0.936793	0.0304699	0.0321244	FALSE	FALSE
rs115076977	chr7:81066441-81066442	T	C	1.12875	0.0565173	0.0321247	FALSE	FALSE
rs75101150	chr3:132748283-132748284	C	T	0.769341	0.12237	0.0321248	FALSE	FALSE
rs78635911	chr3:132749041-132749042	T	G	0.769341	0.12237	0.0321248	FALSE	FALSE
rs12427806	chr13:64942974-64942975	C	T	1.06732	0.0304046	0.0321252	FALSE	FALSE
rs73137998	chr20:52114829-52114830	T	C	1.13893	0.0607104	0.0321252	FALSE	FALSE
rs9571182	chr13:64941830-64941831	G	A	1.06732	0.0304046	0.0321252	FALSE	FALSE
rs9598780	chr13:64942672-64942673	A	G	1.06732	0.0304046	0.0321252	FALSE	FALSE
rs138364318	chr9:95604036-95604037	A	G	1.31288	0.127039	0.0321253	FALSE	FALSE
rs141905561	chr9:95604044-95604045	C	G	1.31288	0.127039	0.0321253	FALSE	FALSE
rs6705668	chr2:21142545-21142546	G	T	0.93767	0.0300337	0.0321256	FALSE	FALSE
rs77602631	chr8:108912345-108912346	G	T	1.20612	0.0874586	0.0321257	FALSE	FALSE
rs115451841	chr3:152455405-152455406	A	C	1.26028	0.107958	0.0321258	FALSE	FALSE
rs4964571	chr12:104227272-104227273	A	G	1.09034	0.0403613	0.0321258	FALSE	FALSE
rs62545128	chr9:30592497-30592498	C	G	0.934096	0.0318158	0.0321261	FALSE	FALSE
rs16892067	chr6:9309563-9309564	G	A	1.06933	0.0312834	0.0321262	FALSE	FALSE
rs1366346	chr4:160991852-160991853	G	A	1.0662	0.0299126	0.0321264	FALSE	FALSE
rs11046996	chr12:23737990-23737991	G	C	0.922148	0.0378234	0.0321265	FALSE	FALSE
rs62076135	chr17:45910500-45910501	A	G	1.06698	0.0302541	0.0321265	FALSE	FALSE
rs35201629	chr8:71974498-71974499	T	C	1.0664	0.0300008	0.0321268	FALSE	FALSE
rs2818866	chr6:147493988-147493989	T	C	1.06679	0.030174	0.0321269	FALSE	FALSE
rs28661013	chr15:41662316-41662317	A	C	1.07524	0.0338552	0.0321275	FALSE	FALSE
rs10861383	chr12:105695311-105695312	A	C	0.935323	0.0312036	0.0321277	FALSE	FALSE
rs2384691	chr19:55828730-55828731	C	T	1.06545	0.0295869	0.0321278	FALSE	FALSE
rs117004443	chr14:35495888-35495889	A	G	0.853602	0.0738701	0.0321279	FALSE	FALSE
rs13016133	chr2:232391842-232391843	T	A	1.0998	0.0443947	0.0321282	FALSE	FALSE
rs3092829	chr11:108175393-108175394	C	T	1.21403	0.0905089	0.0321285	FALSE	FALSE
rs138673941	chr2:32160113-32160114	G	A	0.711858	0.158613	0.0321286	FALSE	FALSE
rs9837545	chr3:175484384-175484385	T	C	0.911939	0.0430194	0.0321287	FALSE	FALSE
rs72634128	chr4:61008842-61008843	G	A	1.14144	0.0617359	0.0321288	FALSE	FALSE
rs77696005	chr19:50817701-50817702	C	A	0.884586	0.0572311	0.0321289	FALSE	FALSE
rs7842651	chr8:23288894-23288895	A	G	0.934026	0.0318511	0.0321289	FALSE	FALSE
rs10233280	chr7:108864350-108864351	C	A	1.09359	0.0417526	0.032129	FALSE	FALSE
rs589517	chr11:107404597-107404598	T	C	1.06627	0.0299451	0.0321293	FALSE	FALSE
rs9834765	chr3:77447994-77447995	T	C	1.09494	0.042328	0.0321294	FALSE	FALSE
rs56321550	chr7:14812211-14812212	T	C	0.879888	0.0597165	0.0321298	FALSE	FALSE
rs73380789	chr15:35768271-35768272	C	T	1.15789	0.0684146	0.0321299	FALSE	FALSE
rs9321546	chr6:99870524-99870525	G	T	0.938329	0.0297062	0.03213	FALSE	FALSE
rs72673993	chr4:130662744-130662745	A	C	0.895318	0.0516041	0.0321303	FALSE	FALSE
rs36046934	chr19:47844652-47844653	A	G	0.742401	0.139009	0.0321305	FALSE	FALSE
rs9544248	chr13:76907642-76907643	A	T	0.934408	0.0316605	0.0321306	FALSE	FALSE
rs117188453	chr19:29119528-29119529	G	T	1.19603	0.0835401	0.0321311	FALSE	FALSE
rs6784513	chr3:65237251-65237252	A	T	1.06752	0.0304937	0.0321315	FALSE	FALSE
rs7628880	chr3:160743216-160743217	A	C	0.938549	0.0295973	0.0321326	FALSE	FALSE
rs7967843	chr12:117833678-117833679	T	C	0.734088	0.144266	0.0321328	FALSE	FALSE
rs11018218	chr10:129399094-129399095	A	G	0.930244	0.0337454	0.0321329	FALSE	FALSE
rs11018219	chr10:129399505-129399506	A	C	0.930244	0.0337454	0.0321329	FALSE	FALSE
rs1521133	chr2:219995146-219995147	C	T	0.935852	0.0309407	0.032133	FALSE	FALSE
rs71432493	chr2:188425123-188425124	T	G	0.813797	0.0961589	0.032133	FALSE	FALSE
rs1031497	chr8:126591391-126591392	C	T	1.0656	0.0296538	0.0321338	FALSE	FALSE
rs6970090	chr7:53261915-53261916	C	T	0.925737	0.0360125	0.0321338	FALSE	FALSE
rs116898887	chr19:6359805-6359806	A	G	0.728868	0.147597	0.0321339	FALSE	FALSE
rs76611623	chr11:102458653-102458654	T	C	1.19616	0.0835939	0.0321339	FALSE	FALSE
rs112584146	chr2:21042015-21042016	A	G	1.20307	0.0862812	0.032134	FALSE	FALSE
rs6596681	chr5:98418742-98418743	G	A	0.934334	0.0316982	0.0321341	FALSE	FALSE
rs12680297	chr8:70441621-70441622	A	G	1.27248	0.112458	0.0321342	FALSE	FALSE
rs10824670	chr10:54372502-54372503	G	A	1.06648	0.0300397	0.0321343	FALSE	FALSE
rs28638207	chr20:50503490-50503491	G	C	0.836205	0.0834828	0.0321345	FALSE	FALSE
rs76862988	chr14:78816870-78816871	A	G	0.835841	0.083686	0.0321346	FALSE	FALSE
rs817995	chr2:206879452-206879453	T	C	1.08027	0.0360337	0.0321346	FALSE	FALSE
rs9401513	chr6:122675029-122675030	C	A	0.92292	0.0374349	0.0321346	FALSE	FALSE
rs12853561	chr13:99195089-99195090	C	T	0.93889	0.0294283	0.0321347	FALSE	FALSE
rs3931885	chr1:88959847-88959848	C	A	1.07106	0.0320359	0.0321347	FALSE	FALSE
rs76890092	chr5:66642133-66642134	T	C	1.13309	0.0583117	0.0321348	FALSE	FALSE
rs2709424	chr2:227511658-227511659	T	C	0.8501	0.075792	0.0321353	FALSE	FALSE
rs2709426	chr2:227510172-227510173	A	G	0.8501	0.075792	0.0321353	FALSE	FALSE
rs72964821	chr18:71196697-71196698	T	C	0.916671	0.0406056	0.0321355	FALSE	FALSE
rs182656829	chr5:173258687-173258688	A	T	0.803593	0.102049	0.0321358	FALSE	FALSE
rs12539689	chr7:7302486-7302487	G	C	0.87545	0.062079	0.0321359	FALSE	FALSE
rs7587544	chr2:44335077-44335078	T	A	0.913076	0.0424396	0.0321359	FALSE	FALSE
rs9499199	chr6:103101888-103101889	T	G	1.06634	0.029977	0.0321362	FALSE	FALSE
rs1561057	chr4:30281201-30281202	A	G	1.19056	0.0814046	0.0321363	FALSE	FALSE
rs1118611	chr2:147670783-147670784	A	G	0.927191	0.0352805	0.0321367	FALSE	FALSE
rs116745941	chr1:208947469-208947470	T	C	0.842686	0.0798806	0.0321367	FALSE	FALSE
rs4805362	chr19:29785241-29785242	C	G	0.938475	0.0296351	0.0321368	FALSE	FALSE
rs13014046	chr2:76585169-76585170	G	C	1.19146	0.0817558	0.0321369	FALSE	FALSE
rs16913175	chr10:67367189-67367190	G	C	0.843526	0.0794158	0.0321371	FALSE	FALSE
rs12116796	chr1:232607049-232607050	A	T	0.928668	0.0345379	0.0321373	FALSE	FALSE
rs12140291	chr1:232606631-232606632	A	G	0.928668	0.0345379	0.0321373	FALSE	FALSE
rs13065111	chr3:84320006-84320007	T	G	0.937954	0.0298941	0.0321373	FALSE	FALSE
rs4600826	chr3:84320673-84320674	A	G	0.937954	0.0298941	0.0321373	FALSE	FALSE
rs9601542	chr13:81633043-81633044	G	C	1.1278	0.0561315	0.0321373	FALSE	FALSE
ss1388102694	chr12:9528241-9528242	C	T	0.889312	0.0547476	0.0321376	FALSE	FALSE
rs2955730	chr15:76434909-76434910	C	T	1.24942	0.103924	0.0321377	FALSE	FALSE
rs72940767	chr6:72888053-72888054	C	T	0.887056	0.0559329	0.0321377	FALSE	FALSE
rs2374436	chr2:42858923-42858924	A	G	0.932253	0.0327396	0.0321381	FALSE	FALSE
rs34764206	chr6:69287129-69287130	C	T	1.2689	0.111147	0.0321381	FALSE	FALSE
rs6505790	chr18:142367-142368	A	G	0.871694	0.0640865	0.0321385	FALSE	FALSE
rs1612783	chr11:15185728-15185729	T	C	0.936519	0.030609	0.0321387	FALSE	FALSE
rs2931079	chr6:120659635-120659636	A	C	1.0733	0.033013	0.0321388	FALSE	FALSE
rs11688316	chr2:208145633-208145634	C	T	1.10435	0.0463251	0.0321389	FALSE	FALSE
rs6089932	chr20:62227276-62227277	A	G	0.874511	0.0625807	0.0321389	FALSE	FALSE
rs6090467	chr20:62226846-62226847	A	G	0.874511	0.0625807	0.0321389	FALSE	FALSE
rs6090468	chr20:62227895-62227896	T	C	0.874511	0.0625807	0.0321389	FALSE	FALSE
rs66987832	chr20:62227729-62227730	C	T	0.874511	0.0625807	0.0321389	FALSE	FALSE
rs72828055	chr10:110552674-110552675	C	T	0.918638	0.0396061	0.032139	FALSE	FALSE
rs7707525	chr5:108021161-108021162	C	T	0.925789	0.0359871	0.0321392	FALSE	FALSE
rs35755974	chr6:167292891-167292892	C	A	1.07172	0.0323248	0.0321403	FALSE	FALSE
rs113330877	chr13:100122046-100122047	G	C	0.759865	0.128165	0.0321405	FALSE	FALSE
rs11141700	chr9:89808527-89808528	C	T	0.926167	0.0357968	0.0321406	FALSE	FALSE
rs34154530	chr7:148805226-148805227	A	G	0.866069	0.0671086	0.0321408	FALSE	FALSE
rs7764967	chr6:158998252-158998253	G	A	0.931853	0.0329406	0.0321416	FALSE	FALSE
rs9646658	chr2:131789383-131789384	C	T	1.13902	0.0607498	0.0321418	FALSE	FALSE
rs7599853	chr2:18092957-18092958	G	A	1.13627	0.0596224	0.0321419	FALSE	FALSE
rs971255	chr2:18093734-18093735	C	T	1.13627	0.0596224	0.0321419	FALSE	FALSE
rs17059746	chr13:39949980-39949981	C	T	1.10417	0.0462506	0.032142	FALSE	FALSE
rs73021543	chr19:21133339-21133340	G	A	1.09844	0.0438217	0.0321421	FALSE	FALSE
rs114382704	chr2:23951809-23951810	T	G	0.881948	0.0586298	0.0321422	FALSE	FALSE
rs75094400	chr2:102142041-102142042	C	T	0.807372	0.0998635	0.0321422	FALSE	FALSE
rs1655615	chr10:80398281-80398282	T	A	0.927261	0.0352462	0.0321423	FALSE	FALSE
rs140976709	chr11:133792167-133792168	A	G	0.796392	0.106254	0.0321428	FALSE	FALSE
rs34541	chr12:98060195-98060196	T	C	1.07908	0.0355224	0.0321428	FALSE	FALSE
rs117755826	chr7:113750597-113750598	C	T	1.16865	0.0727372	0.032143	FALSE	FALSE
rs60742188	chr17:43249436-43249437	A	G	0.922173	0.0378145	0.032143	FALSE	FALSE
rs58943669	chr1:107002090-107002091	C	T	1.09244	0.041265	0.0321434	FALSE	FALSE
rs1687165	chr1:179217235-179217236	T	G	1.0679	0.0306594	0.0321436	FALSE	FALSE
rs380474	chr1:179217447-179217448	T	C	1.0679	0.0306594	0.0321436	FALSE	FALSE
rs400976	chr1:179217581-179217582	C	T	1.0679	0.0306594	0.0321436	FALSE	FALSE
rs73201404	chr12:89171698-89171699	A	G	1.16886	0.0728221	0.0321439	FALSE	FALSE
rs10736645	chr11:105500252-105500253	A	G	1.06753	0.0304974	0.032144	FALSE	FALSE
rs7788425	chr7:46575490-46575491	T	C	0.921844	0.0379814	0.0321441	FALSE	FALSE
rs141902226	chr7:105667734-105667735	T	C	1.33368	0.134387	0.0321443	FALSE	FALSE
rs7944721	chr11:28537504-28537505	G	A	1.06559	0.0296517	0.0321443	FALSE	FALSE
rs11047951	chr12:25470556-25470557	T	C	0.898519	0.0499424	0.0321445	FALSE	FALSE
rs786428	chr12:124086997-124086998	C	G	0.911849	0.0430696	0.032145	FALSE	FALSE
rs786429	chr12:124087393-124087394	T	A	0.911849	0.0430696	0.032145	FALSE	FALSE
rs786430	chr12:124087987-124087988	G	C	0.911849	0.0430696	0.032145	FALSE	FALSE
rs786431	chr12:124088365-124088366	T	C	0.911849	0.0430696	0.032145	FALSE	FALSE
rs786432	chr12:124088531-124088532	T	G	0.911849	0.0430696	0.032145	FALSE	FALSE
rs786433	chr12:124089581-124089582	A	T	0.911849	0.0430696	0.032145	FALSE	FALSE
rs786434	chr12:124089792-124089793	T	C	0.911849	0.0430696	0.032145	FALSE	FALSE
rs786435	chr12:124090207-124090208	G	C	0.911849	0.0430696	0.032145	FALSE	FALSE
rs6980403	chr7:64311556-64311557	A	G	0.938478	0.029635	0.0321453	FALSE	FALSE
rs116381334	chr4:91259755-91259756	T	A	1.19284	0.0823001	0.0321455	FALSE	FALSE
rs11704853	chr22:20762954-20762955	T	C	0.88785	0.0555178	0.0321459	FALSE	FALSE
rs72860088	chr2:126762250-126762251	A	C	0.918061	0.0399012	0.032146	FALSE	FALSE
rs73768928	chr6:121458729-121458730	C	T	1.19856	0.0845343	0.0321462	FALSE	FALSE
rs116137513	chr15:87101219-87101220	A	G	0.758928	0.128746	0.0321464	FALSE	FALSE
rs2652597	chr15:52052817-52052818	G	A	1.06665	0.0301165	0.0321464	FALSE	FALSE
rs13128282	chr4:95945526-95945527	A	G	1.06842	0.0308863	0.0321466	FALSE	FALSE
rs198392	chr1:11879161-11879162	A	G	0.938048	0.0298491	0.0321468	FALSE	FALSE
rs1379379	chr4:125360682-125360683	T	C	1.19729	0.0840393	0.032147	FALSE	FALSE
rs2068126	chr2:159431267-159431268	A	G	0.905726	0.0462144	0.032147	FALSE	FALSE
rs1953502	chr14:41067361-41067362	T	G	0.936276	0.0307318	0.0321471	FALSE	FALSE
rs9783618	chr14:41067852-41067853	C	T	0.936276	0.0307318	0.0321471	FALSE	FALSE
rs9783659	chr14:41067721-41067722	T	C	0.936276	0.0307318	0.0321471	FALSE	FALSE
rs1106024	chr9:95940367-95940368	C	T	0.938268	0.02974	0.0321478	FALSE	FALSE
rs117007295	chr13:89297970-89297971	C	T	1.1112	0.0492143	0.0321478	FALSE	FALSE
rs13018967	chr2:227504477-227504478	T	C	0.850101	0.0757971	0.0321478	FALSE	FALSE
rs7569574	chr2:227507245-227507246	C	T	0.850101	0.0757971	0.0321478	FALSE	FALSE
rs7569684	chr2:227507320-227507321	C	T	0.850101	0.0757971	0.0321478	FALSE	FALSE
rs4699918	chr5:57281921-57281922	T	C	0.934972	0.0313826	0.0321483	FALSE	FALSE
rs1970373	chr6:73063010-73063011	A	G	1.07667	0.0344772	0.0321484	FALSE	FALSE
rs79766778	chr5:40600994-40600995	T	C	1.20176	0.0857786	0.0321485	FALSE	FALSE
rs74071015	chr1:30793059-30793060	A	G	0.825401	0.0895595	0.0321486	FALSE	FALSE
rs1500059	chr12:33164874-33164875	A	G	0.806285	0.100496	0.0321491	FALSE	FALSE
rs1500060	chr12:33164856-33164857	G	A	0.806285	0.100496	0.0321491	FALSE	FALSE
rs61198905	chr12:33168443-33168444	G	T	0.806285	0.100496	0.0321491	FALSE	FALSE
rs75027203	chr18:71168033-71168034	C	T	1.23123	0.0970856	0.0321491	FALSE	FALSE
rs2727415	chr4:181340240-181340241	C	A	0.93836	0.0296941	0.0321492	FALSE	FALSE
rs113312232	chr16:69324348-69324349	T	C	0.881377	0.0589341	0.0321494	FALSE	FALSE
rs10264187	chr7:13216571-13216572	T	C	0.933466	0.0321353	0.03215	FALSE	FALSE
rs12524939	chr6:164613077-164613078	A	G	1.11599	0.0512203	0.03215	FALSE	FALSE
rs12528404	chr6:164612792-164612793	T	C	1.11599	0.0512203	0.03215	FALSE	FALSE
rs12528440	chr6:164612974-164612975	A	C	1.11599	0.0512203	0.03215	FALSE	FALSE
rs36121920	chr6:33005997-33005998	T	C	1.18274	0.0783342	0.03215	FALSE	FALSE
rs17779981	chr2:103449303-103449304	G	A	1.13756	0.0601567	0.0321501	FALSE	FALSE
rs112553874	chr8:22124164-22124165	A	T	0.859119	0.0708731	0.0321506	FALSE	FALSE
rs140678586	chr6:77079321-77079322	A	G	1.30424	0.123976	0.0321509	FALSE	FALSE
rs34490804	chr15:50474899-50474900	T	C	0.903309	0.047463	0.0321512	FALSE	FALSE
rs61746458	chr3:39171666-39171667	T	G	1.33254	0.133993	0.0321514	FALSE	FALSE
rs7909124	chr10:97719519-97719520	C	G	1.29223	0.119657	0.0321514	FALSE	FALSE
rs11158152	chr14:57587039-57587040	T	C	0.900868	0.0487259	0.0321518	FALSE	FALSE
rs12416656	chr10:68082483-68082484	C	T	1.06625	0.0299391	0.0321521	FALSE	FALSE
rs61628785	chr11:10455481-10455482	T	A	0.90694	0.0455911	0.0321524	FALSE	FALSE
rs6959995	chr7:46576271-46576272	T	C	0.921848	0.0379813	0.0321525	FALSE	FALSE
rs139857260	chr12:82063798-82063799	T	C	1.28865	0.118363	0.0321526	FALSE	FALSE
rs61933405	chr12:125215975-125215976	G	C	1.12073	0.0531993	0.0321526	FALSE	FALSE
rs13247068	chr7:4301189-4301190	A	C	0.930088	0.0338279	0.0321527	FALSE	FALSE
rs74663201	chr3:130445197-130445198	A	G	1.1359	0.0594738	0.0321536	FALSE	FALSE
rs141881593	chr10:13176875-13176876	A	G	0.755526	0.130848	0.0321537	FALSE	FALSE
rs4000962	chr2:168031395-168031396	G	A	1.08205	0.0368076	0.0321537	FALSE	FALSE
rs11243766	chr9:135280738-135280739	T	C	0.903408	0.0474123	0.0321538	FALSE	FALSE
rs144405621	chr13:80577945-80577946	A	C	1.29953	0.122287	0.032154	FALSE	FALSE
rs12656310	chr5:147428073-147428074	A	G	1.11766	0.0519185	0.0321544	FALSE	FALSE
rs7103374	chr11:123631871-123631872	A	G	1.07016	0.0316486	0.0321544	FALSE	FALSE
rs77404646	chr20:14571049-14571050	C	G	0.821711	0.0916536	0.0321544	FALSE	FALSE
rs7893263	chr10:12056352-12056353	A	T	0.891292	0.0537151	0.0321545	FALSE	FALSE
rs8970	chr2:33623719-33623720	G	A	0.937672	0.0300375	0.0321545	FALSE	FALSE
rs61818043	chr1:214873972-214873973	G	T	1.12407	0.0545894	0.0321548	FALSE	FALSE
rs62357890	chr5:55920871-55920872	A	G	0.92031	0.0387609	0.0321549	FALSE	FALSE
rs77521085	chr15:27632007-27632008	T	C	0.778659	0.116772	0.0321549	FALSE	FALSE
rs67774254	chr3:125922505-125922506	C	A	1.11891	0.0524436	0.0321552	FALSE	FALSE
rs74411522	chr2:206828165-206828166	T	C	1.20306	0.0862875	0.0321554	FALSE	FALSE
rs117490467	chr6:90151756-90151757	A	G	1.11031	0.0488386	0.0321555	FALSE	FALSE
rs10045242	chr5:82731175-82731176	T	G	1.06748	0.0304776	0.0321562	FALSE	FALSE
rs10109781	chr8:3306306-3306307	C	G	1.06534	0.0295442	0.0321563	FALSE	FALSE
rs9577844	chr13:113469634-113469635	T	C	0.933787	0.0319758	0.0321563	FALSE	FALSE
rs76982921	chr3:39414377-39414378	C	T	1.28681	0.117701	0.0321566	FALSE	FALSE
rs62454870	chr7:27650525-27650526	G	A	0.928849	0.0344508	0.0321569	FALSE	FALSE
rs62454871	chr7:27650708-27650709	T	A	0.928849	0.0344508	0.0321569	FALSE	FALSE
rs78208807	chr2:210153814-210153815	T	C	0.925931	0.0359192	0.0321574	FALSE	FALSE
rs111674268	chr1:91037728-91037729	C	A	1.1045	0.0463924	0.0321576	FALSE	FALSE
rs151256003	chr1:91037500-91037501	T	C	1.1045	0.0463924	0.0321576	FALSE	FALSE
rs236850	chr6:79348655-79348656	A	C	0.936375	0.0306841	0.0321577	FALSE	FALSE
rs75247110	chr18:53662132-53662133	G	A	0.906599	0.0457679	0.0321577	FALSE	FALSE
rs2279511	chr3:193733342-193733343	C	G	0.936401	0.0306714	0.032158	FALSE	FALSE
rs2279512	chr3:193733392-193733393	T	G	0.936401	0.0306714	0.032158	FALSE	FALSE
rs2362830	chr5:77735153-77735154	T	C	0.93065	0.0335468	0.032158	FALSE	FALSE
rs3821941	chr4:6286953-6286954	A	G	0.937369	0.0301892	0.032158	FALSE	FALSE
rs62364294	chr5:77743355-77743356	G	A	0.93065	0.0335468	0.032158	FALSE	FALSE
rs113347074	chr13:21627179-21627180	G	C	0.898432	0.0499919	0.0321583	FALSE	FALSE
rs35936476	chr16:76246711-76246712	G	C	0.931656	0.0330424	0.0321586	FALSE	FALSE
rs2690937	chr7:101408858-101408859	G	C	0.936534	0.0306053	0.0321587	FALSE	FALSE
rs2690938	chr7:101408811-101408812	T	C	0.936534	0.0306053	0.0321587	FALSE	FALSE
rs140775856	chr16:8959955-8959956	T	G	1.35401	0.14146	0.0321589	FALSE	FALSE
rs10991736	chr9:93754719-93754720	T	C	0.908441	0.0448208	0.0321592	FALSE	FALSE
rs78108816	chr3:113908388-113908389	T	C	0.876925	0.0613015	0.0321594	FALSE	FALSE
rs116771487	chr4:135243768-135243769	T	G	0.748848	0.134996	0.0321595	FALSE	FALSE
rs181333278	chr10:13437977-13437978	G	A	1.37425	0.148387	0.0321596	FALSE	FALSE
rs17826679	chr11:78378443-78378444	A	G	1.25043	0.104315	0.0321597	FALSE	FALSE
rs12601371	chr17:53933637-53933638	C	T	1.09785	0.0435737	0.03216	FALSE	FALSE
rs1917330	chr4:58186259-58186260	A	G	0.850884	0.0753724	0.03216	FALSE	FALSE
rs62313002	chr4:58183754-58183755	C	G	0.850884	0.0753724	0.03216	FALSE	FALSE
rs17017124	chr1:107032587-107032588	T	C	1.09336	0.0416609	0.0321601	FALSE	FALSE
rs2076211	chr22:44329077-44329078	T	C	1.08936	0.0399487	0.0321603	FALSE	FALSE
rs471668	chr11:107415946-107415947	A	T	1.09009	0.0402627	0.0321605	FALSE	FALSE
rs608464	chr11:107415673-107415674	T	C	1.09009	0.0402627	0.0321605	FALSE	FALSE
rs614371	chr11:107416215-107416216	G	A	1.09009	0.0402627	0.0321605	FALSE	FALSE
rs7622104	chr3:77724677-77724678	G	T	1.07835	0.0352079	0.0321605	FALSE	FALSE
rs115360356	chr5:176364951-176364952	A	G	1.22599	0.0951025	0.0321608	FALSE	FALSE
rs1489774	chr3:87880106-87880107	A	T	0.920837	0.038495	0.0321609	FALSE	FALSE
rs9481365	chr6:113780041-113780042	A	G	0.937926	0.0299123	0.032161	FALSE	FALSE
rs7675656	chr4:27143399-27143400	A	G	0.837287	0.0828922	0.0321612	FALSE	FALSE
rs11639521	chr16:54709209-54709210	G	A	1.06542	0.0295766	0.0321613	FALSE	FALSE
rs10816712	chr9:111515334-111515335	A	C	1.07338	0.0330528	0.0321619	FALSE	FALSE
rs4370338	chr6:85748659-85748660	T	C	0.92309	0.0373547	0.0321622	FALSE	FALSE
rs3797551	chr5:78263012-78263013	A	G	0.935866	0.0309389	0.0321623	FALSE	FALSE
rs9689273	chr6:169587718-169587719	G	T	1.09934	0.0442086	0.0321624	FALSE	FALSE
rs55646860	chr8:6751227-6751228	A	G	1.11004	0.0487297	0.0321629	FALSE	FALSE
rs76675362	chr12:119900784-119900785	T	C	1.11569	0.0510968	0.0321629	FALSE	FALSE
rs17768191	chr8:71851876-71851877	C	T	1.06649	0.0300455	0.032163	FALSE	FALSE
rs3928271	chr13:100186957-100186958	G	A	1.11409	0.0504276	0.0321634	FALSE	FALSE
rs6678529	chr1:238575878-238575879	A	G	1.06557	0.0296458	0.0321636	FALSE	FALSE
rs138059578	chr4:113806393-113806394	T	C	0.756391	0.130321	0.0321639	FALSE	FALSE
rs1915201	chr15:55136268-55136269	C	T	0.92583	0.0359719	0.0321639	FALSE	FALSE
rs187939159	chr7:38614609-38614610	T	C	0.835187	0.0840656	0.032164	FALSE	FALSE
rs882983	chr19:29521293-29521294	A	G	1.25909	0.10754	0.0321641	FALSE	FALSE
rs9905142	chr17:54471759-54471760	A	G	1.14367	0.0626601	0.0321643	FALSE	FALSE
rs145924684	chr14:92220384-92220385	T	C	0.793399	0.108025	0.0321645	FALSE	FALSE
rs78496429	chr4:76132218-76132219	A	G	0.753693	0.13199	0.0321645	FALSE	FALSE
rs35601662	chr7:71018454-71018455	C	G	1.09679	0.0431236	0.0321646	FALSE	FALSE
rs78748939	chr6:103981760-103981761	C	T	1.22497	0.0947152	0.0321646	FALSE	FALSE
rs6732206	chr2:44337753-44337754	G	A	0.912872	0.0425509	0.0321648	FALSE	FALSE
rs12801081	chr11:25956843-25956844	T	C	0.747083	0.136102	0.032165	FALSE	FALSE
rs12801253	chr11:25956236-25956237	G	T	0.747083	0.136102	0.032165	FALSE	FALSE
rs9869943	chr3:14258106-14258107	C	T	1.08276	0.0371134	0.032165	FALSE	FALSE
rs1406229	chr2:29581761-29581762	T	C	0.923652	0.0370711	0.0321651	FALSE	FALSE
rs870668	chr7:111311610-111311611	A	G	1.06914	0.0312063	0.0321652	FALSE	FALSE
rs932394	chr1:169136803-169136804	C	G	0.936529	0.0306089	0.0321652	FALSE	FALSE
rs11238695	chr10:44254725-44254726	G	C	1.10261	0.0455963	0.0321654	FALSE	FALSE
rs56173772	chr13:38299056-38299057	G	A	0.798034	0.105307	0.0321654	FALSE	FALSE
rs10128027	chr1:154691444-154691445	C	T	0.933584	0.0320792	0.0321655	FALSE	FALSE
rs4526183	chr6:41829266-41829267	T	C	0.931081	0.0333324	0.0321659	FALSE	FALSE
5:180237275	chr5:180237274-180237275	C	A	0.899232	0.0495785	0.0321662	FALSE	FALSE
rs55748187	chr22:31265235-31265236	G	A	1.12264	0.0539993	0.0321663	FALSE	FALSE
rs72727244	chr9:74844619-74844620	C	T	0.806553	0.100351	0.0321666	FALSE	FALSE
rs7517565	chr1:211978086-211978087	C	T	0.845927	0.0781028	0.0321667	FALSE	FALSE
rs9468071	chr6:27316142-27316143	T	G	1.20569	0.0873107	0.0321667	FALSE	FALSE
rs256895	chr7:153569741-153569742	G	C	0.934268	0.0317376	0.0321669	FALSE	FALSE
rs11876276	chr18:65719723-65719724	A	G	1.14512	0.0632537	0.0321671	FALSE	FALSE
rs3805901	chr6:80977739-80977740	T	G	1.10449	0.0463886	0.0321671	FALSE	FALSE
rs74791280	chr21:21547096-21547097	A	G	0.836959	0.0830783	0.0321674	FALSE	FALSE
rs775100	chr20:16003224-16003225	T	C	0.914743	0.0415961	0.0321679	FALSE	FALSE
rs7966786	chr12:105694512-105694513	C	T	0.935338	0.0312033	0.0321683	FALSE	FALSE
rs35053590	chr6:33004668-33004669	A	G	1.18272	0.0783331	0.0321685	FALSE	FALSE
rs2469523	chr8:133162391-133162392	C	G	0.937972	0.0298906	0.032169	FALSE	FALSE
rs75148436	chr12:48879841-48879842	C	T	0.749981	0.134298	0.032169	FALSE	FALSE
rs183634822	chr5:82010684-82010685	A	C	1.23444	0.0983135	0.0321693	FALSE	FALSE
rs12244819	chr10:130363071-130363072	C	A	1.14354	0.0626102	0.0321696	FALSE	FALSE
rs12250049	chr10:130363031-130363032	A	G	1.14354	0.0626102	0.0321696	FALSE	FALSE
rs1469712	chr19:19528820-19528821	A	C	1.06812	0.0307615	0.0321696	FALSE	FALSE
rs35938489	chr2:217828740-217828741	C	T	0.851987	0.0747719	0.0321696	FALSE	FALSE
rs146241530	chr2:98310601-98310602	T	C	1.22291	0.0939317	0.0321697	FALSE	FALSE
rs192673736	chr18:55296161-55296162	A	G	1.13306	0.0583129	0.0321699	FALSE	FALSE
rs62057831	chr17:31909688-31909689	A	C	0.917516	0.0401835	0.03217	FALSE	FALSE
rs72635154	chr4:167561118-167561119	C	T	0.767095	0.123767	0.03217	FALSE	FALSE
rs72635155	chr4:167561515-167561516	C	G	0.767095	0.123767	0.0321706	FALSE	FALSE
rs72635156	chr4:167561522-167561523	G	T	0.767095	0.123767	0.0321706	FALSE	FALSE
rs17091080	chr1:71768327-71768328	C	G	1.13835	0.0604865	0.0321709	FALSE	FALSE
rs977672	chr11:80044995-80044996	G	C	1.08208	0.0368208	0.0321709	FALSE	FALSE
rs3800745	chr7:134549837-134549838	G	A	0.938459	0.0296487	0.0321712	FALSE	FALSE
rs72655784	chr13:111037129-111037130	A	G	1.13756	0.060161	0.0321712	FALSE	FALSE
rs78031750	chr6:121722946-121722947	C	T	1.15818	0.0685467	0.0321712	FALSE	FALSE
rs112512813	chr14:85750892-85750893	T	C	1.31052	0.126231	0.0321717	FALSE	FALSE
rs73688305	chr7:20682188-20682189	G	A	1.07975	0.0358157	0.0321717	FALSE	FALSE
rs12549560	chr8:94054776-94054777	T	C	0.909727	0.0441639	0.0321718	FALSE	FALSE
rs1303138	chr1:95042537-95042538	C	T	1.08586	0.0384501	0.0321718	FALSE	FALSE
rs77629530	chr9:80126469-80126470	C	A	0.777772	0.117316	0.0321718	FALSE	FALSE
rs141702033	chr17:26840802-26840803	A	G	0.792627	0.108484	0.0321719	FALSE	FALSE
rs112245221	chr9:23819917-23819918	G	T	0.728421	0.147917	0.0321727	FALSE	FALSE
rs11593584	chr10:20153693-20153694	A	G	1.13317	0.0583569	0.0321731	FALSE	FALSE
rs190287772	chr5:19671703-19671704	T	C	0.716784	0.155435	0.0321731	FALSE	FALSE
rs1858532	chr1:163855948-163855949	A	G	1.23324	0.0978617	0.0321732	FALSE	FALSE
rs967037	chr1:163856787-163856788	C	G	1.23324	0.0978617	0.0321732	FALSE	FALSE
rs2792781	chr1:56757290-56757291	C	T	1.06579	0.0297416	0.0321734	FALSE	FALSE
rs9888571	chr14:20873308-20873309	A	T	0.716623	0.15554	0.0321735	FALSE	FALSE
rs9663097	chr10:71430938-71430939	C	A	1.06775	0.0305996	0.0321737	FALSE	FALSE
rs11104483	chr12:87830856-87830857	G	A	1.08651	0.0387297	0.0321738	FALSE	FALSE
rs12301143	chr12:87831714-87831715	C	A	1.08651	0.0387297	0.0321738	FALSE	FALSE
rs58463766	chr4:28396451-28396452	A	T	1.09577	0.0426928	0.0321741	FALSE	FALSE
rs6757552	chr2:78721010-78721011	G	A	1.06877	0.0310454	0.0321741	FALSE	FALSE
rs7712841	chr5:169657331-169657332	G	T	0.936044	0.030852	0.0321741	FALSE	FALSE
22:18038554	chr22:18038553-18038554	G	C	1.29119	0.119296	0.0321744	FALSE	FALSE
rs149832929	chr8:20464464-20464465	T	C	1.13888	0.0607064	0.0321744	FALSE	FALSE
rs1475415	chr1:222483402-222483403	C	G	0.936596	0.030577	0.0321745	FALSE	FALSE
rs66618621	chr1:222484435-222484436	G	A	0.936596	0.030577	0.0321745	FALSE	FALSE
rs7159357	chr14:43754734-43754735	G	T	0.927191	0.0352883	0.0321746	FALSE	FALSE
rs3118293	chr9:25143549-25143550	G	A	1.20924	0.0886883	0.032175	FALSE	FALSE
rs12810592	chr12:3181414-3181415	T	C	0.937604	0.0300751	0.0321755	FALSE	FALSE
rs76213367	chr1:106619654-106619655	A	G	0.824928	0.0898407	0.0321756	FALSE	FALSE
rs11615880	chr12:119479963-119479964	G	T	0.847615	0.0771761	0.0321757	FALSE	FALSE
rs150877217	chr1:59089336-59089337	T	C	1.15904	0.0688987	0.0321759	FALSE	FALSE
rs9460977	chr6:24217094-24217095	T	C	1.10642	0.0472071	0.0321765	FALSE	FALSE
rs76445575	chr8:13648383-13648384	C	G	1.20429	0.0867746	0.032177	FALSE	FALSE
rs113809777	chr7:63444449-63444450	G	A	0.839257	0.0818029	0.0321771	FALSE	FALSE
rs12676741	chr8:115805788-115805789	G	A	0.926105	0.0358358	0.0321772	FALSE	FALSE
rs17017133	chr1:107033437-107033438	G	T	1.09341	0.0416851	0.0321772	FALSE	FALSE
rs1728547	chr7:29693617-29693618	A	G	1.07011	0.0316332	0.0321772	FALSE	FALSE
rs945976	chr13:113523117-113523118	C	G	0.937151	0.0303011	0.0321773	FALSE	FALSE
rs985721	chr1:60882027-60882028	C	T	1.07356	0.0331323	0.0321775	FALSE	FALSE
rs3783210	chr13:102237224-102237225	A	C	0.857312	0.0718672	0.0321776	FALSE	FALSE
rs12090652	chr1:69261592-69261593	C	T	1.11134	0.0492792	0.0321777	FALSE	FALSE
rs117364718	chr21:23138954-23138955	G	A	1.22782	0.09581	0.0321779	FALSE	FALSE
rs34088341	chr10:121391814-121391815	A	G	1.14664	0.0638775	0.0321779	FALSE	FALSE
rs117238224	chr21:23143266-23143267	A	G	1.22782	0.0958099	0.0321784	FALSE	FALSE
rs12644655	chr4:15666371-15666372	A	G	0.935114	0.0313168	0.0321784	FALSE	FALSE
rs9607402	chr22:37380080-37380081	T	C	1.12256	0.053971	0.0321785	FALSE	FALSE
rs7924304	chr10:12056243-12056244	C	T	0.891295	0.0537211	0.0321791	FALSE	FALSE
rs2072890	chr6:119510940-119510941	C	A	0.916841	0.0405293	0.0321792	FALSE	FALSE
rs35777047	chr4:42680395-42680396	A	G	1.10007	0.0445233	0.0321792	FALSE	FALSE
rs1995062	chr4:79509373-79509374	C	A	1.07006	0.0316087	0.0321793	FALSE	FALSE
rs184888652	chr13:62114121-62114122	C	T	1.33098	0.133468	0.0321795	FALSE	FALSE
rs2305629	chr3:132394555-132394556	C	T	0.93042	0.0336663	0.0321797	FALSE	FALSE
rs2144930	chr20:720915-720916	A	G	0.932212	0.032768	0.0321798	FALSE	FALSE
rs4768842	chr12:48128767-48128768	A	G	0.89728	0.0505969	0.0321802	FALSE	FALSE
rs9374206	chr6:111113499-111113500	A	G	1.15054	0.0654636	0.0321804	FALSE	FALSE
rs73458575	chr6:69027596-69027597	T	C	0.882463	0.0583705	0.0321805	FALSE	FALSE
rs79409628	chr5:108113739-108113740	T	G	1.11975	0.0528011	0.0321805	FALSE	FALSE
rs2954959	chr2:66410486-66410487	G	A	1.07346	0.0330895	0.0321806	FALSE	FALSE
rs4258750	chr2:142157531-142157532	A	G	0.869839	0.0650964	0.0321806	FALSE	FALSE
rs7555472	chr1:64174994-64174995	T	C	0.930112	0.0338212	0.0321807	FALSE	FALSE
rs4689373	chr4:6245617-6245618	T	A	0.937184	0.0302854	0.0321813	FALSE	FALSE
rs11784326	chr8:88555452-88555453	T	G	0.913611	0.0421775	0.0321817	FALSE	FALSE
rs1431756	chr8:88155627-88155628	G	A	0.938123	0.0298176	0.0321818	FALSE	FALSE
rs35404532	chr4:20679933-20679934	A	T	1.08357	0.0374683	0.0321819	FALSE	FALSE
rs117037102	chr11:93404607-93404608	T	C	0.777986	0.117195	0.0321822	FALSE	FALSE
rs72611190	chr3:196011405-196011406	T	C	0.931093	0.0333292	0.0321825	FALSE	FALSE
rs142286742	chr5:162686187-162686188	C	T	1.29148	0.119407	0.0321828	FALSE	FALSE
rs9843595	chr3:164108791-164108792	A	G	1.07111	0.0320709	0.0321828	FALSE	FALSE
rs148046752	chr3:144537809-144537810	T	C	0.79471	0.107266	0.0321829	FALSE	FALSE
rs74856025	chr7:17871079-17871080	A	G	0.891754	0.0534817	0.0321831	FALSE	FALSE
rs4899891	chr14:86726781-86726782	C	T	1.08755	0.0391787	0.0321832	FALSE	FALSE
rs61067727	chr13:51515076-51515077	C	T	0.897435	0.0505172	0.0321832	FALSE	FALSE
rs2784044	chr9:139685671-139685672	T	C	0.932045	0.0328527	0.0321834	FALSE	FALSE
rs74434272	chr4:152203869-152203870	C	T	1.20676	0.0877331	0.0321835	FALSE	FALSE
rs252546	chr5:7478913-7478914	G	A	0.935451	0.0311499	0.0321839	FALSE	FALSE
rs72799565	chr5:154464908-154464909	T	A	0.785428	0.112752	0.032184	FALSE	FALSE
rs755547	chr17:43011907-43011908	A	G	0.922295	0.0377616	0.0321841	FALSE	FALSE
rs13380649	chr16:20011099-20011100	G	A	0.926069	0.0358556	0.0321842	FALSE	FALSE
rs12463759	chr2:219965982-219965983	C	T	0.934392	0.0316786	0.0321846	FALSE	FALSE
rs12652491	chr5:90378970-90378971	C	T	0.937782	0.0299883	0.0321847	FALSE	FALSE
rs11788812	chr9:93423551-93423552	A	G	0.935827	0.0309625	0.0321851	FALSE	FALSE
rs77523777	chr3:33180643-33180644	C	A	0.739504	0.140878	0.0321851	FALSE	FALSE
rs12081218	chr1:225903097-225903098	A	G	0.925017	0.0363864	0.0321853	FALSE	FALSE
rs13296570	chr9:28136105-28136106	C	T	1.07144	0.0322121	0.0321853	FALSE	FALSE
rs1903551	chr4:179481297-179481298	G	A	0.92325	0.037279	0.0321855	FALSE	FALSE
rs34116007	chr19:55201888-55201889	T	G	1.08242	0.0369735	0.0321855	FALSE	FALSE
rs72760260	chr15:95656327-95656328	A	G	0.860821	0.0699634	0.0321857	FALSE	FALSE
rs1316653	chr5:55916431-55916432	T	G	0.897852	0.0503011	0.0321858	FALSE	FALSE
rs8077557	chr17:52360098-52360099	G	A	1.11467	0.0506798	0.032186	FALSE	FALSE
rs35799262	chr2:217829401-217829402	C	A	0.852001	0.0747716	0.0321861	FALSE	FALSE
rs2850715	chr18:61804113-61804114	T	C	1.09003	0.0402449	0.0321862	FALSE	FALSE
rs17394323	chr7:144703986-144703987	G	A	1.06524	0.0295033	0.0321863	FALSE	FALSE
rs10758245	chr9:34205945-34205946	T	C	1.07972	0.0358075	0.0321867	FALSE	FALSE
rs76548506	chr2:55196204-55196205	A	G	0.87376	0.0629994	0.0321869	FALSE	FALSE
rs11512640	chr11:125426322-125426323	T	G	0.880754	0.0592772	0.032187	FALSE	FALSE
rs11518431	chr11:125428970-125428971	G	A	0.880754	0.0592772	0.032187	FALSE	FALSE
rs12363935	chr11:125428301-125428302	A	C	0.880754	0.0592772	0.032187	FALSE	FALSE
rs151105692	chr11:125420312-125420313	T	C	0.880754	0.0592772	0.032187	FALSE	FALSE
rs72622602	chr3:182619212-182619213	A	G	0.925991	0.0358955	0.032187	FALSE	FALSE
rs79780086	chr21:35901626-35901627	A	G	0.866913	0.0666721	0.0321871	FALSE	FALSE
rs11201938	chr10:87962047-87962048	A	G	1.15308	0.0664943	0.0321878	FALSE	FALSE
rs77752626	chr10:114026907-114026908	C	A	1.18882	0.0807461	0.0321879	FALSE	FALSE
rs1008473	chr6:119512372-119512373	C	T	0.916845	0.0405294	0.032188	FALSE	FALSE
rs2072889	chr6:119510776-119510777	T	G	0.916845	0.0405294	0.032188	FALSE	FALSE
rs2072891	chr6:119511330-119511331	T	C	0.916845	0.0405294	0.032188	FALSE	FALSE
rs2072892	chr6:119511405-119511406	A	G	0.916845	0.0405294	0.032188	FALSE	FALSE
rs2072893	chr6:119511493-119511494	T	C	0.916845	0.0405294	0.032188	FALSE	FALSE
rs2281124	chr6:119511548-119511549	A	G	0.916845	0.0405294	0.032188	FALSE	FALSE
rs2299873	chr6:119512721-119512722	T	G	0.916845	0.0405294	0.032188	FALSE	FALSE
rs2299874	chr6:119512745-119512746	G	C	0.916845	0.0405294	0.032188	FALSE	FALSE
rs4946402	chr6:119512960-119512961	G	A	0.916845	0.0405294	0.032188	FALSE	FALSE
rs4946403	chr6:119512984-119512985	C	T	0.916845	0.0405294	0.032188	FALSE	FALSE
rs6569055	chr6:119511191-119511192	T	A	0.916845	0.0405294	0.032188	FALSE	FALSE
rs6927044	chr6:119511730-119511731	G	A	0.916845	0.0405294	0.032188	FALSE	FALSE
rs55695286	chr15:73896668-73896669	T	A	1.11538	0.050978	0.0321881	FALSE	FALSE
rs9560353	chr13:90136406-90136407	T	A	0.93728	0.0302388	0.0321882	FALSE	FALSE
rs114009925	chr6:91828778-91828779	G	A	1.26228	0.108737	0.0321883	FALSE	FALSE
rs1160365	chr20:24105609-24105610	A	G	1.14324	0.0624929	0.0321884	FALSE	FALSE
rs77527687	chr8:15088964-15088965	T	G	1.12792	0.0561953	0.0321886	FALSE	FALSE
rs328319	chr16:73875785-73875786	T	C	1.06744	0.0304684	0.0321892	FALSE	FALSE
rs62252265	chr3:65104979-65104980	G	C	1.08382	0.0375761	0.0321896	FALSE	FALSE
rs3858796	chr13:107246927-107246928	C	T	0.937354	0.0302021	0.0321901	FALSE	FALSE
rs74762567	chr14:83313422-83313423	C	T	1.3659	0.14557	0.0321903	FALSE	FALSE
rs144130573	chr7:158415689-158415690	A	T	1.11484	0.0507524	0.0321905	FALSE	FALSE
rs72685936	chr4:122076732-122076733	C	T	0.727093	0.148784	0.0321907	FALSE	FALSE
rs10875885	chr12:49287449-49287450	A	T	1.06747	0.030482	0.0321908	FALSE	FALSE
rs56359102	chr2:71723895-71723896	C	G	1.12765	0.0560843	0.0321908	FALSE	FALSE
rs12355111	chr10:88145440-88145441	C	G	0.846734	0.077669	0.0321914	FALSE	FALSE
rs117954394	chr14:67721927-67721928	A	G	0.826283	0.0890829	0.0321915	FALSE	FALSE
rs9993624	chr4:6286527-6286528	C	T	0.9378	0.0299804	0.0321916	FALSE	FALSE
rs77990031	chr6:25829175-25829176	A	C	0.759325	0.128536	0.0321918	FALSE	FALSE
rs5753632	chr22:31863096-31863097	T	C	0.93333	0.0322111	0.032192	FALSE	FALSE
rs113443693	chr2:83522260-83522261	A	G	1.12988	0.0570063	0.0321927	FALSE	FALSE
rs1784459	chr11:118938387-118938388	A	C	1.06644	0.0300299	0.0321927	FALSE	FALSE
rs7599128	chr2:83522483-83522484	A	G	1.12988	0.0570063	0.0321927	FALSE	FALSE
rs76705471	chr7:70577933-70577934	T	G	0.878604	0.0604202	0.0321927	FALSE	FALSE
rs34694522	chr20:12289750-12289751	A	G	1.08186	0.0367333	0.0321937	FALSE	FALSE
rs112308586	chr5:62633885-62633886	C	A	1.24677	0.102967	0.0321938	FALSE	FALSE
rs7609644	chr3:93665840-93665841	G	A	1.10941	0.0484707	0.0321939	FALSE	FALSE
rs4901502	chr14:54745578-54745579	A	G	1.06576	0.0297351	0.0321942	FALSE	FALSE
rs79732884	chr19:5524909-5524910	T	C	0.841573	0.0805244	0.0321942	FALSE	FALSE
12:41416828	chr12:41416827-41416828	C	G	0.861171	0.0697773	0.0321945	FALSE	FALSE
rs147212104	chr2:59353256-59353257	A	G	0.917516	0.0401896	0.0321945	FALSE	FALSE
rs11734057	chr4:44616295-44616296	C	T	0.924453	0.0366732	0.0321949	FALSE	FALSE
rs11731729	chr4:40175043-40175044	C	T	0.813	0.0966509	0.032195	FALSE	FALSE
rs4599662	chr6:154768038-154768039	T	C	1.07962	0.0357639	0.0321952	FALSE	FALSE
rs150978736	chr6:2470086-2470087	G	A	0.750064	0.134267	0.0321954	FALSE	FALSE
rs2447378	chr8:140534585-140534586	G	C	0.93147	0.0331427	0.0321954	FALSE	FALSE
rs8083914	chr18:73991536-73991537	T	C	0.859119	0.0708915	0.0321954	FALSE	FALSE
rs2406012	chr4:137482791-137482792	T	C	1.09957	0.044315	0.0321956	FALSE	FALSE
rs4536990	chr4:137482749-137482750	C	T	1.09957	0.044315	0.0321956	FALSE	FALSE
rs4607283	chr4:137483214-137483215	T	C	1.09957	0.044315	0.0321956	FALSE	FALSE
rs62411284	chr6:68856165-68856166	G	C	1.17528	0.0754021	0.0321959	FALSE	FALSE
rs148823075	chr11:78376473-78376474	A	G	1.25037	0.104313	0.032196	FALSE	FALSE
rs2415998	chr14:46930711-46930712	G	A	1.06727	0.0303931	0.0321961	FALSE	FALSE
rs7139377	chr13:93001458-93001459	T	C	0.937463	0.0301491	0.0321961	FALSE	FALSE
rs7321825	chr13:93001509-93001510	C	T	0.937463	0.0301491	0.0321961	FALSE	FALSE
rs144166797	chr15:27784286-27784287	C	A	0.777136	0.117714	0.0321965	FALSE	FALSE
rs182217532	chr15:70240714-70240715	C	G	1.28357	0.116549	0.0321969	FALSE	FALSE
rs13064164	chr3:163733479-163733480	T	A	0.855094	0.0730845	0.0321974	FALSE	FALSE
rs11685630	chr2:128299403-128299404	T	A	1.09847	0.043849	0.0321977	FALSE	FALSE
rs35208523	chr2:128298643-128298644	T	A	1.09847	0.043849	0.0321977	FALSE	FALSE
rs4852041	chr2:240201357-240201358	C	A	0.934749	0.0315027	0.0321977	FALSE	FALSE
rs55688542	chr2:128297958-128297959	T	C	1.09847	0.043849	0.0321977	FALSE	FALSE
rs9791029	chr5:83279326-83279327	T	C	0.814082	0.0960312	0.0321977	FALSE	FALSE
rs2991412	chr13:67904045-67904046	C	T	1.07379	0.0332384	0.0321978	FALSE	FALSE
8:52999452	chr8:52999451-52999452	T	C	0.882383	0.0584186	0.0321982	FALSE	FALSE
rs118116595	chr10:123288976-123288977	G	T	1.32571	0.131634	0.0321983	FALSE	FALSE
rs77163495	chr10:97717014-97717015	G	A	1.29214	0.119658	0.0321983	FALSE	FALSE
rs2492599	chr1:24058448-24058449	C	T	0.936823	0.0304682	0.0321984	FALSE	FALSE
rs12651061	chr4:165653543-165653544	A	G	0.938647	0.0295602	0.0321985	FALSE	FALSE
rs2731601	chr12:19955715-19955716	A	C	1.06901	0.0311562	0.0321987	FALSE	FALSE
rs77070927	chr1:209530304-209530305	T	C	0.911012	0.0435117	0.0321989	FALSE	FALSE
rs1539357	chr1:202878453-202878454	T	A	1.06761	0.0305421	0.0321991	FALSE	FALSE
rs80333988	chr3:96838827-96838828	G	A	1.30747	0.125164	0.0321991	FALSE	FALSE
rs77978145	chr3:186701421-186701422	T	A	1.12588	0.0553555	0.0321993	FALSE	FALSE
rs1390490	chr1:152161353-152161354	T	C	1.09013	0.0402882	0.0321995	FALSE	FALSE
rs74778976	chr2:212699841-212699842	T	C	0.877347	0.0610914	0.0321998	FALSE	FALSE
rs4709225	chr6:159019304-159019305	A	G	0.931223	0.0332676	0.0321999	FALSE	FALSE
rs7807526	chr7:145580293-145580294	A	G	0.857162	0.071958	0.0321999	FALSE	FALSE
rs71413691	chr2:151302754-151302755	A	C	1.20311	0.0863306	0.0322	FALSE	FALSE
rs71413692	chr2:151303544-151303545	C	T	1.20311	0.0863306	0.0322	FALSE	FALSE
rs2823772	chr21:17765127-17765128	T	A	0.926415	0.0356846	0.0322002	FALSE	FALSE
rs190467	chr5:123083171-123083172	T	C	0.927895	0.0349392	0.0322006	FALSE	FALSE
rs72758853	chr5:64371252-64371253	T	C	1.30452	0.124112	0.0322009	FALSE	FALSE
rs141642015	chr9:130043435-130043436	G	C	1.33738	0.135726	0.032201	FALSE	FALSE
rs77707225	chr12:31898774-31898775	C	T	1.2376	0.0995245	0.0322011	FALSE	FALSE
rs34380690	chr10:131313648-131313649	A	G	0.932561	0.0325974	0.0322013	FALSE	FALSE
rs17817723	chr9:117756644-117756645	T	C	0.928465	0.0346528	0.0322014	FALSE	FALSE
rs10881720	chr10:91744325-91744326	A	G	1.1493	0.0649665	0.0322015	FALSE	FALSE
rs28405304	chr21:33742400-33742401	C	T	1.10538	0.0467761	0.0322017	FALSE	FALSE
rs9321732	chr6:139906618-139906619	G	A	0.909354	0.0443629	0.0322017	FALSE	FALSE
rs1386285	chr3:149843799-149843800	G	T	0.92622	0.0357831	0.0322018	FALSE	FALSE
rs1386286	chr3:149843852-149843853	A	G	0.92622	0.0357831	0.0322018	FALSE	FALSE
rs2487101	chr1:238130273-238130274	C	T	1.07546	0.0339637	0.0322018	FALSE	FALSE
rs2905752	chr6:31450715-31450716	A	G	0.934968	0.0313941	0.0322018	FALSE	FALSE
rs10512625	chr5:35622907-35622908	C	T	1.1432	0.0624811	0.0322019	FALSE	FALSE
rs12673644	chr7:81761315-81761316	T	A	1.08006	0.0359562	0.0322019	FALSE	FALSE
rs7027570	chr9:88542458-88542459	G	A	1.10063	0.0447668	0.0322019	FALSE	FALSE
rs9560352	chr13:90135371-90135372	C	A	0.937285	0.0302388	0.0322019	FALSE	FALSE
rs12606301	chr18:40023781-40023782	A	G	1.09797	0.0436377	0.032202	FALSE	FALSE
rs12334104	chr7:14811619-14811620	G	A	0.879934	0.0597173	0.0322022	FALSE	FALSE
rs61791638	chr4:32760940-32760941	G	A	1.09321	0.0416078	0.0322022	FALSE	FALSE
rs61791640	chr4:32762543-32762544	C	T	1.09321	0.0416078	0.0322022	FALSE	FALSE
rs61791641	chr4:32763415-32763416	C	T	1.09321	0.0416078	0.0322022	FALSE	FALSE
rs61791643	chr4:32764395-32764396	G	A	1.09321	0.0416078	0.0322022	FALSE	FALSE
rs61791644	chr4:32765234-32765235	C	T	1.09321	0.0416078	0.0322022	FALSE	FALSE
rs74355637	chr4:32763964-32763965	G	T	1.09321	0.0416078	0.0322022	FALSE	FALSE
rs61866566	chr10:119177624-119177625	G	C	1.11337	0.0501374	0.0322026	FALSE	FALSE
rs889927	chr12:29376385-29376386	A	C	0.935927	0.0309157	0.0322026	FALSE	FALSE
rs79849095	chr5:30213256-30213257	A	C	1.08898	0.0397995	0.0322027	FALSE	FALSE
rs57554474	chr6:6035592-6035593	G	A	0.916426	0.0407466	0.0322028	FALSE	FALSE
rs11016549	chr10:130704169-130704170	A	C	1.35928	0.14331	0.0322032	FALSE	FALSE
rs73819844	chr4:13416860-13416861	G	A	1.1734	0.0746557	0.0322032	FALSE	FALSE
rs78490408	chr1:55795583-55795584	G	C	0.841225	0.0807217	0.0322032	FALSE	FALSE
rs1832189	chr13:92202961-92202962	T	C	1.14578	0.0635374	0.0322036	FALSE	FALSE
rs17631970	chr2:114478321-114478322	G	T	1.09682	0.043149	0.0322038	FALSE	FALSE
rs4919393	chr10:101502733-101502734	A	G	0.906034	0.046071	0.0322038	FALSE	FALSE
rs9476594	chr6:14581897-14581898	T	C	0.934906	0.0314257	0.0322038	FALSE	FALSE
rs4671949	chr2:54751111-54751112	A	G	0.930401	0.0336806	0.0322041	FALSE	FALSE
rs3219203	chr5:161494851-161494852	T	C	1.13431	0.0588395	0.0322042	FALSE	FALSE
rs74901076	chr8:94053058-94053059	G	A	0.909743	0.0441639	0.0322042	FALSE	FALSE
rs55925938	chr6:169614233-169614234	T	C	1.09902	0.0440847	0.0322045	FALSE	FALSE
rs60513608	chr7:87746445-87746446	C	T	0.830653	0.086627	0.0322047	FALSE	FALSE
rs2475298	chr10:121679012-121679013	A	G	0.934877	0.0314402	0.0322048	FALSE	FALSE
rs17212687	chr14:44362348-44362349	T	A	1.06588	0.0297871	0.0322049	FALSE	FALSE
rs2084507	chr3:159079541-159079542	A	G	0.937331	0.030216	0.0322049	FALSE	FALSE
rs79542905	chr10:67899052-67899053	T	G	0.818261	0.0936446	0.0322049	FALSE	FALSE
rs10977317	chr9:8839933-8839934	T	C	0.815031	0.0954915	0.0322051	FALSE	FALSE
rs2364859	chr1:215878659-215878660	A	G	0.912837	0.0425787	0.0322052	FALSE	FALSE
rs57472918	chr1:215879464-215879465	A	G	0.912837	0.0425787	0.0322052	FALSE	FALSE
rs75642677	chr13:43233538-43233539	T	C	1.22055	0.0930526	0.0322052	FALSE	FALSE
rs1105880	chr2:234601964-234601965	G	A	1.06798	0.0307081	0.0322053	FALSE	FALSE
rs146672302	chr8:144012944-144012945	T	C	0.938348	0.0297097	0.0322053	FALSE	FALSE
rs2966344	chr9:134314881-134314882	C	T	1.08387	0.0376019	0.0322053	FALSE	FALSE
rs56274335	chr5:61184841-61184842	G	A	1.26764	0.110727	0.0322053	FALSE	FALSE
rs10843054	chr12:28160065-28160066	G	T	0.900968	0.0486893	0.0322054	FALSE	FALSE
rs7621682	chr3:35045502-35045503	G	C	0.890805	0.0539858	0.0322054	FALSE	FALSE
rs11669385	chr19:52571951-52571952	C	G	0.917243	0.0403311	0.0322057	FALSE	FALSE
rs2118433	chr12:70498974-70498975	A	G	0.927842	0.0349671	0.0322057	FALSE	FALSE
rs481312	chr9:37405900-37405901	A	G	0.938457	0.0296558	0.032206	FALSE	FALSE
rs78485920	chr14:43655410-43655411	C	T	0.868715	0.0657101	0.0322062	FALSE	FALSE
rs4871208	chr8:122580577-122580578	T	C	1.18856	0.0806509	0.0322068	FALSE	FALSE
rs7327888	chr13:62302547-62302548	G	A	1.18567	0.0795163	0.032207	FALSE	FALSE
rs10444246	chr11:12015605-12015606	G	C	1.0804	0.036107	0.0322072	FALSE	FALSE
rs1389924	chr6:98880505-98880506	C	T	0.932157	0.032801	0.0322072	FALSE	FALSE
rs77030415	chr1:243964321-243964322	C	T	1.20299	0.0862844	0.0322072	FALSE	FALSE
rs77363917	chr18:38490693-38490694	A	T	0.763675	0.12588	0.0322074	FALSE	FALSE
rs7196226	chr16:49493603-49493604	T	C	0.937906	0.0299302	0.0322075	FALSE	FALSE
rs75668527	chr4:108159199-108159200	C	T	1.25063	0.104419	0.0322075	FALSE	FALSE
rs56159305	chr2:51183370-51183371	G	T	1.07072	0.0319051	0.0322077	FALSE	FALSE
rs73017324	chr11:128657138-128657139	A	G	1.23654	0.0991281	0.0322078	FALSE	FALSE
rs1327471	chr6:109193638-109193639	A	G	1.07843	0.0352542	0.0322079	FALSE	FALSE
rs76541930	chr12:24497873-24497874	T	A	0.843853	0.0792676	0.032208	FALSE	FALSE
rs117547489	chr13:38640778-38640779	A	G	1.06629	0.0299661	0.0322089	FALSE	FALSE
rs111382663	chr11:110992936-110992937	T	C	1.32414	0.131086	0.032209	FALSE	FALSE
rs111474134	chr8:81181461-81181462	A	G	0.789683	0.110245	0.032209	FALSE	FALSE
rs6793974	chr3:95716244-95716245	T	C	1.07576	0.0340969	0.0322093	FALSE	FALSE
rs77147971	chr8:20450381-20450382	T	C	1.13904	0.060782	0.0322094	FALSE	FALSE
rs216221	chr17:2155429-2155430	G	A	1.06869	0.0310191	0.0322099	FALSE	FALSE
rs77737342	chr9:36678799-36678800	T	G	0.747645	0.135787	0.0322099	FALSE	FALSE
rs61742983	chr6:29323275-29323276	T	C	1.27729	0.114269	0.03221	FALSE	FALSE
rs112517431	chr7:49335554-49335555	G	A	1.12746	0.0560112	0.0322102	FALSE	FALSE
rs494029	chr11:107400135-107400136	G	C	1.06621	0.0299325	0.0322102	FALSE	FALSE
rs57203259	chr7:49312490-49312491	G	A	1.12684	0.0557558	0.0322102	FALSE	FALSE
rs117475418	chr12:127052112-127052113	T	C	0.821731	0.0916721	0.0322105	FALSE	FALSE
rs3760865	chr19:55590807-55590808	G	A	1.08938	0.0399709	0.0322106	FALSE	FALSE
rs310593	chr7:150869197-150869198	G	C	0.935283	0.0312385	0.0322112	FALSE	FALSE
rs35741650	chr7:9128645-9128646	T	C	0.937247	0.0302594	0.0322116	FALSE	FALSE
rs117002956	chr20:17445173-17445174	T	A	0.808202	0.099424	0.0322119	FALSE	FALSE
rs185052986	chr20:17445153-17445154	A	G	0.808202	0.099424	0.0322119	FALSE	FALSE
rs6128065	chr20:56105666-56105667	T	G	1.17794	0.0764625	0.0322121	FALSE	FALSE
rs13212467	chr6:127086137-127086138	A	G	1.07645	0.0343981	0.0322127	FALSE	FALSE
rs8023047	chr14:51987154-51987155	C	T	0.935398	0.0311813	0.0322127	FALSE	FALSE
rs3112591	chr16:52676535-52676536	A	C	0.936433	0.0306649	0.0322128	FALSE	FALSE
rs61608875	chr14:76359775-76359776	G	A	1.15263	0.0663206	0.0322129	FALSE	FALSE
rs9548903	chr13:40303772-40303773	G	A	1.07454	0.0335692	0.0322131	FALSE	FALSE
rs11259012	chr10:14373968-14373969	T	C	1.0826	0.0370576	0.0322132	FALSE	FALSE
rs61893921	chr11:72271336-72271337	G	A	0.900863	0.048746	0.0322133	FALSE	FALSE
18:14798093	chr18:14798092-14798093	A	G	1.27692	0.114136	0.0322134	FALSE	FALSE
rs12761016	chr10:133913808-133913809	T	C	0.934388	0.0316862	0.0322134	FALSE	FALSE
rs1830581	chr9:119280554-119280555	C	T	1.07716	0.0347042	0.0322135	FALSE	FALSE
rs3769552	chr2:33583484-33583485	A	G	0.932072	0.0328447	0.0322137	FALSE	FALSE
rs28565965	chr4:155878164-155878165	G	A	1.10385	0.0461339	0.0322138	FALSE	FALSE
rs71477199	chr10:90509181-90509182	G	A	1.16124	0.0697971	0.0322141	FALSE	FALSE
rs117563483	chr7:118467036-118467037	A	G	0.725413	0.149885	0.0322144	FALSE	FALSE
rs9804051	chr1:176547626-176547627	A	T	1.24535	0.102449	0.0322146	FALSE	FALSE
rs1645367	chr16:27895426-27895427	T	C	0.938291	0.0297398	0.0322147	FALSE	FALSE
rs75915610	chr5:63638331-63638332	C	G	1.13757	0.0601826	0.0322147	FALSE	FALSE
rs352926	chr2:143776818-143776819	G	A	0.892728	0.0529818	0.0322151	FALSE	FALSE
rs352927	chr2:143776371-143776372	G	T	0.892728	0.0529818	0.0322151	FALSE	FALSE
rs352932	chr2:143774744-143774745	C	T	0.892728	0.0529818	0.0322151	FALSE	FALSE
rs60551989	chr6:145360220-145360221	C	G	1.15142	0.0658331	0.0322153	FALSE	FALSE
rs71316239	chr3:19983630-19983631	T	C	1.08544	0.0382782	0.0322155	FALSE	FALSE
rs4589664	chr18:65744106-65744107	T	C	1.1084	0.0480546	0.0322156	FALSE	FALSE
rs117531872	chr17:78986706-78986707	A	G	1.18832	0.0805614	0.0322158	FALSE	FALSE
rs149049224	chr1:58785868-58785869	T	C	1.33878	0.136225	0.0322159	FALSE	FALSE
rs189662828	chr1:106725521-106725522	A	G	1.31855	0.129116	0.032216	FALSE	FALSE
rs10861110	chr12:104224297-104224298	T	C	1.09035	0.0403892	0.0322161	FALSE	FALSE
rs4964605	chr12:104224283-104224284	C	G	1.09035	0.0403892	0.0322161	FALSE	FALSE
rs7966469	chr12:14289566-14289567	T	C	0.923883	0.0369657	0.0322165	FALSE	FALSE
rs817020	chr2:49605423-49605424	T	C	0.921906	0.0379658	0.0322165	FALSE	FALSE
rs55913973	chr18:47847478-47847479	C	T	1.10733	0.0476028	0.0322169	FALSE	FALSE
rs77103401	chr7:156820431-156820432	T	C	1.20568	0.0873351	0.0322177	FALSE	FALSE
rs79629492	chr7:156820825-156820826	A	C	1.20568	0.0873351	0.0322177	FALSE	FALSE
rs80284674	chr7:156820646-156820647	C	T	1.20568	0.0873351	0.0322177	FALSE	FALSE
rs3129303	chr6:32973877-32973878	C	T	0.915404	0.0412707	0.0322178	FALSE	FALSE
rs56982957	chr4:130283800-130283801	T	C	0.926902	0.0354425	0.0322182	FALSE	FALSE
rs7006406	chr8:9543501-9543502	G	A	0.920459	0.0386999	0.0322182	FALSE	FALSE
rs630115	chr1:81566166-81566167	T	C	0.937209	0.0302791	0.0322183	FALSE	FALSE
rs4732066	chr7:134569176-134569177	A	G	1.07027	0.0317071	0.0322184	FALSE	FALSE
rs9498411	chr6:101312899-101312900	T	G	0.922609	0.0376101	0.0322184	FALSE	FALSE
7:35847987	chr7:35847986-35847987	C	T	0.934478	0.031642	0.0322185	FALSE	FALSE
rs116813391	chr5:10117328-10117329	T	A	0.8132	0.096549	0.0322185	FALSE	FALSE
rs12701459	chr7:35847215-35847216	A	G	0.934478	0.031642	0.0322185	FALSE	FALSE
rs73008011	chr2:147679784-147679785	G	A	0.931311	0.0332271	0.0322186	FALSE	FALSE
rs11774379	chr8:109467961-109467962	T	C	0.929202	0.034286	0.0322197	FALSE	FALSE
rs6971829	chr7:19576124-19576125	A	G	1.07005	0.0316148	0.0322197	FALSE	FALSE
rs73732667	chr6:40439300-40439301	C	T	0.839097	0.081912	0.0322197	FALSE	FALSE
rs1208253	chr6:134132223-134132224	T	C	1.08353	0.0374608	0.0322198	FALSE	FALSE
rs7579403	chr2:100012512-100012513	C	T	1.06581	0.0297615	0.0322201	FALSE	FALSE
rs116067100	chr4:64492623-64492624	T	C	0.728401	0.14797	0.0322203	FALSE	FALSE
rs80246258	chr4:130999636-130999637	T	A	0.847357	0.0773382	0.0322203	FALSE	FALSE
rs12657275	chr5:77759120-77759121	T	G	0.930699	0.0335346	0.0322206	FALSE	FALSE
rs6975399	chr7:51810180-51810181	T	C	1.06994	0.0315664	0.0322206	FALSE	FALSE
rs10753926	chr1:202876084-202876085	C	T	1.06761	0.030546	0.032221	FALSE	FALSE
rs3820152	chr1:202878491-202878492	T	A	1.06761	0.030546	0.032221	FALSE	FALSE
rs80003777	chr15:33584640-33584641	G	A	0.880282	0.0595392	0.0322211	FALSE	FALSE
rs11161279	chr15:26330832-26330833	C	T	1.08978	0.040144	0.0322212	FALSE	FALSE
rs145174478	chr2:241963484-241963485	C	T	0.815892	0.0950077	0.0322212	FALSE	FALSE
rs16827377	chr1:187599322-187599323	G	C	1.09614	0.0428602	0.0322215	FALSE	FALSE
rs141828836	chr19:24202012-24202013	T	C	1.17705	0.0761155	0.0322217	FALSE	FALSE
rs536911836	chr12:86161012-86161013	G	T	1.31702	0.12858	0.0322218	FALSE	FALSE
rs11562989	chr2:51671046-51671047	C	T	0.920129	0.038868	0.0322219	FALSE	FALSE
rs1320757	chr1:189914897-189914898	C	G	1.07732	0.0347764	0.0322219	FALSE	FALSE
rs61940860	chr12:62094767-62094768	G	A	0.904631	0.0467998	0.0322222	FALSE	FALSE
rs186147688	chr12:86168557-86168558	T	C	1.31702	0.12858	0.0322225	FALSE	FALSE
rs4240478	chr9:126200468-126200469	C	G	1.0713	0.0321583	0.0322225	FALSE	FALSE
rs1451415	chr4:180026439-180026440	T	C	1.17528	0.0754139	0.0322227	FALSE	FALSE
rs79844030	chr4:60893998-60893999	T	G	1.16428	0.071023	0.032223	FALSE	FALSE
rs6915183	chr6:166706168-166706169	A	G	0.936949	0.0304096	0.0322232	FALSE	FALSE
rs9376640	chr6:141958083-141958084	C	T	1.06616	0.0299113	0.0322232	FALSE	FALSE
rs12703396	chr7:141319006-141319007	G	A	1.22008	0.0928825	0.0322234	FALSE	FALSE
rs1899012	chr2:166005354-166005355	C	G	1.0816	0.0366249	0.0322235	FALSE	FALSE
rs11248582	chr10:125318358-125318359	T	C	0.896107	0.0512209	0.0322238	FALSE	FALSE
rs57068467	chr4:44806403-44806404	T	C	0.928851	0.0344633	0.0322238	FALSE	FALSE
rs62434460	chr7:11588028-11588029	A	C	0.814186	0.0959867	0.0322242	FALSE	FALSE
rs76194620	chr7:47745393-47745394	T	C	0.81747	0.0941067	0.0322242	FALSE	FALSE
rs12474585	chr2:27871592-27871593	T	C	1.08017	0.0360082	0.0322243	FALSE	FALSE
rs1364254	chr16:11256075-11256076	G	A	0.934854	0.0314553	0.0322246	FALSE	FALSE
rs6733952	chr2:735921-735922	A	G	1.07645	0.0343976	0.0322248	FALSE	FALSE
rs10461070	chr4:44678736-44678737	T	G	0.926344	0.0357255	0.0322257	FALSE	FALSE
rs62305368	chr4:44673825-44673826	C	T	0.926344	0.0357255	0.0322257	FALSE	FALSE
rs72657020	chr4:79168944-79168945	G	A	1.11963	0.0527639	0.0322258	FALSE	FALSE
rs7701374	chr5:83535090-83535091	C	T	1.07678	0.0345432	0.0322262	FALSE	FALSE
rs146295699	chr4:88580053-88580054	G	A	1.30318	0.123649	0.0322264	FALSE	FALSE
rs2212703	chr8:109198400-109198401	C	G	1.0663	0.0299751	0.0322264	FALSE	FALSE
rs10881944	chr10:93422738-93422739	G	A	0.935405	0.0311806	0.0322268	FALSE	FALSE
rs11186648	chr10:93416883-93416884	A	G	0.935405	0.0311806	0.0322268	FALSE	FALSE
rs2357073	chr1:232631252-232631253	G	T	0.928724	0.0345273	0.0322269	FALSE	FALSE
rs11646015	chr16:76170397-76170398	C	T	1.09168	0.0409575	0.0322271	FALSE	FALSE
rs117781297	chr6:92069560-92069561	A	G	1.28756	0.118021	0.0322272	FALSE	FALSE
rs12624817	chr20:7922860-7922861	C	A	0.872168	0.0638654	0.0322272	FALSE	FALSE
rs74435497	chr6:131082722-131082723	C	T	1.10896	0.0482942	0.0322272	FALSE	FALSE
rs17651289	chr6:52275053-52275054	T	C	0.919556	0.0391599	0.0322275	FALSE	FALSE
rs17119539	chr8:14373989-14373990	A	G	0.825477	0.0895574	0.0322276	FALSE	FALSE
rs143807990	chr13:112604312-112604313	C	T	1.31813	0.128976	0.0322278	FALSE	FALSE
rs2139732	chr12:81371290-81371291	C	T	1.07274	0.032785	0.0322278	FALSE	FALSE
rs548650	chr8:102585835-102585836	A	G	0.772737	0.120386	0.032228	FALSE	FALSE
rs72674460	chr4:127642890-127642891	T	C	1.204	0.0866871	0.0322281	FALSE	FALSE
rs11057807	chr12:125247199-125247200	T	C	1.10678	0.0473754	0.0322285	FALSE	FALSE
rs71608226	chr4:2706698-2706699	T	C	0.837614	0.0827424	0.032229	FALSE	FALSE
rs10515881	chr5:163908588-163908589	A	C	1.08952	0.0400335	0.0322291	FALSE	FALSE
rs76290856	chr15:63119789-63119790	G	C	0.794081	0.107665	0.0322293	FALSE	FALSE
rs10949996	chr7:64895316-64895317	C	A	0.936416	0.0306764	0.0322295	FALSE	FALSE
rs2390659	chr7:22538729-22538730	C	T	1.0996	0.044335	0.0322295	FALSE	FALSE
rs4368764	chr5:117473002-117473003	G	A	1.07446	0.0335361	0.03223	FALSE	FALSE
rs184788170	chr9:1565359-1565360	T	G	1.15615	0.067752	0.0322301	FALSE	FALSE
rs12425397	chr12:32566806-32566807	C	G	1.28495	0.117075	0.0322303	FALSE	FALSE
rs6471139	chr8:134643434-134643435	T	C	1.06687	0.0302274	0.0322303	FALSE	FALSE
rs79323571	chr5:111408171-111408172	C	T	0.878803	0.0603278	0.0322304	FALSE	FALSE
rs10279527	chr7:108865112-108865113	C	T	1.09353	0.0417519	0.0322306	FALSE	FALSE
rs11933855	chr4:1315182-1315183	A	G	0.91487	0.0415466	0.0322307	FALSE	FALSE
rs10484946	chr6:79856629-79856630	C	T	0.890022	0.0544043	0.0322308	FALSE	FALSE
rs117436267	chr18:68475158-68475159	C	T	0.807811	0.0996607	0.0322309	FALSE	FALSE
rs1938329	chr1:242748067-242748068	C	T	0.927103	0.0353439	0.0322309	FALSE	FALSE
rs2207232	chr6:152340287-152340288	C	T	1.10585	0.0469832	0.032231	FALSE	FALSE
rs4399873	chr3:4973401-4973402	G	C	0.912877	0.0425651	0.0322313	FALSE	FALSE
rs35512631	chr7:64894780-64894781	A	G	0.936417	0.0306763	0.0322314	FALSE	FALSE
rs58675784	chr6:106243574-106243575	T	A	0.872784	0.0635378	0.0322318	FALSE	FALSE
rs34632700	chr5:138378928-138378929	G	A	0.842401	0.0800828	0.0322321	FALSE	FALSE
rs62326879	chr4:120029059-120029060	C	T	0.921928	0.0379582	0.0322321	FALSE	FALSE
rs76187335	chr5:65746837-65746838	G	A	1.17431	0.0750322	0.0322321	FALSE	FALSE
rs9997160	chr4:180027044-180027045	A	C	1.17527	0.0754135	0.0322321	FALSE	FALSE
rs143555388	chr12:19336049-19336050	T	G	1.35477	0.141785	0.0322327	FALSE	FALSE
rs4897740	chr10:133607946-133607947	T	G	1.06596	0.029829	0.0322328	FALSE	FALSE
rs216259	chr6:24931082-24931083	G	A	1.07488	0.0337192	0.0322329	FALSE	FALSE
rs2927887	chr6:120660468-120660469	C	T	1.07329	0.0330292	0.032233	FALSE	FALSE
rs7211037	chr17:54471059-54471060	A	G	1.1436	0.0626592	0.0322331	FALSE	FALSE
rs78958229	chr21:39363956-39363957	T	C	0.837567	0.0827705	0.0322331	FALSE	FALSE
rs2458765	chr11:131451358-131451359	T	A	1.08959	0.0400678	0.0322332	FALSE	FALSE
rs4796911	chr18:10940210-10940211	G	A	1.06524	0.0295108	0.0322336	FALSE	FALSE
rs483477	chr1:34474306-34474307	A	C	1.10224	0.0454556	0.0322341	FALSE	FALSE
rs17640099	chr2:101183264-101183265	A	G	0.854673	0.0733304	0.0322346	FALSE	FALSE
rs10477755	chr5:133104165-133104166	A	C	0.907901	0.0451184	0.0322347	FALSE	FALSE
rs16931094	chr10:75751792-75751793	A	G	0.814344	0.095902	0.0322348	FALSE	FALSE
rs72737649	chr9:87290162-87290163	G	A	1.21055	0.0892257	0.0322348	FALSE	FALSE
rs2045533	chr18:48087850-48087851	C	T	1.0658	0.0297568	0.0322351	FALSE	FALSE
rs138668460	chr3:145385839-145385840	T	C	0.734625	0.14401	0.0322353	FALSE	FALSE
rs1554247	chr12:43247552-43247553	T	C	1.09656	0.043044	0.0322356	FALSE	FALSE
rs6486895	chr12:18385872-18385873	T	A	0.788734	0.110824	0.0322357	FALSE	FALSE
rs62410523	chr3:136896389-136896390	G	A	1.08926	0.039923	0.0322359	FALSE	FALSE
rs75603852	chr3:119231193-119231194	T	C	1.23762	0.0995528	0.0322361	FALSE	FALSE
rs2064766	chr1:231468952-231468953	G	A	1.06853	0.0309532	0.0322372	FALSE	FALSE
rs3824175	chr8:2079440-2079441	C	T	1.17	0.0733161	0.0322373	FALSE	FALSE
rs3824176	chr8:2079368-2079369	A	C	1.17	0.0733161	0.0322373	FALSE	FALSE
rs10402585	chr19:24240431-24240432	G	A	0.827486	0.0884272	0.0322374	FALSE	FALSE
rs74020850	chr15:61396832-61396833	C	T	0.878425	0.0605311	0.0322374	FALSE	FALSE
rs187101561	chr3:21534690-21534691	G	A	0.730789	0.146457	0.0322375	FALSE	FALSE
rs76694118	chr12:124499583-124499584	A	G	0.766985	0.123882	0.0322375	FALSE	FALSE
rs79218272	chr7:1102782-1102783	T	C	1.27747	0.114352	0.0322375	FALSE	FALSE
rs190176866	chr9:82701334-82701335	A	G	1.3629	0.144583	0.0322379	FALSE	FALSE
rs62285372	chr3:177847624-177847625	A	G	0.929834	0.0339721	0.0322379	FALSE	FALSE
rs35929185	chr21:23262142-23262143	T	A	1.12851	0.0564576	0.0322386	FALSE	FALSE
rs59238618	chr3:6022716-6022717	C	T	0.931676	0.0330479	0.0322386	FALSE	FALSE
rs484730	chr6:10368707-10368708	A	G	1.06916	0.0312301	0.0322387	FALSE	FALSE
rs66905828	chr7:104576669-104576670	C	A	0.932556	0.0326073	0.0322388	FALSE	FALSE
rs10861382	chr12:105694811-105694812	C	T	0.935363	0.0312036	0.0322389	FALSE	FALSE
rs16132	chr7:24329519-24329520	A	T	1.19126	0.0817262	0.0322392	FALSE	FALSE
rs12128162	chr1:244577719-244577720	A	T	1.29184	0.119578	0.0322393	FALSE	FALSE
rs55702275	chr6:29940696-29940697	C	G	1.3208	0.129929	0.0322394	FALSE	FALSE
rs6929675	chr6:29940503-29940504	T	G	1.3208	0.129929	0.0322394	FALSE	FALSE
rs4551875	chr13:22604351-22604352	T	C	1.11026	0.048843	0.0322395	FALSE	FALSE
rs13314557	chr3:20841239-20841240	T	G	1.08771	0.0392621	0.0322396	FALSE	FALSE
rs149087097	chr10:60659918-60659919	T	C	0.746607	0.136459	0.0322396	FALSE	FALSE
rs77564308	chr8:108549997-108549998	A	T	0.885694	0.0566837	0.0322396	FALSE	FALSE
rs72617436	chr4:146902770-146902771	G	A	1.08817	0.0394565	0.0322397	FALSE	FALSE
rs111964892	chr16:69220079-69220080	A	G	0.88158	0.0588576	0.0322398	FALSE	FALSE
rs112005181	chr16:69219892-69219893	G	A	0.88158	0.0588576	0.0322398	FALSE	FALSE
rs112348919	chr16:69217425-69217426	T	C	0.88158	0.0588576	0.0322398	FALSE	FALSE
rs3087677	chr16:69220622-69220623	T	G	0.88158	0.0588576	0.0322398	FALSE	FALSE
rs74960998	chr16:69222220-69222221	G	A	0.88158	0.0588576	0.0322398	FALSE	FALSE
rs75455996	chr16:69220769-69220770	A	G	0.88158	0.0588576	0.0322398	FALSE	FALSE
rs3936188	chr16:80036839-80036840	A	G	1.06659	0.0301025	0.0322403	FALSE	FALSE
rs16838820	chr2:207620329-207620330	C	T	0.889455	0.0547052	0.0322408	FALSE	FALSE
rs16838822	chr2:207620361-207620362	A	C	0.889455	0.0547052	0.0322408	FALSE	FALSE
rs17039246	chr2:1991841-1991842	C	T	1.2958	0.121007	0.0322408	FALSE	FALSE
rs7613961	chr3:149394838-149394839	G	C	1.33885	0.136269	0.0322408	FALSE	FALSE
rs11034887	chr11:38635578-38635579	C	T	1.12229	0.0538773	0.0322409	FALSE	FALSE
rs73765680	chr6:110551083-110551084	A	G	1.16536	0.0714633	0.0322409	FALSE	FALSE
rs1948869	chr14:86747616-86747617	C	G	1.08761	0.039219	0.032241	FALSE	FALSE
rs11036271	chr11:41193470-41193471	T	C	1.16624	0.0718144	0.0322411	FALSE	FALSE
rs389043	chr21:31187810-31187811	A	G	1.0869	0.0389146	0.0322411	FALSE	FALSE
rs1156161	chr5:164641596-164641597	C	T	1.07077	0.0319298	0.0322413	FALSE	FALSE
rs116981265	chr14:80544673-80544674	A	G	1.28801	0.118191	0.0322414	FALSE	FALSE
rs1530646	chr3:48069647-48069648	A	G	1.07046	0.0317957	0.032243	FALSE	FALSE
rs12732629	chr1:26886562-26886563	T	A	1.14545	0.0634158	0.0322433	FALSE	FALSE
rs77908109	chr15:33585263-33585264	T	C	0.880293	0.0595412	0.0322434	FALSE	FALSE
rs843761	chr2:54452843-54452844	C	T	0.929461	0.0341605	0.0322438	FALSE	FALSE
rs55953410	chr8:144002442-144002443	A	T	0.930164	0.0338077	0.0322439	FALSE	FALSE
rs2556406	chr2:49587322-49587323	G	A	0.910257	0.0439104	0.0322443	FALSE	FALSE
rs3737316	chr10:26459712-26459713	T	C	1.0921	0.0411434	0.0322444	FALSE	FALSE
rs77054791	chr1:247836634-247836635	A	G	1.16409	0.0709561	0.0322445	FALSE	FALSE
rs56132131	chr22:37876525-37876526	C	G	0.870326	0.0648592	0.0322446	FALSE	FALSE
rs73200440	chr12:110065487-110065488	A	G	1.13622	0.059637	0.0322446	FALSE	FALSE
rs11782782	chr8:120581941-120581942	G	C	1.09753	0.0434612	0.0322448	FALSE	FALSE
rs2296935	chr9:83171574-83171575	G	A	1.12309	0.054209	0.0322449	FALSE	FALSE
rs6081226	chr20:18559771-18559772	C	T	0.937628	0.0300752	0.0322449	FALSE	FALSE
rs143620433	chr16:69549112-69549113	C	T	0.716332	0.155795	0.0322454	FALSE	FALSE
rs117507214	chr7:33492687-33492688	G	A	0.738577	0.141513	0.0322456	FALSE	FALSE
rs35901959	chr4:55702744-55702745	G	A	0.930916	0.0334304	0.032246	FALSE	FALSE
rs3774257	chr3:179689364-179689365	T	C	1.08038	0.0361037	0.0322462	FALSE	FALSE
rs3922818	chr4:151062877-151062878	A	G	0.894237	0.052203	0.0322462	FALSE	FALSE
rs4513543	chr4:151062955-151062956	C	T	0.894237	0.052203	0.0322462	FALSE	FALSE
rs1361657	chr1:238631428-238631429	C	G	0.938034	0.0298732	0.0322463	FALSE	FALSE
rs1361658	chr1:238631423-238631424	T	C	0.938034	0.0298732	0.0322463	FALSE	FALSE
rs114627217	chr18:45855748-45855749	C	T	1.35375	0.141445	0.0322467	FALSE	FALSE
rs113503768	chr1:212930140-212930141	A	G	0.901312	0.0485231	0.0322474	FALSE	FALSE
rs115243485	chr14:83167744-83167745	A	G	0.846776	0.0776711	0.0322475	FALSE	FALSE
rs78722543	chr3:86456730-86456731	T	G	0.787669	0.111462	0.0322476	FALSE	FALSE
2:76582715	chr2:76582714-76582715	T	C	1.19239	0.0821739	0.0322478	FALSE	FALSE
rs10423854	chr19:45955671-45955672	G	A	0.937412	0.0301836	0.0322478	FALSE	FALSE
rs11852206	chr14:23100697-23100698	C	G	0.925856	0.0359762	0.032248	FALSE	FALSE
rs1681591	chr14:23100764-23100765	G	A	0.925856	0.0359762	0.032248	FALSE	FALSE
rs927634	chr1:95056634-95056635	T	A	1.08477	0.0380002	0.032248	FALSE	FALSE
rs16857642	chr2:170940822-170940823	A	C	0.787493	0.111567	0.0322483	FALSE	FALSE
rs117232169	chr18:73325918-73325919	A	G	0.865521	0.0674462	0.0322484	FALSE	FALSE
rs56165074	chr3:61616196-61616197	G	C	0.907495	0.0453307	0.0322484	FALSE	FALSE
rs78713921	chr18:73326677-73326678	G	A	0.865521	0.0674462	0.0322484	FALSE	FALSE
rs75330863	chr2:40172872-40172873	G	C	0.841109	0.0808074	0.0322486	FALSE	FALSE
rs13121370	chr4:156720077-156720078	A	C	1.21548	0.0911325	0.0322489	FALSE	FALSE
rs116843545	chr11:21158492-21158493	A	G	0.754691	0.131437	0.0322491	FALSE	FALSE
rs4782654	chr16:84789049-84789050	G	A	1.09102	0.0406837	0.0322491	FALSE	FALSE
rs148363297	chr2:129411523-129411524	A	G	1.3546	0.141739	0.0322492	FALSE	FALSE
rs4346982	chr8:79305803-79305804	T	A	0.930259	0.033761	0.0322492	FALSE	FALSE
rs146872277	chr12:85993935-85993936	A	G	0.75104	0.133702	0.0322493	FALSE	FALSE
rs10509729	chr10:100858625-100858626	C	G	1.06792	0.0306878	0.0322496	FALSE	FALSE
rs10883261	chr10:100858439-100858440	C	T	1.06792	0.0306878	0.0322496	FALSE	FALSE
rs11189966	chr10:100857449-100857450	C	A	1.06792	0.0306878	0.0322496	FALSE	FALSE
rs1187947	chr1:27270971-27270972	C	A	1.07431	0.0334722	0.0322496	FALSE	FALSE
rs17099500	chr14:21502824-21502825	C	T	1.0956	0.0426382	0.0322496	FALSE	FALSE
rs62307852	chr4:93489757-93489758	T	G	0.874747	0.0624952	0.0322498	FALSE	FALSE
rs10980787	chr9:113893371-113893372	A	C	1.07613	0.0342637	0.0322502	FALSE	FALSE
rs1431758	chr8:88166192-88166193	T	C	0.938041	0.0298705	0.0322502	FALSE	FALSE
rs11007519	chr10:29596715-29596716	T	C	1.12834	0.0563882	0.0322504	FALSE	FALSE
rs143757157	chr3:63802125-63802126	A	G	1.36547	0.145474	0.0322504	FALSE	FALSE
rs77064792	chr8:75020165-75020166	G	A	1.25171	0.104847	0.0322504	FALSE	FALSE
rs79573197	chr8:75020824-75020825	G	T	1.25171	0.104847	0.0322504	FALSE	FALSE
rs35841683	chr7:97679492-97679493	T	C	0.892665	0.0530259	0.0322506	FALSE	FALSE
rs12518193	chr5:99520574-99520575	G	C	0.92955	0.0341169	0.0322507	FALSE	FALSE
rs62217030	chr20:12282828-12282829	C	T	1.08022	0.0360365	0.0322508	FALSE	FALSE
rs80339673	chr6:40440760-40440761	T	C	0.868013	0.0661046	0.0322509	FALSE	FALSE
rs55722792	chr19:46406241-46406242	G	A	1.08104	0.0363915	0.0322511	FALSE	FALSE
rs11867412	chr17:56382511-56382512	T	C	1.08947	0.0400173	0.0322513	FALSE	FALSE
rs10957394	chr8:68557924-68557925	A	G	0.935524	0.0311255	0.0322514	FALSE	FALSE
rs28459049	chr7:21567330-21567331	T	C	0.923557	0.0371383	0.032252	FALSE	FALSE
rs78695973	chr18:75848970-75848971	G	A	0.908967	0.0445748	0.032252	FALSE	FALSE
rs150851359	chr12:55506534-55506535	T	C	1.33747	0.135798	0.0322525	FALSE	FALSE
rs4349672	chr4:189088219-189088220	T	C	0.91139	0.0433314	0.0322527	FALSE	FALSE
rs78850973	chr10:75725944-75725945	A	G	0.809373	0.0987713	0.032253	FALSE	FALSE
rs6508348	chr18:22688999-22689000	T	C	1.06752	0.0305154	0.0322541	FALSE	FALSE
rs117134975	chr13:36300406-36300407	C	A	0.794793	0.107261	0.0322542	FALSE	FALSE
rs333355	chr3:124393594-124393595	G	A	1.08127	0.0364915	0.0322543	FALSE	FALSE
rs145932631	chr14:30992804-30992805	T	C	0.741807	0.139483	0.0322545	FALSE	FALSE
rs148974936	chr4:120841157-120841158	A	G	0.769723	0.12223	0.0322545	FALSE	FALSE
rs13200504	chr6:119513598-119513599	A	G	0.916872	0.0405316	0.0322549	FALSE	FALSE
rs12470461	chr2:151765446-151765447	T	C	1.08162	0.0366427	0.0322554	FALSE	FALSE
rs148894400	chr6:140540956-140540957	C	T	1.36984	0.146967	0.0322555	FALSE	FALSE
rs56021009	chr14:59597916-59597917	A	G	1.10041	0.0446845	0.0322556	FALSE	FALSE
rs10840586	chr11:11169807-11169808	G	A	1.06815	0.0307888	0.0322557	FALSE	FALSE
rs41306623	chr1:55163835-55163836	C	A	0.927065	0.0353684	0.0322557	FALSE	FALSE
rs1281613	chr1:82842844-82842845	C	T	0.899556	0.0494359	0.0322558	FALSE	FALSE
rs2285745	chr19:36590328-36590329	T	C	0.935241	0.0312674	0.0322558	FALSE	FALSE
rs7557030	chr2:2706526-2706527	G	A	1.07512	0.0338269	0.0322559	FALSE	FALSE
rs7192155	chr16:75382193-75382194	A	G	0.92743	0.0351843	0.032256	FALSE	FALSE
rs28532288	chr3:127424982-127424983	T	C	1.07371	0.0332133	0.0322561	FALSE	FALSE
rs28578766	chr7:153555723-153555724	G	A	1.07007	0.0316268	0.0322562	FALSE	FALSE
rs28678867	chr15:100001715-100001716	A	G	1.07411	0.0333866	0.0322568	FALSE	FALSE
rs34905937	chr2:143756355-143756356	A	T	0.892726	0.0529961	0.0322569	FALSE	FALSE
rs73122826	chr20:19155637-19155638	T	C	1.09222	0.0411983	0.0322571	FALSE	FALSE
rs75994280	chr2:147673654-147673655	C	T	0.927275	0.0352629	0.0322572	FALSE	FALSE
rs73819206	chr3:20910668-20910669	G	A	0.834824	0.0843146	0.0322575	FALSE	FALSE
rs1948280	chr14:62932223-62932224	T	C	0.921016	0.0384259	0.0322577	FALSE	FALSE
rs3821940	chr4:6286710-6286711	C	A	0.937442	0.0301703	0.0322577	FALSE	FALSE
rs117905233	chr8:130472599-130472600	A	G	0.853177	0.0741587	0.0322578	FALSE	FALSE
rs1369106	chr17:31941956-31941957	G	A	0.938994	0.0293975	0.032258	FALSE	FALSE
rs11562721	chr8:119081992-119081993	C	T	0.875394	0.0621529	0.0322582	FALSE	FALSE
rs9575421	chr13:36728243-36728244	A	C	0.937028	0.0303768	0.0322584	FALSE	FALSE
rs17133222	chr7:49381234-49381235	C	T	1.12645	0.0556101	0.0322585	FALSE	FALSE
rs355806	chr2:165679776-165679777	C	A	0.938218	0.0297839	0.0322587	FALSE	FALSE
rs4465354	chr11:28534232-28534233	A	G	1.06565	0.0296946	0.0322587	FALSE	FALSE
rs74839885	chr3:141537856-141537857	T	C	0.851782	0.0749234	0.0322593	FALSE	FALSE
rs142104733	chr1:220721798-220721799	T	G	1.25421	0.105784	0.0322595	FALSE	FALSE
rs138473234	chr14:67406276-67406277	T	C	0.784474	0.113368	0.0322596	FALSE	FALSE
rs78169330	chr3:40476224-40476225	C	G	1.07229	0.0325967	0.0322596	FALSE	FALSE
rs1545725	chr2:170918316-170918317	G	C	0.787504	0.111568	0.0322597	FALSE	FALSE
rs16857544	chr2:170909516-170909517	C	T	0.787504	0.111568	0.0322597	FALSE	FALSE
rs57315291	chr2:170907509-170907510	C	T	0.787504	0.111568	0.0322597	FALSE	FALSE
rs77851148	chr13:83118197-83118198	A	G	0.87196	0.0639889	0.0322598	FALSE	FALSE
rs9878314	chr3:22332938-22332939	G	A	1.16898	0.072917	0.0322598	FALSE	FALSE
rs117173455	chr9:34534999-34535000	A	G	1.30422	0.124048	0.0322602	FALSE	FALSE
rs17369454	chr5:163899828-163899829	C	T	1.08929	0.0399452	0.0322603	FALSE	FALSE
rs4629421	chr4:174633154-174633155	A	T	1.08834	0.0395348	0.0322603	FALSE	FALSE
rs73148813	chr21:26602151-26602152	C	T	1.13616	0.0596206	0.0322606	FALSE	FALSE
rs140072531	chr14:88528638-88528639	G	A	1.35112	0.140547	0.0322609	FALSE	FALSE
rs146155426	chr6:114407687-114407688	G	C	1.33977	0.136607	0.0322612	FALSE	FALSE
rs6864069	chr5:117500080-117500081	C	T	1.07452	0.0335695	0.0322613	FALSE	FALSE
rs79773860	chr15:33259249-33259250	A	G	0.871306	0.06434	0.0322614	FALSE	FALSE
rs6034330	chr20:15911378-15911379	G	T	1.15777	0.0684202	0.0322616	FALSE	FALSE
rs1407848	chr9:111164618-111164619	G	A	1.06839	0.0308981	0.0322617	FALSE	FALSE
rs72777976	chr2:16874588-16874589	G	A	0.884489	0.0573265	0.0322618	FALSE	FALSE
rs114730558	chr4:161926945-161926946	T	C	1.17279	0.0744383	0.0322619	FALSE	FALSE
rs77813734	chr20:10735654-10735655	G	T	1.1904	0.081401	0.0322619	FALSE	FALSE
rs7839991	chr8:116373234-116373235	T	A	1.06938	0.0313293	0.032262	FALSE	FALSE
rs10100731	chr8:82336841-82336842	T	G	1.07107	0.0320661	0.0322621	FALSE	FALSE
rs13262270	chr8:39786729-39786730	G	A	1.06592	0.029815	0.0322621	FALSE	FALSE
rs80314202	chr6:11272293-11272294	T	C	0.868501	0.0658465	0.0322621	FALSE	FALSE
rs1109496	chr9:95941787-95941788	C	T	0.938292	0.0297475	0.0322622	FALSE	FALSE
rs13076918	chr3:20148859-20148860	G	A	1.06621	0.0299402	0.0322622	FALSE	FALSE
rs4241546	chr3:20147561-20147562	A	G	1.06621	0.0299402	0.0322622	FALSE	FALSE
rs12202592	chr6:85152332-85152333	A	G	0.937297	0.0302433	0.0322623	FALSE	FALSE
rs9879514	chr3:156037482-156037483	A	G	0.928416	0.0346898	0.0322624	FALSE	FALSE
rs13277595	chr8:79311522-79311523	G	A	0.931903	0.032939	0.0322625	FALSE	FALSE
rs13331750	chr16:17226921-17226922	T	G	1.07486	0.0337175	0.0322628	FALSE	FALSE
rs4310288	chr9:27983085-27983086	A	G	0.77778	0.117373	0.0322629	FALSE	FALSE
rs4713332	chr6:11270636-11270637	G	A	0.868501	0.0658466	0.0322629	FALSE	FALSE
rs6661621	chr1:239984802-239984803	C	G	1.07588	0.0341606	0.032263	FALSE	FALSE
rs10910542	chr1:232623055-232623056	A	C	0.929096	0.0343478	0.0322632	FALSE	FALSE
rs12589585	chr14:69726165-69726166	G	A	1.08123	0.0364749	0.0322632	FALSE	FALSE
rs12033931	chr1:163861313-163861314	A	G	1.23315	0.0978792	0.032264	FALSE	FALSE
rs143715401	chr3:84139462-84139463	A	T	0.819362	0.0930492	0.0322641	FALSE	FALSE
rs6590584	chr11:131388700-131388701	T	C	1.10205	0.0453832	0.0322641	FALSE	FALSE
rs7107366	chr11:131390231-131390232	A	G	1.10205	0.0453832	0.0322641	FALSE	FALSE
rs38773	chr7:48939500-48939501	C	T	1.06676	0.030182	0.0322642	FALSE	FALSE
rs1926650	chr13:93006908-93006909	T	C	0.937492	0.0301462	0.0322643	FALSE	FALSE
rs6439111	chr3:127784611-127784612	C	G	0.937238	0.0302729	0.0322652	FALSE	FALSE
rs7776325	chr6:99864963-99864964	T	C	0.938358	0.0297154	0.0322656	FALSE	FALSE
rs73730194	chr7:154995288-154995289	A	G	0.929125	0.0343335	0.0322658	FALSE	FALSE
rs9816957	chr3:136935693-136935694	A	G	0.930102	0.0338431	0.032266	FALSE	FALSE
rs55988144	chr3:98620951-98620952	T	C	1.08999	0.0402442	0.0322662	FALSE	FALSE
rs144850345	chr21:30128308-30128309	T	C	1.29325	0.120106	0.0322667	FALSE	FALSE
rs17476801	chr5:166077572-166077573	C	T	1.19695	0.0839639	0.0322667	FALSE	FALSE
rs35707059	chr18:7127524-7127525	C	T	1.06622	0.0299462	0.0322668	FALSE	FALSE
rs117136970	chr7:87766531-87766532	A	G	0.828379	0.0879389	0.032267	FALSE	FALSE
rs17320347	chr2:125329444-125329445	A	G	1.07101	0.032039	0.032267	FALSE	FALSE
rs2800626	chr6:153006339-153006340	A	T	1.07277	0.0328081	0.0322671	FALSE	FALSE
rs1327379	chr9:78030020-78030021	T	C	0.779098	0.116585	0.0322675	FALSE	FALSE
rs138867053	chr19:37439640-37439641	A	G	1.28692	0.117814	0.0322675	FALSE	FALSE
rs78878326	chr9:78030716-78030717	T	C	0.779098	0.116585	0.0322675	FALSE	FALSE
rs11684840	chr2:40022273-40022274	A	G	0.937283	0.0302512	0.0322676	FALSE	FALSE
rs28714638	chr12:132935034-132935035	T	C	0.917831	0.040046	0.0322677	FALSE	FALSE
rs142252658	chr19:5528808-5528809	T	G	0.841536	0.0805795	0.032268	FALSE	FALSE
rs77893787	chr22:23755964-23755965	A	G	0.8646	0.0679513	0.0322682	FALSE	FALSE
rs113849138	chr2:48091092-48091093	T	C	1.1088	0.0482375	0.0322683	FALSE	FALSE
rs6916603	chr6:99905557-99905558	G	T	1.06986	0.0315401	0.0322691	FALSE	FALSE
rs79449573	chr6:99900074-99900075	T	G	1.06986	0.0315401	0.0322691	FALSE	FALSE
rs165146	chr18:75352986-75352987	C	T	0.882119	0.0585821	0.0322693	FALSE	FALSE
rs72830751	chr10:128109394-128109395	C	A	0.895498	0.0515516	0.0322694	FALSE	FALSE
rs9822116	chr3:179074614-179074615	T	G	0.937577	0.030105	0.0322695	FALSE	FALSE
rs4683758	chr3:142885788-142885789	T	G	1.07392	0.0333083	0.0322696	FALSE	FALSE
rs6711613	chr2:219947690-219947691	A	G	0.927198	0.0353041	0.0322696	FALSE	FALSE
rs6450355	chr5:55178270-55178271	A	G	1.15835	0.0686573	0.0322697	FALSE	FALSE
rs13314912	chr3:83756418-83756419	A	C	0.932091	0.032846	0.0322701	FALSE	FALSE
rs1507771	chr6:98847329-98847330	C	T	0.932102	0.0328406	0.0322701	FALSE	FALSE
rs150038741	chr5:121174831-121174832	A	C	1.23793	0.0996898	0.0322706	FALSE	FALSE
rs6584730	chr10:107973383-107973384	A	C	0.916727	0.0406089	0.0322706	FALSE	FALSE
rs75082070	chr5:121168082-121168083	A	G	1.23793	0.0996898	0.0322706	FALSE	FALSE
rs77220016	chr5:121166022-121166023	A	C	1.23793	0.0996898	0.0322706	FALSE	FALSE
rs12131819	chr1:217407612-217407613	G	A	0.924524	0.0366535	0.0322707	FALSE	FALSE
rs2803061	chr6:163145587-163145588	T	C	0.935242	0.0312696	0.0322708	FALSE	FALSE
rs150389503	chr1:28659367-28659368	T	G	0.728071	0.148226	0.0322711	FALSE	FALSE
rs62407762	chr5:180227789-180227790	T	C	0.889481	0.0547012	0.0322713	FALSE	FALSE
rs62451152	chr7:27993156-27993157	C	A	0.831008	0.0864611	0.0322713	FALSE	FALSE
rs56840877	chr22:43954116-43954117	G	A	1.16832	0.0726586	0.0322714	FALSE	FALSE
rs77577516	chr2:177378494-177378495	G	A	1.10607	0.0470846	0.0322719	FALSE	FALSE
rs2007818	chr7:31653683-31653684	C	G	0.937463	0.0301625	0.0322727	FALSE	FALSE
rs6793796	chr3:191977078-191977079	C	G	1.06784	0.0306589	0.0322728	FALSE	FALSE
rs76146421	chr3:132747474-132747475	A	G	0.769536	0.122357	0.0322731	FALSE	FALSE
rs118096349	chr12:111082835-111082836	T	G	1.23062	0.0969273	0.0322741	FALSE	FALSE
rs147354517	chr1:211095680-211095681	A	G	1.18335	0.078631	0.0322742	FALSE	FALSE
rs62351111	chr5:19333205-19333206	T	C	0.908758	0.0446879	0.0322742	FALSE	FALSE
rs71546636	chr7:38284253-38284254	T	G	1.10849	0.0481089	0.0322744	FALSE	FALSE
rs10947440	chr6:33779715-33779716	A	T	1.07789	0.0350344	0.0322746	FALSE	FALSE
rs17100316	chr10:81913336-81913337	G	A	0.903202	0.0475524	0.0322751	FALSE	FALSE
rs113158248	chr17:30629018-30629019	A	G	0.841234	0.0807504	0.0322752	FALSE	FALSE
rs4708883	chr6:161206067-161206068	A	G	0.725802	0.149687	0.0322752	FALSE	FALSE
rs61881859	chr10:111422194-111422195	C	T	0.867762	0.0662486	0.0322753	FALSE	FALSE
rs10835350	chr11:28523384-28523385	A	G	1.06563	0.0296913	0.0322754	FALSE	FALSE
rs78199800	chr6:9204881-9204882	A	G	1.30119	0.122971	0.0322754	FALSE	FALSE
rs12570230	chr10:111691613-111691614	C	T	1.09329	0.0416606	0.0322757	FALSE	FALSE
rs6721252	chr2:168296734-168296735	A	C	1.11853	0.0523207	0.0322759	FALSE	FALSE
rs73073608	chr2:211995556-211995557	G	A	0.835466	0.0839643	0.0322761	FALSE	FALSE
rs140835166	chr3:36421779-36421780	A	G	1.22308	0.0940554	0.0322762	FALSE	FALSE
rs11174244	chr12:62330838-62330839	T	A	0.901216	0.048581	0.0322763	FALSE	FALSE
rs11070924	chr15:53192344-53192345	G	T	1.06795	0.0307066	0.0322768	FALSE	FALSE
rs11070929	chr15:53195684-53195685	T	C	1.06795	0.0307066	0.0322768	FALSE	FALSE
rs11070930	chr15:53195685-53195686	G	A	1.06795	0.0307066	0.0322768	FALSE	FALSE
rs11070931	chr15:53195782-53195783	A	G	1.06795	0.0307066	0.0322768	FALSE	FALSE
rs11855131	chr15:53193149-53193150	C	T	1.06795	0.0307066	0.0322768	FALSE	FALSE
rs12592763	chr15:53195640-53195641	T	C	1.06795	0.0307066	0.0322768	FALSE	FALSE
rs2414199	chr15:53194055-53194056	A	T	1.06795	0.0307066	0.0322768	FALSE	FALSE
rs2414201	chr15:53194798-53194799	C	G	1.06795	0.0307066	0.0322768	FALSE	FALSE
rs2414202	chr15:53195079-53195080	T	C	1.06795	0.0307066	0.0322768	FALSE	FALSE
rs7164100	chr15:53194275-53194276	T	C	1.06795	0.0307066	0.0322768	FALSE	FALSE
rs8035147	chr15:53196049-53196050	A	G	1.06795	0.0307066	0.0322768	FALSE	FALSE
rs978346	chr1:98578573-98578574	C	G	0.938279	0.0297568	0.0322768	FALSE	FALSE
rs4465954	chr3:84170478-84170479	G	T	0.934184	0.0317997	0.0322772	FALSE	FALSE
rs147960110	chr16:89594095-89594096	A	G	1.34012	0.136741	0.0322773	FALSE	FALSE
rs73156679	chr12:101579712-101579713	G	A	0.741817	0.139495	0.0322773	FALSE	FALSE
rs6442085	chr3:47801569-47801570	G	A	1.07041	0.0317803	0.0322774	FALSE	FALSE
rs62149579	chr2:70619846-70619847	T	C	0.91223	0.0429077	0.0322775	FALSE	FALSE
rs12903056	chr15:79822129-79822130	A	C	0.935594	0.0310951	0.0322777	FALSE	FALSE
rs62498166	chr8:19919403-19919404	T	C	1.06901	0.031168	0.0322778	FALSE	FALSE
rs10492391	chr13:32742924-32742925	G	A	0.894091	0.0522888	0.0322785	FALSE	FALSE
rs12965831	chr18:12060688-12060689	A	G	1.07004	0.0316182	0.0322786	FALSE	FALSE
rs10978800	chr9:110109921-110109922	A	G	1.16931	0.0730566	0.0322788	FALSE	FALSE
rs16827672	chr1:23182683-23182684	A	G	0.933973	0.0319056	0.0322788	FALSE	FALSE
rs28772278	chr6:32667650-32667651	C	A	1.17523	0.0754178	0.0322788	FALSE	FALSE
rs4810420	chr20:42934329-42934330	T	C	1.09428	0.0420822	0.0322788	FALSE	FALSE
rs1105725	chr5:115405926-115405927	T	A	0.923094	0.037378	0.032279	FALSE	FALSE
rs150172030	chr12:107806275-107806276	A	G	0.740253	0.140482	0.032279	FALSE	FALSE
rs6080789	chr20:17683628-17683629	C	G	0.915981	0.040991	0.032279	FALSE	FALSE
rs3764465	chr18:48571371-48571372	C	T	1.06775	0.0306173	0.0322791	FALSE	FALSE
rs16911773	chr8:84226090-84226091	T	C	1.06903	0.0311771	0.0322794	FALSE	FALSE
rs11817431	chr10:118284849-118284850	A	C	1.13465	0.0590039	0.0322799	FALSE	FALSE
rs11817441	chr10:118284764-118284765	A	G	1.13465	0.0590039	0.0322799	FALSE	FALSE
rs11817470	chr10:118284955-118284956	C	G	1.13465	0.0590039	0.0322799	FALSE	FALSE
rs12217917	chr10:118285179-118285180	G	A	1.13465	0.0590039	0.0322799	FALSE	FALSE
rs12221345	chr10:118285033-118285034	C	T	1.13465	0.0590039	0.0322799	FALSE	FALSE
rs4491137	chr10:118285781-118285782	T	G	1.13465	0.0590039	0.0322799	FALSE	FALSE
rs138198410	chr17:74503608-74503609	T	C	0.738014	0.141898	0.0322804	FALSE	FALSE
rs1133043	chr7:1133304-1133305	C	G	0.935974	0.0309063	0.0322805	FALSE	FALSE
rs28703570	chr15:41679491-41679492	A	G	1.0745	0.0335642	0.0322806	FALSE	FALSE
rs7231460	chr18:28832186-28832187	C	T	1.06588	0.029801	0.0322806	FALSE	FALSE
rs966376	chr18:28832837-28832838	C	T	1.06588	0.029801	0.0322806	FALSE	FALSE
rs7992658	chr13:90135655-90135656	A	C	0.937312	0.0302388	0.0322809	FALSE	FALSE
rs111462901	chr2:85364804-85364805	T	C	1.07485	0.0337159	0.032281	FALSE	FALSE
rs76710632	chr2:85364752-85364753	C	G	1.07485	0.0337159	0.032281	FALSE	FALSE
rs12507824	chr4:107901209-107901210	C	T	0.921349	0.0382623	0.0322811	FALSE	FALSE
rs17618172	chr4:107901014-107901015	G	A	0.921349	0.0382623	0.0322811	FALSE	FALSE
rs55825265	chr7:111392455-111392456	T	C	0.857784	0.0716532	0.0322811	FALSE	FALSE
rs35960240	chr7:5294606-5294607	T	C	0.855554	0.0728693	0.0322814	FALSE	FALSE
rs10033915	chr4:155826413-155826414	A	G	1.07469	0.0336473	0.0322815	FALSE	FALSE
rs56067795	chr3:48115739-48115740	T	C	1.07055	0.031842	0.0322815	FALSE	FALSE
rs6791834	chr3:48115087-48115088	C	A	1.07055	0.031842	0.0322815	FALSE	FALSE
rs34710049	chr1:82511812-82511813	T	C	0.91243	0.0428061	0.0322816	FALSE	FALSE
rs36086140	chr3:153973897-153973898	T	A	0.85304	0.0742436	0.0322818	FALSE	FALSE
rs114000346	chr5:146020255-146020256	T	C	1.24047	0.100653	0.0322821	FALSE	FALSE
rs4286692	chr5:30218558-30218559	T	C	1.07144	0.0322324	0.0322826	FALSE	FALSE
rs114808430	chr2:169202060-169202061	G	A	1.24874	0.103758	0.0322827	FALSE	FALSE
rs12105873	chr2:75391044-75391045	A	C	0.899978	0.049225	0.0322827	FALSE	FALSE
rs11697252	chr20:12275194-12275195	A	G	1.08018	0.0360254	0.0322831	FALSE	FALSE
rs4793149	chr17:42851170-42851171	A	G	1.06745	0.0304865	0.0322831	FALSE	FALSE
rs476337	chr6:12735475-12735476	C	T	0.937845	0.0299738	0.0322833	FALSE	FALSE
rs17026985	chr1:6465053-6465054	A	G	1.19536	0.0833514	0.0322835	FALSE	FALSE
rs112183099	chr16:80506017-80506018	C	G	1.28637	0.117625	0.0322836	FALSE	FALSE
rs150536742	chr16:80506442-80506443	T	C	1.28637	0.117625	0.0322836	FALSE	FALSE
rs56383191	chr7:111392530-111392531	A	T	0.858601	0.0712097	0.032284	FALSE	FALSE
rs117141713	chr6:155377256-155377257	G	A	0.745364	0.137272	0.0322841	FALSE	FALSE
rs16973356	chr18:38017427-38017428	A	G	0.873626	0.0631061	0.0322841	FALSE	FALSE
rs2523614	chr6:31320653-31320654	C	T	1.07223	0.0325745	0.0322844	FALSE	FALSE
rs10957888	chr8:79307666-79307667	C	T	0.930322	0.033736	0.0322846	FALSE	FALSE
rs11997999	chr8:79307584-79307585	G	T	0.930322	0.033736	0.0322846	FALSE	FALSE
rs986524	chr1:188502227-188502228	A	G	0.811568	0.0975248	0.0322848	FALSE	FALSE
rs74832009	chr7:10893397-10893398	C	T	0.895743	0.0514285	0.0322849	FALSE	FALSE
rs4072234	chr1:240073225-240073226	T	C	0.93867	0.0295632	0.0322851	FALSE	FALSE
rs28870452	chr14:35536877-35536878	A	C	1.08268	0.0371071	0.0322854	FALSE	FALSE
rs2452173	chr9:126904700-126904701	C	T	1.07786	0.0350202	0.0322855	FALSE	FALSE
rs28497338	chr9:126902938-126902939	C	T	1.07786	0.0350202	0.0322855	FALSE	FALSE
rs8175999	chr7:142649563-142649564	G	A	0.798207	0.105279	0.0322855	FALSE	FALSE
rs111653584	chr3:149395841-149395842	A	G	1.33873	0.136265	0.0322859	FALSE	FALSE
rs112557228	chr3:149395481-149395482	T	C	1.33873	0.136265	0.0322859	FALSE	FALSE
rs57270566	chr3:149396378-149396379	A	G	1.33873	0.136265	0.0322859	FALSE	FALSE
rs59957597	chr3:149396746-149396747	G	T	1.33873	0.136265	0.0322859	FALSE	FALSE
rs75321194	chr3:149396129-149396130	T	C	1.33873	0.136265	0.0322859	FALSE	FALSE
rs77284713	chr3:149395990-149395991	G	C	1.33873	0.136265	0.0322859	FALSE	FALSE
rs78314076	chr3:149396998-149396999	T	C	1.33873	0.136265	0.0322859	FALSE	FALSE
rs79546162	chr3:149396158-149396159	A	T	1.33873	0.136265	0.0322859	FALSE	FALSE
rs1962185	chr15:65186323-65186324	T	C	1.11025	0.048853	0.0322863	FALSE	FALSE
rs17067921	chr4:180611294-180611295	A	G	1.09655	0.0430532	0.0322867	FALSE	FALSE
rs1805008	chr16:89986143-89986144	T	C	1.12566	0.0552902	0.0322868	FALSE	FALSE
rs7705599	chr5:85299910-85299911	G	A	0.825622	0.0895057	0.0322868	FALSE	FALSE
rs61827302	chr1:228679952-228679953	C	G	0.766415	0.124265	0.0322869	FALSE	FALSE
rs75056705	chr7:156901232-156901233	A	G	1.35285	0.141167	0.032287	FALSE	FALSE
rs11077584	chr17:69926537-69926538	G	A	1.06543	0.0296048	0.0322874	FALSE	FALSE
rs10513484	chr9:130147605-130147606	A	G	1.06728	0.0304142	0.0322875	FALSE	FALSE
rs141079426	chr4:109271427-109271428	A	G	0.812927	0.096745	0.0322878	FALSE	FALSE
rs6942854	chr7:53065974-53065975	T	A	1.0746	0.0336068	0.0322879	FALSE	FALSE
rs35894427	chr11:20278005-20278006	A	G	0.912314	0.0428673	0.032288	FALSE	FALSE
rs36087062	chr7:36662016-36662017	C	A	1.14075	0.0615128	0.032288	FALSE	FALSE
rs117036873	chr12:84254159-84254160	C	T	0.847682	0.0771897	0.0322882	FALSE	FALSE
rs10110358	chr8:130039150-130039151	G	A	1.07182	0.0323966	0.0322883	FALSE	FALSE
rs28497960	chr7:29044562-29044563	G	A	0.747114	0.13618	0.0322883	FALSE	FALSE
rs12467948	chr2:203224160-203224161	A	C	0.906098	0.0460609	0.0322886	FALSE	FALSE
rs1753429	chr14:23102783-23102784	G	A	0.926794	0.0355119	0.0322889	FALSE	FALSE
rs188320451	chr18:153491-153492	A	G	0.794867	0.10724	0.0322889	FALSE	FALSE
rs40242	chr7:29347664-29347665	G	A	0.916001	0.0409833	0.0322889	FALSE	FALSE
rs6940847	chr6:106333139-106333140	T	G	1.06705	0.0303154	0.032289	FALSE	FALSE
rs7707528	chr5:83536586-83536587	C	T	1.07675	0.0345423	0.0322891	FALSE	FALSE
rs4785307	chr16:49494028-49494029	A	G	0.937832	0.0299813	0.0322892	FALSE	FALSE
rs6980437	chr7:15054915-15054916	T	G	0.938645	0.0295765	0.0322893	FALSE	FALSE
rs76033377	chr4:879752-879753	A	G	1.17534	0.0754648	0.0322893	FALSE	FALSE
rs111427379	chr4:161895456-161895457	C	A	0.89831	0.0500934	0.0322898	FALSE	FALSE
rs195516	chr6:116241547-116241548	A	T	0.936547	0.0306221	0.0322903	FALSE	FALSE
rs7930491	chr11:116427931-116427932	A	G	1.0742	0.0334341	0.0322906	FALSE	FALSE
rs12625575	chr20:7922491-7922492	A	G	0.872211	0.0638658	0.0322907	FALSE	FALSE
rs10896631	chr11:57381262-57381263	C	T	0.930835	0.0334799	0.0322908	FALSE	FALSE
rs4926	chr11:57381988-57381989	A	G	0.930835	0.0334799	0.0322908	FALSE	FALSE
rs13254746	chr8:56719429-56719430	G	C	1.06593	0.0298223	0.0322914	FALSE	FALSE
rs28469660	chr3:77821978-77821979	C	T	1.0654	0.0295925	0.0322914	FALSE	FALSE
rs2860989	chr2:120929833-120929834	C	T	1.0701	0.0316475	0.0322916	FALSE	FALSE
rs1881228	chr12:89163964-89163965	G	A	1.16853	0.0727504	0.0322918	FALSE	FALSE
rs10269787	chr7:64152995-64152996	T	C	0.883984	0.0576038	0.032292	FALSE	FALSE
rs78830495	chr7:138803927-138803928	T	C	0.844193	0.0791178	0.032292	FALSE	FALSE
rs73684754	chr8:72273174-72273175	T	G	0.855862	0.0727055	0.0322921	FALSE	FALSE
rs9966546	chr18:59875269-59875270	A	G	1.06589	0.0298072	0.0322922	FALSE	FALSE
rs10481684	chr9:119956111-119956112	A	T	0.748154	0.135533	0.0322924	FALSE	FALSE
rs10759906	chr9:119955981-119955982	A	G	0.748154	0.135533	0.0322924	FALSE	FALSE
rs11240384	chr1:205172174-205172175	C	T	1.06803	0.0307424	0.0322924	FALSE	FALSE
rs11240385	chr1:205173100-205173101	A	G	1.06803	0.0307424	0.0322924	FALSE	FALSE
rs4333898	chr1:205169612-205169613	C	T	1.06803	0.0307424	0.0322924	FALSE	FALSE
rs4838272	chr9:119955154-119955155	T	G	0.748154	0.135533	0.0322924	FALSE	FALSE
rs4886926	chr15:78122111-78122112	A	G	0.934488	0.0316506	0.0322928	FALSE	FALSE
rs1524794	chr3:83758867-83758868	C	G	0.932124	0.0328336	0.0322929	FALSE	FALSE
rs56339557	chr7:145578888-145578889	G	A	0.857247	0.0719503	0.0322929	FALSE	FALSE
rs59696775	chr7:145579422-145579423	G	A	0.857247	0.0719503	0.0322929	FALSE	FALSE
rs60031396	chr7:145579069-145579070	G	A	0.857247	0.0719503	0.0322929	FALSE	FALSE
rs73736266	chr7:145580973-145580974	G	A	0.857247	0.0719503	0.0322929	FALSE	FALSE
rs13123651	chr4:65976817-65976818	T	C	1.14985	0.0652246	0.032293	FALSE	FALSE
rs13125204	chr4:65977488-65977489	T	C	1.14985	0.0652246	0.032293	FALSE	FALSE
rs17284150	chr8:61014384-61014385	C	A	0.75765	0.129643	0.032293	FALSE	FALSE
rs73484311	chr13:49372218-49372219	A	G	0.817649	0.0940425	0.0322931	FALSE	FALSE
rs13155491	chr5:51974065-51974066	C	T	0.924277	0.036783	0.0322932	FALSE	FALSE
rs16911796	chr8:84246126-84246127	A	G	1.06908	0.0312043	0.0322933	FALSE	FALSE
rs667883	chr3:124356461-124356462	A	G	1.06613	0.0299134	0.0322934	FALSE	FALSE
rs116819412	chr4:47181325-47181326	T	C	1.2469	0.103075	0.0322936	FALSE	FALSE
rs192601960	chr10:82816226-82816227	T	A	0.736535	0.142846	0.0322943	FALSE	FALSE
rs72755374	chr9:118279650-118279651	T	C	0.910746	0.0436723	0.0322943	FALSE	FALSE
rs13164788	chr5:132739393-132739394	C	T	0.880507	0.0594452	0.0322944	FALSE	FALSE
rs72917854	chr18:47620786-47620787	T	C	0.855178	0.0730802	0.0322947	FALSE	FALSE
rs138778	chr22:35712131-35712132	C	T	1.06903	0.0311809	0.032295	FALSE	FALSE
rs4822686	chr22:26430990-26430991	A	C	1.10305	0.045816	0.032295	FALSE	FALSE
rs2452174	chr9:126905297-126905298	C	T	1.07785	0.0350203	0.0322951	FALSE	FALSE
rs73921478	chr2:27448512-27448513	T	A	1.15693	0.0680935	0.0322951	FALSE	FALSE
rs10751430	chr1:205107496-205107497	A	G	1.06815	0.0307955	0.0322952	FALSE	FALSE
rs71449535	chr2:35052832-35052833	A	G	0.814338	0.0959389	0.0322952	FALSE	FALSE
rs75498878	chr9:77838685-77838686	T	C	0.899475	0.0494895	0.0322952	FALSE	FALSE
rs72800231	chr10:67077477-67077478	T	C	1.11007	0.0487789	0.0322954	FALSE	FALSE
rs78042751	chr1:106185511-106185512	A	G	0.750661	0.133974	0.0322954	FALSE	FALSE
rs80216216	chr11:63413780-63413781	T	C	0.913844	0.0420863	0.0322954	FALSE	FALSE
rs6040808	chr20:11621406-11621407	G	A	0.938527	0.0296365	0.0322955	FALSE	FALSE
rs56011244	chr8:3815068-3815069	C	G	0.908312	0.0449227	0.0322961	FALSE	FALSE
rs56335260	chr8:3815060-3815061	A	C	0.908312	0.0449227	0.0322961	FALSE	FALSE
rs149651560	chr11:78385949-78385950	A	G	1.2502	0.104312	0.0322964	FALSE	FALSE
rs117498277	chr11:78379177-78379178	T	C	1.25021	0.104315	0.0322965	FALSE	FALSE
rs74587805	chr17:54803829-54803830	C	A	1.29311	0.120077	0.0322966	FALSE	FALSE
rs1010532	chr7:51851264-51851265	T	C	0.934007	0.0318919	0.032297	FALSE	FALSE
rs7530346	chr1:205108853-205108854	A	T	1.20482	0.0870423	0.0322972	FALSE	FALSE
rs17159941	chr11:86499648-86499649	T	C	1.10972	0.0486331	0.0322976	FALSE	FALSE
rs6674575	chr1:236556342-236556343	C	T	0.916824	0.0405657	0.0322976	FALSE	FALSE
rs115653321	chr1:208278020-208278021	G	A	0.832037	0.0858962	0.0322979	FALSE	FALSE
rs12918663	chr16:82494145-82494146	G	C	1.09172	0.0409944	0.0322979	FALSE	FALSE
rs1876179	chr3:30132451-30132452	T	C	1.07863	0.0353569	0.0322983	FALSE	FALSE
rs10165382	chr2:239909853-239909854	G	C	0.919931	0.0389858	0.0322984	FALSE	FALSE
rs1381804	chr12:25947983-25947984	T	C	1.1534	0.0666659	0.0322987	FALSE	FALSE
rs28755875	chr11:46268013-46268014	G	A	0.931079	0.0333589	0.0322987	FALSE	FALSE
rs7980484	chr12:25947101-25947102	C	G	1.1534	0.0666659	0.0322987	FALSE	FALSE
rs1230044	chr7:29664271-29664272	T	C	1.0684	0.030909	0.032299	FALSE	FALSE
rs1523803	chr7:118429429-118429430	T	G	1.09289	0.0414932	0.0322991	FALSE	FALSE
rs1506613	chr4:17948938-17948939	T	C	0.938109	0.0298449	0.0322992	FALSE	FALSE
rs113993477	chr2:157568230-157568231	G	A	1.31561	0.128137	0.0322994	FALSE	FALSE
rs12370123	chr12:2836684-2836685	T	C	0.934375	0.0317082	0.0322996	FALSE	FALSE
rs330748	chr1:187236981-187236982	G	A	0.931438	0.033179	0.0322997	FALSE	FALSE
rs17829676	chr4:17134057-17134058	G	A	1.10035	0.0446728	0.0322999	FALSE	FALSE
rs266053	chr2:104090212-104090213	C	T	0.938598	0.029602	0.0323001	FALSE	FALSE
rs76153097	chr5:127875852-127875853	C	A	0.903466	0.047423	0.0323004	FALSE	FALSE
rs11032679	chr11:34439831-34439832	T	C	1.07102	0.0320514	0.0323008	FALSE	FALSE
rs7268790	chr20:21422140-21422141	T	C	0.868006	0.0661271	0.0323008	FALSE	FALSE
rs634216	chr8:109174802-109174803	G	A	1.06622	0.0299543	0.0323012	FALSE	FALSE
rs117553040	chr8:85204467-85204468	G	A	0.822387	0.0913473	0.0323015	FALSE	FALSE
rs9415473	chr10:59351251-59351252	A	G	1.0692	0.0312592	0.0323015	FALSE	FALSE
rs34357745	chr19:11702478-11702479	G	A	1.09868	0.043964	0.0323018	FALSE	FALSE
rs7653928	chr4:169035967-169035968	C	T	1.06871	0.0310431	0.0323018	FALSE	FALSE
rs693513	chr18:61026598-61026599	T	C	1.10665	0.0473399	0.0323022	FALSE	FALSE
rs77759298	chr10:29982423-29982424	A	G	0.913407	0.0423115	0.0323022	FALSE	FALSE
rs17518191	chr18:51151349-51151350	C	T	1.07842	0.0352697	0.0323024	FALSE	FALSE
rs9352422	chr6:77713549-77713550	T	A	0.819165	0.0931819	0.0323028	FALSE	FALSE
rs79751758	chr10:101256376-101256377	A	C	0.899694	0.0493781	0.0323033	FALSE	FALSE
rs354226	chr2:54922941-54922942	C	T	0.931399	0.0331992	0.032304	FALSE	FALSE
rs56127520	chr4:103044877-103044878	T	C	1.10527	0.0467586	0.032304	FALSE	FALSE
rs72691948	chr9:21255959-21255960	G	A	0.860798	0.070024	0.0323041	FALSE	FALSE
rs73041130	chr5:5291494-5291495	C	T	0.832824	0.0854577	0.0323041	FALSE	FALSE
rs72671102	chr14:45389324-45389325	G	T	1.12923	0.0567763	0.0323042	FALSE	FALSE
rs28363284	chr17:33430312-33430313	C	T	1.24339	0.101765	0.0323043	FALSE	FALSE
rs113490825	chr4:71080288-71080289	G	A	0.910099	0.0440065	0.0323044	FALSE	FALSE
4:65960368	chr4:65960367-65960368	T	A	1.14984	0.0652244	0.0323045	FALSE	FALSE
rs114505197	chr4:65969411-65969412	C	T	1.14984	0.0652244	0.0323045	FALSE	FALSE
rs1440899	chr4:65957579-65957580	C	T	1.14984	0.0652244	0.0323045	FALSE	FALSE
rs1440900	chr4:65957285-65957286	G	C	1.14984	0.0652244	0.0323045	FALSE	FALSE
rs28430949	chr4:65973699-65973700	T	C	1.14984	0.0652244	0.0323045	FALSE	FALSE
rs28528250	chr4:65958878-65958879	C	T	1.14984	0.0652244	0.0323045	FALSE	FALSE
rs28545033	chr4:65973662-65973663	G	T	1.14984	0.0652244	0.0323045	FALSE	FALSE
rs34722029	chr4:65972857-65972858	C	T	1.14984	0.0652244	0.0323045	FALSE	FALSE
rs34920498	chr4:65972753-65972754	A	G	1.14984	0.0652244	0.0323045	FALSE	FALSE
rs9997816	chr4:65961959-65961960	G	A	1.14984	0.0652244	0.0323045	FALSE	FALSE
rs1874488	chr4:79508606-79508607	G	A	1.06982	0.0315286	0.0323047	FALSE	FALSE
rs62451149	chr7:27985097-27985098	G	A	0.834588	0.0844696	0.0323047	FALSE	FALSE
rs13312733	chr16:67190026-67190027	T	C	0.734831	0.143938	0.032305	FALSE	FALSE
rs10746711	chr9:86100138-86100139	C	T	1.09566	0.042679	0.0323054	FALSE	FALSE
rs12192036	chr6:120664476-120664477	A	G	1.07975	0.0358458	0.0323056	FALSE	FALSE
rs2966829	chr5:107624264-107624265	C	T	0.933559	0.0321174	0.0323056	FALSE	FALSE
rs56322714	chr7:19550835-19550836	T	C	1.09268	0.0414071	0.0323056	FALSE	FALSE
rs76254401	chr10:109528528-109528529	T	C	1.12577	0.0553438	0.0323059	FALSE	FALSE
rs10025837	chr4:15549984-15549985	T	C	1.07246	0.0326799	0.032306	FALSE	FALSE
rs2239891	chr12:58112436-58112437	A	C	1.09927	0.0442137	0.0323061	FALSE	FALSE
rs77895772	chr7:9596589-9596590	G	A	0.757181	0.129942	0.0323061	FALSE	FALSE
rs6851904	chr4:23934687-23934688	C	G	0.928272	0.0347708	0.0323062	FALSE	FALSE
rs11665182	chr18:9764645-9764646	T	C	1.06967	0.0314625	0.0323064	FALSE	FALSE
rs73201589	chr7:85159065-85159066	A	G	0.919532	0.0391904	0.0323065	FALSE	FALSE
rs73345334	chr14:43771884-43771885	C	T	0.86352	0.0685499	0.0323066	FALSE	FALSE
rs474848	chr6:52272032-52272033	C	T	0.931389	0.0332051	0.0323067	FALSE	FALSE
rs256578	chr2:190713228-190713229	C	T	1.17648	0.0759242	0.032307	FALSE	FALSE
rs12744534	chr1:170658354-170658355	G	A	0.908928	0.0446087	0.0323073	FALSE	FALSE
rs2001137	chr22:27390435-27390436	A	G	0.847447	0.0773281	0.0323078	FALSE	FALSE
rs2001138	chr22:27390454-27390455	G	A	0.847447	0.0773281	0.0323078	FALSE	FALSE
rs743959	chr22:27389200-27389201	G	A	0.847447	0.0773281	0.0323078	FALSE	FALSE
10:109529820	chr10:109529819-109529820	A	T	1.12577	0.0553437	0.0323082	FALSE	FALSE
rs2816422	chr8:5822959-5822960	G	A	0.935549	0.0311232	0.0323086	FALSE	FALSE
rs1650527	chr5:158022723-158022724	T	C	1.07665	0.0345034	0.032309	FALSE	FALSE
rs195518	chr6:116241692-116241693	G	A	0.936554	0.0306221	0.0323091	FALSE	FALSE
rs10014366	chr4:149910869-149910870	A	G	0.938465	0.0296695	0.0323093	FALSE	FALSE
rs112403342	chr12:100590097-100590098	T	C	0.817565	0.0940996	0.0323101	FALSE	FALSE
rs2372521	chr3:80884974-80884975	T	A	0.898111	0.0502029	0.0323103	FALSE	FALSE
rs10844139	chr12:32302865-32302866	C	A	0.920931	0.0384807	0.0323107	FALSE	FALSE
rs4622031	chr1:182891918-182891919	A	G	1.1583	0.0686524	0.0323108	FALSE	FALSE
rs12313131	chr12:129804586-129804587	C	G	0.908352	0.0449062	0.0323112	FALSE	FALSE
rs181882088	chr2:85090630-85090631	T	C	0.765667	0.124739	0.0323113	FALSE	FALSE
rs7674497	chr4:28391625-28391626	C	T	1.09566	0.0426814	0.0323113	FALSE	FALSE
rs17657167	chr3:3069535-3069536	G	A	0.893742	0.0524812	0.0323115	FALSE	FALSE
rs117075063	chr12:30577525-30577526	G	C	1.31911	0.129388	0.0323116	FALSE	FALSE
rs117101192	chr12:30580618-30580619	G	A	1.31911	0.129388	0.0323116	FALSE	FALSE
rs77493438	chr12:30577964-30577965	T	C	1.31911	0.129388	0.0323116	FALSE	FALSE
rs113003886	chr10:75732858-75732859	T	C	0.809429	0.0987728	0.0323117	FALSE	FALSE
rs963077	chr8:28095018-28095019	G	A	0.840701	0.0810637	0.0323118	FALSE	FALSE
rs34347761	chr14:72961243-72961244	C	T	0.88084	0.0592749	0.0323119	FALSE	FALSE
rs12298038	chr12:20608365-20608366	A	C	1.08589	0.0384969	0.0323121	FALSE	FALSE
rs190736386	chr15:51861146-51861147	A	G	1.27403	0.113143	0.0323124	FALSE	FALSE
rs71595683	chr4:53118735-53118736	G	A	1.17052	0.0735575	0.0323124	FALSE	FALSE
rs12607576	chr18:13246167-13246168	C	T	0.938492	0.0296566	0.0323127	FALSE	FALSE
rs11775644	chr8:93042424-93042425	A	C	0.927273	0.0352754	0.032313	FALSE	FALSE
rs12704493	chr7:89580569-89580570	A	G	0.876091	0.0618005	0.032313	FALSE	FALSE
rs10471503	chr5:60370036-60370037	A	G	1.08718	0.0390484	0.0323131	FALSE	FALSE
rs79522700	chr6:25027904-25027905	G	T	1.09559	0.0426497	0.0323134	FALSE	FALSE
rs9366598	chr6:25027837-25027838	A	C	1.09559	0.0426497	0.0323134	FALSE	FALSE
rs4838273	chr9:119955225-119955226	A	T	0.748179	0.135535	0.0323135	FALSE	FALSE
rs61675361	chr3:47652119-47652120	C	T	1.07015	0.0316727	0.0323135	FALSE	FALSE
rs73990976	chr17:53932881-53932882	G	A	1.09776	0.0435765	0.0323135	FALSE	FALSE
rs73990977	chr17:53932994-53932995	T	C	1.09776	0.0435765	0.0323135	FALSE	FALSE
rs4697434	chr4:24047557-24047558	T	A	0.934737	0.03153	0.0323136	FALSE	FALSE
rs75837183	chr2:3599092-3599093	A	G	1.17606	0.0757642	0.0323139	FALSE	FALSE
rs11655775	chr17:31195474-31195475	C	T	1.15654	0.067945	0.0323141	FALSE	FALSE
rs76752432	chr7:135267078-135267079	C	T	1.14901	0.064891	0.0323141	FALSE	FALSE
rs80160867	chr7:135266967-135266968	G	A	1.14901	0.064891	0.0323141	FALSE	FALSE
rs12051281	chr16:20166558-20166559	G	C	1.2881	0.118275	0.0323143	FALSE	FALSE
rs78659792	chr1:105097566-105097567	G	A	0.892629	0.0530644	0.0323146	FALSE	FALSE
rs2836606	chr21:40043690-40043691	A	G	0.724866	0.150325	0.0323147	FALSE	FALSE
rs10259444	chr7:108863909-108863910	T	C	1.09356	0.0417826	0.0323148	FALSE	FALSE
rs10259535	chr7:108863828-108863829	A	G	1.09356	0.0417826	0.0323148	FALSE	FALSE
rs906079	chr5:10126315-10126316	T	C	0.826468	0.0890421	0.0323148	FALSE	FALSE
rs113358385	chr3:60126404-60126405	T	C	0.88138	0.0589892	0.0323149	FALSE	FALSE
rs62515048	chr8:77165988-77165989	T	G	1.06556	0.029666	0.0323149	FALSE	FALSE
rs10877145	chr12:58983327-58983328	T	A	1.06587	0.0298025	0.0323152	FALSE	FALSE
rs77162735	chr2:141277588-141277589	T	G	0.928835	0.0344893	0.0323152	FALSE	FALSE
rs77276558	chr2:141277646-141277647	T	C	0.928835	0.0344893	0.0323152	FALSE	FALSE
rs13228895	chr7:54628039-54628040	C	A	0.850524	0.0756383	0.032316	FALSE	FALSE
rs34594171	chr7:54626635-54626636	C	G	0.850524	0.0756383	0.032316	FALSE	FALSE
rs7793365	chr7:54626429-54626430	G	A	0.850524	0.0756383	0.032316	FALSE	FALSE
rs3859047	chr16:60634286-60634287	T	C	0.937563	0.0301202	0.0323161	FALSE	FALSE
rs116000067	chr6:33015193-33015194	A	C	1.18031	0.0774503	0.0323164	FALSE	FALSE
rs7194836	chr16:77066829-77066830	G	A	1.07579	0.03413	0.0323164	FALSE	FALSE
rs12704069	chr7:148877604-148877605	T	C	0.887313	0.0558557	0.0323165	FALSE	FALSE
rs4237861	chr12:72667686-72667687	A	C	0.932805	0.0324973	0.0323167	FALSE	FALSE
rs8088459	chr18:38984887-38984888	T	A	0.918308	0.0398149	0.0323167	FALSE	FALSE
rs142748748	chr13:48668962-48668963	A	G	1.33062	0.133449	0.0323174	FALSE	FALSE
rs72671269	chr14:20806420-20806421	G	T	0.907472	0.0453606	0.032318	FALSE	FALSE
rs17526034	chr22:29650986-29650987	A	G	0.883711	0.0577567	0.0323181	FALSE	FALSE
rs39116	chr7:29347489-29347490	T	C	0.916014	0.0409835	0.0323181	FALSE	FALSE
rs57411151	chr2:207588961-207588962	T	C	0.774688	0.119272	0.0323182	FALSE	FALSE
rs57856097	chr2:207592415-207592416	G	T	0.774688	0.119272	0.0323182	FALSE	FALSE
rs116863940	chr12:52334813-52334814	T	C	1.11094	0.0491515	0.0323186	FALSE	FALSE
rs2876364	chr20:13810359-13810360	C	T	0.927754	0.035034	0.0323186	FALSE	FALSE
rs77715738	chr4:12615244-12615245	A	C	1.17866	0.0767977	0.0323187	FALSE	FALSE
rs143763725	chr2:237147386-237147387	T	C	1.34737	0.139297	0.0323188	FALSE	FALSE
rs1566496	chr4:169819066-169819067	C	A	1.0753	0.0339166	0.032319	FALSE	FALSE
rs4760056	chr12:130598225-130598226	T	G	0.92448	0.0366858	0.03232	FALSE	FALSE
rs12190976	chr6:36260445-36260446	A	G	1.06656	0.0301057	0.0323201	FALSE	FALSE
rs61986478	chr14:86696655-86696656	T	C	1.07026	0.0317228	0.0323201	FALSE	FALSE
rs2300039	chr7:108050026-108050027	C	T	1.06707	0.0303306	0.0323202	FALSE	FALSE
rs116962703	chr11:27137867-27137868	T	G	0.84701	0.0775746	0.0323203	FALSE	FALSE
rs10000290	chr4:15753298-15753299	G	A	1.09256	0.0413582	0.0323204	FALSE	FALSE
rs79450834	chr7:55699905-55699906	G	A	0.853676	0.0739125	0.0323204	FALSE	FALSE
rs80090766	chr10:29982088-29982089	C	T	0.913415	0.0423116	0.0323204	FALSE	FALSE
rs78330884	chr2:197966562-197966563	C	T	1.15013	0.0653473	0.0323205	FALSE	FALSE
rs58077272	chr1:20735069-20735070	G	A	1.06604	0.0298788	0.0323208	FALSE	FALSE
rs113741442	chr20:18356622-18356623	T	C	1.10853	0.0481392	0.0323209	FALSE	FALSE
rs188470296	chr1:97489190-97489191	T	C	0.723616	0.151136	0.032321	FALSE	FALSE
rs4886651	chr15:75344450-75344451	C	T	1.15568	0.0675986	0.032321	FALSE	FALSE
rs79447309	chr15:40041347-40041348	C	T	0.842183	0.0802451	0.032321	FALSE	FALSE
rs74571301	chr17:8946834-8946835	C	A	1.24047	0.100677	0.0323212	FALSE	FALSE
rs12284696	chr11:116879518-116879519	G	A	0.893377	0.052675	0.0323213	FALSE	FALSE
rs4265468	chr1:68837169-68837170	G	C	0.936849	0.0304768	0.0323214	FALSE	FALSE
rs3118905	chr13:51105333-51105334	A	G	1.07314	0.0329785	0.032322	FALSE	FALSE
rs77082262	chr1:163851262-163851263	T	G	1.23299	0.0978522	0.032322	FALSE	FALSE
rs77380117	chr22:49885164-49885165	T	C	1.15023	0.0653924	0.0323221	FALSE	FALSE
rs9890243	chr17:17145966-17145967	A	G	0.922275	0.0378019	0.0323222	FALSE	FALSE
rs138695313	chr7:109576195-109576196	T	C	0.792865	0.108439	0.0323224	FALSE	FALSE
rs619633	chr11:107413279-107413280	T	C	1.0661	0.0299038	0.0323225	FALSE	FALSE
rs7188068	chr16:61966296-61966297	A	G	0.93217	0.0328162	0.0323226	FALSE	FALSE
rs116743269	chr3:9399405-9399406	T	C	0.847516	0.0772969	0.0323229	FALSE	FALSE
rs6745622	chr2:53704052-53704053	C	G	1.3665	0.145887	0.0323229	FALSE	FALSE
rs146351309	chr4:101491698-101491699	T	C	0.754397	0.131676	0.0323233	FALSE	FALSE
rs12931	chr14:73440863-73440864	T	C	1.06576	0.029754	0.0323239	FALSE	FALSE
rs1226749	chr1:45638485-45638486	C	T	1.09904	0.0441214	0.032324	FALSE	FALSE
rs72737030	chr15:50442576-50442577	A	G	0.924375	0.0367398	0.0323243	FALSE	FALSE
rs1445875	chr5:61172248-61172249	A	G	1.08858	0.0396519	0.0323244	FALSE	FALSE
rs117043204	chr8:85142395-85142396	G	T	0.80989	0.0985139	0.0323245	FALSE	FALSE
rs73108050	chr1:230721813-230721814	T	C	0.790176	0.110027	0.0323249	FALSE	FALSE
rs11854820	chr15:41676525-41676526	A	G	1.07455	0.0335917	0.0323254	FALSE	FALSE
rs117293965	chr13:87794409-87794410	T	C	0.856151	0.0725618	0.0323255	FALSE	FALSE
rs12544778	chr8:95693183-95693184	A	G	1.06741	0.0304793	0.0323255	FALSE	FALSE
rs114620693	chr5:83379806-83379807	G	T	1.14899	0.0648891	0.0323256	FALSE	FALSE
rs3900048	chr6:72224915-72224916	T	C	1.07457	0.033601	0.0323259	FALSE	FALSE
rs13101259	chr4:43814243-43814244	T	G	0.868868	0.0656731	0.032326	FALSE	FALSE
rs12956937	chr18:8028602-8028603	G	T	0.936013	0.0308949	0.0323264	FALSE	FALSE
rs118186840	chr8:15785693-15785694	T	A	1.28466	0.117035	0.0323265	FALSE	FALSE
rs13064671	chr3:58498339-58498340	T	C	1.1563	0.0678496	0.0323266	FALSE	FALSE
rs142390607	chr13:83083071-83083072	A	C	0.874244	0.0627917	0.0323268	FALSE	FALSE
rs11132978	chr4:173963229-173963230	A	G	0.930924	0.0334424	0.0323275	FALSE	FALSE
rs111567801	chr14:95283048-95283049	G	T	1.08639	0.0387151	0.0323275	FALSE	FALSE
rs9812706	chr3:20841390-20841391	A	G	1.08766	0.039261	0.032328	FALSE	FALSE
rs182489163	chr15:34053655-34053656	C	G	0.759228	0.128696	0.0323281	FALSE	FALSE
rs17717305	chr1:199709343-199709344	G	C	0.750684	0.133984	0.0323282	FALSE	FALSE
rs66466850	chr2:217910310-217910311	A	C	0.928617	0.0346018	0.0323282	FALSE	FALSE
rs146679679	chr7:144830805-144830806	T	A	1.09044	0.0404541	0.0323283	FALSE	FALSE
rs1572179	chr13:89224516-89224517	A	G	1.0757	0.0340947	0.0323283	FALSE	FALSE
rs1572180	chr13:89224483-89224484	C	A	1.0757	0.0340947	0.0323283	FALSE	FALSE
rs379361	chr21:44462651-44462652	T	C	0.895231	0.0517085	0.0323283	FALSE	FALSE
rs6558143	chr8:29542005-29542006	A	G	0.93867	0.0295709	0.0323284	FALSE	FALSE
rs11719551	chr3:103209401-103209402	G	C	1.06903	0.0311894	0.0323285	FALSE	FALSE
rs6586474	chr1:104855751-104855752	C	T	0.919763	0.039078	0.0323285	FALSE	FALSE
rs12575086	chr11:34439421-34439422	C	G	1.07099	0.0320448	0.0323286	FALSE	FALSE
rs12577211	chr11:34439409-34439410	C	A	1.07099	0.0320448	0.0323286	FALSE	FALSE
rs17824661	chr2:103162026-103162027	C	A	0.735583	0.143479	0.0323286	FALSE	FALSE
rs718493	chr11:34439280-34439281	T	C	1.07099	0.0320448	0.0323286	FALSE	FALSE
rs62279860	chr3:160960010-160960011	T	A	0.911768	0.0431568	0.032329	FALSE	FALSE
rs62279861	chr3:160966599-160966600	C	T	0.911768	0.0431568	0.032329	FALSE	FALSE
rs62279862	chr3:160966606-160966607	C	G	0.911768	0.0431568	0.032329	FALSE	FALSE
rs35659820	chr17:28534530-28534531	C	G	1.06713	0.0303565	0.0323292	FALSE	FALSE
rs1776810	chr6:121494592-121494593	G	A	1.13374	0.0586467	0.0323293	FALSE	FALSE
rs785400	chr6:121496478-121496479	G	T	1.13374	0.0586467	0.0323293	FALSE	FALSE
rs7212249	chr17:2135979-2135980	T	A	1.06877	0.0310747	0.0323294	FALSE	FALSE
rs7217226	chr17:2136064-2136065	G	T	1.06877	0.0310747	0.0323294	FALSE	FALSE
rs9899880	chr17:76090223-76090224	G	A	1.09307	0.0415771	0.0323294	FALSE	FALSE
rs226114	chr11:110664238-110664239	C	T	0.938286	0.0297621	0.03233	FALSE	FALSE
rs11681083	chr2:138672174-138672175	T	C	1.07204	0.0325037	0.0323301	FALSE	FALSE
rs117916185	chr1:2708809-2708810	T	C	1.25282	0.105309	0.0323302	FALSE	FALSE
rs34768102	chr2:204176812-204176813	A	G	1.08806	0.0394324	0.0323302	FALSE	FALSE
rs207800	chr21:19432852-19432853	A	G	0.934967	0.0314179	0.0323304	FALSE	FALSE
rs910092	chr11:34436968-34436969	T	C	1.071	0.0320487	0.0323304	FALSE	FALSE
rs111396524	chr4:172062885-172062886	C	T	0.813916	0.0962004	0.0323306	FALSE	FALSE
rs67600408	chr2:32793648-32793649	T	C	0.900594	0.0489187	0.0323307	FALSE	FALSE
rs9686076	chr5:40027226-40027227	A	G	1.15541	0.0674937	0.032331	FALSE	FALSE
rs114628346	chr6:12569670-12569671	C	G	0.855498	0.0729209	0.0323311	FALSE	FALSE
rs390255	chr6:116237679-116237680	G	A	0.935562	0.0311208	0.0323311	FALSE	FALSE
rs56099642	chr2:143805163-143805164	T	C	1.0891	0.0398795	0.0323311	FALSE	FALSE
rs75710639	chr2:143804985-143804986	T	G	1.0891	0.0398795	0.0323311	FALSE	FALSE
rs184914423	chr17:5041976-5041977	T	A	1.29276	0.119974	0.0323313	FALSE	FALSE
rs12621905	chr2:138669656-138669657	C	T	1.07195	0.0324622	0.0323315	FALSE	FALSE
rs113558777	chr14:67491513-67491514	C	T	0.784531	0.113382	0.0323316	FALSE	FALSE
rs113846263	chr14:67494055-67494056	C	G	0.784531	0.113382	0.0323316	FALSE	FALSE
rs113945198	chr14:67490742-67490743	G	A	0.784531	0.113382	0.0323316	FALSE	FALSE
rs11767027	chr7:140139760-140139761	T	C	1.18916	0.0809459	0.0323316	FALSE	FALSE
rs17103832	chr14:67486169-67486170	G	A	0.784531	0.113382	0.0323316	FALSE	FALSE
rs17103837	chr14:67490315-67490316	G	A	0.784531	0.113382	0.0323316	FALSE	FALSE
rs17103839	chr14:67491122-67491123	C	T	0.784531	0.113382	0.0323316	FALSE	FALSE
rs1950283	chr14:67487587-67487588	T	A	0.784531	0.113382	0.0323316	FALSE	FALSE
rs2207256	chr14:67494359-67494360	A	G	0.784531	0.113382	0.0323316	FALSE	FALSE
rs75348796	chr14:67502154-67502155	A	G	0.784531	0.113382	0.0323316	FALSE	FALSE
rs75514498	chr14:67501215-67501216	G	T	0.784531	0.113382	0.0323316	FALSE	FALSE
rs79321016	chr14:67503037-67503038	G	A	0.784531	0.113382	0.0323316	FALSE	FALSE
rs28452780	chr15:35392182-35392183	A	C	1.32624	0.131922	0.0323318	FALSE	FALSE
rs111976232	chr9:21233749-21233750	T	C	0.857349	0.0719112	0.0323322	FALSE	FALSE
rs3758306	chr9:133567398-133567399	G	A	0.798476	0.10515	0.0323323	FALSE	FALSE
rs79049288	chr5:25656100-25656101	G	A	1.18594	0.0796799	0.0323323	FALSE	FALSE
rs11669613	chr19:54897931-54897932	T	C	1.06717	0.0303747	0.0323328	FALSE	FALSE
rs9343846	chr6:79612128-79612129	T	A	0.90081	0.0488072	0.0323328	FALSE	FALSE
rs6471464	chr8:95716490-95716491	T	C	1.06748	0.0305086	0.0323332	FALSE	FALSE
rs66786592	chr11:29308569-29308570	G	A	0.870092	0.0650181	0.0323332	FALSE	FALSE
rs34689671	chr2:151301891-151301892	T	C	1.20293	0.0863264	0.0323333	FALSE	FALSE
rs36038537	chr2:151302063-151302064	G	A	1.20293	0.0863264	0.0323333	FALSE	FALSE
rs695023	chr1:39224854-39224855	T	C	0.936973	0.030417	0.0323335	FALSE	FALSE
rs74496540	chr4:173134582-173134583	T	G	0.869807	0.0651716	0.0323337	FALSE	FALSE
rs115958901	chr9:137035569-137035570	T	C	0.740274	0.140513	0.0323338	FALSE	FALSE
rs9561234	chr13:93634938-93634939	T	G	0.852237	0.0747064	0.0323339	FALSE	FALSE
rs73381132	chr10:91758399-91758400	G	T	0.933431	0.032187	0.032334	FALSE	FALSE
rs7516155	chr1:240163297-240163298	C	T	1.07997	0.0359451	0.032334	FALSE	FALSE
rs9282575	chr2:44079605-44079606	A	G	1.15584	0.0676688	0.032334	FALSE	FALSE
rs1767187	chr10:72745612-72745613	T	C	1.10665	0.0473473	0.0323341	FALSE	FALSE
rs11083939	chr19:48978324-48978325	C	T	1.25192	0.104978	0.0323342	FALSE	FALSE
rs11165484	chr1:96241683-96241684	T	C	0.930819	0.033496	0.0323342	FALSE	FALSE
rs78353796	chr4:17608759-17608760	A	G	1.22888	0.0962973	0.0323342	FALSE	FALSE
rs6824004	chr4:43286453-43286454	C	G	0.9359	0.0309525	0.0323343	FALSE	FALSE
rs72625637	chr14:65307704-65307705	A	G	1.12512	0.0550828	0.0323343	FALSE	FALSE
rs34599	chr5:60355457-60355458	G	A	1.08716	0.039048	0.0323344	FALSE	FALSE
rs115589924	chr19:24322380-24322381	C	T	1.3279	0.132508	0.0323345	FALSE	FALSE
rs6956897	chr7:53327664-53327665	A	G	0.910506	0.0438055	0.0323348	FALSE	FALSE
rs78683475	chr1:76697849-76697850	C	T	1.34951	0.14005	0.0323356	FALSE	FALSE
rs117364963	chr20:19147748-19147749	G	T	1.09195	0.0410994	0.0323361	FALSE	FALSE
rs11878864	chr19:1538106-1538107	G	A	1.07194	0.0324597	0.0323366	FALSE	FALSE
rs7124142	chr11:108608236-108608237	G	A	1.11992	0.0529182	0.0323366	FALSE	FALSE
rs66463162	chr4:112065651-112065652	G	A	0.917428	0.0402674	0.0323367	FALSE	FALSE
rs117720173	chr7:156852185-156852186	A	G	1.19964	0.0850485	0.0323369	FALSE	FALSE
rs1896972	chr6:51878053-51878054	A	G	0.936888	0.0304605	0.032337	FALSE	FALSE
rs111360578	chr11:27139067-27139068	A	G	0.847023	0.077575	0.0323371	FALSE	FALSE
rs117998651	chr6:119478986-119478987	A	G	0.796771	0.106152	0.0323371	FALSE	FALSE
rs77734132	chr11:27141749-27141750	C	G	0.847023	0.077575	0.0323371	FALSE	FALSE
rs79803012	chr11:27139482-27139483	A	G	0.847023	0.077575	0.0323371	FALSE	FALSE
rs17044037	chr2:53239947-53239948	T	G	1.07871	0.0353991	0.0323372	FALSE	FALSE
rs9798571	chr20:62438414-62438415	A	G	0.927349	0.0352418	0.0323374	FALSE	FALSE
rs116915433	chr11:132473092-132473093	C	T	1.34272	0.137697	0.0323375	FALSE	FALSE
rs1727310	chr12:123660509-123660510	A	G	0.921828	0.0380321	0.0323375	FALSE	FALSE
rs9630102	chr10:111738661-111738662	T	A	1.09223	0.04122	0.0323376	FALSE	FALSE
rs4973396	chr2:232291319-232291320	G	A	1.07736	0.0348158	0.0323377	FALSE	FALSE
rs58948261	chr12:75393564-75393565	A	C	1.32532	0.131601	0.0323378	FALSE	FALSE
rs30169	chr5:13719021-13719022	G	T	0.937711	0.0300501	0.0323381	FALSE	FALSE
rs78898962	chr6:155290979-155290980	T	G	0.761281	0.127442	0.0323381	FALSE	FALSE
rs16861856	chr2:14697407-14697408	C	A	0.786623	0.112142	0.0323384	FALSE	FALSE
rs6877574	chr5:154955065-154955066	A	G	1.07865	0.0353774	0.0323384	FALSE	FALSE
rs227054	chr11:108257942-108257943	A	G	0.93798	0.0299162	0.0323387	FALSE	FALSE
rs6730799	chr2:42844098-42844099	A	G	0.932339	0.0327349	0.0323387	FALSE	FALSE
rs9465845	chr6:20633296-20633297	G	T	1.07113	0.0321067	0.0323388	FALSE	FALSE
rs10814	chr17:73616919-73616920	G	A	0.935259	0.0312737	0.0323394	FALSE	FALSE
rs111354544	chr4:71078616-71078617	T	G	0.910117	0.0440066	0.0323395	FALSE	FALSE
rs28383779	chr9:21349985-21349986	A	C	0.858719	0.0711681	0.0323396	FALSE	FALSE
rs12606449	chr18:56152052-56152053	C	T	1.07393	0.0333267	0.0323401	FALSE	FALSE
rs11032624	chr11:34371556-34371557	C	A	1.13787	0.0603502	0.0323412	FALSE	FALSE
rs9396883	chr6:18561785-18561786	C	G	0.934156	0.0318254	0.0323415	FALSE	FALSE
rs17563071	chr3:146775671-146775672	C	G	1.14452	0.0630736	0.0323418	FALSE	FALSE
rs60482315	chr2:18223241-18223242	A	G	0.92136	0.0382701	0.0323418	FALSE	FALSE
rs12603062	chr17:53933404-53933405	G	A	1.09774	0.0435736	0.0323419	FALSE	FALSE
rs17726511	chr5:149871483-149871484	T	G	1.1201	0.0529956	0.0323423	FALSE	FALSE
rs4940032	chr18:48491428-48491429	T	G	1.06766	0.0305892	0.0323425	FALSE	FALSE
rs117973605	chr6:151110898-151110899	A	G	1.31288	0.127199	0.0323427	FALSE	FALSE
rs77489148	chr1:244717179-244717180	A	T	1.13692	0.05996	0.0323427	FALSE	FALSE
rs6113622	chr20:22280602-22280603	C	T	0.937034	0.0303886	0.0323428	FALSE	FALSE
rs73001780	chr2:134761149-134761150	A	C	0.8257	0.0894907	0.0323428	FALSE	FALSE
rs74728628	chr10:66989740-66989741	G	A	1.10941	0.0485148	0.0323428	FALSE	FALSE
rs11628150	chr14:28828966-28828967	T	C	0.839697	0.0816367	0.0323433	FALSE	FALSE
rs17183065	chr2:58359410-58359411	T	C	0.785836	0.112614	0.0323442	FALSE	FALSE
rs12626222	chr21:34855456-34855457	T	C	1.07685	0.0345944	0.0323445	FALSE	FALSE
rs75400521	chr12:97984767-97984768	T	C	1.19456	0.0830683	0.0323446	FALSE	FALSE
rs8011711	chr14:22244737-22244738	G	A	1.06971	0.0314884	0.0323451	FALSE	FALSE
rs1391804	chr1:88911569-88911570	A	G	1.07424	0.0334618	0.0323452	FALSE	FALSE
rs7254567	chr19:10318079-10318080	A	G	1.067	0.0303037	0.0323452	FALSE	FALSE
rs12207541	chr6:169229586-169229587	T	A	0.892057	0.0533734	0.0323453	FALSE	FALSE
rs7387297	chr8:17620412-17620413	T	C	0.921099	0.0384036	0.0323453	FALSE	FALSE
rs139765835	chr20:37269810-37269811	C	G	1.26054	0.10819	0.0323454	FALSE	FALSE
rs6507640	chr18:43324063-43324064	A	G	0.937992	0.0299115	0.0323456	FALSE	FALSE
rs7782223	chr7:122213444-122213445	C	T	1.1307	0.0573979	0.0323456	FALSE	FALSE
rs10494129	chr1:111787071-111787072	T	C	0.913561	0.042243	0.0323458	FALSE	FALSE
rs3735047	chr7:133749963-133749964	G	A	1.06592	0.0298294	0.0323458	FALSE	FALSE
rs12769764	chr10:81917112-81917113	G	C	0.903498	0.0474189	0.0323459	FALSE	FALSE
rs118187580	chr10:28376317-28376318	C	T	0.765304	0.124985	0.032346	FALSE	FALSE
rs145890280	chr17:45600947-45600948	A	G	0.807353	0.0999925	0.0323467	FALSE	FALSE
rs76672836	chr6:105081091-105081092	T	C	1.22171	0.093573	0.0323468	FALSE	FALSE
rs4718163	chr7:64364380-64364381	A	C	0.938205	0.0298057	0.0323469	FALSE	FALSE
rs61975656	chr14:92871823-92871824	A	G	1.11244	0.0497912	0.0323469	FALSE	FALSE
rs141424972	chr12:114798088-114798089	T	C	0.764927	0.125216	0.0323471	FALSE	FALSE
rs2957034	chr8:133164713-133164714	T	A	0.938133	0.0298413	0.0323472	FALSE	FALSE
rs1953503	chr14:41067083-41067084	A	G	0.936348	0.0307314	0.0323477	FALSE	FALSE
rs1959273	chr14:41066703-41066704	C	A	0.936348	0.0307314	0.0323477	FALSE	FALSE
rs883673	chr12:131933349-131933350	G	C	1.08439	0.0378582	0.032348	FALSE	FALSE
rs72637595	chr4:60846611-60846612	C	T	1.17766	0.0764117	0.0323481	FALSE	FALSE
rs111466624	chr7:49367589-49367590	A	G	1.12649	0.0556533	0.0323482	FALSE	FALSE
rs77667741	chr4:173048308-173048309	A	G	0.877004	0.0613265	0.0323482	FALSE	FALSE
rs2021631	chr11:34438936-34438937	C	G	1.07098	0.0320445	0.0323483	FALSE	FALSE
rs2021632	chr11:34438858-34438859	C	T	1.07098	0.0320445	0.0323483	FALSE	FALSE
rs111303546	chr7:100791976-100791977	T	C	1.12795	0.0562619	0.0323486	FALSE	FALSE
rs41267019	chr3:108324364-108324365	T	C	0.926913	0.0354641	0.0323486	FALSE	FALSE
rs112983185	chr4:114825692-114825693	T	C	1.12539	0.0551974	0.0323488	FALSE	FALSE
rs9621726	chr22:34004471-34004472	A	G	0.893752	0.0524875	0.0323492	FALSE	FALSE
rs1080848	chr13:47650685-47650686	G	A	1.08708	0.0390163	0.0323493	FALSE	FALSE
rs2453098	chr15:57905076-57905077	C	T	1.31909	0.129406	0.0323494	FALSE	FALSE
rs10414343	chr19:19356389-19356390	G	C	1.11008	0.0487989	0.0323496	FALSE	FALSE
rs11679994	chr2:126758957-126758958	A	G	0.917859	0.0400509	0.0323498	FALSE	FALSE
rs6438312	chr3:116008352-116008353	A	G	1.10549	0.0468638	0.0323498	FALSE	FALSE
rs6493482	chr15:51454931-51454932	A	G	0.920515	0.0387007	0.0323498	FALSE	FALSE
rs2305868	chr3:148786084-148786085	C	T	1.22126	0.0934008	0.0323501	FALSE	FALSE
rs73711271	chr7:81062302-81062303	A	G	1.12861	0.0565334	0.0323501	FALSE	FALSE
rs141490837	chr11:78386300-78386301	T	G	1.25012	0.104313	0.0323504	FALSE	FALSE
rs3817365	chr3:7503580-7503581	T	C	1.1067	0.0473728	0.0323504	FALSE	FALSE
12:119407395	chr12:119407394-119407395	C	G	0.932287	0.0327628	0.0323507	FALSE	FALSE
rs62448530	chr7:31328853-31328854	C	A	1.0957	0.0427057	0.0323507	FALSE	FALSE
rs2833516	chr21:33171448-33171449	A	G	0.926731	0.0355561	0.0323508	FALSE	FALSE
rs10497793	chr2:197487794-197487795	C	T	0.907456	0.0453776	0.0323509	FALSE	FALSE
rs8071998	chr17:51882684-51882685	C	T	0.92583	0.0360105	0.0323509	FALSE	FALSE
rs6432989	chr2:168081368-168081369	C	T	1.08999	0.0402632	0.0323511	FALSE	FALSE
rs1516591	chr3:95025865-95025866	T	C	0.938462	0.0296782	0.0323512	FALSE	FALSE
rs6762256	chr3:140071404-140071405	G	A	1.06567	0.0297217	0.0323513	FALSE	FALSE
rs9368367	chr6:21912573-21912574	G	A	0.923503	0.0371866	0.0323514	FALSE	FALSE
rs117283208	chr6:92074414-92074415	A	G	1.2873	0.118012	0.0323515	FALSE	FALSE
rs11123786	chr2:100011713-100011714	C	G	1.06585	0.0297992	0.0323517	FALSE	FALSE
rs7000456	chr8:14135859-14135860	C	T	1.07125	0.0321605	0.0323517	FALSE	FALSE
rs1947080	chr16:59830836-59830837	C	T	0.929151	0.0343377	0.0323519	FALSE	FALSE
rs1682120	chr2:54453085-54453086	A	C	0.929463	0.034181	0.0323521	FALSE	FALSE
rs40007	chr16:83853028-83853029	G	A	0.937121	0.0303467	0.0323521	FALSE	FALSE
rs6925376	chr6:120559263-120559264	C	T	0.869727	0.0652215	0.0323521	FALSE	FALSE
rs4146344	chr16:53468961-53468962	T	C	0.937947	0.0299351	0.0323522	FALSE	FALSE
rs8022809	chr14:41804187-41804188	G	A	0.93764	0.0300881	0.0323522	FALSE	FALSE
rs9963412	chr18:54422381-54422382	A	G	0.919537	0.0391979	0.0323523	FALSE	FALSE
rs2142844	chr22:25460203-25460204	C	T	1.10505	0.0466785	0.0323527	FALSE	FALSE
rs72860716	chr4:80305941-80305942	A	G	0.926741	0.0355513	0.0323527	FALSE	FALSE
rs78646721	chr20:57250873-57250874	G	C	1.12281	0.0541265	0.0323527	FALSE	FALSE
rs6876673	chr5:13727349-13727350	A	T	0.937835	0.0299912	0.0323531	FALSE	FALSE
rs13112324	chr4:102988962-102988963	G	A	1.10456	0.0464692	0.0323532	FALSE	FALSE
rs12588202	chr14:22744407-22744408	A	G	0.83531	0.0840891	0.0323533	FALSE	FALSE
rs2709427	chr2:227509350-227509351	G	A	0.85027	0.0757946	0.0323541	FALSE	FALSE
rs35813748	chr4:155450250-155450251	A	C	0.921869	0.0380151	0.0323544	FALSE	FALSE
rs73138840	chr20:58142084-58142085	G	A	0.86988	0.06514	0.0323549	FALSE	FALSE
rs72846581	chr6:37589721-37589722	C	G	0.87853	0.0605164	0.0323551	FALSE	FALSE
rs9749345	chr19:44866406-44866407	A	G	1.07633	0.0343734	0.0323551	FALSE	FALSE
rs17867512	chr4:118518183-118518184	A	G	0.799565	0.104527	0.0323553	FALSE	FALSE
rs77790403	chr20:32334665-32334666	A	G	0.764507	0.125479	0.0323554	FALSE	FALSE
rs9818568	chr3:150300050-150300051	A	G	1.06505	0.0294495	0.032356	FALSE	FALSE
rs191849450	chr2:53790814-53790815	G	T	1.34317	0.137866	0.0323561	FALSE	FALSE
rs2431324	chr5:102073659-102073660	C	T	1.0658	0.0297796	0.0323569	FALSE	FALSE
rs2185444	chr14:59612139-59612140	G	A	1.0696	0.0314439	0.0323571	FALSE	FALSE
rs5771857	chr22:49197656-49197657	G	A	0.862995	0.0688543	0.0323571	FALSE	FALSE
rs80264810	chr11:117779304-117779305	A	C	1.13406	0.0587866	0.0323571	FALSE	FALSE
rs150992262	chr6:124614592-124614593	G	A	1.34854	0.139733	0.0323577	FALSE	FALSE
rs7658997	chr4:116713010-116713011	C	T	0.92498	0.0364416	0.0323577	FALSE	FALSE
rs56307709	chr20:43011562-43011563	T	C	1.11202	0.049617	0.0323578	FALSE	FALSE
rs6845515	chr4:47641378-47641379	T	G	0.757301	0.129906	0.0323579	FALSE	FALSE
rs72863100	chr11:11497844-11497845	A	G	0.882599	0.0583586	0.0323587	FALSE	FALSE
rs11681268	chr2:4453362-4453363	C	A	1.06557	0.0296785	0.0323589	FALSE	FALSE
rs13191189	chr6:140475490-140475491	T	G	0.92225	0.0378227	0.0323589	FALSE	FALSE
rs2076233	chr20:37597381-37597382	A	G	1.09911	0.0441601	0.0323594	FALSE	FALSE
rs6584908	chr10:110673067-110673068	C	A	0.933229	0.032293	0.0323598	FALSE	FALSE
rs7518560	chr1:238576755-238576756	T	A	0.917787	0.0400899	0.0323599	FALSE	FALSE
rs111425116	chr4:88582213-88582214	A	G	1.30288	0.12364	0.0323602	FALSE	FALSE
rs796505	chr20:16002851-16002852	T	C	0.914026	0.0420087	0.0323603	FALSE	FALSE
rs1242776	chr7:157562577-157562578	G	A	1.08042	0.0361472	0.0323605	FALSE	FALSE
rs6584732	chr10:107973806-107973807	T	C	0.916924	0.04053	0.0323611	FALSE	FALSE
rs6114819	chr20:24643767-24643768	G	A	0.937366	0.0302263	0.0323612	FALSE	FALSE
rs1354852	chr1:209558007-209558008	T	C	0.911033	0.0435417	0.0323613	FALSE	FALSE
rs34320305	chr2:118788431-118788432	C	A	0.887987	0.0555155	0.0323614	FALSE	FALSE
rs6554047	chr4:32815610-32815611	G	A	1.07606	0.0342545	0.0323614	FALSE	FALSE
rs7150336	chr14:51584595-51584596	T	A	1.07663	0.0345027	0.0323614	FALSE	FALSE
rs78331848	chr6:14904598-14904599	T	C	0.726627	0.149231	0.0323617	FALSE	FALSE
3:191976024	chr3:191976023-191976024	G	A	1.0678	0.0306544	0.0323619	FALSE	FALSE
rs116739839	chr9:137034890-137034891	C	T	0.7403	0.14052	0.032362	FALSE	FALSE
rs72843400	chr17:64933799-64933800	A	G	0.897186	0.0506993	0.0323624	FALSE	FALSE
rs12224720	chr11:131382079-131382080	A	G	1.10213	0.0454423	0.0323628	FALSE	FALSE
rs10770334	chr12:18404273-18404274	C	T	1.25286	0.105345	0.032363	FALSE	FALSE
rs11165657	chr1:96974465-96974466	A	C	1.0777	0.0349692	0.0323631	FALSE	FALSE
rs1566091	chr15:86765896-86765897	C	T	1.07308	0.0329597	0.0323632	FALSE	FALSE
rs6051892	chr20:94090-94091	C	T	0.821892	0.0916618	0.0323632	FALSE	FALSE
rs9350302	chr6:20941063-20941064	A	G	0.925578	0.0361406	0.0323632	FALSE	FALSE
rs12253459	chr10:70988536-70988537	G	A	1.07006	0.031646	0.0323636	FALSE	FALSE
rs11144271	chr9:77785170-77785171	T	C	1.10921	0.048437	0.0323639	FALSE	FALSE
rs4076250	chr16:80036067-80036068	C	A	1.06668	0.0301652	0.0323639	FALSE	FALSE
rs712436	chr14:48451433-48451434	C	T	0.937625	0.0300975	0.0323639	FALSE	FALSE
rs9845058	chr3:181342414-181342415	A	G	1.0831	0.0373041	0.0323639	FALSE	FALSE
rs9565247	chr13:35959664-35959665	T	A	0.93567	0.0310727	0.032364	FALSE	FALSE
rs306536	chr9:135518842-135518843	C	T	0.857197	0.0720074	0.0323642	FALSE	FALSE
rs79735544	chr7:126059357-126059358	G	C	0.859311	0.0708565	0.0323642	FALSE	FALSE
rs113609771	chr16:2903067-2903068	C	A	0.932052	0.0328836	0.0323644	FALSE	FALSE
rs62503541	chr8:5987371-5987372	C	A	1.22075	0.0932119	0.0323645	FALSE	FALSE
rs116454384	chr6:33646374-33646375	T	C	1.08874	0.0397301	0.0323651	FALSE	FALSE
rs545276	chr1:199353427-199353428	T	A	0.934853	0.0314815	0.0323652	FALSE	FALSE
rs67590667	chr5:77707789-77707790	G	A	0.930646	0.033589	0.0323652	FALSE	FALSE
rs7734075	chr5:162953649-162953650	T	C	1.1589	0.0689147	0.0323653	FALSE	FALSE
rs7797693	chr7:39756480-39756481	A	G	1.0675	0.0305265	0.0323655	FALSE	FALSE
rs183943	chr15:31478182-31478183	G	A	0.936287	0.0307651	0.0323659	FALSE	FALSE
rs1465658	chr9:116863356-116863357	G	C	0.930921	0.0334515	0.0323666	FALSE	FALSE
rs4601231	chr7:145580410-145580411	T	G	0.85728	0.0719632	0.0323666	FALSE	FALSE
rs6470675	chr8:130023680-130023681	C	T	1.07198	0.0324839	0.0323668	FALSE	FALSE
rs10772011	chr12:33073216-33073217	T	C	0.932161	0.0328294	0.0323669	FALSE	FALSE
rs1920557	chr12:114641792-114641793	G	A	1.06615	0.029934	0.0323671	FALSE	FALSE
rs73199231	chr8:14598665-14598666	A	G	0.812346	0.0971232	0.0323671	FALSE	FALSE
rs1464020	chr3:103298643-103298644	G	C	1.07249	0.0327038	0.0323674	FALSE	FALSE
rs1101558	chr6:127047606-127047607	A	G	0.938643	0.0295908	0.0323675	FALSE	FALSE
rs1462775	chr4:98241497-98241498	A	G	1.07607	0.0342638	0.0323681	FALSE	FALSE
rs11723013	chr4:6854059-6854060	C	T	1.06635	0.0300222	0.0323683	FALSE	FALSE
rs13276900	chr8:92280562-92280563	T	G	1.06997	0.031607	0.0323696	FALSE	FALSE
rs17158528	chr7:29975326-29975327	G	A	0.856399	0.0724452	0.0323698	FALSE	FALSE
rs72844107	chr11:2252492-2252493	G	A	0.809819	0.0985809	0.0323703	FALSE	FALSE
rs9946841	chr18:14963141-14963142	A	G	0.935818	0.0310002	0.0323703	FALSE	FALSE
rs148620013	chr5:121166540-121166541	C	T	1.23776	0.0996853	0.0323704	FALSE	FALSE
rs117260200	chr8:43031545-43031546	C	T	0.805656	0.10099	0.0323705	FALSE	FALSE
rs10470948	chr4:98051453-98051454	A	T	1.10472	0.0465442	0.0323707	FALSE	FALSE
rs78383158	chr10:67457535-67457536	G	A	1.2108	0.0893902	0.0323709	FALSE	FALSE
rs786450	chr12:124071764-124071765	C	A	0.911971	0.0430635	0.0323709	FALSE	FALSE
rs56212330	chr7:101268876-101268877	A	G	1.07056	0.0318633	0.032371	FALSE	FALSE
rs10409286	chr19:20035854-20035855	A	G	1.19229	0.0821915	0.0323711	FALSE	FALSE
rs10413348	chr19:20033051-20033052	A	C	1.19229	0.0821915	0.0323711	FALSE	FALSE
rs10426764	chr19:20034313-20034314	T	G	1.19229	0.0821915	0.0323711	FALSE	FALSE
rs112439053	chr19:20031417-20031418	T	C	1.19229	0.0821915	0.0323711	FALSE	FALSE
rs113314040	chr19:20032806-20032807	G	A	1.19229	0.0821915	0.0323711	FALSE	FALSE
rs28695518	chr19:20035439-20035440	T	C	1.19229	0.0821915	0.0323711	FALSE	FALSE
rs60268223	chr19:20033775-20033776	G	A	1.19229	0.0821915	0.0323711	FALSE	FALSE
rs589316	chr11:107402886-107402887	G	A	1.06612	0.029923	0.0323713	FALSE	FALSE
rs117664541	chr12:27397947-27397948	A	G	1.20318	0.0864412	0.0323717	FALSE	FALSE
rs9380993	chr6:40731369-40731370	G	A	0.934805	0.0315067	0.0323717	FALSE	FALSE
16:81887175	chr16:81887174-81887175	A	G	1.2374	0.0995501	0.0323718	FALSE	FALSE
rs61749929	chr17:47903380-47903381	T	C	0.905242	0.0465248	0.0323718	FALSE	FALSE
rs1816067	chr5:147988847-147988848	T	C	1.06947	0.0313876	0.0323719	FALSE	FALSE
rs10208202	chr2:26053575-26053576	C	T	1.06911	0.0312286	0.0323724	FALSE	FALSE
rs1559170	chr19:9070078-9070079	G	C	0.888851	0.0550644	0.0323724	FALSE	FALSE
rs2623136	chr14:85178507-85178508	G	A	0.847721	0.077206	0.0323728	FALSE	FALSE
rs35496562	chr8:111700741-111700742	C	T	0.868774	0.0657417	0.0323728	FALSE	FALSE
rs35664069	chr3:47718810-47718811	A	G	1.07006	0.0316447	0.0323728	FALSE	FALSE
rs74400972	chr22:32790492-32790493	A	G	1.16082	0.069693	0.0323731	FALSE	FALSE
rs8141075	chr22:32791354-32791355	C	G	1.16082	0.069693	0.0323731	FALSE	FALSE
rs1115594	chr7:13318201-13318202	A	G	1.0816	0.036658	0.0323733	FALSE	FALSE
rs2561482	chr5:102597797-102597798	C	G	1.07022	0.0317164	0.0323733	FALSE	FALSE
rs2569018	chr5:102597742-102597743	G	A	1.07022	0.0317164	0.0323733	FALSE	FALSE
rs112502487	chr6:111223223-111223224	A	C	1.1615	0.0699671	0.0323735	FALSE	FALSE
rs73078582	chr3:57471093-57471094	A	G	1.11166	0.0494711	0.0323736	FALSE	FALSE
rs74731997	chr2:181625155-181625156	T	A	0.741792	0.139588	0.0323737	FALSE	FALSE
rs10228347	chr7:17783695-17783696	A	T	0.924917	0.0364764	0.0323739	FALSE	FALSE
rs2537577	chr7:17784216-17784217	G	A	0.924917	0.0364764	0.0323739	FALSE	FALSE
rs4289778	chr8:101648959-101648960	T	C	1.08085	0.0363358	0.032374	FALSE	FALSE
rs2738790	chr16:75572790-75572791	A	G	1.07502	0.0338052	0.0323742	FALSE	FALSE
rs9936829	chr16:78859129-78859130	A	C	1.07011	0.0316657	0.0323742	FALSE	FALSE
rs9469395	chr6:33247982-33247983	A	G	0.791828	0.109083	0.0323744	FALSE	FALSE
rs2077093	chr2:107904015-107904016	A	G	1.12427	0.0547412	0.0323747	FALSE	FALSE
rs34454929	chr2:223948554-223948555	C	T	0.857162	0.072031	0.0323748	FALSE	FALSE
rs142323428	chr8:20469874-20469875	G	A	1.13934	0.060965	0.0323751	FALSE	FALSE
rs9823948	chr3:103306969-103306970	T	G	1.07249	0.0327053	0.0323752	FALSE	FALSE
rs6544256	chr2:40039707-40039708	G	T	0.937288	0.0302675	0.0323755	FALSE	FALSE
rs115838900	chr2:51604791-51604792	T	G	1.16157	0.0699953	0.0323758	FALSE	FALSE
rs4865110	chr4:57373148-57373149	A	C	1.07392	0.0333295	0.0323763	FALSE	FALSE
rs1355491	chr3:103297986-103297987	C	T	1.07249	0.0327052	0.0323764	FALSE	FALSE
rs407555	chr4:66052095-66052096	G	A	1.07842	0.0352818	0.0323767	FALSE	FALSE
rs11899820	chr2:240234491-240234492	A	G	0.926771	0.0355416	0.0323768	FALSE	FALSE
rs43072	chr7:112238965-112238966	A	G	1.08414	0.0377544	0.0323768	FALSE	FALSE
rs10762290	chr10:71148289-71148290	G	A	1.06888	0.0311328	0.032377	FALSE	FALSE
rs7232177	chr18:58694032-58694033	A	T	0.93822	0.0298032	0.0323771	FALSE	FALSE
rs74481940	chr7:11223191-11223192	A	G	0.812445	0.0970719	0.0323775	FALSE	FALSE
rs6901417	chr6:85767679-85767680	C	G	0.922277	0.0378133	0.0323776	FALSE	FALSE
rs1359320	chr6:114771997-114771998	G	C	0.936542	0.0306402	0.0323777	FALSE	FALSE
rs73116902	chr3:76226289-76226290	C	T	1.10841	0.0481014	0.0323778	FALSE	FALSE
rs79514134	chr18:39254452-39254453	T	C	1.19102	0.0816965	0.0323779	FALSE	FALSE
rs2015145	chr19:53970848-53970849	G	C	0.936482	0.0306701	0.032378	FALSE	FALSE
rs1652489	chr6:161200190-161200191	A	G	1.08746	0.0391853	0.0323784	FALSE	FALSE
rs55839456	chr12:89229700-89229701	G	A	1.14287	0.0624121	0.0323784	FALSE	FALSE
rs73211049	chr12:89221750-89221751	A	G	1.14287	0.0624121	0.0323784	FALSE	FALSE
rs3013227	chr10:124316929-124316930	T	C	1.07073	0.0319378	0.0323785	FALSE	FALSE
rs12407684	chr1:180511822-180511823	G	A	1.08184	0.0367629	0.0323787	FALSE	FALSE
rs10944034	chr6:85351908-85351909	A	G	1.08858	0.0396666	0.0323788	FALSE	FALSE
rs56315627	chr5:112252643-112252644	C	A	1.10943	0.0485346	0.0323788	FALSE	FALSE
rs9810839	chr3:13796467-13796468	T	C	1.09562	0.0426782	0.0323788	FALSE	FALSE
rs9880348	chr3:13795062-13795063	T	G	1.09562	0.0426782	0.0323788	FALSE	FALSE
rs58896194	chr11:36028481-36028482	A	G	0.760693	0.127833	0.032379	FALSE	FALSE
rs10957152	chr8:61553685-61553686	G	A	1.07556	0.0340437	0.0323795	FALSE	FALSE
rs56366462	chr7:144880767-144880768	A	G	1.09982	0.0444687	0.0323795	FALSE	FALSE
rs8072066	chr17:51882366-51882367	A	C	0.925857	0.0360031	0.0323796	FALSE	FALSE
rs10804922	chr3:103105405-103105406	T	C	0.937414	0.0302055	0.0323797	FALSE	FALSE
rs75231634	chr15:97350896-97350897	A	T	1.16803	0.0725901	0.03238	FALSE	FALSE
rs2079918	chr2:107804216-107804217	T	G	1.09432	0.0421256	0.0323801	FALSE	FALSE
rs9658111	chr6:35364533-35364534	C	G	0.867564	0.066396	0.0323802	FALSE	FALSE
rs72853514	chr2:126748469-126748470	C	T	0.917448	0.0402674	0.0323803	FALSE	FALSE
rs12624982	chr20:7922490-7922491	C	T	0.872185	0.0639129	0.0323804	FALSE	FALSE
rs820201	chr17:73634686-73634687	A	G	0.935457	0.0311823	0.0323806	FALSE	FALSE
rs2451348	chr6:34066623-34066624	T	C	1.11934	0.052691	0.0323814	FALSE	FALSE
rs35414678	chr19:11700627-11700628	T	C	1.09895	0.0440977	0.0323815	FALSE	FALSE
rs55794954	chr16:72255266-72255267	T	C	1.22666	0.0954779	0.0323815	FALSE	FALSE
rs11032674	chr11:34438015-34438016	A	G	1.07097	0.0320451	0.0323817	FALSE	FALSE
rs11032678	chr11:34438319-34438320	G	T	1.07097	0.0320451	0.0323817	FALSE	FALSE
rs28634889	chr17:53281990-53281991	C	G	0.864356	0.0681275	0.0323817	FALSE	FALSE
rs5028596	chr11:34438622-34438623	A	G	1.07097	0.0320451	0.0323817	FALSE	FALSE
rs13381484	chr18:51550358-51550359	C	T	0.930242	0.0337954	0.0323818	FALSE	FALSE
rs144638881	chr18:49644472-49644473	G	A	0.774317	0.11954	0.0323819	FALSE	FALSE
rs4842566	chr12:86468754-86468755	A	C	1.27784	0.114585	0.0323819	FALSE	FALSE
rs266061	chr2:104084697-104084698	A	G	0.938674	0.0295782	0.0323821	FALSE	FALSE
rs6936515	chr6:35498263-35498264	C	G	0.93847	0.0296798	0.0323821	FALSE	FALSE
rs17186475	chr6:29934347-29934348	C	A	1.32052	0.129941	0.0323823	FALSE	FALSE
rs55829038	chr6:29933387-29933388	C	T	1.32052	0.129941	0.0323823	FALSE	FALSE
rs652311	chr11:108240068-108240069	G	A	0.938132	0.0298478	0.0323823	FALSE	FALSE
rs6921094	chr6:29935229-29935230	C	T	1.32052	0.129941	0.0323823	FALSE	FALSE
rs73415987	chr6:29924712-29924713	A	G	1.32052	0.129941	0.0323823	FALSE	FALSE
rs73416648	chr6:29936268-29936269	G	C	1.32052	0.129941	0.0323823	FALSE	FALSE
rs10135740	chr14:46957378-46957379	A	G	1.06776	0.0306429	0.0323826	FALSE	FALSE
rs2445365	chr8:108383324-108383325	A	G	1.07493	0.033771	0.0323832	FALSE	FALSE
rs9726961	chr1:179089474-179089475	C	G	1.06761	0.030578	0.0323832	FALSE	FALSE
rs141248117	chr4:107584000-107584001	A	C	1.26927	0.111441	0.0323835	FALSE	FALSE
rs34724799	chr5:168236675-168236676	G	A	0.930032	0.0339011	0.0323835	FALSE	FALSE
rs114396681	chr3:46092359-46092360	C	A	1.30844	0.125645	0.0323841	FALSE	FALSE
rs138498814	chr12:106999895-106999896	A	G	1.33743	0.135887	0.0323844	FALSE	FALSE
rs4596163	chr3:95713194-95713195	T	C	1.07569	0.0340997	0.0323845	FALSE	FALSE
rs11734014	chr4:95551491-95551492	T	C	1.06663	0.0301489	0.0323847	FALSE	FALSE
rs78187673	chr3:132697702-132697703	A	T	0.796168	0.106535	0.0323847	FALSE	FALSE
rs1604333	chr7:121828283-121828284	C	T	0.938543	0.0296438	0.0323848	FALSE	FALSE
rs7559304	chr2:65084022-65084023	A	G	1.14592	0.0636599	0.0323852	FALSE	FALSE
rs11163979	chr1:84949150-84949151	T	C	0.931773	0.0330274	0.0323853	FALSE	FALSE
rs117362645	chr10:91757000-91757001	T	C	0.933347	0.0322385	0.0323853	FALSE	FALSE
rs9705402	chr12:34721898-34721899	C	T	0.938019	0.0299048	0.0323853	FALSE	FALSE
rs6596546	chr5:103074560-103074561	A	G	0.934843	0.03149	0.0323854	FALSE	FALSE
rs73158377	chr3:158539543-158539544	C	T	1.16637	0.0719278	0.0323856	FALSE	FALSE
rs115715018	chr12:88943798-88943799	T	C	0.804454	0.101697	0.032386	FALSE	FALSE
rs1343452	chr9:28136459-28136460	C	A	1.07136	0.0322163	0.032386	FALSE	FALSE
rs11070925	chr15:53192419-53192420	G	A	1.06791	0.0307067	0.0323861	FALSE	FALSE
rs2787926	chr6:88411583-88411584	A	G	1.13215	0.0580103	0.0323863	FALSE	FALSE
rs61903027	chr11:121587453-121587454	G	T	0.778529	0.117007	0.0323867	FALSE	FALSE
rs737864	chr22:19930158-19930159	T	C	0.932101	0.032863	0.0323871	FALSE	FALSE
rs9898973	chr17:54500981-54500982	C	T	1.14387	0.0628238	0.0323872	FALSE	FALSE
rs1567298	chr11:42466293-42466294	C	T	1.07638	0.0343999	0.0323873	FALSE	FALSE
rs114257275	chr19:23479262-23479263	C	T	1.30413	0.124107	0.0323876	FALSE	FALSE
rs8081819	chr17:38645558-38645559	T	G	1.07663	0.0345082	0.0323878	FALSE	FALSE
rs74880903	chr11:94298293-94298294	C	A	1.15934	0.0691028	0.0323883	FALSE	FALSE
rs17023861	chr4:96357387-96357388	C	T	0.91795	0.0400133	0.0323884	FALSE	FALSE
rs784707	chr3:129693336-129693337	A	G	0.915116	0.0414588	0.0323885	FALSE	FALSE
rs188919488	chr8:122000767-122000768	T	G	1.18857	0.0807395	0.0323886	FALSE	FALSE
rs7587419	chr2:100002489-100002490	G	A	1.06589	0.0298217	0.0323886	FALSE	FALSE
rs28451641	chr15:54249856-54249857	T	G	0.928587	0.0346291	0.0323888	FALSE	FALSE
rs2888346	chr3:80892181-80892182	C	T	0.898145	0.050208	0.0323891	FALSE	FALSE
rs7652327	chr3:80893155-80893156	C	A	0.898145	0.050208	0.0323891	FALSE	FALSE
rs7801611	chr7:88397640-88397641	C	A	1.06984	0.0315527	0.0323893	FALSE	FALSE
rs1867305	chr11:20556929-20556930	A	G	0.845281	0.0785606	0.0323895	FALSE	FALSE
rs73548490	chr9:116511776-116511777	A	G	1.12088	0.0533355	0.0323897	FALSE	FALSE
rs2198043	chr8:111019432-111019433	C	T	0.793789	0.107937	0.03239	FALSE	FALSE
rs76205605	chr8:111019649-111019650	T	G	0.793789	0.107937	0.03239	FALSE	FALSE
rs7821814	chr8:111016245-111016246	T	G	0.793789	0.107937	0.03239	FALSE	FALSE
rs17094927	chr10:118287669-118287670	A	G	1.13456	0.059003	0.0323902	FALSE	FALSE
rs62135036	chr2:21348669-21348670	G	A	0.933782	0.0320219	0.0323902	FALSE	FALSE
rs8189467	chr12:38241955-38241956	C	T	0.937678	0.0300758	0.0323903	FALSE	FALSE
rs58268854	chr9:137035287-137035288	A	G	0.740341	0.140517	0.0323907	FALSE	FALSE
rs1056035	chr2:175299315-175299316	T	G	1.06989	0.0315742	0.0323908	FALSE	FALSE
rs7358339	chr11:88109916-88109917	G	T	1.08666	0.0388436	0.032391	FALSE	FALSE
rs72674412	chr8:115850206-115850207	G	A	0.91226	0.0429205	0.0323913	FALSE	FALSE
rs3967171	chr3:3773502-3773503	T	C	0.910929	0.0436029	0.0323916	FALSE	FALSE
rs80052609	chr9:83496265-83496266	T	G	0.720632	0.153129	0.0323916	FALSE	FALSE
rs35959898	chr4:95551966-95551967	A	G	1.06663	0.0301495	0.0323918	FALSE	FALSE
rs114613787	chr3:122441124-122441125	G	A	1.2766	0.114136	0.0323924	FALSE	FALSE
rs6601052	chr5:178998355-178998356	A	G	1.06672	0.0301873	0.0323924	FALSE	FALSE
rs1077582	chr3:174868292-174868293	G	A	0.936261	0.0307828	0.0323925	FALSE	FALSE
rs72786902	chr16:57419535-57419536	A	G	0.854917	0.0732643	0.0323927	FALSE	FALSE
rs77287053	chr10:110202063-110202064	A	G	1.07307	0.0329623	0.0323927	FALSE	FALSE
rs9411287	chr9:139679933-139679934	T	C	0.931524	0.0331539	0.0323929	FALSE	FALSE
rs59019108	chr1:85486527-85486528	C	T	0.859355	0.070844	0.032393	FALSE	FALSE
rs189540899	chr3:59647165-59647166	C	T	0.757158	0.130021	0.0323932	FALSE	FALSE
rs61309051	chr11:43239763-43239764	T	C	0.880653	0.059402	0.0323936	FALSE	FALSE
rs1525027	chr7:108859556-108859557	T	C	1.09705	0.0432935	0.032394	FALSE	FALSE
rs6422896	chr11:69207203-69207204	C	T	0.859834	0.0705841	0.0323943	FALSE	FALSE
rs9491693	chr6:127429239-127429240	A	G	1.07184	0.0324272	0.0323943	FALSE	FALSE
rs72798893	chr5:139976958-139976959	G	A	0.926672	0.0355949	0.0323944	FALSE	FALSE
rs13138481	chr4:15423017-15423018	C	G	0.933622	0.0321027	0.0323952	FALSE	FALSE
rs1493199	chr8:71846503-71846504	C	A	1.0664	0.0300485	0.0323952	FALSE	FALSE
rs1878030	chr10:127786508-127786509	C	T	0.9369	0.0304646	0.0323952	FALSE	FALSE
rs34366597	chr8:71844892-71844893	T	C	1.0664	0.0300485	0.0323952	FALSE	FALSE
rs7839977	chr8:71845301-71845302	T	G	1.0664	0.0300485	0.0323952	FALSE	FALSE
rs11884030	chr2:181008833-181008834	G	A	0.923119	0.0373906	0.0323955	FALSE	FALSE
rs141723238	chr1:48602883-48602884	C	T	0.808406	0.0994116	0.0323955	FALSE	FALSE
rs7147401	chr14:36558666-36558667	T	C	0.938795	0.02952	0.0323955	FALSE	FALSE
rs2817273	chr6:19579137-19579138	T	A	0.890477	0.0542175	0.0323956	FALSE	FALSE
rs77561827	chr22:27383654-27383655	C	T	0.84696	0.0776358	0.0323958	FALSE	FALSE
rs79276278	chr22:27383644-27383645	G	C	0.84696	0.0776358	0.0323958	FALSE	FALSE
rs1786685	chr11:118938956-118938957	A	G	1.06635	0.0300278	0.0323959	FALSE	FALSE
rs4389143	chr16:4836606-4836607	T	C	1.07645	0.0344344	0.0323959	FALSE	FALSE
rs12637897	chr3:43148951-43148952	A	G	1.15471	0.0672342	0.0323962	FALSE	FALSE
rs10199608	chr2:33866095-33866096	C	G	0.858931	0.0710764	0.0323965	FALSE	FALSE
rs117308216	chr1:66414083-66414084	G	A	1.21108	0.0895128	0.0323966	FALSE	FALSE
rs9390409	chr6:146972236-146972237	A	C	1.0675	0.0305286	0.0323969	FALSE	FALSE
rs12333881	chr7:14811544-14811545	C	T	0.880058	0.0597189	0.0323973	FALSE	FALSE
rs3008841	chr6:40069435-40069436	G	T	1.06579	0.029782	0.0323973	FALSE	FALSE
rs1847080	chr5:13725986-13725987	C	T	0.937795	0.0300185	0.0323974	FALSE	FALSE
rs10915528	chr1:4471373-4471374	C	T	1.10734	0.0476561	0.0323975	FALSE	FALSE
rs11715359	chr3:57886266-57886267	C	A	1.09348	0.0417701	0.0323975	FALSE	FALSE
rs7358056	chr10:59576043-59576044	C	T	0.937533	0.0301491	0.0323975	FALSE	FALSE
rs59464057	chr4:39805802-39805803	A	G	1.09229	0.0412619	0.0323976	FALSE	FALSE
rs114365652	chr4:161008490-161008491	G	A	1.17665	0.0760324	0.0323977	FALSE	FALSE
rs58268015	chr19:22693407-22693408	G	A	0.907579	0.0453264	0.0323978	FALSE	FALSE
rs6055593	chr20:8158416-8158417	A	G	1.07076	0.0319553	0.0323978	FALSE	FALSE
rs62296266	chr4:19781916-19781917	T	C	1.08746	0.0391901	0.0323978	FALSE	FALSE
rs9316720	chr13:55017911-55017912	A	C	0.93343	0.0321991	0.0323978	FALSE	FALSE
rs55693245	chr12:69098198-69098199	A	G	1.07777	0.0350039	0.032398	FALSE	FALSE
1:26416924	chr1:26416923-26416924	T	G	0.919639	0.0391566	0.0323981	FALSE	FALSE
rs12623813	chr2:76542622-76542623	C	A	1.19224	0.082185	0.0323981	FALSE	FALSE
rs1358178	chr2:76542361-76542362	G	C	1.19224	0.082185	0.0323981	FALSE	FALSE
rs2076235	chr20:9381699-9381700	G	T	1.06762	0.0305833	0.0323983	FALSE	FALSE
rs2372520	chr3:80885026-80885027	A	G	0.89816	0.0502031	0.0323987	FALSE	FALSE
rs7870880	chr9:9789085-9789086	T	G	1.07034	0.0317741	0.0323987	FALSE	FALSE
rs7612581	chr3:103307641-103307642	G	T	1.07175	0.0323875	0.0323988	FALSE	FALSE
rs74419273	chr1:223204243-223204244	C	T	1.1322	0.0580337	0.032399	FALSE	FALSE
rs10059134	chr5:178998303-178998304	T	C	1.06672	0.0301873	0.0323991	FALSE	FALSE
rs57500163	chr3:16031334-16031335	T	A	0.899874	0.0493118	0.0323991	FALSE	FALSE
rs11722819	chr4:189082848-189082849	T	C	0.904338	0.0469992	0.0324001	FALSE	FALSE
rs72782031	chr2:19658395-19658396	A	G	0.916523	0.0407435	0.0324001	FALSE	FALSE
rs1690658	chr6:118618047-118618048	C	A	1.1009	0.0449303	0.0324006	FALSE	FALSE
rs1761620	chr6:118617878-118617879	G	A	1.1009	0.0449303	0.0324006	FALSE	FALSE
rs117108903	chr7:88646125-88646126	T	C	1.17127	0.0738935	0.0324007	FALSE	FALSE
rs1405308	chr1:75624464-75624465	T	C	0.856614	0.0723409	0.0324009	FALSE	FALSE
rs9988702	chr10:111703388-111703389	A	G	1.09294	0.0415384	0.032401	FALSE	FALSE
rs78198540	chr19:40217694-40217695	A	G	1.29783	0.121852	0.0324013	FALSE	FALSE
rs1041113	chr11:34435998-34435999	T	C	1.07096	0.0320448	0.0324014	FALSE	FALSE
rs1041115	chr11:34436209-34436210	C	A	1.07096	0.0320448	0.0324014	FALSE	FALSE
rs1041116	chr11:34436277-34436278	C	G	1.07096	0.0320448	0.0324014	FALSE	FALSE
rs10430955	chr11:34435905-34435906	A	G	1.07096	0.0320448	0.0324014	FALSE	FALSE
rs10768072	chr11:34435481-34435482	A	G	1.07096	0.0320448	0.0324014	FALSE	FALSE
rs12294378	chr11:34434760-34434761	C	T	1.07096	0.0320448	0.0324014	FALSE	FALSE
rs12598722	chr16:78409135-78409136	G	C	1.12803	0.0563103	0.0324014	FALSE	FALSE
rs2022316	chr11:34435328-34435329	T	C	1.07096	0.0320448	0.0324014	FALSE	FALSE
rs2022317	chr11:34435169-34435170	C	T	1.07096	0.0320448	0.0324014	FALSE	FALSE
rs2420394	chr11:34437611-34437612	G	T	1.07096	0.0320448	0.0324014	FALSE	FALSE
rs2420398	chr11:34437303-34437304	T	C	1.07096	0.0320448	0.0324014	FALSE	FALSE
rs4573657	chr11:34434897-34434898	C	T	1.07096	0.0320448	0.0324014	FALSE	FALSE
rs7480813	chr11:34435641-34435642	T	A	1.07096	0.0320448	0.0324014	FALSE	FALSE
rs7933835	chr11:34438379-34438380	C	T	1.07096	0.0320448	0.0324014	FALSE	FALSE
rs873467	chr11:34436706-34436707	T	C	1.07096	0.0320448	0.0324014	FALSE	FALSE
rs873469	chr11:34436793-34436794	T	G	1.07096	0.0320448	0.0324014	FALSE	FALSE
rs73194591	chr7:86473268-86473269	G	A	0.913475	0.0423007	0.0324019	FALSE	FALSE
rs55815118	chr4:25143553-25143554	T	C	1.10422	0.0463387	0.032402	FALSE	FALSE
rs6469235	chr8:110148301-110148302	A	G	1.06528	0.0295579	0.0324023	FALSE	FALSE
ss1388054867	chr12:8025265-8025266	G	A	0.904322	0.0470082	0.0324026	FALSE	FALSE
rs10175012	chr2:20829058-20829059	A	C	0.886315	0.0564096	0.0324029	FALSE	FALSE
rs2619756	chr5:180285667-180285668	G	A	1.0763	0.0343709	0.0324031	FALSE	FALSE
rs10108493	chr8:16448604-16448605	T	C	0.833576	0.0850849	0.0324032	FALSE	FALSE
rs3851144	chr18:63133317-63133318	T	G	1.06683	0.0302394	0.0324033	FALSE	FALSE
rs12346877	chr9:90496986-90496987	C	T	1.156	0.0677589	0.0324035	FALSE	FALSE
rs7080001	chr10:9991624-9991625	T	C	1.06774	0.0306357	0.0324035	FALSE	FALSE
rs6466898	chr7:123845783-123845784	T	C	1.07055	0.0318637	0.0324036	FALSE	FALSE
rs17467793	chr1:88209372-88209373	T	G	0.938657	0.0295904	0.0324043	FALSE	FALSE
rs1627145	chr1:16328115-16328116	C	T	0.934402	0.0317138	0.0324045	FALSE	FALSE
rs11112453	chr12:105689522-105689523	G	T	0.935442	0.0311942	0.0324046	FALSE	FALSE
rs9810734	chr3:112874859-112874860	T	A	1.07352	0.0331592	0.0324047	FALSE	FALSE
rs11023463	chr11:15209505-15209506	C	A	0.917	0.0405015	0.0324048	FALSE	FALSE
rs112076191	chr2:208143977-208143978	T	C	1.10418	0.0463244	0.032405	FALSE	FALSE
rs17562350	chr9:27878062-27878063	G	A	1.14085	0.0615942	0.0324051	FALSE	FALSE
rs75278299	chr1:202275453-202275454	A	G	0.917412	0.0402917	0.0324053	FALSE	FALSE
rs1445452	chr16:59828669-59828670	G	A	0.92806	0.0348974	0.0324055	FALSE	FALSE
rs60218681	chr10:97837886-97837887	A	G	1.18507	0.0793709	0.0324055	FALSE	FALSE
rs74876817	chr3:140264007-140264008	T	C	0.833815	0.0849523	0.0324059	FALSE	FALSE
rs59100699	chr3:13791437-13791438	G	A	1.0956	0.0426781	0.032406	FALSE	FALSE
rs9855179	chr3:13790980-13790981	A	G	1.0956	0.0426781	0.032406	FALSE	FALSE
rs9878907	chr3:13791195-13791196	C	T	1.0956	0.0426781	0.032406	FALSE	FALSE
rs28683758	chr4:65959662-65959663	C	T	1.14208	0.0620984	0.0324064	FALSE	FALSE
rs6580562	chr5:148044218-148044219	G	T	1.0663	0.0300057	0.0324065	FALSE	FALSE
rs6670281	chr1:115899916-115899917	A	G	1.08915	0.0399161	0.0324065	FALSE	FALSE
rs1954769	chr11:86518264-86518265	T	A	0.891078	0.0539054	0.0324066	FALSE	FALSE
rs2869669	chr20:47321448-47321449	C	T	1.0654	0.0296116	0.0324066	FALSE	FALSE
rs55886930	chr6:21934840-21934841	T	C	1.07339	0.0331034	0.0324067	FALSE	FALSE
rs57163890	chr3:149788106-149788107	A	G	1.12024	0.0530734	0.0324077	FALSE	FALSE
rs117722860	chr15:43300526-43300527	T	C	0.810275	0.0983393	0.0324081	FALSE	FALSE
rs7973358	chr12:66704590-66704591	A	G	1.07521	0.0338954	0.0324082	FALSE	FALSE
rs73759168	chr5:33024046-33024047	A	G	1.31082	0.126514	0.0324083	FALSE	FALSE
rs1470569	chr3:77531925-77531926	G	A	1.06478	0.0293398	0.0324085	FALSE	FALSE
rs13244756	chr7:129619275-129619276	G	A	1.06791	0.0307109	0.0324087	FALSE	FALSE
rs111953764	chr14:67328431-67328432	A	G	0.78479	0.113278	0.0324089	FALSE	FALSE
rs8083331	chr18:21041224-21041225	C	A	1.11562	0.0511439	0.0324091	FALSE	FALSE
rs138381522	chr6:134123893-134123894	C	T	1.3063	0.124897	0.0324092	FALSE	FALSE
rs117146818	chr14:67171496-67171497	T	C	0.783115	0.114277	0.0324095	FALSE	FALSE
rs113376006	chr2:48206588-48206589	G	A	1.10911	0.048409	0.03241	FALSE	FALSE
rs73122817	chr20:19151270-19151271	A	G	1.09189	0.0410929	0.03241	FALSE	FALSE
rs560634448	chr20:2970434-2970435	A	G	1.33927	0.136549	0.0324101	FALSE	FALSE
rs12765662	chr10:101316682-101316683	G	A	1.10061	0.0448096	0.0324103	FALSE	FALSE
rs34087880	chr10:101315032-101315033	A	G	1.10061	0.0448096	0.0324103	FALSE	FALSE
rs4823173	chr22:44328729-44328730	A	G	1.08922	0.0399474	0.0324105	FALSE	FALSE
rs2888184	chr14:82180844-82180845	A	G	1.075	0.0338038	0.0324108	FALSE	FALSE
rs6558769	chr8:3296144-3296145	T	C	0.937129	0.0303529	0.0324108	FALSE	FALSE
rs6474953	chr9:15714455-15714456	C	A	1.06617	0.0299491	0.0324112	FALSE	FALSE
rs9668857	chr12:34807750-34807751	T	C	0.937995	0.0299214	0.0324115	FALSE	FALSE
rs79583481	chr6:100626495-100626496	C	T	1.2302	0.0968431	0.0324118	FALSE	FALSE
rs216223	chr17:2155947-2155948	C	T	1.06849	0.0309674	0.0324119	FALSE	FALSE
rs6973753	chr7:124891977-124891978	C	T	0.923553	0.0371745	0.0324119	FALSE	FALSE
rs1358176	chr2:76546526-76546527	T	G	1.19222	0.0821844	0.0324127	FALSE	FALSE
rs1358177	chr2:76545747-76545748	T	C	1.19222	0.0821844	0.0324127	FALSE	FALSE
rs7587657	chr2:76545467-76545468	C	T	1.19222	0.0821844	0.0324127	FALSE	FALSE
rs9654014	chr3:82212857-82212858	A	C	0.881137	0.059152	0.0324129	FALSE	FALSE
rs72800951	chr2:44340054-44340055	G	C	1.07074	0.0319495	0.0324131	FALSE	FALSE
rs8001539	chr13:106459279-106459280	A	C	0.913585	0.0422475	0.0324131	FALSE	FALSE
rs12408241	chr1:216798332-216798333	T	C	0.900284	0.0491032	0.0324132	FALSE	FALSE
rs11032676	chr11:34438103-34438104	A	G	1.07096	0.0320448	0.0324135	FALSE	FALSE
rs76604853	chr19:5526148-5526149	A	G	0.841759	0.0805236	0.0324135	FALSE	FALSE
rs12678149	chr8:9864885-9864886	T	C	0.902947	0.0477228	0.0324141	FALSE	FALSE
rs587608	chr9:33296722-33296723	C	G	0.915773	0.0411294	0.0324141	FALSE	FALSE
rs2017965	chr18:8359187-8359188	G	T	0.93429	0.031772	0.0324145	FALSE	FALSE
rs28605106	chr14:66519773-66519774	C	T	0.866711	0.0668687	0.0324146	FALSE	FALSE
rs62378158	chr5:89113646-89113647	G	T	1.33281	0.134293	0.0324146	FALSE	FALSE
rs13411439	chr2:240201640-240201641	G	A	0.926917	0.0354753	0.0324147	FALSE	FALSE
rs11112457	chr12:105695540-105695541	A	T	0.935428	0.0312029	0.032415	FALSE	FALSE
rs10104409	chr8:103547216-103547217	C	G	1.07892	0.0355071	0.0324153	FALSE	FALSE
rs17054064	chr6:127091353-127091354	T	C	1.07596	0.0342254	0.0324155	FALSE	FALSE
rs9922130	chr16:67323663-67323664	C	T	0.829092	0.0876123	0.0324155	FALSE	FALSE
rs10011939	chr4:155826792-155826793	T	A	1.07463	0.0336476	0.0324158	FALSE	FALSE
rs2013370	chr2:223960704-223960705	T	C	0.910837	0.0436561	0.0324158	FALSE	FALSE
rs12894121	chr14:86728134-86728135	G	A	1.08742	0.0391781	0.032416	FALSE	FALSE
rs7820363	chr8:3294729-3294730	G	A	0.937195	0.030321	0.032416	FALSE	FALSE
rs76667189	chr3:122409662-122409663	T	C	0.885018	0.0570984	0.0324161	FALSE	FALSE
rs78817964	chr3:122409964-122409965	T	C	0.885018	0.0570984	0.0324161	FALSE	FALSE
rs2495951	chr6:148600480-148600481	T	C	1.14477	0.0632018	0.0324163	FALSE	FALSE
rs6907637	chr6:148600830-148600831	A	C	1.14477	0.0632018	0.0324163	FALSE	FALSE
rs17059041	chr4:173871554-173871555	C	G	0.774551	0.119422	0.0324164	FALSE	FALSE
rs2723538	chr7:17784503-17784504	G	T	0.92494	0.036474	0.0324167	FALSE	FALSE
rs4455108	chr2:193118467-193118468	G	C	0.886857	0.0561286	0.032417	FALSE	FALSE
rs75393804	chr8:135519099-135519100	T	C	1.10684	0.0474522	0.0324171	FALSE	FALSE
rs13193425	chr6:68722542-68722543	T	C	0.935625	0.0311051	0.0324173	FALSE	FALSE
rs9938788	chr16:53481421-53481422	C	G	0.937986	0.0299268	0.0324174	FALSE	FALSE
rs77859486	chr7:101673652-101673653	G	C	1.13741	0.0601871	0.0324176	FALSE	FALSE
rs146900039	chr18:13693558-13693559	A	T	1.17133	0.0739222	0.0324178	FALSE	FALSE
rs34986024	chr6:64667004-64667005	T	G	1.25168	0.104938	0.0324178	FALSE	FALSE
rs12744940	chr1:192679817-192679818	A	G	1.185	0.0793492	0.0324181	FALSE	FALSE
rs12664907	chr6:118051579-118051580	T	C	1.18997	0.0813051	0.0324183	FALSE	FALSE
rs13201254	chr6:118052778-118052779	C	T	1.18997	0.0813051	0.0324183	FALSE	FALSE
rs35466269	chr6:118054302-118054303	G	A	1.18997	0.0813051	0.0324183	FALSE	FALSE
rs1208252	chr6:134131420-134131421	C	A	1.08348	0.0374802	0.0324191	FALSE	FALSE
rs1032864	chr14:86724941-86724942	T	C	1.08742	0.0391789	0.0324195	FALSE	FALSE
rs1032866	chr14:86725461-86725462	G	A	1.08742	0.0391789	0.0324195	FALSE	FALSE
rs1505169	chr14:86728247-86728248	C	A	1.08742	0.0391789	0.0324195	FALSE	FALSE
rs1505171	chr14:86728433-86728434	C	T	1.08742	0.0391789	0.0324195	FALSE	FALSE
rs1605021	chr14:86728479-86728480	T	C	1.08742	0.0391789	0.0324195	FALSE	FALSE
rs1857779	chr14:86728901-86728902	A	T	1.08742	0.0391789	0.0324195	FALSE	FALSE
rs2096010	chr14:86730398-86730399	T	C	1.08742	0.0391789	0.0324195	FALSE	FALSE
rs2096012	chr14:86730157-86730158	A	T	1.08742	0.0391789	0.0324195	FALSE	FALSE
rs2202449	chr14:86730719-86730720	G	A	1.08742	0.0391789	0.0324195	FALSE	FALSE
rs2202450	chr14:86730728-86730729	G	T	1.08742	0.0391789	0.0324195	FALSE	FALSE
rs2210028	chr14:86729297-86729298	G	A	1.08742	0.0391789	0.0324195	FALSE	FALSE
rs2210029	chr14:86729318-86729319	G	C	1.08742	0.0391789	0.0324195	FALSE	FALSE
rs2210030	chr14:86729375-86729376	A	G	1.08742	0.0391789	0.0324195	FALSE	FALSE
rs4338724	chr14:86724356-86724357	T	C	1.08742	0.0391789	0.0324195	FALSE	FALSE
rs7494220	chr14:86728154-86728155	C	T	1.08742	0.0391789	0.0324195	FALSE	FALSE
rs8003124	chr14:86725826-86725827	G	A	1.08742	0.0391789	0.0324195	FALSE	FALSE
rs8005812	chr14:86729805-86729806	G	A	1.08742	0.0391789	0.0324195	FALSE	FALSE
rs8006235	chr14:86731395-86731396	C	T	1.08742	0.0391789	0.0324195	FALSE	FALSE
rs8007120	chr14:86725959-86725960	A	C	1.08742	0.0391789	0.0324195	FALSE	FALSE
rs8023238	chr14:86725867-86725868	C	T	1.08742	0.0391789	0.0324195	FALSE	FALSE
rs9546665	chr13:84956236-84956237	C	T	1.11247	0.0498247	0.0324197	FALSE	FALSE
rs36046733	chr6:85344929-85344930	A	G	0.734825	0.144037	0.0324198	FALSE	FALSE
rs4676941	chr3:73717176-73717177	A	G	0.881056	0.0591968	0.0324199	FALSE	FALSE
rs4772100	chr13:99196572-99196573	G	T	0.938976	0.0294343	0.0324203	FALSE	FALSE
5:136093466	chr5:136093465-136093466	A	G	1.0721	0.0325427	0.0324204	FALSE	FALSE
rs11668412	chr19:14194935-14194936	A	G	1.0799	0.035933	0.0324205	FALSE	FALSE
rs117590151	chr16:76877597-76877598	A	G	0.849612	0.0761856	0.0324205	FALSE	FALSE
rs2619753	chr5:180286809-180286810	C	T	1.07666	0.03453	0.0324207	FALSE	FALSE
rs2822638	chr21:15745105-15745106	C	T	1.07506	0.0338334	0.0324209	FALSE	FALSE
rs2791940	chr1:179115484-179115485	T	C	1.06765	0.0306017	0.0324212	FALSE	FALSE
rs348647	chr12:62462295-62462296	A	C	0.911565	0.0432842	0.0324213	FALSE	FALSE
rs74469548	chr18:1161256-1161257	G	A	0.802883	0.102631	0.0324215	FALSE	FALSE
rs7619900	chr3:190886677-190886678	G	A	1.06823	0.030854	0.0324215	FALSE	FALSE
rs12767334	chr10:101316732-101316733	C	T	1.1006	0.0448096	0.0324217	FALSE	FALSE
rs6890768	chr5:14256554-14256555	G	A	1.12759	0.0561361	0.0324219	FALSE	FALSE
rs7731665	chr5:85192703-85192704	T	C	1.06644	0.0300717	0.032422	FALSE	FALSE
5:13698678	chr5:13698677-13698678	C	A	1.06611	0.0299275	0.0324221	FALSE	FALSE
rs926204	chr21:36592061-36592062	G	A	0.780518	0.115839	0.0324224	FALSE	FALSE
rs368400854	chr15:41305270-41305271	C	T	1.20146	0.0857976	0.0324228	FALSE	FALSE
rs4939988	chr18:48088241-48088242	G	C	1.06581	0.029795	0.0324228	FALSE	FALSE
rs11916285	chr3:98537340-98537341	G	A	1.08958	0.0401077	0.0324232	FALSE	FALSE
rs13355356	chr5:111665770-111665771	T	C	0.938412	0.0297155	0.0324232	FALSE	FALSE
rs2709888	chr7:82880427-82880428	T	C	1.06709	0.0303569	0.0324232	FALSE	FALSE
rs72750012	chr15:87316283-87316284	A	G	1.18702	0.0801466	0.0324234	FALSE	FALSE
rs7420775	chr2:68629457-68629458	T	G	1.07095	0.0320418	0.0324234	FALSE	FALSE
6:34644261	chr6:34644260-34644261	A	G	0.935687	0.0310753	0.0324235	FALSE	FALSE
rs11078560	chr17:5296549-5296550	T	C	1.06667	0.0301696	0.0324235	FALSE	FALSE
rs1620723	chr7:97666105-97666106	A	G	0.907324	0.0454646	0.0324237	FALSE	FALSE
rs77746180	chr12:111176631-111176632	C	T	1.23847	0.0999814	0.0324237	FALSE	FALSE
5:118473234	chr5:118473233-118473234	T	C	0.866541	0.0669639	0.0324238	FALSE	FALSE
rs9828443	chr3:127421485-127421486	A	C	1.07358	0.0331901	0.032424	FALSE	FALSE
rs2819754	chr1:238020984-238020985	G	T	1.11362	0.0503061	0.0324241	FALSE	FALSE
rs138671279	chr11:92379665-92379666	A	G	0.810679	0.0981156	0.0324242	FALSE	FALSE
rs143087656	chr12:31956096-31956097	A	G	0.814749	0.0957742	0.0324243	FALSE	FALSE
rs10885981	chr10:118286604-118286605	T	C	1.13453	0.0590027	0.0324248	FALSE	FALSE
rs4357611	chr10:118286275-118286276	T	A	1.13453	0.0590027	0.0324248	FALSE	FALSE
rs4965638	chr15:100867419-100867420	C	A	0.834412	0.084627	0.0324258	FALSE	FALSE
rs7577495	chr2:223959873-223959874	C	T	0.910842	0.0436562	0.0324258	FALSE	FALSE
rs6874271	chr5:173548079-173548080	A	G	0.902017	0.0482075	0.0324259	FALSE	FALSE
rs56264045	chr17:76663279-76663280	A	C	0.934192	0.031823	0.0324262	FALSE	FALSE
rs16940553	chr12:110217215-110217216	C	T	0.783014	0.114349	0.0324266	FALSE	FALSE
rs111939824	chr1:222482339-222482340	A	G	0.936606	0.0306169	0.0324277	FALSE	FALSE
rs73156760	chr13:24182238-24182239	T	C	0.793047	0.108398	0.0324277	FALSE	FALSE
rs116984302	chr21:28140313-28140314	A	G	1.32671	0.132159	0.0324281	FALSE	FALSE
rs75895117	chr8:25869199-25869200	A	C	0.724719	0.150518	0.0324282	FALSE	FALSE
rs77525007	chr9:119693078-119693079	G	A	0.818946	0.0933748	0.0324282	FALSE	FALSE
rs2303430	chr4:55125057-55125058	T	A	1.07168	0.0323633	0.0324283	FALSE	FALSE
rs3738016	chr1:203457360-203457361	T	C	0.906376	0.0459547	0.0324285	FALSE	FALSE
rs117974822	chr14:67515310-67515311	G	A	0.78462	0.113392	0.0324287	FALSE	FALSE
rs12511920	chr4:165047657-165047658	G	C	0.938561	0.0296424	0.0324289	FALSE	FALSE
rs11238702	chr10:44266836-44266837	A	G	1.10245	0.045595	0.032429	FALSE	FALSE
rs79414274	chr1:14746406-14746407	C	T	0.823735	0.0906496	0.0324291	FALSE	FALSE
rs1789208	chr11:96965859-96965860	C	A	0.9182	0.039896	0.0324298	FALSE	FALSE
rs143374013	chr20:23774824-23774825	A	C	0.841881	0.0804634	0.03243	FALSE	FALSE
rs61953351	chr12:121456615-121456616	T	G	0.929179	0.0343394	0.0324302	FALSE	FALSE
rs62621443	chr7:65888509-65888510	C	T	0.793289	0.108257	0.0324303	FALSE	FALSE
rs741553	chr3:8855142-8855143	T	C	1.18818	0.080605	0.0324303	FALSE	FALSE
rs6702307	chr1:104858516-104858517	G	A	0.920139	0.0389096	0.0324306	FALSE	FALSE
rs73000348	chr2:231060434-231060435	A	G	1.11819	0.0522254	0.0324306	FALSE	FALSE
rs4577770	chr6:165678722-165678723	A	T	1.09779	0.0436158	0.0324308	FALSE	FALSE
rs10508509	chr10:16323034-16323035	T	C	1.21266	0.0901405	0.032431	FALSE	FALSE
rs9842133	chr3:179664101-179664102	C	T	1.06891	0.031154	0.032431	FALSE	FALSE
rs111843923	chr13:39936301-39936302	A	G	1.15227	0.0662598	0.0324311	FALSE	FALSE
rs12191898	chr6:20865628-20865629	G	A	1.12015	0.053042	0.0324311	FALSE	FALSE
rs73014585	chr4:189397488-189397489	A	T	0.749605	0.134736	0.0324311	FALSE	FALSE
rs116457491	chr10:103015356-103015357	C	T	0.876423	0.0616656	0.0324312	FALSE	FALSE
rs62307823	chr4:93466654-93466655	A	G	0.876653	0.061543	0.0324312	FALSE	FALSE
rs77627926	chr12:40582531-40582532	T	C	1.20876	0.0886352	0.0324312	FALSE	FALSE
rs111678091	chr13:97708049-97708050	T	C	1.11018	0.0488641	0.0324313	FALSE	FALSE
rs116175374	chr2:31425184-31425185	A	G	0.842419	0.0801655	0.0324313	FALSE	FALSE
rs12935217	chr16:59836884-59836885	A	G	0.935026	0.0314067	0.0324313	FALSE	FALSE
rs115296993	chr4:44575162-44575163	A	T	1.15762	0.0684243	0.0324316	FALSE	FALSE
rs75503354	chr4:44574592-44574593	T	A	1.15762	0.0684243	0.0324316	FALSE	FALSE
rs2193885	chr2:207658594-207658595	A	T	0.889846	0.0545601	0.0324318	FALSE	FALSE
rs12731009	chr1:232626156-232626157	T	C	0.928796	0.0345324	0.032432	FALSE	FALSE
rs116960173	chr8:78525920-78525921	T	C	1.24162	0.101174	0.0324322	FALSE	FALSE
rs10224557	chr7:83405757-83405758	G	C	1.07029	0.0317567	0.0324325	FALSE	FALSE
rs72753966	chr9:111426886-111426887	A	C	0.912903	0.0426012	0.0324326	FALSE	FALSE
rs13435788	chr4:149984122-149984123	C	T	0.938449	0.0296989	0.0324327	FALSE	FALSE
rs4302443	chr4:149987639-149987640	C	T	0.938449	0.0296989	0.0324327	FALSE	FALSE
rs9985850	chr4:149986817-149986818	A	G	0.938449	0.0296989	0.0324327	FALSE	FALSE
rs61986547	chr14:73483626-73483627	C	T	1.11606	0.0513334	0.0324329	FALSE	FALSE
rs34567061	chr2:178804685-178804686	A	G	0.895379	0.0516631	0.0324334	FALSE	FALSE
rs17435000	chr2:151289660-151289661	T	G	0.911416	0.0433638	0.0324335	FALSE	FALSE
rs184488560	chr8:139146915-139146916	C	T	1.35182	0.140928	0.0324335	FALSE	FALSE
rs72703638	chr1:116282353-116282354	G	A	0.783867	0.113845	0.0324335	FALSE	FALSE
rs9933528	chr16:8481993-8481994	C	T	1.06837	0.0309192	0.0324336	FALSE	FALSE
rs1582786	chr11:97240488-97240489	T	C	1.10839	0.048111	0.0324338	FALSE	FALSE
rs73187138	chr4:44537466-44537467	C	G	1.09361	0.0418324	0.032434	FALSE	FALSE
rs7563098	chr2:2439726-2439727	G	T	1.0802	0.0360651	0.0324341	FALSE	FALSE
rs552425	chr16:5479565-5479566	G	C	1.06665	0.0301628	0.0324343	FALSE	FALSE
rs35674105	chr8:21580172-21580173	T	C	0.912116	0.0430049	0.0324346	FALSE	FALSE
rs35610405	chr14:41227041-41227042	A	C	0.91732	0.0403455	0.0324349	FALSE	FALSE
rs79484505	chr10:9633470-9633471	T	C	0.884086	0.0575971	0.0324351	FALSE	FALSE
rs1789882	chr4:100235052-100235053	A	G	0.918784	0.0395997	0.0324356	FALSE	FALSE
rs112840635	chr1:8007617-8007618	A	C	1.29618	0.121283	0.0324359	FALSE	FALSE
rs7837755	chr8:79447413-79447414	C	T	0.910133	0.0440229	0.0324359	FALSE	FALSE
rs1763619	chr1:16326934-16326935	A	G	0.934408	0.0317168	0.0324361	FALSE	FALSE
rs61839218	chr10:29569235-29569236	C	T	0.791818	0.109128	0.0324361	FALSE	FALSE
rs111688874	chr13:114182278-114182279	T	G	0.792974	0.108446	0.0324362	FALSE	FALSE
rs7851575	chr9:81421070-81421071	C	T	1.08201	0.0368487	0.0324365	FALSE	FALSE
rs117476696	chr7:116937477-116937478	T	C	0.81008	0.0984684	0.0324371	FALSE	FALSE
rs79820676	chr11:114523023-114523024	T	G	0.862251	0.0692894	0.0324372	FALSE	FALSE
rs62441366	chr7:2743053-2743054	T	C	1.12447	0.0548432	0.0324373	FALSE	FALSE
rs11655894	chr17:71592745-71592746	A	C	1.07174	0.0323888	0.0324374	FALSE	FALSE
rs1940625	chr11:116876441-116876442	G	A	0.893854	0.0524613	0.0324379	FALSE	FALSE
rs7751410	chr6:122661337-122661338	G	A	1.0648	0.0293547	0.0324379	FALSE	FALSE
rs71334734	chr19:14785829-14785830	C	T	0.840651	0.0811507	0.0324386	FALSE	FALSE
rs10742630	chr11:42491325-42491326	A	T	1.07635	0.0343978	0.0324388	FALSE	FALSE
rs6437394	chr3:194354513-194354514	G	A	1.07007	0.0316641	0.0324391	FALSE	FALSE
rs4887378	chr15:88719617-88719618	A	G	1.07873	0.035429	0.0324392	FALSE	FALSE
rs72928724	chr4:126183105-126183106	A	G	0.932582	0.0326322	0.0324396	FALSE	FALSE
rs75072057	chr4:126182809-126182810	T	C	0.932582	0.0326322	0.0324396	FALSE	FALSE
rs1864468	chr2:125150791-125150792	G	A	1.06765	0.0306019	0.0324397	FALSE	FALSE
rs62542897	chr8:115132831-115132832	T	G	1.12012	0.0530314	0.0324397	FALSE	FALSE
rs190802646	chr8:144424656-144424657	C	A	0.727828	0.148527	0.0324398	FALSE	FALSE
rs41304856	chr9:123794681-123794682	A	G	1.25976	0.10796	0.0324398	FALSE	FALSE
rs80098929	chr4:112068158-112068159	C	A	0.916782	0.0406208	0.0324399	FALSE	FALSE
rs11059079	chr12:127796365-127796366	A	G	1.22007	0.0929923	0.0324408	FALSE	FALSE
rs79434799	chr11:108441394-108441395	G	T	0.87339	0.0632897	0.032441	FALSE	FALSE
rs9305268	chr21:27339333-27339334	C	T	0.927033	0.0354222	0.0324411	FALSE	FALSE
rs10213414	chr4:149982624-149982625	C	T	0.938452	0.0296989	0.0324412	FALSE	FALSE
rs10227703	chr7:108851105-108851106	A	C	1.09751	0.0435012	0.0324412	FALSE	FALSE
rs112643429	chr8:85255780-85255781	G	T	0.865878	0.0673287	0.0324412	FALSE	FALSE
rs79540964	chr8:85256758-85256759	T	G	0.865878	0.0673287	0.0324412	FALSE	FALSE
rs41270632	chr6:29142346-29142347	T	A	0.803247	0.102431	0.0324414	FALSE	FALSE
rs7436343	chr4:65953029-65953030	G	A	1.14911	0.0649781	0.0324414	FALSE	FALSE
rs1045238	chr15:34634123-34634124	G	C	0.916344	0.0408447	0.0324415	FALSE	FALSE
rs3766616	chr1:209999629-209999630	A	G	1.06567	0.0297369	0.0324416	FALSE	FALSE
rs57023320	chr2:212100040-212100041	G	C	0.835774	0.0838727	0.0324416	FALSE	FALSE
rs59807835	chr2:212097052-212097053	T	C	0.835774	0.0838727	0.0324416	FALSE	FALSE
rs73990998	chr17:53935186-53935187	G	A	1.09768	0.0435737	0.0324419	FALSE	FALSE
rs12216704	chr7:39141195-39141196	T	C	0.930433	0.0337111	0.032442	FALSE	FALSE
rs72805366	chr10:76950669-76950670	G	A	1.08031	0.0361158	0.0324421	FALSE	FALSE
rs9893527	chr17:2164209-2164210	C	A	1.06847	0.0309653	0.0324426	FALSE	FALSE
rs4700668	chr5:64435731-64435732	A	G	1.10011	0.0446055	0.0324427	FALSE	FALSE
rs11859251	chr16:53128710-53128711	T	C	1.06867	0.0310513	0.0324429	FALSE	FALSE
rs76738144	chr2:215629091-215629092	T	C	1.17906	0.0770109	0.0324429	FALSE	FALSE
rs79098813	chr3:130086746-130086747	A	G	0.734468	0.144284	0.0324438	FALSE	FALSE
rs12341420	chr9:114316076-114316077	C	T	0.937823	0.0300129	0.032444	FALSE	FALSE
rs80305448	chr3:197265538-197265539	C	T	1.28198	0.116137	0.0324446	FALSE	FALSE
rs12788854	chr11:98270267-98270268	T	G	1.14137	0.0618217	0.0324451	FALSE	FALSE
rs34566519	chr11:98273102-98273103	C	T	1.14137	0.0618217	0.0324451	FALSE	FALSE
rs13074822	chr3:159096964-159096965	A	T	0.937417	0.0302154	0.0324455	FALSE	FALSE
rs9309501	chr2:76609595-76609596	T	C	1.1927	0.0823884	0.0324455	FALSE	FALSE
rs11692761	chr2:181500928-181500929	C	G	0.880232	0.0596433	0.0324458	FALSE	FALSE
rs72621081	chr14:46420252-46420253	A	G	0.86805	0.0661592	0.0324458	FALSE	FALSE
rs113530547	chr17:30629747-30629748	A	G	0.841378	0.0807498	0.0324459	FALSE	FALSE
rs58855430	chr6:100671153-100671154	G	A	0.918235	0.0398819	0.0324463	FALSE	FALSE
rs6754315	chr2:171950609-171950610	A	C	0.93622	0.0308128	0.0324465	FALSE	FALSE
rs41307428	chr9:136336803-136336804	T	C	0.795858	0.106755	0.0324468	FALSE	FALSE
rs4694320	chr4:71369582-71369583	T	G	0.938495	0.0296783	0.0324469	FALSE	FALSE
rs4958757	chr5:154056182-154056183	A	G	1.19006	0.0813529	0.0324469	FALSE	FALSE
rs75621011	chr5:154056952-154056953	A	G	1.19006	0.0813529	0.0324469	FALSE	FALSE
rs36026042	chr1:199452655-199452656	T	C	0.843301	0.0796832	0.0324472	FALSE	FALSE
rs8012009	chr14:104609707-104609708	T	C	1.15386	0.0669102	0.0324473	FALSE	FALSE
rs34779103	chr10:71424227-71424228	T	C	1.08861	0.0396964	0.0324475	FALSE	FALSE
rs62454872	chr7:27652231-27652232	A	G	0.928968	0.034449	0.0324476	FALSE	FALSE
rs7558831	chr2:168309525-168309526	C	T	1.11805	0.0521709	0.0324476	FALSE	FALSE
rs150997568	chr9:73699083-73699084	A	G	0.769733	0.122361	0.0324478	FALSE	FALSE
rs7839843	chr8:310721-310722	T	C	1.19241	0.0822758	0.0324478	FALSE	FALSE
rs78210672	chr9:120415365-120415366	A	G	0.802088	0.10311	0.032448	FALSE	FALSE
rs117707070	chr8:16481541-16481542	C	G	0.7872	0.11187	0.0324483	FALSE	FALSE
rs72976867	chr3:104144519-104144520	T	C	0.81152	0.0976445	0.0324485	FALSE	FALSE
rs2662706	chr4:121190589-121190590	G	C	0.938341	0.0297557	0.0324497	FALSE	FALSE
rs5760360	chr22:24754571-24754572	A	G	0.817811	0.0940348	0.0324498	FALSE	FALSE
rs5760363	chr22:24754910-24754911	G	A	0.817811	0.0940348	0.0324498	FALSE	FALSE
rs5760364	chr22:24755024-24755025	T	G	0.817811	0.0940348	0.0324498	FALSE	FALSE
rs5760371	chr22:24768150-24768151	A	G	0.817811	0.0940348	0.0324498	FALSE	FALSE
rs143866653	chr15:39810101-39810102	C	A	1.24093	0.100923	0.0324503	FALSE	FALSE
rs205233	chr6:89740333-89740334	T	C	0.938747	0.0295532	0.0324504	FALSE	FALSE
rs34438944	chr4:34315705-34315706	G	A	0.886167	0.0565034	0.0324506	FALSE	FALSE
rs34852661	chr4:34314697-34314698	G	A	0.886167	0.0565034	0.0324506	FALSE	FALSE
rs4522882	chr4:34315186-34315187	C	T	0.886167	0.0565034	0.0324506	FALSE	FALSE
rs55810230	chr17:68787187-68787188	G	T	1.07247	0.0327103	0.0324506	FALSE	FALSE
rs66502664	chr4:34316271-34316272	G	A	0.886167	0.0565034	0.0324506	FALSE	FALSE
rs66527532	chr4:34316568-34316569	T	C	0.886167	0.0565034	0.0324506	FALSE	FALSE
rs73148048	chr4:34314863-34314864	A	T	0.886167	0.0565034	0.0324506	FALSE	FALSE
rs769347	chr7:53272764-53272765	A	C	0.925829	0.0360322	0.0324507	FALSE	FALSE
rs3752743	chr4:1642518-1642519	A	T	0.927954	0.0349603	0.032451	FALSE	FALSE
rs6718931	chr2:155484920-155484921	T	C	1.21726	0.0919204	0.0324512	FALSE	FALSE
rs144261575	chr15:75764470-75764471	C	G	0.7602	0.12819	0.0324513	FALSE	FALSE
rs11695831	chr2:12186654-12186655	G	A	0.901684	0.0483874	0.0324515	FALSE	FALSE
rs17790930	chr12:77947883-77947884	G	A	1.17353	0.0748175	0.0324515	FALSE	FALSE
rs28404080	chr14:35539417-35539418	T	G	1.0826	0.037107	0.032452	FALSE	FALSE
rs146889614	chr19:27797341-27797342	A	G	1.34467	0.138465	0.0324523	FALSE	FALSE
rs61962255	chr13:51615294-51615295	A	G	1.1147	0.0507702	0.0324523	FALSE	FALSE
rs11756892	chr6:110544747-110544748	T	C	1.16513	0.0714586	0.0324525	FALSE	FALSE
rs812594	chr5:89806746-89806747	G	A	1.06791	0.0307204	0.0324526	FALSE	FALSE
rs152595	chr5:106781375-106781376	T	C	1.07765	0.0349652	0.0324527	FALSE	FALSE
rs4406270	chr6:123032316-123032317	G	A	1.0719	0.0324626	0.0324528	FALSE	FALSE
rs11874229	chr18:63134846-63134847	C	G	1.06681	0.0302401	0.0324529	FALSE	FALSE
rs73009241	chr11:110885779-110885780	A	G	1.12926	0.0568353	0.0324529	FALSE	FALSE
rs151234143	chr10:116838658-116838659	A	C	1.31929	0.129556	0.0324533	FALSE	FALSE
rs7279245	chr21:41864250-41864251	C	T	1.1129	0.0500144	0.0324533	FALSE	FALSE
rs7846729	chr9:95952828-95952829	A	G	0.938461	0.0296965	0.0324533	FALSE	FALSE
rs117569526	chr12:82210255-82210256	T	C	1.21977	0.092884	0.0324535	FALSE	FALSE
rs1434957	chr4:20926818-20926819	A	G	1.07291	0.032905	0.0324538	FALSE	FALSE
rs41275440	chr20:15843315-15843316	A	G	1.3558	0.14232	0.032454	FALSE	FALSE
rs77721094	chr17:15377055-15377056	A	T	0.817101	0.0944433	0.032454	FALSE	FALSE
rs2210031	chr14:86729504-86729505	G	T	1.08741	0.0391787	0.0324542	FALSE	FALSE
rs117266466	chr8:129006785-129006786	A	C	0.772616	0.120617	0.0324543	FALSE	FALSE
rs117752675	chr8:129006426-129006427	T	C	0.772616	0.120617	0.0324543	FALSE	FALSE
rs17777315	chr8:129005665-129005666	T	C	0.772616	0.120617	0.0324543	FALSE	FALSE
rs6474278	chr8:40664242-40664243	G	A	1.07398	0.0333684	0.0324543	FALSE	FALSE
rs79212452	chr8:129006913-129006914	A	G	0.772616	0.120617	0.0324543	FALSE	FALSE
rs79246080	chr8:129006397-129006398	C	T	0.772616	0.120617	0.0324543	FALSE	FALSE
rs79832109	chr8:129005723-129005724	G	A	0.772616	0.120617	0.0324543	FALSE	FALSE
rs536246	chr9:27653713-27653714	C	T	0.934996	0.0314263	0.0324548	FALSE	FALSE
rs8050443	chr16:60446434-60446435	G	A	1.08687	0.0389485	0.0324549	FALSE	FALSE
rs118059706	chr7:24601873-24601874	C	T	1.17974	0.0772869	0.0324552	FALSE	FALSE
rs7083780	chr10:66286027-66286028	A	G	1.06548	0.029654	0.0324553	FALSE	FALSE
rs72805815	chr16:77583903-77583904	G	A	0.80265	0.102787	0.0324553	FALSE	FALSE
rs73185066	chr12:75988960-75988961	A	G	0.7277	0.148622	0.0324557	FALSE	FALSE
rs116415303	chr2:53490784-53490785	T	C	0.730213	0.14701	0.0324559	FALSE	FALSE
rs150489163	chr7:6683736-6683737	T	C	0.857623	0.0718133	0.0324561	FALSE	FALSE
rs76921644	chr3:108425085-108425086	C	T	1.24363	0.101945	0.0324561	FALSE	FALSE
rs17613979	chr4:148798924-148798925	G	T	1.13736	0.0601783	0.0324562	FALSE	FALSE
rs111540002	chr21:40879653-40879654	T	C	0.865669	0.0674472	0.0324564	FALSE	FALSE
rs2328478	chr6:143698119-143698120	C	T	0.915336	0.0413627	0.0324566	FALSE	FALSE
rs13226509	chr7:122182935-122182936	C	T	1.13073	0.0574485	0.0324567	FALSE	FALSE
rs6947375	chr7:122182118-122182119	T	C	1.13073	0.0574485	0.0324567	FALSE	FALSE
rs35117803	chr15:98170742-98170743	T	C	0.833261	0.0852881	0.032457	FALSE	FALSE
rs13259636	chr8:79317136-79317137	T	G	0.930246	0.0338078	0.0324571	FALSE	FALSE
rs112222104	chr4:114801129-114801130	A	G	1.12567	0.0553478	0.0324573	FALSE	FALSE
rs4858290	chr3:21122679-21122680	A	G	1.1912	0.0818074	0.0324574	FALSE	FALSE
rs11747700	chr5:77760158-77760159	A	G	0.93079	0.0335346	0.0324576	FALSE	FALSE
rs12477787	chr2:142933398-142933399	A	G	0.919959	0.0390073	0.0324578	FALSE	FALSE
rs61831879	chr10:2144887-2144888	T	A	0.910965	0.0436011	0.0324582	FALSE	FALSE
rs56405750	chr7:156295880-156295881	C	T	0.871021	0.0645664	0.0324583	FALSE	FALSE
rs61570684	chr18:37908946-37908947	G	A	0.924281	0.0368159	0.0324583	FALSE	FALSE
rs883173	chr6:21887275-21887276	T	G	1.09967	0.0444242	0.0324586	FALSE	FALSE
rs9811305	chr3:98499211-98499212	A	G	0.93819	0.0298321	0.0324587	FALSE	FALSE
rs73160864	chr7:139923816-139923817	A	C	1.11772	0.0520354	0.0324589	FALSE	FALSE
rs2550354	chr16:58206825-58206826	C	T	0.928019	0.0349291	0.032459	FALSE	FALSE
rs10080647	chr6:114742334-114742335	A	C	0.911801	0.0431725	0.0324597	FALSE	FALSE
rs12700329	chr7:21965595-21965596	T	C	1.08148	0.0366238	0.0324597	FALSE	FALSE
rs78965390	chr5:81990925-81990926	G	A	1.22776	0.0959409	0.0324597	FALSE	FALSE
rs116928265	chr12:30614129-30614130	G	A	1.31292	0.1273	0.03246	FALSE	FALSE
rs2890015	chr1:184508630-184508631	G	A	1.06515	0.0295108	0.0324601	FALSE	FALSE
rs7794827	chr7:67594940-67594941	A	G	1.1522	0.0662426	0.0324601	FALSE	FALSE
rs7795738	chr7:67594842-67594843	T	C	1.1522	0.0662426	0.0324601	FALSE	FALSE
rs145064337	chr9:131423395-131423396	A	G	1.1439	0.0628606	0.0324607	FALSE	FALSE
rs12877937	chr13:64765566-64765567	G	A	0.938107	0.0298741	0.032461	FALSE	FALSE
rs72672447	chr8:77571357-77571358	C	T	0.893524	0.052641	0.0324614	FALSE	FALSE
rs12495520	chr3:47807758-47807759	A	T	1.07046	0.0318345	0.0324615	FALSE	FALSE
rs193127795	chr1:247241881-247241882	T	G	0.726101	0.149656	0.0324617	FALSE	FALSE
rs6777216	chr3:149397765-149397766	T	G	1.33831	0.136255	0.0324617	FALSE	FALSE
rs185121253	chr9:30868431-30868432	T	G	0.72107	0.152907	0.0324618	FALSE	FALSE
rs11163981	chr1:84953414-84953415	A	G	0.931817	0.0330199	0.032462	FALSE	FALSE
rs3760031	chr16:1875901-1875902	C	T	0.881682	0.0588795	0.032462	FALSE	FALSE
rs6822927	chr4:7432533-7432534	G	C	1.07302	0.0329524	0.0324622	FALSE	FALSE
rs72640037	chr13:89295320-89295321	T	G	1.11099	0.049213	0.0324623	FALSE	FALSE
rs16856071	chr2:169730343-169730344	G	A	1.06575	0.0297758	0.0324625	FALSE	FALSE
rs35160320	chr5:107930613-107930614	C	T	0.927869	0.0350053	0.0324631	FALSE	FALSE
rs3904528	chr9:31305790-31305791	G	A	1.15608	0.067817	0.0324631	FALSE	FALSE
rs147194065	chr2:135107830-135107831	G	C	0.802869	0.102664	0.0324634	FALSE	FALSE
11:69779653	chr11:69779652-69779653	A	G	1.13939	0.0610147	0.0324635	FALSE	FALSE
rs13433941	chr3:94838983-94838984	T	G	0.938303	0.0297769	0.0324637	FALSE	FALSE
rs10908809	chr1:160858580-160858581	A	G	0.935121	0.0313655	0.0324642	FALSE	FALSE
rs80055753	chr5:42457665-42457666	G	T	1.1393	0.0609815	0.0324642	FALSE	FALSE
rs2244916	chr10:71969132-71969133	C	T	1.15111	0.0658005	0.0324645	FALSE	FALSE
rs56090559	chr10:71968756-71968757	G	C	1.15111	0.0658005	0.0324645	FALSE	FALSE
rs62427644	chr6:163595923-163595924	G	A	0.86267	0.0690731	0.0324645	FALSE	FALSE
rs7894334	chr10:71970797-71970798	T	C	1.15111	0.0658005	0.0324645	FALSE	FALSE
rs73657774	chr8:2084717-2084718	T	C	1.17082	0.0737408	0.0324649	FALSE	FALSE
rs11111966	chr12:104663418-104663419	T	C	1.07185	0.0324439	0.0324652	FALSE	FALSE
rs2363614	chr18:43192249-43192250	C	T	1.13059	0.0573917	0.0324652	FALSE	FALSE
rs6539133	chr12:104662991-104662992	G	A	1.07185	0.0324439	0.0324652	FALSE	FALSE
rs4532841	chr1:219890502-219890503	T	C	0.916297	0.0408743	0.0324657	FALSE	FALSE
rs75874144	chr2:16844176-16844177	C	T	1.20392	0.0867766	0.0324658	FALSE	FALSE
rs79976934	chr2:16844104-16844105	T	G	1.20392	0.0867766	0.0324658	FALSE	FALSE
rs287178	chr10:79226930-79226931	A	G	1.186	0.0797647	0.0324659	FALSE	FALSE
rs534191	chr11:102671696-102671697	T	C	0.937851	0.0300028	0.032466	FALSE	FALSE
rs9813058	chr3:175113597-175113598	A	C	0.92655	0.035671	0.032466	FALSE	FALSE
rs62576529	chr9:118261924-118261925	T	A	0.911152	0.0435073	0.0324662	FALSE	FALSE
rs3752826	chr17:1265063-1265064	A	C	0.935365	0.0312435	0.0324663	FALSE	FALSE
rs7268312	chr20:12041711-12041712	T	A	0.905949	0.0461851	0.0324667	FALSE	FALSE
rs12641088	chr4:157680198-157680199	T	C	0.934623	0.0316151	0.0324668	FALSE	FALSE
rs6564445	chr16:77500051-77500052	T	C	0.933104	0.0323753	0.0324668	FALSE	FALSE
rs2039197	chr9:124949045-124949046	A	G	0.928691	0.034592	0.0324669	FALSE	FALSE
rs7328249	chr13:26542205-26542206	G	T	1.13754	0.0602574	0.0324669	FALSE	FALSE
rs10954611	chr7:81063220-81063221	T	C	1.12852	0.0565337	0.032467	FALSE	FALSE
rs8092109	chr18:57901040-57901041	T	C	1.13212	0.0580241	0.0324671	FALSE	FALSE
rs1508586	chr1:91921384-91921385	T	C	1.06702	0.0303316	0.0324672	FALSE	FALSE
rs2283931	chr22:34095984-34095985	T	C	1.0828	0.037199	0.0324673	FALSE	FALSE
rs11621985	chr14:76608466-76608467	G	T	1.06778	0.0306676	0.0324674	FALSE	FALSE
rs68076535	chr5:123103020-123103021	G	A	1.11186	0.0495807	0.0324676	FALSE	FALSE
rs1702390	chr3:146366599-146366600	C	T	0.937014	0.0304204	0.0324677	FALSE	FALSE
rs1842614	chr11:38627912-38627913	G	C	1.12213	0.0538804	0.0324679	FALSE	FALSE
rs192709	chr4:112053425-112053426	G	T	1.06676	0.0302199	0.0324679	FALSE	FALSE
rs454312	chr21:27340300-27340301	T	A	0.927045	0.035422	0.0324679	FALSE	FALSE
rs77727607	chr6:73847856-73847857	A	G	1.16523	0.0715042	0.0324679	FALSE	FALSE
rs57941184	chr12:98095872-98095873	A	G	1.16687	0.0721631	0.032468	FALSE	FALSE
rs56752816	chr2:88813203-88813204	G	A	1.09029	0.0404202	0.0324681	FALSE	FALSE
rs28652685	chr7:30897985-30897986	C	G	0.783551	0.114055	0.0324684	FALSE	FALSE
rs118173242	chr21:24128148-24128149	A	G	1.35739	0.142879	0.0324685	FALSE	FALSE
rs6786383	chr3:124892026-124892027	C	A	0.917317	0.0403549	0.0324691	FALSE	FALSE
1:34042560	chr1:34042559-34042560	A	G	0.924439	0.0367384	0.03247	FALSE	FALSE
rs1017717	chr13:87148645-87148646	C	T	1.06933	0.0313452	0.03247	FALSE	FALSE
rs1917147	chr10:87589152-87589153	G	A	1.07551	0.0340388	0.03247	FALSE	FALSE
rs256587	chr2:190707255-190707256	G	C	1.17416	0.0750734	0.0324705	FALSE	FALSE
rs35099186	chr11:126254265-126254266	C	T	0.926818	0.035537	0.0324706	FALSE	FALSE
rs12439182	chr15:50437273-50437274	A	C	1.07325	0.0330569	0.0324709	FALSE	FALSE
rs74125727	chr1:147017713-147017714	A	T	1.21705	0.0918523	0.0324712	FALSE	FALSE
rs77149781	chr7:76037926-76037927	T	C	0.797518	0.105796	0.0324712	FALSE	FALSE
rs75182937	chr3:25185410-25185411	T	C	0.907872	0.0451947	0.0324714	FALSE	FALSE
rs2901008	chr5:158011786-158011787	C	G	1.07984	0.0359188	0.0324716	FALSE	FALSE
rs76316968	chr3:65432394-65432395	C	T	1.23479	0.0986177	0.0324718	FALSE	FALSE
rs117122153	chr10:69156649-69156650	G	T	0.896307	0.0511899	0.0324719	FALSE	FALSE
rs479407	chr1:10673193-10673194	G	A	0.893772	0.0525143	0.032472	FALSE	FALSE
rs266049	chr2:104089192-104089193	A	G	0.938705	0.0295779	0.0324721	FALSE	FALSE
rs1702315	chr12:124860704-124860705	A	G	0.893691	0.0525566	0.0324724	FALSE	FALSE
rs138529968	chr9:79963556-79963557	G	T	0.794124	0.107791	0.0324726	FALSE	FALSE
rs2131395	chr10:88723493-88723494	A	G	0.771462	0.12133	0.0324729	FALSE	FALSE
rs1606197	chr3:103325294-103325295	T	C	1.07245	0.0327061	0.032473	FALSE	FALSE
rs72893903	chr11:44358215-44358216	T	G	1.18045	0.0775746	0.0324731	FALSE	FALSE
rs35990705	chr4:81523084-81523085	G	A	0.898613	0.0499889	0.0324732	FALSE	FALSE
rs4838002	chr9:125381852-125381853	T	C	1.07776	0.0350148	0.0324733	FALSE	FALSE
rs347931	chr15:33185276-33185277	A	G	0.938179	0.0298402	0.0324735	FALSE	FALSE
rs12636524	chr3:84306138-84306139	A	G	0.938168	0.0298459	0.0324736	FALSE	FALSE
rs61957258	chr13:52771830-52771831	G	A	1.13879	0.0607736	0.0324736	FALSE	FALSE
rs6873009	chr5:124279327-124279328	A	C	0.933773	0.0320414	0.0324736	FALSE	FALSE
rs7700991	chr5:124280360-124280361	C	T	0.933773	0.0320414	0.0324736	FALSE	FALSE
rs12602541	chr17:42369407-42369408	G	A	0.85528	0.0730999	0.0324738	FALSE	FALSE
rs113163145	chr3:13870726-13870727	G	T	0.792127	0.108969	0.032474	FALSE	FALSE
rs114570214	chr6:29447544-29447545	T	C	1.28874	0.118615	0.0324742	FALSE	FALSE
rs56071188	chr4:59100406-59100407	T	C	1.14824	0.0646377	0.0324742	FALSE	FALSE
rs12917817	chr16:6699369-6699370	G	T	0.926912	0.0354902	0.0324743	FALSE	FALSE
rs2194207	chr5:107033575-107033576	T	C	0.928478	0.034701	0.0324744	FALSE	FALSE
rs4404471	chr3:20847252-20847253	G	A	1.10632	0.0472467	0.0324744	FALSE	FALSE
rs60725783	chr2:29581833-29581834	C	T	0.743437	0.138634	0.0324746	FALSE	FALSE
rs61770438	chr1:85249336-85249337	T	C	1.34589	0.138908	0.0324747	FALSE	FALSE
rs6441081	chr3:156299150-156299151	C	T	0.913279	0.0424189	0.032475	FALSE	FALSE
rs2914226	chr5:158005360-158005361	T	G	1.07975	0.0358819	0.0324751	FALSE	FALSE
rs12190155	chr6:33663240-33663241	A	G	1.08311	0.0373314	0.0324752	FALSE	FALSE
rs4337384	chr18:43351848-43351849	T	C	1.06574	0.0297721	0.0324752	FALSE	FALSE
rs72682026	chr8:115100454-115100455	C	T	1.11757	0.0519766	0.0324754	FALSE	FALSE
rs79208725	chr8:115099963-115099964	C	T	1.11757	0.0519766	0.0324754	FALSE	FALSE
ss1388043068	chr12:7661886-7661887	T	A	1.2369	0.0994193	0.0324757	FALSE	FALSE
rs111493179	chr16:76017621-76017622	A	T	0.864307	0.0681912	0.0324759	FALSE	FALSE
rs12479750	chr20:17599650-17599651	C	T	1.09163	0.0409954	0.0324759	FALSE	FALSE
rs4814630	chr20:17598239-17598240	A	G	1.09163	0.0409954	0.0324759	FALSE	FALSE
rs118022200	chr10:12051162-12051163	A	T	0.891449	0.0537323	0.032476	FALSE	FALSE
rs74431525	chr18:59321785-59321786	A	G	0.766182	0.124543	0.032476	FALSE	FALSE
rs16827441	chr1:187668727-187668728	C	T	1.08631	0.0387107	0.0324763	FALSE	FALSE
rs556721	chr8:60898147-60898148	C	T	0.935611	0.0311227	0.0324764	FALSE	FALSE
rs557689	chr8:60898026-60898027	C	T	0.935611	0.0311227	0.0324764	FALSE	FALSE
rs61916689	chr12:29240629-29240630	T	C	0.869121	0.0655942	0.0324764	FALSE	FALSE
rs78484964	chr8:88619896-88619897	T	C	0.821732	0.0918128	0.0324764	FALSE	FALSE
rs10980924	chr9:114287606-114287607	T	C	1.06624	0.0299917	0.0324765	FALSE	FALSE
rs73122867	chr20:19178049-19178050	T	C	1.0916	0.0409842	0.0324767	FALSE	FALSE
rs6776963	chr3:47830740-47830741	A	C	1.07059	0.0318982	0.0324769	FALSE	FALSE
rs112894900	chr16:69260240-69260241	C	T	0.88174	0.0588538	0.032477	FALSE	FALSE
rs2575837	chr11:14498000-14498001	A	G	0.936479	0.0306889	0.0324772	FALSE	FALSE
rs2575838	chr11:14498220-14498221	C	G	0.936479	0.0306889	0.0324772	FALSE	FALSE
rs77138707	chr1:58388240-58388241	G	A	0.808492	0.0994089	0.0324773	FALSE	FALSE
rs28362949	chr11:57371910-57371911	T	G	0.930396	0.0337367	0.0324776	FALSE	FALSE
rs10813338	chr9:30676982-30676983	C	A	0.934692	0.0315824	0.0324779	FALSE	FALSE
rs1004124	chr4:15849587-15849588	G	C	0.813826	0.0963342	0.032478	FALSE	FALSE
rs16892453	chr4:15849374-15849375	C	T	0.813826	0.0963342	0.032478	FALSE	FALSE
rs72616193	chr4:15849307-15849308	A	G	0.813826	0.0963342	0.032478	FALSE	FALSE
rs7744965	chr6:104109389-104109390	A	G	1.13031	0.0572822	0.0324785	FALSE	FALSE
rs112094222	chr5:91549377-91549378	T	A	1.13354	0.0586159	0.0324786	FALSE	FALSE
rs72777031	chr5:91549455-91549456	C	A	1.13354	0.0586159	0.0324786	FALSE	FALSE
rs7017842	chr8:143685115-143685116	A	G	1.07647	0.0344586	0.0324789	FALSE	FALSE
rs7938648	chr11:77682881-77682882	A	C	0.931601	0.0331314	0.032479	FALSE	FALSE
rs12909862	chr15:39224136-39224137	T	C	1.06681	0.0302415	0.0324796	FALSE	FALSE
rs77165143	chr1:247966491-247966492	G	C	1.15344	0.0667531	0.0324799	FALSE	FALSE
rs72802601	chr16:86687573-86687574	C	T	1.0951	0.0424825	0.03248	FALSE	FALSE
rs61241513	chr3:193998342-193998343	G	A	1.07512	0.0338736	0.0324803	FALSE	FALSE
rs10994891	chr10:63471290-63471291	C	T	0.929491	0.0341923	0.0324808	FALSE	FALSE
rs199955536	chr8:2085117-2085118	A	G	1.17062	0.0736679	0.032481	FALSE	FALSE
rs3779824	chr8:2085036-2085037	G	T	1.17062	0.0736679	0.032481	FALSE	FALSE
rs73657779	chr8:2085028-2085029	T	C	1.17062	0.0736679	0.032481	FALSE	FALSE
rs62062092	chr17:49502283-49502284	A	G	1.07358	0.0331997	0.0324811	FALSE	FALSE
rs10836672	chr11:4818157-4818158	A	G	1.06926	0.0313147	0.0324813	FALSE	FALSE
rs1433922	chr11:4817959-4817960	G	T	1.06926	0.0313147	0.0324813	FALSE	FALSE
rs1433923	chr11:4818363-4818364	G	A	1.06926	0.0313147	0.0324813	FALSE	FALSE
rs1433924	chr11:4818410-4818411	C	G	1.06926	0.0313147	0.0324813	FALSE	FALSE
rs1433926	chr11:4818604-4818605	G	T	1.06926	0.0313147	0.0324813	FALSE	FALSE
rs2038148	chr6:163920572-163920573	T	C	0.928752	0.0345645	0.0324816	FALSE	FALSE
rs318766	chr3:64775816-64775817	T	C	1.06611	0.0299344	0.0324816	FALSE	FALSE
rs4314319	chr4:181350130-181350131	T	C	0.936086	0.0308862	0.0324816	FALSE	FALSE
rs62334846	chr4:181293549-181293550	A	G	1.13081	0.0574885	0.0324816	FALSE	FALSE
rs10418750	chr19:20929661-20929662	A	G	0.812529	0.0970822	0.0324819	FALSE	FALSE
rs6809038	chr3:169662538-169662539	T	C	1.08146	0.0366227	0.0324819	FALSE	FALSE
rs13012168	chr2:51673863-51673864	C	G	0.919183	0.0394074	0.032482	FALSE	FALSE
rs9845422	chr3:144217321-144217322	C	T	0.93825	0.0298066	0.032482	FALSE	FALSE
rs55670207	chr12:121935182-121935183	T	C	1.12181	0.0537499	0.0324822	FALSE	FALSE
rs61867085	chr10:85551243-85551244	A	G	0.839559	0.0817791	0.0324822	FALSE	FALSE
rs6482798	chr10:132275857-132275858	G	A	1.15127	0.0658742	0.0324824	FALSE	FALSE
rs72701109	chr4:164390684-164390685	C	T	1.13604	0.0596462	0.0324828	FALSE	FALSE
rs7161990	chr15:74735663-74735664	T	C	0.891524	0.0536952	0.0324829	FALSE	FALSE
rs117166546	chr22:40315486-40315487	T	C	1.3627	0.144719	0.032483	FALSE	FALSE
rs181992648	chr8:19546871-19546872	T	A	0.733835	0.14472	0.032483	FALSE	FALSE
rs75864620	chr12:65114645-65114646	G	C	1.22888	0.0963827	0.0324831	FALSE	FALSE
rs17443575	chr13:39456547-39456548	A	G	1.23796	0.0998245	0.0324833	FALSE	FALSE
rs10816700	chr9:111450527-111450528	A	G	1.06625	0.0299957	0.0324834	FALSE	FALSE
rs35157858	chr8:130016541-130016542	C	T	1.07382	0.0333072	0.0324835	FALSE	FALSE
rs240076	chr22:34088399-34088400	A	G	1.09397	0.0420017	0.0324837	FALSE	FALSE
rs116106091	chr6:18395321-18395322	A	G	0.791952	0.109079	0.0324838	FALSE	FALSE
rs2222244	chr5:90036088-90036089	A	G	0.936138	0.0308606	0.032484	FALSE	FALSE
rs61989035	chr14:65797995-65797996	A	G	1.21667	0.0917105	0.032484	FALSE	FALSE
rs7020191	chr9:26526326-26526327	T	C	1.06522	0.0295447	0.032484	FALSE	FALSE
rs112523714	chr19:20038665-20038666	C	T	1.19215	0.0821909	0.0324841	FALSE	FALSE
rs11750387	chr5:63890806-63890807	T	G	1.18127	0.077905	0.0324841	FALSE	FALSE
rs117190830	chr15:63164309-63164310	C	T	0.770659	0.121824	0.0324845	FALSE	FALSE
rs1144708	chr6:31710019-31710020	T	C	1.06845	0.0309599	0.0324848	FALSE	FALSE
rs6545419	chr2:54739265-54739266	A	T	0.931412	0.0332278	0.0324848	FALSE	FALSE
rs1843658	chr4:61816996-61816997	G	T	1.08265	0.0371377	0.0324849	FALSE	FALSE
rs13065440	chr3:170611489-170611490	G	A	0.927699	0.0350955	0.032485	FALSE	FALSE
rs61351925	chr9:4047229-4047230	G	A	0.912892	0.0426199	0.032485	FALSE	FALSE
rs150900898	chr19:5727074-5727075	A	G	0.834169	0.0847923	0.0324853	FALSE	FALSE
rs62254986	chr3:95722811-95722812	T	C	1.07564	0.034099	0.0324853	FALSE	FALSE
rs3808055	chr7:127705173-127705174	T	C	1.0675	0.0305452	0.0324854	FALSE	FALSE
rs73657777	chr8:2084894-2084895	G	C	1.17062	0.0736677	0.0324855	FALSE	FALSE
rs73657778	chr8:2084975-2084976	G	A	1.17062	0.0736677	0.0324855	FALSE	FALSE
rs786437	chr12:124090813-124090814	G	A	0.912019	0.0430675	0.0324855	FALSE	FALSE
rs111803824	chr7:63444864-63444865	C	T	0.839532	0.0817959	0.0324859	FALSE	FALSE
rs113680850	chr7:63445797-63445798	G	T	0.839532	0.0817959	0.0324859	FALSE	FALSE
rs72637550	chr1:4710952-4710953	A	G	1.07561	0.0340844	0.032486	FALSE	FALSE
rs7917709	chr10:67358740-67358741	A	T	0.843811	0.0794183	0.032486	FALSE	FALSE
rs11666296	chr19:5482699-5482700	A	C	0.877553	0.0610825	0.0324861	FALSE	FALSE
rs10738403	chr9:15699276-15699277	T	G	1.06617	0.029962	0.0324866	FALSE	FALSE
rs34228799	chr1:82397562-82397563	T	C	0.912409	0.0428678	0.0324866	FALSE	FALSE
rs62375106	chr5:89976168-89976169	C	A	1.06834	0.0309159	0.0324868	FALSE	FALSE
rs7142565	chr14:59318010-59318011	T	C	1.06948	0.031414	0.0324868	FALSE	FALSE
rs485075	chr5:82887592-82887593	T	C	1.06493	0.0294184	0.0324872	FALSE	FALSE
rs10986020	chr9:126211765-126211766	G	A	1.1202	0.0530825	0.0324873	FALSE	FALSE
rs12961467	chr18:56552049-56552050	T	A	0.931495	0.0331863	0.0324877	FALSE	FALSE
rs17694721	chr18:56550563-56550564	A	G	0.931495	0.0331863	0.0324877	FALSE	FALSE
rs35731959	chr18:56551473-56551474	T	C	0.931495	0.0331863	0.0324877	FALSE	FALSE
rs62095471	chr18:56553040-56553041	T	G	0.931495	0.0331863	0.0324877	FALSE	FALSE
rs11216220	chr11:116863987-116863988	C	T	0.894055	0.052371	0.0324878	FALSE	FALSE
rs13315217	chr3:152711309-152711310	G	A	1.12913	0.0567963	0.0324879	FALSE	FALSE
rs75660303	chr3:152709683-152709684	T	C	1.12913	0.0567963	0.0324879	FALSE	FALSE
rs62425238	chr6:120636756-120636757	T	C	1.07918	0.0356369	0.032488	FALSE	FALSE
rs10071453	chr5:83001534-83001535	G	A	0.934418	0.0317215	0.0324883	FALSE	FALSE
rs77690698	chr16:20172653-20172654	C	T	1.29422	0.120611	0.0324883	FALSE	FALSE
rs4815035	chr20:21258118-21258119	A	G	0.935732	0.0310643	0.0324887	FALSE	FALSE
rs113304427	chr7:29760200-29760201	C	T	1.16479	0.0713366	0.0324891	FALSE	FALSE
rs1833842	chr5:99627478-99627479	C	G	0.928941	0.0344707	0.0324896	FALSE	FALSE
rs62410521	chr3:136892063-136892064	A	G	1.08913	0.0399265	0.0324896	FALSE	FALSE
rs11048898	chr12:27309919-27309920	G	A	1.09476	0.0423402	0.03249	FALSE	FALSE
rs12858405	chr13:34661697-34661698	G	A	0.881445	0.0590147	0.0324901	FALSE	FALSE
rs12859538	chr13:34661855-34661856	T	C	0.881445	0.0590147	0.0324901	FALSE	FALSE
rs35311683	chr13:34660863-34660864	T	C	0.881445	0.0590147	0.0324901	FALSE	FALSE
rs17028853	chr2:42078189-42078190	T	A	0.911988	0.0430847	0.0324904	FALSE	FALSE
rs17021310	chr1:104858323-104858324	T	C	0.920193	0.0388959	0.0324907	FALSE	FALSE
rs6932902	chr6:152376523-152376524	A	G	1.10341	0.0460212	0.0324907	FALSE	FALSE
rs10098336	chr8:82381649-82381650	A	G	1.10737	0.047694	0.0324908	FALSE	FALSE
rs10112772	chr8:82381566-82381567	C	T	1.10737	0.047694	0.0324908	FALSE	FALSE
rs34040889	chr15:26545923-26545924	A	T	1.12252	0.0540483	0.0324908	FALSE	FALSE
rs71466209	chr12:102708483-102708484	C	T	1.10589	0.0470712	0.0324912	FALSE	FALSE
rs74628829	chr12:125161373-125161374	A	G	1.1839	0.0789465	0.0324912	FALSE	FALSE
rs11907350	chr20:52770438-52770439	A	G	0.807656	0.0999013	0.0324917	FALSE	FALSE
rs675209	chr6:7102083-7102084	T	C	1.07308	0.0329872	0.0324921	FALSE	FALSE
rs13400019	chr2:154105428-154105429	T	C	1.11265	0.0499197	0.0324924	FALSE	FALSE
rs145414807	chr2:128318947-128318948	T	C	1.17193	0.0741943	0.0324924	FALSE	FALSE
rs10772021	chr12:33101774-33101775	C	A	0.883347	0.0580076	0.0324927	FALSE	FALSE
rs10772022	chr12:33101792-33101793	C	G	0.883347	0.0580076	0.0324927	FALSE	FALSE
rs10772023	chr12:33101795-33101796	T	C	0.883347	0.0580076	0.0324927	FALSE	FALSE
rs55717149	chr19:46406498-46406499	A	G	1.0809	0.0363825	0.0324927	FALSE	FALSE
rs8082247	chr17:78114990-78114991	C	T	0.928501	0.0346932	0.0324927	FALSE	FALSE
rs77114189	chr5:9546875-9546876	A	G	1.23821	0.0999234	0.0324931	FALSE	FALSE
rs227070	chr11:108211411-108211412	T	G	0.938014	0.0299258	0.0324932	FALSE	FALSE
rs11236115	chr11:74171964-74171965	A	G	0.900883	0.0488146	0.0324935	FALSE	FALSE
rs11601907	chr11:2869187-2869188	T	C	1.07529	0.0339461	0.0324935	FALSE	FALSE
rs1018995	chr7:147176939-147176940	C	T	1.08799	0.0394406	0.0324938	FALSE	FALSE
3:176621282	chr3:176621281-176621282	T	C	0.896519	0.051086	0.0324943	FALSE	FALSE
rs4241490	chr3:176620757-176620758	C	T	0.896519	0.051086	0.0324943	FALSE	FALSE
rs4857802	chr3:176620547-176620548	A	G	0.896519	0.051086	0.0324943	FALSE	FALSE
rs76003760	chr10:9466141-9466142	C	T	1.1552	0.0674717	0.0324954	FALSE	FALSE
rs8089189	chr18:12970465-12970466	T	C	0.918298	0.0398611	0.0324958	FALSE	FALSE
rs4964470	chr12:106967821-106967822	A	G	0.893802	0.052506	0.032496	FALSE	FALSE
rs78175844	chr10:14303779-14303780	G	A	0.859007	0.0710763	0.0324968	FALSE	FALSE
rs9376896	chr6:145427743-145427744	A	T	1.1463	0.0638566	0.0324972	FALSE	FALSE
rs72670902	chr8:88736279-88736280	T	C	1.08941	0.0400496	0.0324976	FALSE	FALSE
rs2169803	chr16:80167116-80167117	A	C	1.06601	0.0298948	0.0324978	FALSE	FALSE
rs2831245	chr21:29306241-29306242	G	A	1.09082	0.0406543	0.0324978	FALSE	FALSE
rs2798952	chr6:78211607-78211608	T	C	0.935321	0.0312717	0.0324981	FALSE	FALSE
rs2862833	chr10:90775628-90775629	G	A	1.06586	0.0298274	0.0324981	FALSE	FALSE
rs55914928	chr11:431833-431834	A	G	1.08061	0.0362575	0.0324985	FALSE	FALSE
rs1883352	chr6:18656353-18656354	G	A	0.934311	0.031777	0.0324986	FALSE	FALSE
rs10166371	chr2:165680683-165680684	G	A	0.938324	0.0297721	0.0324987	FALSE	FALSE
rs2054381	chr4:178944244-178944245	A	C	1.07302	0.0329613	0.0324988	FALSE	FALSE
rs11931747	chr4:44687162-44687163	G	A	0.92628	0.0358145	0.0324993	FALSE	FALSE
rs12495914	chr3:34823613-34823614	T	C	0.901852	0.0483139	0.0324995	FALSE	FALSE
rs74924890	chr4:126187767-126187768	C	A	0.932609	0.0326297	0.0324995	FALSE	FALSE
rs9805395	chr13:40621795-40621796	A	G	0.932254	0.0328078	0.0324999	FALSE	FALSE
rs2612036	chr12:66191329-66191330	T	C	1.12347	0.0544492	0.0325002	FALSE	FALSE
rs7154304	chr14:95131928-95131929	C	T	1.0657	0.0297595	0.0325004	FALSE	FALSE
rs16939332	chr8:77570298-77570299	A	G	0.893546	0.0526414	0.0325005	FALSE	FALSE
rs72672446	chr8:77570385-77570386	A	T	0.893546	0.0526414	0.0325005	FALSE	FALSE
rs67994217	chr2:188714322-188714323	G	A	0.92685	0.0355269	0.0325006	FALSE	FALSE
rs78807678	chr9:1706124-1706125	G	C	1.15848	0.0688005	0.0325006	FALSE	FALSE
rs80204865	chr8:92121469-92121470	T	C	1.24209	0.101391	0.0325006	FALSE	FALSE
rs10093158	chr8:143102617-143102618	G	A	1.06549	0.0296673	0.032501	FALSE	FALSE
rs7777871	chr7:67594585-67594586	G	A	1.15216	0.0662417	0.0325012	FALSE	FALSE
rs12824244	chr12:10552286-10552287	A	G	1.10273	0.0457364	0.0325013	FALSE	FALSE
rs71502720	chr9:86424273-86424274	T	C	0.899545	0.0495119	0.0325013	FALSE	FALSE
rs28437485	chr3:127424863-127424864	A	G	1.07359	0.0332107	0.0325015	FALSE	FALSE
rs4843349	chr16:86131063-86131064	A	G	0.898926	0.0498344	0.0325025	FALSE	FALSE
rs72690510	chr4:181922088-181922089	T	C	1.11505	0.0509309	0.0325025	FALSE	FALSE
rs191117976	chr17:33361126-33361127	G	A	0.787867	0.111509	0.0325028	FALSE	FALSE
rs139977628	chr3:145195964-145195965	C	G	0.817709	0.0941222	0.0325029	FALSE	FALSE
rs140838113	chr17:29886605-29886606	A	C	1.27596	0.113974	0.0325032	FALSE	FALSE
rs3792152	chr2:100031550-100031551	A	G	1.06576	0.0297848	0.0325032	FALSE	FALSE
rs6726203	chr2:45478671-45478672	C	T	0.862594	0.06913	0.0325032	FALSE	FALSE
rs2410321	chr8:15831274-15831275	C	G	0.814373	0.0960342	0.0325033	FALSE	FALSE
rs60815225	chr2:27441786-27441787	G	A	1.15669	0.0680768	0.0325035	FALSE	FALSE
rs73921471	chr2:27441017-27441018	G	C	1.15669	0.0680768	0.0325035	FALSE	FALSE
rs73921475	chr2:27444023-27444024	A	G	1.15669	0.0680768	0.0325035	FALSE	FALSE
rs7437	chr2:27439750-27439751	T	G	1.15669	0.0680768	0.0325035	FALSE	FALSE
rs114470015	chr5:92520937-92520938	A	T	1.09918	0.044225	0.0325036	FALSE	FALSE
rs75893023	chr10:66502613-66502614	T	G	0.827477	0.0885684	0.0325038	FALSE	FALSE
rs143718656	chr6:68996491-68996492	A	C	1.10028	0.0446952	0.0325039	FALSE	FALSE
rs665723	chr6:7139063-7139064	C	T	1.07543	0.0340123	0.0325039	FALSE	FALSE
rs74901894	chr3:122595787-122595788	A	G	1.19694	0.084076	0.0325039	FALSE	FALSE
rs11218032	chr11:120724321-120724322	A	T	1.06731	0.0304658	0.032504	FALSE	FALSE
rs12264384	chr10:3509914-3509915	C	T	1.07099	0.032076	0.0325046	FALSE	FALSE
rs78738002	chr5:121164356-121164357	A	G	1.23757	0.0996904	0.0325047	FALSE	FALSE
rs147169176	chr2:207562568-207562569	A	G	1.35781	0.143057	0.032505	FALSE	FALSE
rs114030138	chr9:137033763-137033764	A	G	0.741342	0.139978	0.0325052	FALSE	FALSE
rs115602470	chr9:137033759-137033760	G	A	0.741342	0.139978	0.0325052	FALSE	FALSE
rs1594147	chr2:57236572-57236573	G	A	1.06706	0.0303561	0.0325053	FALSE	FALSE
rs149167687	chr12:129511545-129511546	A	G	1.35477	0.142008	0.0325054	FALSE	FALSE
rs1813952	chr1:238132082-238132083	T	C	1.07482	0.0337452	0.0325056	FALSE	FALSE
rs7842490	chr8:96505974-96505975	A	G	0.893576	0.0526273	0.0325057	FALSE	FALSE
ss1388105427	chr12:9601902-9601903	A	G	0.892078	0.053412	0.0325057	FALSE	FALSE
rs79817140	chr19:52571656-52571657	T	C	0.917398	0.0403218	0.032506	FALSE	FALSE
rs10787707	chr10:118287398-118287399	G	A	1.13446	0.0590024	0.0325061	FALSE	FALSE
rs10787708	chr10:118287448-118287449	G	A	1.13446	0.0590024	0.0325061	FALSE	FALSE
rs7645209	chr3:23482137-23482138	A	T	1.06546	0.0296535	0.0325062	FALSE	FALSE
rs10858399	chr9:138281409-138281410	T	G	0.935416	0.0312255	0.0325063	FALSE	FALSE
rs1936794	chr6:127428079-127428080	C	T	1.07179	0.0324275	0.0325064	FALSE	FALSE
rs56046634	chr2:45492089-45492090	G	T	0.779854	0.116293	0.0325064	FALSE	FALSE
rs11063268	chr12:4738610-4738611	G	A	0.913617	0.042254	0.0325067	FALSE	FALSE
rs75956314	chr3:149397538-149397539	C	T	1.33819	0.136251	0.032507	FALSE	FALSE
rs78127136	chr21:21549273-21549274	C	A	0.837255	0.0830761	0.032507	FALSE	FALSE
rs34759188	chr2:14556910-14556911	A	G	1.09027	0.0404233	0.0325071	FALSE	FALSE
rs1554769	chr12:125177985-125177986	C	T	1.06554	0.0296905	0.0325073	FALSE	FALSE
rs73110049	chr3:63161890-63161891	G	A	0.884738	0.0572766	0.0325077	FALSE	FALSE
rs856232	chr14:97476549-97476550	T	C	0.937839	0.0300159	0.0325079	FALSE	FALSE
rs9828231	chr3:160983281-160983282	G	T	0.91185	0.0431596	0.0325079	FALSE	FALSE
rs141271617	chr14:42030002-42030003	A	G	0.775383	0.118983	0.0325081	FALSE	FALSE
rs17103943	chr14:67563167-67563168	A	G	0.784728	0.11338	0.0325085	FALSE	FALSE
rs9857434	chr3:94654180-94654181	T	C	0.938237	0.0298174	0.0325085	FALSE	FALSE
rs145361974	chr9:86821881-86821882	C	G	1.28758	0.118221	0.0325092	FALSE	FALSE
rs113188311	chr20:50502203-50502204	T	G	0.835501	0.0840582	0.0325094	FALSE	FALSE
rs6488103	chr12:33074173-33074174	A	G	0.932145	0.0328644	0.0325094	FALSE	FALSE
rs59165825	chr14:21313791-21313792	C	T	0.784947	0.113251	0.0325106	FALSE	FALSE
rs61965125	chr13:102395779-102395780	T	A	1.14438	0.0630782	0.0325107	FALSE	FALSE
rs72876239	chr11:27058018-27058019	A	G	1.08574	0.0384738	0.0325108	FALSE	FALSE
rs59689161	chr15:33241447-33241448	G	C	1.15032	0.0654984	0.0325109	FALSE	FALSE
rs55748491	chr7:51610409-51610410	T	C	1.23435	0.0984739	0.0325112	FALSE	FALSE
rs151382	chr4:103117825-103117826	T	C	1.06517	0.0295299	0.0325121	FALSE	FALSE
rs1821471	chr4:162685566-162685567	T	C	1.13578	0.0595487	0.0325122	FALSE	FALSE
rs1993373	chr11:18280634-18280635	A	G	0.931997	0.0329392	0.0325122	FALSE	FALSE
rs35557981	chr6:122927455-122927456	A	G	1.07145	0.0322787	0.0325124	FALSE	FALSE
rs4968200	chr17:7448456-7448457	C	G	1.09528	0.0425687	0.0325127	FALSE	FALSE
rs76345787	chr1:39647329-39647330	A	C	0.754177	0.131956	0.0325129	FALSE	FALSE
rs12150756	chr18:56216964-56216965	A	G	1.08945	0.0400713	0.0325132	FALSE	FALSE
rs61994468	chr14:101633937-101633938	G	A	0.904387	0.0470045	0.0325132	FALSE	FALSE
rs61920550	chr11:93031186-93031187	G	A	1.1186	0.0524192	0.0325135	FALSE	FALSE
rs6477321	chr9:872363-872364	G	A	0.910394	0.0439084	0.0325138	FALSE	FALSE
rs71439609	chr13:100205522-100205523	A	G	0.924144	0.0368972	0.0325138	FALSE	FALSE
rs62070781	chr16:89361221-89361222	T	C	0.885055	0.0571111	0.0325144	FALSE	FALSE
rs61986548	chr14:73485095-73485096	A	G	1.116	0.0513328	0.0325151	FALSE	FALSE
rs116967359	chr18:74306368-74306369	A	G	1.22616	0.0953642	0.0325153	FALSE	FALSE
rs2255974	chr2:194306302-194306303	C	G	1.06983	0.0315729	0.0325159	FALSE	FALSE
rs117924432	chr19:6997142-6997143	C	T	0.734846	0.144103	0.032516	FALSE	FALSE
rs10418445	chr19:20929737-20929738	T	C	0.81256	0.0970836	0.0325161	FALSE	FALSE
rs10418976	chr19:20929783-20929784	T	G	0.81256	0.0970836	0.0325161	FALSE	FALSE
rs10419951	chr19:20929705-20929706	C	T	0.81256	0.0970836	0.0325161	FALSE	FALSE
rs150181827	chr12:107117320-107117321	A	G	0.788335	0.11124	0.0325161	FALSE	FALSE
rs6547063	chr2:76540232-76540233	G	A	1.1921	0.0821855	0.0325162	FALSE	FALSE
rs6714618	chr2:76541196-76541197	A	G	1.1921	0.0821855	0.0325162	FALSE	FALSE
rs7516200	chr1:85006351-85006352	G	A	0.931699	0.0330894	0.0325162	FALSE	FALSE
rs72810669	chr5:178095156-178095157	A	G	0.820136	0.0927429	0.0325164	FALSE	FALSE
rs10183959	chr2:197313523-197313524	T	C	1.12607	0.0555366	0.0325165	FALSE	FALSE
rs12109161	chr5:121139890-121139891	T	C	1.23151	0.097398	0.0325165	FALSE	FALSE
rs1784927	chr11:121395789-121395790	T	C	1.06593	0.0298639	0.0325167	FALSE	FALSE
rs4895816	chr6:127094586-127094587	C	A	1.07589	0.0342115	0.0325169	FALSE	FALSE
rs1974620	chr7:15065466-15065467	C	T	0.938336	0.0297693	0.0325171	FALSE	FALSE
rs4350094	chr8:143378868-143378869	T	C	1.06585	0.0298271	0.0325171	FALSE	FALSE
rs75282866	chr7:55699857-55699858	C	G	0.853546	0.0740677	0.0325172	FALSE	FALSE
rs142048519	chr6:104255861-104255862	G	A	1.27032	0.111911	0.0325175	FALSE	FALSE
rs779046	chr1:219040665-219040666	A	C	1.07619	0.0343437	0.0325185	FALSE	FALSE
rs117464555	chr13:79305147-79305148	C	T	1.12853	0.056556	0.0325187	FALSE	FALSE
rs116853235	chr9:14403584-14403585	T	C	0.827123	0.0887765	0.0325188	FALSE	FALSE
rs111228467	chr14:67481567-67481568	A	C	0.784721	0.113391	0.032519	FALSE	FALSE
rs112033107	chr14:67482152-67482153	C	A	0.784721	0.113391	0.032519	FALSE	FALSE
rs112405360	chr14:67482210-67482211	C	T	0.784721	0.113391	0.032519	FALSE	FALSE
rs112820045	chr14:67482163-67482164	C	A	0.784721	0.113391	0.032519	FALSE	FALSE
rs113056787	chr14:67461151-67461152	C	T	0.784721	0.113391	0.032519	FALSE	FALSE
rs113274485	chr14:67481517-67481518	G	A	0.784721	0.113391	0.032519	FALSE	FALSE
rs113344633	chr14:67453186-67453187	T	A	0.784721	0.113391	0.032519	FALSE	FALSE
rs74743293	chr14:67455204-67455205	G	C	0.784721	0.113391	0.032519	FALSE	FALSE
rs76837003	chr14:67457190-67457191	T	C	0.784721	0.113391	0.032519	FALSE	FALSE
rs79472127	chr14:67453622-67453623	A	G	0.784721	0.113391	0.032519	FALSE	FALSE
rs80030960	chr14:67503606-67503607	G	A	0.784721	0.113391	0.032519	FALSE	FALSE
rs189501882	chr16:72086577-72086578	A	G	0.734815	0.144126	0.0325195	FALSE	FALSE
rs447017	chr22:20100157-20100158	C	G	0.876935	0.0614242	0.0325195	FALSE	FALSE
rs77075929	chr5:108742771-108742772	T	A	0.865621	0.0674977	0.0325195	FALSE	FALSE
rs9996712	chr4:142662039-142662040	A	C	0.880489	0.0595321	0.0325195	FALSE	FALSE
rs727297	chr2:56445413-56445414	G	A	0.937488	0.0301928	0.0325198	FALSE	FALSE
rs6967052	chr7:44653592-44653593	T	C	1.21732	0.0919804	0.0325199	FALSE	FALSE
rs146801531	chr8:14040369-14040370	C	T	1.13918	0.0609489	0.0325201	FALSE	FALSE
rs41343144	chr12:77994596-77994597	T	G	1.17565	0.0756898	0.0325202	FALSE	FALSE
rs76921821	chr6:12569029-12569030	C	A	0.857484	0.071916	0.0325203	FALSE	FALSE
rs117484418	chr7:3956343-3956344	G	A	0.766779	0.124211	0.0325205	FALSE	FALSE
rs10935489	chr3:143057832-143057833	T	C	0.924468	0.0367346	0.0325206	FALSE	FALSE
rs17068078	chr13:78195664-78195665	T	C	0.741172	0.140098	0.0325206	FALSE	FALSE
rs57661010	chr14:67008456-67008457	C	T	0.910628	0.0437902	0.0325208	FALSE	FALSE
rs7149823	chr14:67006759-67006760	T	C	0.910628	0.0437902	0.0325208	FALSE	FALSE
rs7160501	chr14:67004698-67004699	C	T	0.910628	0.0437902	0.0325208	FALSE	FALSE
rs1327631	chr13:96848502-96848503	C	A	0.938444	0.0297166	0.0325209	FALSE	FALSE
rs1327632	chr13:96848557-96848558	C	T	0.938444	0.0297166	0.0325209	FALSE	FALSE
rs1539446	chr10:5705083-5705084	G	A	1.1134	0.0502419	0.0325209	FALSE	FALSE
rs510871	chr1:166652415-166652416	T	A	0.909611	0.0443126	0.0325209	FALSE	FALSE
rs148468242	chr13:100250413-100250414	T	C	0.762653	0.126735	0.0325212	FALSE	FALSE
rs7589576	chr2:39372638-39372639	T	C	0.82297	0.091132	0.0325212	FALSE	FALSE
rs118053364	chr20:37751660-37751661	A	G	0.763736	0.126071	0.0325213	FALSE	FALSE
rs77946086	chr10:12111861-12111862	A	G	1.32418	0.131338	0.0325213	FALSE	FALSE
rs78566489	chr9:28104914-28104915	G	A	1.24712	0.103295	0.0325214	FALSE	FALSE
rs9361826	chr6:82206415-82206416	T	G	1.07675	0.0345868	0.0325215	FALSE	FALSE
rs9388056	chr6:122648243-122648244	T	C	0.923012	0.0374723	0.0325216	FALSE	FALSE
rs78907469	chr21:30651726-30651727	A	C	0.892785	0.0530462	0.0325218	FALSE	FALSE
rs1916733	chr7:79380343-79380344	T	C	0.902638	0.0479122	0.0325219	FALSE	FALSE
rs112861152	chr6:71506318-71506319	G	A	0.830617	0.0868067	0.0325221	FALSE	FALSE
rs4934516	chr10:35100603-35100604	G	A	1.07784	0.035063	0.0325221	FALSE	FALSE
rs56057624	chr15:49922324-49922325	G	A	0.924439	0.0367498	0.0325221	FALSE	FALSE
rs320810	chr7:9873983-9873984	C	T	1.06789	0.0307253	0.0325222	FALSE	FALSE
rs10454910	chr5:90382129-90382130	C	A	0.937893	0.0299911	0.0325223	FALSE	FALSE
rs139070959	chr20:35849045-35849046	G	A	1.2469	0.103212	0.0325224	FALSE	FALSE
rs16889460	chr6:37052459-37052460	T	C	0.862765	0.069045	0.0325224	FALSE	FALSE
rs12068404	chr1:37117224-37117225	G	C	1.15852	0.0688252	0.0325227	FALSE	FALSE
rs1490286	chr1:238142089-238142090	G	T	1.07477	0.0337278	0.032523	FALSE	FALSE
rs77936678	chr14:67517209-67517210	G	A	0.78472	0.113394	0.0325232	FALSE	FALSE
rs10913420	chr1:177759644-177759645	T	C	0.919577	0.0392164	0.0325234	FALSE	FALSE
rs8101499	chr19:19476983-19476984	A	G	1.06803	0.0307835	0.0325236	FALSE	FALSE
rs1148123	chr5:154855001-154855002	T	G	1.07383	0.0333189	0.0325237	FALSE	FALSE
rs1163746	chr3:77725244-77725245	T	C	1.07817	0.035205	0.0325237	FALSE	FALSE
rs1884151	chr6:152377100-152377101	A	G	1.10339	0.0460212	0.0325237	FALSE	FALSE
rs41387	chr2:72429649-72429650	T	C	1.08299	0.0372916	0.0325241	FALSE	FALSE
rs149135146	chr7:86148663-86148664	T	C	1.27561	0.113861	0.0325243	FALSE	FALSE
rs490767	chr8:36235569-36235570	A	G	0.931936	0.0329723	0.0325246	FALSE	FALSE
rs113775496	chr9:132364733-132364734	G	A	0.885235	0.0570197	0.032525	FALSE	FALSE
rs11637653	chr15:43615937-43615938	A	T	0.778458	0.117143	0.0325251	FALSE	FALSE
rs2658102	chr5:10125151-10125152	C	G	0.826361	0.0892109	0.0325252	FALSE	FALSE
rs3111010	chr2:155585502-155585503	C	A	0.933788	0.0320434	0.0325254	FALSE	FALSE
rs6441745	chr3:103310113-103310114	T	C	1.07245	0.0327176	0.0325255	FALSE	FALSE
rs6786622	chr3:124869352-124869353	T	C	0.844036	0.0793115	0.0325255	FALSE	FALSE
rs7621144	chr3:103309863-103309864	C	T	1.07245	0.0327176	0.0325255	FALSE	FALSE
rs11098097	chr4:112067603-112067604	A	T	0.916819	0.0406219	0.0325264	FALSE	FALSE
rs1010215	chr16:49833779-49833780	A	G	0.936384	0.0307454	0.0325266	FALSE	FALSE
rs2114430	chr2:64511081-64511082	T	C	1.06901	0.0312162	0.0325271	FALSE	FALSE
rs10462328	chr5:85198581-85198582	G	A	0.934716	0.0315795	0.0325274	FALSE	FALSE
rs12240157	chr1:240480131-240480132	G	A	0.903001	0.047726	0.0325281	FALSE	FALSE
rs79668118	chr2:149172968-149172969	C	T	1.08317	0.0373718	0.0325281	FALSE	FALSE
rs73178217	chr7:158193979-158193980	T	C	1.19735	0.0842483	0.0325284	FALSE	FALSE
rs11854651	chr15:100349986-100349987	G	C	0.91211	0.0430314	0.0325285	FALSE	FALSE
rs11858853	chr15:100349899-100349900	C	T	0.91211	0.0430314	0.0325285	FALSE	FALSE
rs3785906	chr17:66523639-66523640	C	T	0.925576	0.0361759	0.0325285	FALSE	FALSE
rs7182326	chr15:100351036-100351037	G	A	0.91211	0.0430314	0.0325285	FALSE	FALSE
rs79678918	chr14:67613307-67613308	C	T	0.784729	0.113392	0.0325285	FALSE	FALSE
rs7020218	chr9:28389312-28389313	T	A	1.1044	0.0464488	0.032529	FALSE	FALSE
rs7020601	chr9:28389551-28389552	T	C	1.1044	0.0464488	0.032529	FALSE	FALSE
rs62558485	chr9:93418773-93418774	G	A	0.935951	0.0309618	0.0325292	FALSE	FALSE
rs6960280	chr7:83405776-83405777	T	C	1.07025	0.0317567	0.0325293	FALSE	FALSE
rs73032804	chr19:31179028-31179029	A	G	1.08264	0.03714	0.0325293	FALSE	FALSE
rs115525132	chr2:57644812-57644813	A	G	1.34727	0.139429	0.0325295	FALSE	FALSE
rs6730858	chr2:181515468-181515469	G	A	0.930013	0.033939	0.0325295	FALSE	FALSE
rs73707577	chr8:122271117-122271118	T	G	1.3243	0.131387	0.0325298	FALSE	FALSE
rs117955603	chr7:28809782-28809783	T	C	0.81762	0.0941876	0.0325299	FALSE	FALSE
rs148438313	chr12:10419133-10419134	T	C	1.27574	0.113913	0.0325304	FALSE	FALSE
rs10279182	chr7:94590750-94590751	T	C	0.853379	0.0741651	0.0325312	FALSE	FALSE
rs144290468	chr11:70620298-70620299	A	G	1.34807	0.139711	0.0325313	FALSE	FALSE
rs739767	chr17:5290680-5290681	C	A	1.06664	0.030179	0.0325313	FALSE	FALSE
rs117600343	chr16:8499709-8499710	C	T	0.739532	0.141143	0.0325315	FALSE	FALSE
rs117693805	chr16:8500675-8500676	C	G	0.739532	0.141143	0.0325315	FALSE	FALSE
rs150814425	chr1:231227538-231227539	G	A	0.722549	0.152011	0.0325317	FALSE	FALSE
rs141755801	chr20:23777520-23777521	T	C	0.841967	0.080463	0.0325318	FALSE	FALSE
rs184810794	chr12:71605276-71605277	G	T	1.36084	0.14412	0.0325318	FALSE	FALSE
rs116856326	chr21:15594372-15594373	A	G	0.737282	0.142569	0.0325319	FALSE	FALSE
rs11016823	chr10:131308054-131308055	C	T	0.932644	0.0326185	0.0325325	FALSE	FALSE
rs66532195	chr10:82669226-82669227	A	G	0.822028	0.0916735	0.0325325	FALSE	FALSE
rs1606194	chr3:103325509-103325510	T	C	1.07242	0.0327054	0.0325326	FALSE	FALSE
rs73010616	chr3:5435956-5435957	C	T	0.932904	0.0324879	0.0325326	FALSE	FALSE
rs11186639	chr10:93397224-93397225	G	C	1.08376	0.0376265	0.0325329	FALSE	FALSE
rs148954269	chr11:31153190-31153191	T	A	1.26898	0.111428	0.0325329	FALSE	FALSE
rs10499490	chr7:17218325-17218326	T	C	1.18584	0.0797341	0.0325334	FALSE	FALSE
rs139551447	chr5:21445930-21445931	T	C	1.20623	0.0877085	0.0325334	FALSE	FALSE
rs141998125	chr2:174261907-174261908	C	A	1.34534	0.138764	0.0325336	FALSE	FALSE
rs6046688	chr20:20152185-20152186	A	G	1.14431	0.0630583	0.0325337	FALSE	FALSE
rs76678727	chr4:44551508-44551509	T	C	1.14558	0.0635752	0.0325338	FALSE	FALSE
rs2156322	chr11:58712479-58712480	C	T	1.06524	0.0295653	0.0325341	FALSE	FALSE
rs7930337	chr11:90097258-90097259	C	A	0.914273	0.0419249	0.0325341	FALSE	FALSE
rs4676117	chr2:107909283-107909284	G	A	1.12421	0.054767	0.0325342	FALSE	FALSE
rs140466384	chr6:134134349-134134350	C	T	1.30605	0.124898	0.0325343	FALSE	FALSE
rs142898776	chr6:134134395-134134396	A	G	1.30605	0.124898	0.0325343	FALSE	FALSE
rs11902659	chr2:54842316-54842317	G	A	0.921452	0.038266	0.0325344	FALSE	FALSE
rs11920780	chr3:134642666-134642667	C	T	0.922236	0.0378681	0.0325344	FALSE	FALSE
rs2820413	chr6:156541325-156541326	C	G	0.937507	0.0301862	0.0325344	FALSE	FALSE
rs61009838	chr17:5306463-5306464	A	G	1.06663	0.0301714	0.0325344	FALSE	FALSE
rs68146533	chr8:60790163-60790164	C	A	0.935728	0.0310747	0.0325344	FALSE	FALSE
rs557791157	chr9:127717433-127717434	A	G	0.754744	0.131621	0.0325345	FALSE	FALSE
rs6799793	chr3:143041169-143041170	C	G	0.921338	0.0383239	0.0325348	FALSE	FALSE
rs1376410	chr4:66167213-66167214	G	A	1.14349	0.0627212	0.0325351	FALSE	FALSE
rs1369542	chr2:142679211-142679212	A	G	0.937963	0.0299585	0.0325356	FALSE	FALSE
rs139360432	chr14:42965383-42965384	G	A	1.36556	0.145745	0.0325361	FALSE	FALSE
rs72766255	chr1:240473260-240473261	T	C	0.903016	0.0477207	0.0325361	FALSE	FALSE
rs3109823	chr4:89064601-89064602	C	T	1.07339	0.0331285	0.0325364	FALSE	FALSE
rs73047387	chr7:2774124-2774125	A	G	0.909583	0.0443311	0.0325364	FALSE	FALSE
rs11188520	chr10:97672198-97672199	C	A	1.0797	0.0358692	0.0325366	FALSE	FALSE
rs12194888	chr6:156488039-156488040	G	T	1.09989	0.0445388	0.0325366	FALSE	FALSE
rs188569073	chr12:19701694-19701695	C	T	1.25057	0.104597	0.0325371	FALSE	FALSE
rs78489056	chr13:64808381-64808382	A	G	1.26107	0.108506	0.0325373	FALSE	FALSE
rs7735213	chr5:99362445-99362446	G	A	0.9321	0.032892	0.0325375	FALSE	FALSE
rs55753056	chr2:243928-243929	A	G	1.06942	0.0313963	0.0325377	FALSE	FALSE
rs7230908	chr18:47135898-47135899	A	G	1.12944	0.0569399	0.0325382	FALSE	FALSE
rs10953915	chr7:120095617-120095618	A	G	1.10083	0.0449364	0.0325383	FALSE	FALSE
rs6692100	chr1:88899114-88899115	A	G	1.07448	0.0336037	0.0325384	FALSE	FALSE
rs79421271	chr1:229059458-229059459	G	A	1.15053	0.0655934	0.0325385	FALSE	FALSE
rs705441	chr5:180278392-180278393	C	G	1.07612	0.0343182	0.0325387	FALSE	FALSE
rs62491775	chr7:139959268-139959269	C	T	0.892083	0.0534193	0.032539	FALSE	FALSE
rs702721	chr5:57756688-57756689	G	A	0.879792	0.0599093	0.032539	FALSE	FALSE
rs933494	chr2:102711008-102711009	A	G	0.935518	0.0311803	0.0325393	FALSE	FALSE
rs67511821	chr8:79315770-79315771	C	T	0.930363	0.0337655	0.0325402	FALSE	FALSE
rs12602827	chr17:5291861-5291862	C	T	1.06664	0.0301795	0.0325409	FALSE	FALSE
rs2005707	chr17:5291553-5291554	C	T	1.06664	0.0301795	0.0325409	FALSE	FALSE
rs2309371	chr17:5291587-5291588	C	T	1.06664	0.0301795	0.0325409	FALSE	FALSE
rs60379759	chr17:5293207-5293208	C	T	1.06664	0.0301795	0.0325409	FALSE	FALSE
rs739766	chr17:5290598-5290599	A	G	1.06664	0.0301795	0.0325409	FALSE	FALSE
rs739768	chr17:5290702-5290703	A	G	1.06664	0.0301795	0.0325409	FALSE	FALSE
rs748486	chr17:5290823-5290824	A	C	1.06664	0.0301795	0.0325409	FALSE	FALSE
rs886361	chr17:5292761-5292762	T	C	1.06664	0.0301795	0.0325409	FALSE	FALSE
rs143356648	chr19:27787931-27787932	T	A	1.34444	0.138456	0.032541	FALSE	FALSE
rs1071705	chr17:5290032-5290033	C	T	1.06664	0.0301795	0.0325414	FALSE	FALSE
rs1806222	chr17:5289675-5289676	T	C	1.06664	0.0301795	0.0325414	FALSE	FALSE
rs189358950	chr14:67537334-67537335	A	C	0.784762	0.113381	0.0325417	FALSE	FALSE
rs10899885	chr10:44230007-44230008	C	T	1.10241	0.045611	0.0325418	FALSE	FALSE
rs1768872	chr9:9809589-9809590	A	T	0.937296	0.0302924	0.0325421	FALSE	FALSE
rs1903570	chr4:179470141-179470142	T	C	0.93194	0.0329734	0.0325421	FALSE	FALSE
rs10059908	chr5:174885561-174885562	C	T	1.25476	0.106162	0.0325422	FALSE	FALSE
rs7566501	chr2:230009316-230009317	T	C	1.06681	0.0302536	0.0325422	FALSE	FALSE
rs140861063	chr19:16150708-16150709	A	T	1.27484	0.113591	0.0325425	FALSE	FALSE
rs1544399	chr17:5305886-5305887	G	C	1.06662	0.0301714	0.0325425	FALSE	FALSE
rs55709920	chr17:5306670-5306671	T	C	1.06662	0.0301714	0.0325425	FALSE	FALSE
rs58832024	chr17:5306535-5306536	T	G	1.06662	0.0301714	0.0325425	FALSE	FALSE
rs75305465	chr5:168674754-168674755	T	C	1.11855	0.0524107	0.0325426	FALSE	FALSE
rs62080686	chr18:36038349-36038350	C	G	0.758016	0.129604	0.0325428	FALSE	FALSE
rs17017141	chr1:107034320-107034321	G	A	1.09314	0.0416603	0.0325434	FALSE	FALSE
rs2979762	chr7:7111626-7111627	A	G	0.884895	0.0572052	0.0325434	FALSE	FALSE
rs61788306	chr1:107032858-107032859	C	T	1.09314	0.0416603	0.0325434	FALSE	FALSE
rs111712356	chr14:105364429-105364430	A	G	1.23935	0.100385	0.0325436	FALSE	FALSE
rs6950959	chr7:23995407-23995408	A	G	1.16249	0.0704323	0.0325436	FALSE	FALSE
rs35252813	chr1:32256589-32256590	A	G	1.19426	0.0830462	0.032544	FALSE	FALSE
rs74934054	chr2:39367629-39367630	C	T	0.823008	0.0911227	0.0325441	FALSE	FALSE
rs78324676	chr2:39369092-39369093	T	G	0.823008	0.0911227	0.0325441	FALSE	FALSE
rs79315816	chr2:39368851-39368852	A	T	0.823008	0.0911227	0.0325441	FALSE	FALSE
rs28495562	chr4:61652372-61652373	A	G	1.18235	0.0783585	0.0325442	FALSE	FALSE
rs113717803	chr2:176384390-176384391	A	G	1.31674	0.12872	0.0325444	FALSE	FALSE
rs143269373	chr12:124071863-124071864	A	G	0.912049	0.0430667	0.0325444	FALSE	FALSE
rs6859350	chr5:82897938-82897939	A	G	1.09543	0.0426387	0.0325444	FALSE	FALSE
rs72910637	chr11:45632025-45632026	A	G	0.909342	0.0444572	0.0325445	FALSE	FALSE
rs1885615	chr6:39338434-39338435	A	G	0.93503	0.0314252	0.0325446	FALSE	FALSE
rs7564591	chr2:173357526-173357527	G	C	0.925712	0.0361108	0.0325447	FALSE	FALSE
rs6459610	chr6:18340960-18340961	C	T	1.06985	0.0315836	0.0325449	FALSE	FALSE
rs12355287	chr10:122169831-122169832	G	T	0.869034	0.0656669	0.032545	FALSE	FALSE
rs2062368	chr11:133794487-133794488	C	T	1.06591	0.0298612	0.032545	FALSE	FALSE
rs12662045	chr6:2405444-2405445	T	C	0.922148	0.0379155	0.0325454	FALSE	FALSE
rs60255229	chr4:133072446-133072447	C	T	1.18544	0.0795812	0.0325454	FALSE	FALSE
rs56388832	chr7:145572867-145572868	G	T	0.857431	0.071955	0.0325455	FALSE	FALSE
rs60166573	chr7:145572228-145572229	G	A	0.857431	0.071955	0.0325455	FALSE	FALSE
rs77441127	chr1:78659755-78659756	T	C	0.843533	0.0796002	0.0325458	FALSE	FALSE
rs10973615	chr9:3802505-3802506	G	A	0.924948	0.0364972	0.0325461	FALSE	FALSE
rs6896300	chr5:78267701-78267702	C	T	0.930087	0.033905	0.0325461	FALSE	FALSE
rs79573740	chr5:175160784-175160785	A	G	1.24866	0.103884	0.0325461	FALSE	FALSE
rs78808172	chr10:44258146-44258147	T	C	1.10237	0.0455946	0.0325462	FALSE	FALSE
rs2278750	chr11:22364938-22364939	C	G	0.877359	0.0612076	0.0325464	FALSE	FALSE
rs117170752	chr5:180017926-180017927	C	A	0.84713	0.0776101	0.0325468	FALSE	FALSE
rs11079378	chr17:42957461-42957462	G	A	1.10328	0.0459789	0.0325469	FALSE	FALSE
rs12525354	chr6:18676118-18676119	T	C	0.934228	0.0318272	0.0325469	FALSE	FALSE
rs12528722	chr6:18676474-18676475	A	G	0.934228	0.0318272	0.0325469	FALSE	FALSE
rs12529207	chr6:18677662-18677663	A	G	0.934228	0.0318272	0.0325469	FALSE	FALSE
rs71373522	chr17:42952761-42952762	A	G	1.10328	0.0459789	0.0325469	FALSE	FALSE
rs9914884	chr17:42955588-42955589	C	T	1.10328	0.0459789	0.0325469	FALSE	FALSE
rs9915066	chr17:42962165-42962166	T	C	1.10328	0.0459789	0.0325469	FALSE	FALSE
rs1361660	chr1:238630997-238630998	G	A	0.938214	0.0298357	0.032547	FALSE	FALSE
rs10407598	chr19:21114692-21114693	A	G	0.836008	0.0837928	0.0325473	FALSE	FALSE
rs246390	chr5:149496320-149496321	G	A	0.938675	0.0296057	0.0325473	FALSE	FALSE
rs793894	chr4:185250368-185250369	A	G	1.07065	0.0319376	0.0325473	FALSE	FALSE
rs117631981	chr7:112301791-112301792	T	G	1.24389	0.102096	0.0325476	FALSE	FALSE
rs35199395	chr10:70983935-70983936	G	C	0.934057	0.0319128	0.0325476	FALSE	FALSE
rs2357996	chr2:11380528-11380529	A	C	0.905199	0.0465942	0.0325477	FALSE	FALSE
rs6539203	chr12:105693297-105693298	T	C	0.935486	0.0311981	0.0325479	FALSE	FALSE
rs4239138	chr17:16821624-16821625	A	G	0.911862	0.0431633	0.032548	FALSE	FALSE
rs61958788	chr13:52585312-52585313	T	C	1.16341	0.070807	0.032548	FALSE	FALSE
rs67542124	chr3:103722902-103722903	A	G	0.896035	0.0513543	0.032548	FALSE	FALSE
rs73008605	chr2:160273539-160273540	T	G	1.17163	0.0740981	0.032548	FALSE	FALSE
rs6871197	chr5:78267796-78267797	T	C	0.930088	0.0339051	0.0325481	FALSE	FALSE
rs6952504	chr7:53550765-53550766	A	C	0.924684	0.0366314	0.0325481	FALSE	FALSE
rs116345864	chr5:108184577-108184578	G	A	1.2448	0.102439	0.0325484	FALSE	FALSE
rs749240	chr17:2186099-2186100	T	C	1.06843	0.0309638	0.0325485	FALSE	FALSE
rs9807748	chr18:8000723-8000724	A	C	1.06586	0.0298372	0.0325487	FALSE	FALSE
rs2033309	chr2:175409010-175409011	A	G	1.088	0.0394564	0.0325491	FALSE	FALSE
rs12204442	chr6:147979616-147979617	A	G	1.06788	0.0307246	0.0325493	FALSE	FALSE
rs12241403	chr10:22987956-22987957	T	C	1.19973	0.0851864	0.0325493	FALSE	FALSE
rs9915467	chr17:51880401-51880402	G	T	0.925925	0.036004	0.03255	FALSE	FALSE
rs59754330	chr3:134964865-134964866	A	T	1.15227	0.0663075	0.0325501	FALSE	FALSE
rs28435270	chr15:39214244-39214245	T	C	1.06767	0.0306313	0.0325502	FALSE	FALSE
rs975630	chr5:158020789-158020790	A	C	1.08	0.0360022	0.0325504	FALSE	FALSE
rs11779556	chr8:5200416-5200417	G	T	1.06974	0.0315362	0.0325506	FALSE	FALSE
rs146313200	chr2:233121977-233121978	T	C	1.27639	0.114164	0.0325507	FALSE	FALSE
rs57724106	chr13:104252115-104252116	G	T	1.15706	0.0682451	0.0325507	FALSE	FALSE
rs72621805	chr4:118217786-118217787	A	G	1.11288	0.0500345	0.0325507	FALSE	FALSE
rs74882010	chr13:104250694-104250695	C	T	1.15706	0.0682451	0.0325507	FALSE	FALSE
rs77056570	chr11:107476991-107476992	C	T	1.35073	0.140646	0.0325508	FALSE	FALSE
rs882031	chr17:47485985-47485986	T	C	1.25348	0.105691	0.0325508	FALSE	FALSE
rs34452677	chr4:69244379-69244380	G	A	1.06664	0.0301807	0.0325509	FALSE	FALSE
rs11872883	chr18:24752907-24752908	C	T	1.07213	0.0325839	0.032551	FALSE	FALSE
rs56104530	chr20:60139653-60139654	A	G	1.34393	0.138285	0.032551	FALSE	FALSE
rs10844848	chr12:34409704-34409705	C	A	0.937268	0.030308	0.0325512	FALSE	FALSE
rs12618426	chr2:38058635-38058636	A	G	0.933259	0.0323136	0.0325512	FALSE	FALSE
rs308509	chr9:37406034-37406035	C	T	0.938532	0.0296779	0.0325512	FALSE	FALSE
rs17216929	chr6:115271150-115271151	G	A	1.06921	0.031307	0.0325515	FALSE	FALSE
rs4946047	chr6:115270710-115270711	T	C	1.06921	0.031307	0.0325515	FALSE	FALSE
rs6585952	chr10:87170035-87170036	C	A	0.87596	0.061956	0.0325518	FALSE	FALSE
rs148721059	chr14:31734356-31734357	T	G	0.732152	0.145852	0.0325519	FALSE	FALSE
rs12304518	chr12:3922834-3922835	T	C	0.901508	0.0485073	0.0325529	FALSE	FALSE
rs353	chr13:32454348-32454349	G	A	0.86878	0.0658066	0.0325532	FALSE	FALSE
rs7335517	chr13:32454233-32454234	T	C	0.86878	0.0658066	0.0325532	FALSE	FALSE
rs9594490	chr13:32454978-32454979	C	A	0.86878	0.0658066	0.0325532	FALSE	FALSE
rs1516313	chr2:115960905-115960906	T	C	1.13207	0.0580327	0.0325535	FALSE	FALSE
rs58015560	chr6:29929794-29929795	A	G	1.32017	0.129942	0.0325537	FALSE	FALSE
rs10025406	chr4:24040554-24040555	C	T	0.937564	0.0301612	0.032554	FALSE	FALSE
rs7992173	chr13:109001061-109001062	G	T	1.06711	0.030389	0.032554	FALSE	FALSE
rs7817997	chr8:138692542-138692543	C	G	1.06675	0.0302304	0.0325541	FALSE	FALSE
rs60585115	chr7:139266118-139266119	A	C	0.785485	0.112959	0.0325549	FALSE	FALSE
rs776644	chr3:21447956-21447957	T	C	0.938728	0.0295809	0.032555	FALSE	FALSE
rs67244912	chr13:89197589-89197590	T	A	1.10018	0.0446657	0.0325551	FALSE	FALSE
rs7566798	chr2:227301803-227301804	T	C	1.11678	0.05167	0.0325553	FALSE	FALSE
rs12656968	chr5:106955125-106955126	G	C	0.926323	0.035804	0.0325555	FALSE	FALSE
rs58292586	chr17:79630927-79630928	C	T	1.14712	0.0642104	0.0325566	FALSE	FALSE
rs467479	chr21:43592909-43592910	G	C	1.07893	0.0355418	0.0325567	FALSE	FALSE
rs114855850	chr1:28126858-28126859	T	C	1.22941	0.0966233	0.0325568	FALSE	FALSE
rs1386287	chr3:149844020-149844021	T	C	0.926363	0.0357844	0.0325571	FALSE	FALSE
rs16904960	chr8:134620861-134620862	A	G	1.08136	0.0365942	0.0325573	FALSE	FALSE
rs28383615	chr6:3006814-3006815	A	G	1.32917	0.133125	0.0325575	FALSE	FALSE
rs4875197	chr8:5670202-5670203	T	A	0.890076	0.0544789	0.032558	FALSE	FALSE
rs72823055	chr17:40565915-40565916	T	G	1.10733	0.0476975	0.032558	FALSE	FALSE
rs56654000	chr2:27442316-27442317	T	C	1.15663	0.068076	0.0325581	FALSE	FALSE
rs61984375	chr14:64678392-64678393	G	A	0.85619	0.0726379	0.0325581	FALSE	FALSE
rs8118592	chr20:10996303-10996304	T	C	0.933124	0.0323823	0.0325582	FALSE	FALSE
rs10766954	chr11:22598549-22598550	A	T	0.937884	0.0300021	0.0325583	FALSE	FALSE
rs60563789	chr16:20171469-20171470	T	C	1.29088	0.119449	0.0325583	FALSE	FALSE
rs75491936	chr11:107086060-107086061	C	A	1.17884	0.0769726	0.0325585	FALSE	FALSE
rs142011808	chr2:108357294-108357295	C	T	0.737032	0.142749	0.0325588	FALSE	FALSE
rs114516860	chr3:193824424-193824425	T	C	1.34575	0.138925	0.0325589	FALSE	FALSE
rs116611140	chr3:193824430-193824431	A	C	1.34575	0.138925	0.0325589	FALSE	FALSE
rs7144588	chr14:41062201-41062202	A	G	0.936397	0.0307447	0.032559	FALSE	FALSE
rs72617790	chr4:118179543-118179544	A	G	1.10943	0.0485816	0.0325591	FALSE	FALSE
rs13142631	chr4:12277551-12277552	C	A	1.06616	0.0299713	0.0325592	FALSE	FALSE
rs10496999	chr2:147676092-147676093	T	A	0.927518	0.0352018	0.0325596	FALSE	FALSE
rs10928328	chr2:147676196-147676197	C	T	0.927518	0.0352018	0.0325596	FALSE	FALSE
rs28448670	chr15:41600395-41600396	G	A	1.07449	0.0336136	0.0325597	FALSE	FALSE
rs10148185	chr14:63921187-63921188	T	C	0.925824	0.0360571	0.0325599	FALSE	FALSE
rs75472942	chr4:65931078-65931079	A	T	1.21481	0.0910367	0.0325599	FALSE	FALSE
rs114778897	chr5:21469272-21469273	G	A	1.20619	0.0877051	0.0325609	FALSE	FALSE
rs74512690	chr3:5704192-5704193	G	A	1.21885	0.0925898	0.032561	FALSE	FALSE
rs76947278	chr3:5704340-5704341	T	C	1.21885	0.0925898	0.032561	FALSE	FALSE
rs77787356	chr3:5704227-5704228	A	G	1.21885	0.0925898	0.032561	FALSE	FALSE
rs79174052	chr3:5704689-5704690	A	C	1.21885	0.0925898	0.032561	FALSE	FALSE
rs952325	chr8:5192407-5192408	C	T	1.07542	0.0340157	0.0325616	FALSE	FALSE
rs10832782	chr11:17397272-17397273	C	G	0.937489	0.0301996	0.0325618	FALSE	FALSE
rs17753056	chr18:55275075-55275076	C	T	1.08766	0.0393122	0.0325619	FALSE	FALSE
rs1949847	chr8:69195835-69195836	A	G	0.888341	0.0553934	0.032562	FALSE	FALSE
rs11644218	chr16:56096177-56096178	C	G	1.06595	0.0298808	0.0325623	FALSE	FALSE
rs11897408	chr2:76821112-76821113	G	A	1.07163	0.0323682	0.0325623	FALSE	FALSE
rs138708987	chr12:124058168-124058169	C	T	0.912135	0.0430267	0.0325629	FALSE	FALSE
rs175800	chr20:15838023-15838024	C	G	0.908613	0.044837	0.0325629	FALSE	FALSE
rs75508259	chr4:138641180-138641181	C	A	1.26143	0.108657	0.0325629	FALSE	FALSE
rs7968040	chr12:124058936-124058937	A	G	0.912135	0.0430267	0.0325629	FALSE	FALSE
rs10100101	chr8:93041760-93041761	A	T	0.92784	0.0350404	0.0325631	FALSE	FALSE
rs72843739	chr17:59938201-59938202	C	G	0.873447	0.063304	0.0325631	FALSE	FALSE
rs117831149	chr9:83009839-83009840	A	T	0.785897	0.112719	0.0325632	FALSE	FALSE
rs74284516	chr3:108258947-108258948	C	A	0.915001	0.0415594	0.0325632	FALSE	FALSE
rs9622312	chr22:36363963-36363964	C	A	0.727483	0.148854	0.0325633	FALSE	FALSE
rs28904	chr17:31324076-31324077	A	C	0.924495	0.0367302	0.0325634	FALSE	FALSE
rs11251833	chr10:3327191-3327192	T	C	1.10411	0.0463347	0.0325635	FALSE	FALSE
rs818689	chr9:116162759-116162760	T	C	0.922206	0.0378898	0.0325637	FALSE	FALSE
rs17129180	chr14:94266455-94266456	C	T	0.832041	0.0860261	0.0325638	FALSE	FALSE
rs141354973	chr3:95713026-95713027	T	A	0.769783	0.122412	0.032564	FALSE	FALSE
rs17062890	chr3:60366686-60366687	A	G	1.22336	0.0943211	0.0325642	FALSE	FALSE
rs75384071	chr17:33250429-33250430	T	C	0.747749	0.136	0.0325643	FALSE	FALSE
rs77135359	chr2:213333475-213333476	A	G	0.793043	0.108485	0.0325644	FALSE	FALSE
rs6892641	chr5:52990881-52990882	A	G	0.918866	0.0395874	0.0325647	FALSE	FALSE
rs16912187	chr9:27977891-27977892	C	T	0.77751	0.11774	0.0325651	FALSE	FALSE
rs1930003	chr9:27980401-27980402	C	T	0.77751	0.11774	0.0325651	FALSE	FALSE
rs4275191	chr7:154438821-154438822	T	C	1.11407	0.0505393	0.0325655	FALSE	FALSE
rs6047143	chr20:20882812-20882813	G	A	0.910296	0.0439719	0.0325655	FALSE	FALSE
rs2712456	chr3:106210168-106210169	A	G	1.08797	0.0394477	0.0325656	FALSE	FALSE
rs56969383	chr6:148024781-148024782	G	A	0.884032	0.0576691	0.0325657	FALSE	FALSE
rs953599	chr2:12754793-12754794	A	C	1.12696	0.0559184	0.0325657	FALSE	FALSE
rs11001318	chr10:76950800-76950801	G	A	1.08025	0.0361156	0.0325658	FALSE	FALSE
rs117725652	chr10:19791924-19791925	G	A	1.1433	0.0626533	0.0325658	FALSE	FALSE
rs74438676	chr10:19792062-19792063	C	T	1.1433	0.0626533	0.0325658	FALSE	FALSE
rs2214706	chr7:121223856-121223857	T	C	1.0664	0.0300797	0.0325659	FALSE	FALSE
rs61884476	chr11:37449078-37449079	C	T	1.10089	0.0449709	0.0325659	FALSE	FALSE
rs11168055	chr5:148080348-148080349	C	T	1.0663	0.0300327	0.032566	FALSE	FALSE
rs10852437	chr16:67338496-67338497	G	A	0.82919	0.0876328	0.0325661	FALSE	FALSE
rs9925727	chr16:67351697-67351698	G	A	0.82919	0.0876328	0.0325661	FALSE	FALSE
rs9929696	chr16:67347739-67347740	A	G	0.82919	0.0876328	0.0325661	FALSE	FALSE
rs3129888	chr6:32411725-32411726	G	A	0.922433	0.0377755	0.0325672	FALSE	FALSE
rs72640023	chr13:89288386-89288387	G	A	1.11105	0.049268	0.0325673	FALSE	FALSE
rs1842233	chr2:168108356-168108357	G	A	1.08977	0.0402226	0.0325675	FALSE	FALSE
rs6052880	chr20:4772186-4772187	T	C	0.935148	0.0313703	0.0325676	FALSE	FALSE
rs2815808	chr6:36113034-36113035	G	C	1.14647	0.0639512	0.0325677	FALSE	FALSE
rs4956400	chr4:142477341-142477342	T	C	0.933308	0.032292	0.0325678	FALSE	FALSE
rs4343789	chr4:6285227-6285228	C	G	0.937955	0.0299681	0.032568	FALSE	FALSE
rs16888627	chr4:13394513-13394514	G	A	1.17179	0.0741714	0.0325684	FALSE	FALSE
rs12725643	chr1:95869287-95869288	C	A	1.09182	0.0410984	0.0325685	FALSE	FALSE
rs72688463	chr14:22699836-22699837	C	G	1.1211	0.0534837	0.0325685	FALSE	FALSE
rs11644485	chr16:78039933-78039934	G	A	0.915194	0.041462	0.0325688	FALSE	FALSE
rs56358157	chr12:89171457-89171458	C	T	1.16824	0.0727513	0.0325691	FALSE	FALSE
rs59377824	chr12:89170933-89170934	C	T	1.16824	0.0727513	0.0325691	FALSE	FALSE
rs73199497	chr12:89165953-89165954	C	T	1.16824	0.0727513	0.0325691	FALSE	FALSE
rs147799044	chr2:29980989-29980990	A	C	1.30099	0.12311	0.0325698	FALSE	FALSE
rs114356504	chr4:121650503-121650504	C	T	0.835542	0.0840642	0.0325699	FALSE	FALSE
rs115091903	chr4:121651032-121651033	C	G	0.835542	0.0840642	0.0325699	FALSE	FALSE
rs115926110	chr4:121651053-121651054	G	A	0.835542	0.0840642	0.0325699	FALSE	FALSE
rs116480346	chr4:121649843-121649844	T	G	0.835542	0.0840642	0.0325699	FALSE	FALSE
rs116790348	chr4:121651580-121651581	G	T	0.835542	0.0840642	0.0325699	FALSE	FALSE
rs76650962	chr4:121652944-121652945	A	C	0.835542	0.0840642	0.0325699	FALSE	FALSE
rs79661064	chr4:121652991-121652992	T	A	0.835542	0.0840642	0.0325699	FALSE	FALSE
rs11769540	chr7:54178122-54178123	C	A	1.06993	0.0316257	0.03257	FALSE	FALSE
rs117555511	chr17:1428217-1428218	A	G	1.29457	0.120794	0.0325701	FALSE	FALSE
rs79366460	chr2:212683350-212683351	G	A	0.877277	0.0612594	0.0325701	FALSE	FALSE
rs11199532	chr10:122513511-122513512	G	T	0.83288	0.0855577	0.0325702	FALSE	FALSE
rs2281479	chr20:3762094-3762095	C	T	0.927461	0.0352326	0.0325702	FALSE	FALSE
rs34976399	chr1:222481687-222481688	T	C	0.936674	0.0306081	0.0325702	FALSE	FALSE
rs10249751	chr7:15032000-15032001	G	A	1.10842	0.0481591	0.0325706	FALSE	FALSE
rs55912961	chr12:34391919-34391920	A	T	0.937187	0.0303522	0.0325714	FALSE	FALSE
rs11712155	chr3:120173196-120173197	A	G	0.776178	0.118547	0.0325716	FALSE	FALSE
rs1321151	chr1:67670535-67670536	G	A	0.92726	0.0353344	0.032572	FALSE	FALSE
rs78046864	chr6:40460574-40460575	T	A	0.831592	0.0862828	0.032572	FALSE	FALSE
rs74569826	chr14:67232398-67232399	G	A	0.784776	0.113393	0.0325723	FALSE	FALSE
rs10984075	chr9:121284275-121284276	C	G	0.923064	0.0374566	0.0325724	FALSE	FALSE
rs6967738	chr7:121221146-121221147	C	T	1.06638	0.030071	0.0325724	FALSE	FALSE
rs113226565	chr11:17540220-17540221	A	G	0.850357	0.0758426	0.0325725	FALSE	FALSE
rs113319485	chr14:67240419-67240420	T	C	0.784776	0.113393	0.0325726	FALSE	FALSE
rs116843623	chr14:67222254-67222255	C	T	0.784776	0.113393	0.0325726	FALSE	FALSE
rs117145299	chr14:67218742-67218743	A	T	0.784776	0.113393	0.0325726	FALSE	FALSE
rs117185321	chr14:67242219-67242220	T	A	0.784776	0.113393	0.0325726	FALSE	FALSE
rs117347283	chr14:67226594-67226595	G	A	0.784776	0.113393	0.0325726	FALSE	FALSE
rs117511030	chr14:67241422-67241423	G	T	0.784776	0.113393	0.0325726	FALSE	FALSE
rs117906257	chr14:67241325-67241326	C	T	0.784776	0.113393	0.0325726	FALSE	FALSE
rs118049759	chr14:67240514-67240515	A	C	0.784776	0.113393	0.0325726	FALSE	FALSE
rs118076830	chr14:67243490-67243491	G	A	0.784776	0.113393	0.0325726	FALSE	FALSE
rs141948868	chr14:67236694-67236695	A	C	0.784776	0.113393	0.0325726	FALSE	FALSE
rs142156299	chr14:67235978-67235979	C	T	0.784776	0.113393	0.0325726	FALSE	FALSE
rs143349627	chr14:67237939-67237940	G	T	0.784776	0.113393	0.0325726	FALSE	FALSE
rs145414631	chr14:67228108-67228109	G	T	0.784776	0.113393	0.0325726	FALSE	FALSE
rs145727868	chr14:67241724-67241725	G	A	0.784776	0.113393	0.0325726	FALSE	FALSE
rs148206353	chr14:67228807-67228808	T	C	0.784776	0.113393	0.0325726	FALSE	FALSE
rs189097965	chr14:67233792-67233793	G	A	0.784776	0.113393	0.0325726	FALSE	FALSE
rs76056267	chr14:67243034-67243035	C	T	0.784776	0.113393	0.0325726	FALSE	FALSE
rs78608612	chr14:67217061-67217062	A	G	0.784776	0.113393	0.0325726	FALSE	FALSE
rs80334932	chr14:67242447-67242448	A	G	0.784776	0.113393	0.0325726	FALSE	FALSE
rs185508406	chr4:4485783-4485784	C	T	0.750288	0.13442	0.0325729	FALSE	FALSE
rs10916788	chr1:20733235-20733236	C	G	1.06587	0.029846	0.032573	FALSE	FALSE
rs7218011	chr17:33773021-33773022	G	A	1.08767	0.0393208	0.032573	FALSE	FALSE
rs79045346	chr1:101597704-101597705	T	G	1.11122	0.0493419	0.0325736	FALSE	FALSE
rs16977564	chr15:57809438-57809439	G	C	0.937794	0.0300497	0.0325738	FALSE	FALSE
rs12154545	chr7:4831060-4831061	G	A	1.14427	0.0630537	0.0325739	FALSE	FALSE
rs10846894	chr12:125939799-125939800	A	G	0.759338	0.128812	0.032574	FALSE	FALSE
rs4871927	chr8:24565581-24565582	A	G	1.06972	0.0315323	0.0325741	FALSE	FALSE
rs2365961	chr1:244921164-244921165	C	G	1.06581	0.0298188	0.0325745	FALSE	FALSE
rs57567962	chr3:153488877-153488878	C	G	0.873355	0.0633575	0.0325747	FALSE	FALSE
ss1388096028	chr12:9308861-9308862	A	G	1.19951	0.0851135	0.0325752	FALSE	FALSE
rs1352645	chr6:66423997-66423998	C	G	1.10488	0.0466664	0.0325759	FALSE	FALSE
rs9332435	chr18:24753112-24753113	G	C	1.07212	0.0325842	0.0325761	FALSE	FALSE
rs17096107	chr14:59800035-59800036	C	G	0.893874	0.0524927	0.0325763	FALSE	FALSE
rs17596286	chr13:33674096-33674097	A	G	1.0795	0.0357908	0.0325765	FALSE	FALSE
rs317659	chr12:69686131-69686132	T	A	0.938629	0.0296335	0.0325767	FALSE	FALSE
rs9854705	chr3:20842060-20842061	C	A	1.08754	0.0392646	0.0325769	FALSE	FALSE
rs17099082	chr11:102487495-102487496	T	G	1.19245	0.082355	0.032577	FALSE	FALSE
rs2328650	chr6:145554627-145554628	A	G	1.07044	0.0318484	0.032577	FALSE	FALSE
rs140562548	chr3:95311386-95311387	A	C	0.754958	0.13152	0.0325771	FALSE	FALSE
rs116181283	chr5:21448426-21448427	C	T	1.20617	0.0877046	0.0325774	FALSE	FALSE
rs1511182	chr2:79920546-79920547	G	C	0.926843	0.0355462	0.0325775	FALSE	FALSE
rs113417655	chr13:53532533-53532534	G	A	0.799806	0.104521	0.032578	FALSE	FALSE
rs55934667	chr11:123983544-123983545	C	T	1.1768	0.0761723	0.0325781	FALSE	FALSE
rs16867497	chr2:182644120-182644121	G	A	0.719217	0.154213	0.0325782	FALSE	FALSE
rs1504438	chr13:90138402-90138403	A	C	0.937393	0.0302507	0.032579	FALSE	FALSE
rs115476419	chr8:142035725-142035726	A	G	1.2058	0.0875644	0.0325796	FALSE	FALSE
rs145048737	chr7:69764471-69764472	G	A	1.30379	0.124122	0.0325797	FALSE	FALSE
rs117928977	chr14:85736939-85736940	T	C	1.28388	0.116921	0.0325799	FALSE	FALSE
rs16871186	chr6:11271991-11271992	C	T	0.868801	0.0658057	0.0325799	FALSE	FALSE
rs16871188	chr6:11272556-11272557	G	A	0.868801	0.0658057	0.0325799	FALSE	FALSE
rs2142740	chr6:11273518-11273519	C	T	0.868801	0.0658057	0.0325799	FALSE	FALSE
rs7732198	chr5:112379658-112379659	C	T	1.06555	0.0297056	0.0325799	FALSE	FALSE
rs908262	chr2:240217521-240217522	A	C	0.92689	0.0355231	0.0325802	FALSE	FALSE
rs34292251	chr5:30781406-30781407	T	A	0.89812	0.0502763	0.0325807	FALSE	FALSE
rs79532700	chr5:91499655-91499656	A	G	0.801898	0.1033	0.0325807	FALSE	FALSE
rs72626197	chr16:76358757-76358758	G	A	1.08395	0.0377194	0.0325811	FALSE	FALSE
rs115530237	chr16:77712633-77712634	G	C	1.11779	0.0521009	0.0325813	FALSE	FALSE
rs4946478	chr6:120589197-120589198	T	C	0.934646	0.0316243	0.0325818	FALSE	FALSE
rs9388055	chr6:122641770-122641771	C	T	0.923041	0.0374703	0.0325818	FALSE	FALSE
rs10250175	chr7:68021357-68021358	T	C	1.11796	0.0521742	0.0325822	FALSE	FALSE
rs10268590	chr7:68021480-68021481	C	T	1.11796	0.0521742	0.0325822	FALSE	FALSE
rs67463881	chr11:83410060-83410061	A	G	0.920404	0.038809	0.0325824	FALSE	FALSE
rs7388291	chr8:17620414-17620415	C	T	0.921197	0.0384061	0.0325825	FALSE	FALSE
rs79850055	chr9:116534820-116534821	A	C	1.11125	0.0493591	0.0325826	FALSE	FALSE
rs1538154	chr13:38587322-38587323	A	T	1.06697	0.0303329	0.0325833	FALSE	FALSE
rs11785	chr8:95718313-95718314	T	C	1.06733	0.0304888	0.0325834	FALSE	FALSE
rs7315046	chr12:1788231-1788232	G	A	0.9386	0.0296494	0.0325834	FALSE	FALSE
rs73211466	chr7:89926307-89926308	A	G	1.21346	0.0905282	0.0325834	FALSE	FALSE
rs11265536	chr1:160919170-160919171	A	G	1.07188	0.0324806	0.0325839	FALSE	FALSE
rs56372931	chr4:13045724-13045725	A	C	0.933107	0.0323957	0.0325841	FALSE	FALSE
rs1365205	chr8:95685586-95685587	T	C	1.06732	0.0304856	0.0325842	FALSE	FALSE
rs10899899	chr10:44264989-44264990	A	G	1.10235	0.0455946	0.0325844	FALSE	FALSE
rs11238704	chr10:44269034-44269035	A	G	1.10235	0.0455946	0.0325844	FALSE	FALSE
rs12356892	chr10:44260151-44260152	G	T	1.10235	0.0455946	0.0325844	FALSE	FALSE
rs61861563	chr10:44255706-44255707	C	T	1.10235	0.0455946	0.0325844	FALSE	FALSE
rs113575698	chr16:1328385-1328386	G	C	1.12109	0.0534814	0.0325845	FALSE	FALSE
rs3806703	chr3:46618500-46618501	C	T	1.07042	0.0318427	0.0325845	FALSE	FALSE
rs56143259	chr6:25315752-25315753	G	T	0.815584	0.0953838	0.0325846	FALSE	FALSE
rs61954169	chr13:40196238-40196239	A	G	0.735884	0.1435	0.032585	FALSE	FALSE
rs74440280	chr10:79026149-79026150	A	C	0.765323	0.125146	0.032585	FALSE	FALSE
rs9789838	chr21:29305611-29305612	G	A	1.09064	0.040599	0.032585	FALSE	FALSE
rs1851121	chr12:38389466-38389467	C	T	0.937483	0.0302068	0.0325851	FALSE	FALSE
rs55732454	chr1:99314550-99314551	A	C	1.07807	0.0351719	0.0325851	FALSE	FALSE
rs6471471	chr8:95721190-95721191	G	A	1.06736	0.0305009	0.0325851	FALSE	FALSE
rs7719436	chr5:77697093-77697094	T	G	0.930708	0.0336008	0.0325854	FALSE	FALSE
rs12666807	chr7:55976301-55976302	G	C	0.93764	0.0301286	0.0325856	FALSE	FALSE
rs116650264	chr4:25133429-25133430	G	A	0.774652	0.119477	0.0325858	FALSE	FALSE
rs7019837	chr9:10979448-10979449	C	A	0.936769	0.0305636	0.0325863	FALSE	FALSE
rs9496110	chr6:141957306-141957307	A	T	1.07521	0.0339322	0.0325864	FALSE	FALSE
rs3734794	chr6:151677357-151677358	T	C	1.23057	0.0970832	0.0325869	FALSE	FALSE
rs57506753	chr10:87704210-87704211	C	A	1.11418	0.0505885	0.032587	FALSE	FALSE
rs4659554	chr1:240077308-240077309	G	A	0.931691	0.0331069	0.0325872	FALSE	FALSE
rs116725173	chr3:164592714-164592715	A	G	1.30105	0.123144	0.0325873	FALSE	FALSE
rs189568643	chr4:174770402-174770403	T	G	0.737894	0.142226	0.0325878	FALSE	FALSE
rs2619758	chr5:180283505-180283506	T	C	1.07641	0.0344514	0.0325878	FALSE	FALSE
rs147218806	chr7:115386887-115386888	A	G	0.747402	0.136235	0.0325881	FALSE	FALSE
rs28641801	chr18:75108732-75108733	T	C	1.09819	0.0438283	0.0325882	FALSE	FALSE
rs2140625	chr5:111685513-111685514	C	T	0.899047	0.0497961	0.0325883	FALSE	FALSE
rs12124972	chr1:20734810-20734811	T	C	1.06593	0.0298778	0.0325886	FALSE	FALSE
rs138779	chr22:35712176-35712177	C	T	1.06891	0.0311811	0.0325887	FALSE	FALSE
rs2318939	chr22:49544526-49544527	A	C	0.907774	0.0452759	0.0325888	FALSE	FALSE
rs6752327	chr2:242404660-242404661	C	T	1.06684	0.0302741	0.0325888	FALSE	FALSE
rs78851848	chr11:13928220-13928221	C	A	0.73113	0.146536	0.0325888	FALSE	FALSE
rs1862449	chr5:154976260-154976261	C	A	1.07886	0.0355186	0.032589	FALSE	FALSE
rs147227070	chr2:145026425-145026426	A	G	1.14841	0.0647508	0.0325896	FALSE	FALSE
14:67514534	chr14:67514533-67514534	T	C	0.784793	0.113394	0.0325897	FALSE	FALSE
rs116926149	chr14:67593017-67593018	G	A	0.784793	0.113394	0.0325897	FALSE	FALSE
rs116946650	chr14:67490819-67490820	C	T	0.784793	0.113394	0.0325897	FALSE	FALSE
rs117017645	chr14:67612603-67612604	A	C	0.784793	0.113394	0.0325897	FALSE	FALSE
rs117029684	chr14:67471099-67471100	G	A	0.784793	0.113394	0.0325897	FALSE	FALSE
rs117107229	chr14:67518756-67518757	A	G	0.784793	0.113394	0.0325897	FALSE	FALSE
rs117129141	chr14:67456888-67456889	G	C	0.784793	0.113394	0.0325897	FALSE	FALSE
rs117184244	chr14:67458802-67458803	C	A	0.784793	0.113394	0.0325897	FALSE	FALSE
rs117189427	chr14:67600976-67600977	A	G	0.784793	0.113394	0.0325897	FALSE	FALSE
rs117251197	chr14:67483957-67483958	C	T	0.784793	0.113394	0.0325897	FALSE	FALSE
rs117261579	chr14:67484458-67484459	G	A	0.784793	0.113394	0.0325897	FALSE	FALSE
rs117276820	chr14:67512124-67512125	C	G	0.784793	0.113394	0.0325897	FALSE	FALSE
rs117322740	chr14:67491328-67491329	T	C	0.784793	0.113394	0.0325897	FALSE	FALSE
rs117353566	chr14:67625250-67625251	G	A	0.784793	0.113394	0.0325897	FALSE	FALSE
rs117358780	chr14:67479933-67479934	C	T	0.784793	0.113394	0.0325897	FALSE	FALSE
rs117382735	chr14:67634822-67634823	G	A	0.784793	0.113394	0.0325897	FALSE	FALSE
rs117435104	chr14:67513276-67513277	G	A	0.784793	0.113394	0.0325897	FALSE	FALSE
rs117454933	chr14:67486313-67486314	C	T	0.784793	0.113394	0.0325897	FALSE	FALSE
rs117455101	chr14:67609405-67609406	G	A	0.784793	0.113394	0.0325897	FALSE	FALSE
rs117458390	chr14:67458124-67458125	T	G	0.784793	0.113394	0.0325897	FALSE	FALSE
rs117470018	chr14:67467029-67467030	C	G	0.784793	0.113394	0.0325897	FALSE	FALSE
rs117497616	chr14:67498669-67498670	T	C	0.784793	0.113394	0.0325897	FALSE	FALSE
rs117561675	chr14:67602656-67602657	G	A	0.784793	0.113394	0.0325897	FALSE	FALSE
rs117624645	chr14:67589554-67589555	T	C	0.784793	0.113394	0.0325897	FALSE	FALSE
rs117803128	chr14:67629776-67629777	A	C	0.784793	0.113394	0.0325897	FALSE	FALSE
rs117847331	chr14:67456822-67456823	C	A	0.784793	0.113394	0.0325897	FALSE	FALSE
rs117847419	chr14:67485642-67485643	G	A	0.784793	0.113394	0.0325897	FALSE	FALSE
rs117928445	chr14:67513149-67513150	G	A	0.784793	0.113394	0.0325897	FALSE	FALSE
rs117950192	chr14:67589549-67589550	G	T	0.784793	0.113394	0.0325897	FALSE	FALSE
rs139049510	chr14:67489029-67489030	G	C	0.784793	0.113394	0.0325897	FALSE	FALSE
rs139187530	chr14:67595812-67595813	A	G	0.784793	0.113394	0.0325897	FALSE	FALSE
rs140228567	chr14:67479558-67479559	C	T	0.784793	0.113394	0.0325897	FALSE	FALSE
rs140572640	chr14:67620086-67620087	G	A	0.784793	0.113394	0.0325897	FALSE	FALSE
rs141498230	chr14:67621247-67621248	T	C	0.784793	0.113394	0.0325897	FALSE	FALSE
rs141659811	chr14:67623636-67623637	T	C	0.784793	0.113394	0.0325897	FALSE	FALSE
rs142185367	chr14:67517979-67517980	C	T	0.784793	0.113394	0.0325897	FALSE	FALSE
rs142968271	chr14:67476582-67476583	T	C	0.784793	0.113394	0.0325897	FALSE	FALSE
rs143459292	chr14:67475121-67475122	A	G	0.784793	0.113394	0.0325897	FALSE	FALSE
rs143961644	chr14:67494192-67494193	A	T	0.784793	0.113394	0.0325897	FALSE	FALSE
rs144865213	chr14:67624684-67624685	G	A	0.784793	0.113394	0.0325897	FALSE	FALSE
rs145568069	chr14:67643557-67643558	A	T	0.784793	0.113394	0.0325897	FALSE	FALSE
rs146307514	chr14:67639693-67639694	A	G	0.784793	0.113394	0.0325897	FALSE	FALSE
rs147610566	chr14:67519871-67519872	G	A	0.784793	0.113394	0.0325897	FALSE	FALSE
rs147995631	chr14:67459789-67459790	T	C	0.784793	0.113394	0.0325897	FALSE	FALSE
rs150410706	chr14:67500144-67500145	T	G	0.784793	0.113394	0.0325897	FALSE	FALSE
rs182653606	chr14:67464362-67464363	A	C	0.784793	0.113394	0.0325897	FALSE	FALSE
rs184095308	chr14:67584829-67584830	T	G	0.784793	0.113394	0.0325897	FALSE	FALSE
rs185571692	chr14:67591840-67591841	A	T	0.784793	0.113394	0.0325897	FALSE	FALSE
rs186403697	chr14:67642586-67642587	T	C	0.784793	0.113394	0.0325897	FALSE	FALSE
rs187232593	chr14:67459088-67459089	A	G	0.784793	0.113394	0.0325897	FALSE	FALSE
rs187492395	chr14:67493422-67493423	C	G	0.784793	0.113394	0.0325897	FALSE	FALSE
rs188270668	chr14:67516662-67516663	T	C	0.784793	0.113394	0.0325897	FALSE	FALSE
rs190256608	chr14:67630685-67630686	A	T	0.784793	0.113394	0.0325897	FALSE	FALSE
rs191222960	chr14:67460822-67460823	T	C	0.784793	0.113394	0.0325897	FALSE	FALSE
rs191994168	chr14:67632604-67632605	T	G	0.784793	0.113394	0.0325897	FALSE	FALSE
rs192210744	chr14:67516620-67516621	A	C	0.784793	0.113394	0.0325897	FALSE	FALSE
rs74627382	chr14:67516802-67516803	G	A	0.784793	0.113394	0.0325897	FALSE	FALSE
rs75303744	chr14:67517609-67517610	G	C	0.784793	0.113394	0.0325897	FALSE	FALSE
rs75386920	chr14:67485095-67485096	G	T	0.784793	0.113394	0.0325897	FALSE	FALSE
rs75467763	chr14:67614167-67614168	G	A	0.784793	0.113394	0.0325897	FALSE	FALSE
rs75860609	chr14:67638772-67638773	T	C	0.784793	0.113394	0.0325897	FALSE	FALSE
rs76786936	chr14:67604738-67604739	A	G	0.784793	0.113394	0.0325897	FALSE	FALSE
rs76920154	chr14:67485094-67485095	A	C	0.784793	0.113394	0.0325897	FALSE	FALSE
rs77391490	chr14:67613425-67613426	T	G	0.784793	0.113394	0.0325897	FALSE	FALSE
rs78305974	chr14:67476213-67476214	A	G	0.784793	0.113394	0.0325897	FALSE	FALSE
rs79042371	chr14:67591579-67591580	A	C	0.784793	0.113394	0.0325897	FALSE	FALSE
rs79474576	chr14:67517829-67517830	C	T	0.784793	0.113394	0.0325897	FALSE	FALSE
rs79560500	chr14:67500767-67500768	A	G	0.784793	0.113394	0.0325897	FALSE	FALSE
rs142926317	chr3:96976688-96976689	C	A	1.33673	0.135803	0.0325899	FALSE	FALSE
rs28417168	chr1:103767175-103767176	C	A	0.912512	0.0428402	0.0325902	FALSE	FALSE
rs9636821	chr21:30505932-30505933	C	T	0.919171	0.0394381	0.0325904	FALSE	FALSE
rs9636822	chr21:30505933-30505934	C	T	0.919171	0.0394381	0.0325904	FALSE	FALSE
rs1503428	chr3:87939649-87939650	A	G	0.92109	0.0384622	0.0325905	FALSE	FALSE
rs4144165	chr6:99847259-99847260	T	G	0.938484	0.0297084	0.0325905	FALSE	FALSE
rs11748709	chr5:103480473-103480474	A	T	1.0676	0.0306092	0.0325908	FALSE	FALSE
rs79417392	chr6:50782722-50782723	T	C	1.13361	0.0586803	0.0325909	FALSE	FALSE
rs80223804	chr4:101986371-101986372	C	T	1.2234	0.0943505	0.0325909	FALSE	FALSE
rs1392557	chr4:155827449-155827450	G	A	1.07456	0.0336476	0.032591	FALSE	FALSE
rs4449622	chr6:13585873-13585874	C	T	0.927407	0.0352643	0.0325913	FALSE	FALSE
rs80262374	chr10:129642521-129642522	T	G	1.13602	0.0596774	0.0325916	FALSE	FALSE
rs116952725	chr8:72831313-72831314	A	G	1.17901	0.0770575	0.0325917	FALSE	FALSE
rs1839580	chr7:32700514-32700515	C	A	1.06587	0.0298517	0.0325917	FALSE	FALSE
rs2641573	chr15:57907299-57907300	A	G	1.32263	0.130843	0.0325918	FALSE	FALSE
rs6135468	chr20:15610355-15610356	C	G	1.1373	0.0602025	0.0325919	FALSE	FALSE
rs76482409	chr13:104254311-104254312	G	A	1.15761	0.0684868	0.0325919	FALSE	FALSE
rs9558125	chr13:104257004-104257005	T	G	1.15761	0.0684868	0.0325919	FALSE	FALSE
rs311829	chr14:59173548-59173549	G	A	1.06493	0.0294389	0.0325925	FALSE	FALSE
rs9320007	chr18:59950870-59950871	C	A	1.06814	0.0308456	0.0325927	FALSE	FALSE
rs7649208	chr3:65273353-65273354	C	G	0.927919	0.0350063	0.0325929	FALSE	FALSE
rs1122934	chr13:52589535-52589536	T	C	1.14418	0.063025	0.0325931	FALSE	FALSE
rs61814083	chr1:105292962-105292963	C	T	1.07668	0.0345738	0.0325932	FALSE	FALSE
rs517055	chr2:45150476-45150477	T	A	0.927261	0.0353383	0.0325933	FALSE	FALSE
rs111489225	chr2:235069868-235069869	T	G	0.769952	0.12233	0.0325936	FALSE	FALSE
rs114011599	chr5:45981826-45981827	A	T	1.22933	0.0966135	0.0325936	FALSE	FALSE
rs148807628	chr5:45981339-45981340	A	T	1.22933	0.0966135	0.0325936	FALSE	FALSE
rs72730322	chr1:99384243-99384244	C	T	1.08042	0.0361936	0.0325937	FALSE	FALSE
rs2357900	chr6:120657497-120657498	T	A	1.07319	0.0330529	0.0325939	FALSE	FALSE
rs884539	chr2:222476936-222476937	G	A	0.938242	0.0298294	0.0325939	FALSE	FALSE
rs117709034	chr12:94366667-94366668	T	C	1.23203	0.0976425	0.0325942	FALSE	FALSE
rs2644537	chr1:187291586-187291587	T	C	0.935316	0.0312914	0.0325946	FALSE	FALSE
rs10021732	chr4:27932869-27932870	A	G	1.06503	0.0294805	0.0325947	FALSE	FALSE
rs7165914	chr15:41632450-41632451	T	C	1.07471	0.0337146	0.0325947	FALSE	FALSE
rs12436363	chr14:52544564-52544565	C	T	0.928714	0.0346063	0.0325948	FALSE	FALSE
rs11253874	chr10:16308587-16308588	A	G	1.21763	0.0921397	0.032595	FALSE	FALSE
11:79523351	chr11:79523350-79523351	G	T	1.14295	0.0625206	0.0325953	FALSE	FALSE
rs10733977	chr10:59576182-59576183	C	T	0.937587	0.0301566	0.0325953	FALSE	FALSE
rs11212635	chr11:108310701-108310702	A	T	0.938103	0.0298991	0.0325954	FALSE	FALSE
rs13238861	chr7:153234981-153234982	A	G	0.938342	0.0297802	0.0325954	FALSE	FALSE
rs76750369	chr18:54488071-54488072	C	T	1.2049	0.0872239	0.0325954	FALSE	FALSE
rs113096282	chr8:52836765-52836766	A	G	0.924906	0.0365287	0.0325955	FALSE	FALSE
rs11785805	chr8:52841869-52841870	G	A	0.924906	0.0365287	0.0325955	FALSE	FALSE
rs12679287	chr8:52838127-52838128	G	A	0.924906	0.0365287	0.0325955	FALSE	FALSE
rs12681203	chr8:52837851-52837852	A	G	0.924906	0.0365287	0.0325955	FALSE	FALSE
rs60796336	chr8:52840869-52840870	C	A	0.924906	0.0365287	0.0325955	FALSE	FALSE
rs671186	chr1:233816025-233816026	T	A	0.932718	0.0325933	0.0325955	FALSE	FALSE
rs76522329	chr8:52841381-52841382	A	G	0.924906	0.0365287	0.0325955	FALSE	FALSE
rs77958054	chr8:52838716-52838717	C	T	0.924906	0.0365287	0.0325955	FALSE	FALSE
rs79069311	chr8:52839450-52839451	G	A	0.924906	0.0365287	0.0325955	FALSE	FALSE
rs61883803	chr11:43789943-43789944	T	C	1.14603	0.0637822	0.0325956	FALSE	FALSE
rs72617434	chr4:146900272-146900273	A	C	1.08806	0.0394938	0.0325961	FALSE	FALSE
rs12644617	chr4:72407171-72407172	T	C	0.927803	0.0350657	0.0325965	FALSE	FALSE
rs11062841	chr12:3922265-3922266	T	C	0.90153	0.0485076	0.0325968	FALSE	FALSE
rs1470223	chr18:50116750-50116751	T	C	1.08028	0.0361327	0.0325974	FALSE	FALSE
rs12661400	chr6:33696476-33696477	T	C	1.08327	0.0374301	0.0325975	FALSE	FALSE
rs79740712	chr8:52838309-52838310	C	T	0.924907	0.0365287	0.032598	FALSE	FALSE
rs112607295	chr4:133275736-133275737	A	G	1.31031	0.126468	0.0325983	FALSE	FALSE
rs28437782	chr4:1355061-1355062	G	A	0.911202	0.0435147	0.0325985	FALSE	FALSE
rs11618396	chr13:100059029-100059030	C	T	1.09211	0.0412309	0.0325986	FALSE	FALSE
rs11892281	chr2:34245504-34245505	A	G	0.934827	0.0315369	0.0325988	FALSE	FALSE
rs455536	chr6:95051886-95051887	T	A	1.06955	0.0314642	0.0325988	FALSE	FALSE
rs17069967	chr6:109221244-109221245	C	T	0.790972	0.10973	0.0325989	FALSE	FALSE
rs62355141	chr5:30753699-30753700	C	A	1.10867	0.0482747	0.032599	FALSE	FALSE
rs74589978	chr9:73556529-73556530	C	T	1.25302	0.105549	0.032599	FALSE	FALSE
rs11883941	chr2:127326819-127326820	G	A	0.891635	0.0536729	0.0325991	FALSE	FALSE
rs10414333	chr19:29649162-29649163	T	A	1.14025	0.0614156	0.0325994	FALSE	FALSE
rs116930559	chr7:86171316-86171317	T	C	1.2748	0.113613	0.0325994	FALSE	FALSE
rs1667701	chr18:77273640-77273641	C	G	0.925929	0.0360123	0.0325994	FALSE	FALSE
rs1667702	chr18:77273645-77273646	G	A	0.925929	0.0360123	0.0325994	FALSE	FALSE
rs7946610	chr11:97655144-97655145	A	C	0.907474	0.0454337	0.0325996	FALSE	FALSE
rs9947201	chr18:24760530-24760531	G	A	1.07204	0.0325531	0.0325996	FALSE	FALSE
rs111659268	chr11:27135438-27135439	T	C	0.847233	0.0775765	0.0325997	FALSE	FALSE
rs112062993	chr11:27134631-27134632	T	A	0.847233	0.0775765	0.0325997	FALSE	FALSE
rs17243943	chr11:27137459-27137460	G	A	0.847233	0.0775765	0.0325997	FALSE	FALSE
rs2304912	chr11:27137384-27137385	A	G	0.847233	0.0775765	0.0325997	FALSE	FALSE
rs77762079	chr11:27135306-27135307	A	C	0.847233	0.0775765	0.0325997	FALSE	FALSE
rs78315085	chr11:27137512-27137513	C	T	0.847233	0.0775765	0.0325997	FALSE	FALSE
rs6953088	chr7:24443106-24443107	G	C	0.933794	0.0320542	0.0325999	FALSE	FALSE
rs1926763	chr9:26600626-26600627	A	C	1.08936	0.0400542	0.0326002	FALSE	FALSE
rs2289540	chr17:78177804-78177805	G	C	1.14195	0.0621162	0.0326003	FALSE	FALSE
rs61952788	chr13:47651046-47651047	A	T	1.0873	0.0391672	0.0326008	FALSE	FALSE
rs73183748	chr7:103549245-103549246	G	C	1.09494	0.0424444	0.0326008	FALSE	FALSE
rs2126854	chr4:76453148-76453149	T	C	0.925183	0.0363899	0.032601	FALSE	FALSE
rs3816275	chr17:42957326-42957327	A	G	1.10323	0.0459715	0.0326019	FALSE	FALSE
rs71373521	chr17:42949441-42949442	T	C	1.10323	0.0459715	0.0326019	FALSE	FALSE
rs114529411	chr4:35877826-35877827	A	G	0.864575	0.0680955	0.032602	FALSE	FALSE
rs1131905	chr1:202849769-202849770	T	C	1.06866	0.031073	0.0326021	FALSE	FALSE
rs73452106	chr13:38605285-38605286	A	G	0.896081	0.0513462	0.0326021	FALSE	FALSE
rs9646435	chr17:27912108-27912109	T	C	0.742738	0.139176	0.0326021	FALSE	FALSE
rs78467544	chr2:204559111-204559112	G	A	0.788424	0.111243	0.0326023	FALSE	FALSE
rs28697017	chr4:84528720-84528721	T	C	0.934172	0.0318654	0.0326027	FALSE	FALSE
rs111774912	chr4:134743536-134743537	C	G	1.30288	0.123812	0.0326028	FALSE	FALSE
rs113119107	chr19:48401018-48401019	T	C	0.755513	0.131196	0.032603	FALSE	FALSE
rs74339862	chr11:105816779-105816780	C	T	0.741483	0.139968	0.032603	FALSE	FALSE
rs185713142	chr2:128684854-128684855	T	C	1.20609	0.0876892	0.0326032	FALSE	FALSE
rs287983	chr2:9977736-9977737	A	C	0.900723	0.0489286	0.0326032	FALSE	FALSE
rs2420391	chr11:34437733-34437734	C	T	1.07088	0.0320456	0.0326033	FALSE	FALSE
rs16961136	chr15:35803381-35803382	G	C	1.15621	0.0679223	0.0326034	FALSE	FALSE
rs16961145	chr15:35804533-35804534	C	T	1.15621	0.0679223	0.0326034	FALSE	FALSE
rs6141590	chr20:34610255-34610256	G	A	1.08701	0.0390436	0.0326034	FALSE	FALSE
rs902571	chr11:107098838-107098839	G	T	0.930673	0.0336216	0.0326034	FALSE	FALSE
rs12494441	chr3:73184659-73184660	C	T	0.920495	0.0387675	0.0326035	FALSE	FALSE
rs73026973	chr3:9509743-9509744	T	G	0.764594	0.125606	0.0326035	FALSE	FALSE
rs7997890	chr13:38638270-38638271	T	C	1.06608	0.0299428	0.0326035	FALSE	FALSE
rs12286870	chr11:107776666-107776667	T	C	1.08413	0.0378027	0.0326041	FALSE	FALSE
rs78807471	chr2:47198643-47198644	A	G	0.79686	0.106263	0.0326042	FALSE	FALSE
rs75016093	chr2:10461827-10461828	C	A	0.891622	0.0536817	0.0326048	FALSE	FALSE
rs1913675	chr2:147667379-147667380	C	G	0.927409	0.0352662	0.0326052	FALSE	FALSE
rs72640031	chr13:89293122-89293123	T	G	1.11088	0.0492096	0.0326053	FALSE	FALSE
rs72640036	chr13:89294824-89294825	G	A	1.11088	0.0492096	0.0326053	FALSE	FALSE
rs77534572	chr13:89295220-89295221	G	T	1.11088	0.0492096	0.0326053	FALSE	FALSE
rs78267494	chr7:154437471-154437472	C	T	1.11505	0.0509623	0.0326053	FALSE	FALSE
rs56397789	chr3:147204342-147204343	A	T	1.11488	0.0508887	0.0326054	FALSE	FALSE
rs73113958	chr12:41951663-41951664	C	T	0.742159	0.139544	0.0326055	FALSE	FALSE
rs191580602	chr7:2341053-2341054	T	G	0.797217	0.106054	0.0326057	FALSE	FALSE
rs11009911	chr10:35031933-35031934	A	T	1.07364	0.0332526	0.0326058	FALSE	FALSE
rs2320803	chr13:22604367-22604368	C	T	1.11001	0.0488407	0.0326064	FALSE	FALSE
rs6861820	chr5:25610053-25610054	C	T	0.904731	0.0468519	0.0326066	FALSE	FALSE
rs6899062	chr5:25610762-25610763	C	A	0.904731	0.0468519	0.0326066	FALSE	FALSE
rs80041020	chr5:25610354-25610355	T	C	0.904731	0.0468519	0.0326066	FALSE	FALSE
rs10055107	chr5:108651740-108651741	A	T	0.906571	0.0459012	0.0326068	FALSE	FALSE
rs758188	chr17:12503943-12503944	G	T	1.07095	0.0320761	0.0326069	FALSE	FALSE
rs2461287	chr12:66188573-66188574	A	G	1.12339	0.054447	0.032607	FALSE	FALSE
rs4626910	chr1:102017099-102017100	C	T	1.07538	0.0340073	0.032607	FALSE	FALSE
rs10846698	chr12:125146813-125146814	C	T	1.16052	0.0696679	0.0326071	FALSE	FALSE
rs5749283	chr22:31878580-31878581	C	T	0.931321	0.0332969	0.0326072	FALSE	FALSE
rs117348649	chr22:32822005-32822006	A	G	0.728194	0.148435	0.0326076	FALSE	FALSE
rs76270512	chr18:53656952-53656953	G	A	0.906836	0.045765	0.032608	FALSE	FALSE
rs78766111	chr18:53655879-53655880	A	C	0.906836	0.045765	0.032608	FALSE	FALSE
rs79900487	chr18:53655559-53655560	G	A	0.906836	0.045765	0.032608	FALSE	FALSE
rs955292	chr4:69357513-69357514	T	A	1.06654	0.0301451	0.0326082	FALSE	FALSE
rs1036667	chr7:12424582-12424583	G	C	0.937629	0.0301381	0.0326083	FALSE	FALSE
rs4342342	chr5:30119154-30119155	G	A	1.16861	0.0729184	0.0326083	FALSE	FALSE
rs9409167	chr9:118266111-118266112	G	A	0.928258	0.0348384	0.0326084	FALSE	FALSE
rs55825095	chr7:21482566-21482567	C	T	0.937011	0.0304467	0.0326087	FALSE	FALSE
rs12539412	chr7:42806787-42806788	C	A	1.06855	0.031028	0.0326088	FALSE	FALSE
rs2892373	chr8:102298725-102298726	G	A	1.06748	0.0305588	0.0326088	FALSE	FALSE
rs34768506	chr7:130893499-130893500	A	G	0.923926	0.0370277	0.032609	FALSE	FALSE
rs6422327	chr5:178240939-178240940	A	G	0.921817	0.0380972	0.0326093	FALSE	FALSE
rs9973533	chr2:40062907-40062908	A	G	0.936471	0.0307166	0.0326094	FALSE	FALSE
rs318771	chr3:64777805-64777806	T	G	1.06606	0.0299346	0.0326095	FALSE	FALSE
rs79171715	chr3:128776663-128776664	C	A	1.20877	0.0887302	0.0326096	FALSE	FALSE
rs2416992	chr9:128797464-128797465	G	A	1.09255	0.0414222	0.0326097	FALSE	FALSE
rs7739590	chr6:120629340-120629341	G	A	1.07922	0.0356787	0.0326097	FALSE	FALSE
rs62309331	chr4:48181775-48181776	C	T	0.910202	0.0440314	0.0326099	FALSE	FALSE
rs12701619	chr7:38304022-38304023	T	C	1.10788	0.0479435	0.0326102	FALSE	FALSE
rs17591825	chr5:30160283-30160284	G	A	1.08842	0.0396509	0.0326102	FALSE	FALSE
rs2122429	chr14:81063495-81063496	A	T	1.08949	0.0401119	0.0326102	FALSE	FALSE
rs10900471	chr1:205173133-205173134	A	G	1.06788	0.0307332	0.0326105	FALSE	FALSE
rs11240382	chr1:205168568-205168569	A	G	1.06788	0.0307332	0.0326105	FALSE	FALSE
rs11240383	chr1:205170282-205170283	T	C	1.06788	0.0307332	0.0326105	FALSE	FALSE
rs6682400	chr1:205173518-205173519	T	G	1.06788	0.0307332	0.0326105	FALSE	FALSE
rs7067657	chr10:132276359-132276360	G	A	1.15092	0.0657816	0.0326105	FALSE	FALSE
rs62123848	chr19:20949191-20949192	A	C	1.09356	0.0418554	0.0326106	FALSE	FALSE
rs6075350	chr20:18488064-18488065	G	C	1.08262	0.03715	0.0326107	FALSE	FALSE
rs58245934	chr3:83609588-83609589	T	C	0.92876	0.0345858	0.0326109	FALSE	FALSE
rs11035619	chr11:39969983-39969984	A	G	0.867537	0.0664988	0.032611	FALSE	FALSE
rs56157325	chr15:81454748-81454749	T	C	0.923266	0.0373624	0.0326111	FALSE	FALSE
rs11026664	chr11:22595697-22595698	A	G	0.937908	0.0299993	0.0326112	FALSE	FALSE
rs9294005	chr6:76606245-76606246	T	C	1.06799	0.0307813	0.0326112	FALSE	FALSE
rs1899013	chr2:166005645-166005646	C	T	1.0814	0.0366232	0.0326113	FALSE	FALSE
rs4687614	chr3:52492084-52492085	G	A	0.868157	0.0661648	0.0326116	FALSE	FALSE
rs704896	chr3:42999421-42999422	A	G	0.798048	0.105571	0.032612	FALSE	FALSE
rs115897157	chr5:121070690-121070691	G	T	1.18562	0.0796818	0.0326123	FALSE	FALSE
rs76971594	chr8:106216335-106216336	C	T	0.9386	0.0296541	0.0326124	FALSE	FALSE
rs11908472	chr20:18360933-18360934	G	A	1.10782	0.0479171	0.0326126	FALSE	FALSE
rs12932019	chr16:80887222-80887223	C	T	0.934479	0.0317134	0.0326128	FALSE	FALSE
rs150122964	chr12:47690073-47690074	T	C	0.784983	0.113296	0.0326128	FALSE	FALSE
rs11758932	chr6:143701193-143701194	C	T	0.915284	0.0414263	0.0326129	FALSE	FALSE
rs11660040	chr18:1189997-1189998	C	T	1.06598	0.029903	0.0326132	FALSE	FALSE
rs473993	chr3:166311717-166311718	A	G	1.06552	0.0296985	0.0326137	FALSE	FALSE
rs10746712	chr9:86100538-86100539	T	G	1.09548	0.0426782	0.0326138	FALSE	FALSE
rs118043070	chr9:85892128-85892129	C	T	0.735439	0.143807	0.0326138	FALSE	FALSE
rs1018649	chr13:114057027-114057028	T	G	0.925587	0.0361881	0.0326139	FALSE	FALSE
rs8085237	chr18:77223782-77223783	C	T	1.07047	0.0318673	0.0326139	FALSE	FALSE
rs75688131	chr10:12058223-12058224	A	T	0.891239	0.0538853	0.032614	FALSE	FALSE
rs62310774	chr4:58052380-58052381	T	C	0.853126	0.0743391	0.0326141	FALSE	FALSE
rs13120336	chr4:186387713-186387714	G	A	0.935737	0.0310843	0.0326146	FALSE	FALSE
8:269433	chr8:269432-269433	A	C	0.839944	0.0816271	0.0326147	FALSE	FALSE
rs2191343	chr7:31638929-31638930	G	A	0.937901	0.0300035	0.0326151	FALSE	FALSE
rs5002004	chr4:57954456-57954457	A	G	0.916724	0.0406915	0.0326152	FALSE	FALSE
rs12624606	chr20:38623949-38623950	T	C	0.896601	0.0510789	0.0326155	FALSE	FALSE
rs2542203	chr2:217823088-217823089	A	G	0.858346	0.0714848	0.0326157	FALSE	FALSE
rs7760856	chr6:110580440-110580441	A	G	1.16436	0.0712139	0.0326157	FALSE	FALSE
rs778480	chr3:23498491-23498492	G	A	1.066	0.0299105	0.0326158	FALSE	FALSE
rs76642352	chr11:45336943-45336944	A	T	1.17859	0.0768995	0.0326159	FALSE	FALSE
rs382488	chr10:31684202-31684203	A	C	0.847146	0.0776317	0.032616	FALSE	FALSE
rs28529703	chr3:94341978-94341979	G	A	0.932102	0.0329063	0.0326164	FALSE	FALSE
rs144711978	chr2:207675143-207675144	C	T	0.892065	0.0534527	0.0326166	FALSE	FALSE
rs4979386	chr9:117186591-117186592	A	T	0.927418	0.0352641	0.0326167	FALSE	FALSE
rs6032061	chr20:43853275-43853276	T	C	1.08458	0.0379985	0.0326167	FALSE	FALSE
rs62524603	chr8:88801701-88801702	A	T	1.21304	0.0903827	0.0326167	FALSE	FALSE
rs76891122	chr8:111021574-111021575	T	C	0.793998	0.107955	0.0326167	FALSE	FALSE
rs74452590	chr2:127327718-127327719	A	T	0.891645	0.0536731	0.032617	FALSE	FALSE
rs182156600	chr13:42404080-42404081	A	T	0.80162	0.103484	0.0326171	FALSE	FALSE
rs9624432	chr22:24624346-24624347	C	T	1.08219	0.0369637	0.0326173	FALSE	FALSE
rs10143156	chr14:54752307-54752308	G	A	1.06558	0.0297279	0.0326177	FALSE	FALSE
rs6119943	chr20:31321223-31321224	C	T	0.933771	0.0320692	0.0326179	FALSE	FALSE
rs6865775	chr5:178069707-178069708	G	A	0.938188	0.0298608	0.0326181	FALSE	FALSE
rs4505520	chr2:106908598-106908599	C	G	1.06978	0.0315685	0.0326182	FALSE	FALSE
rs10146743	chr14:73681380-73681381	G	T	1.11366	0.050383	0.0326183	FALSE	FALSE
rs516978	chr12:121197552-121197553	C	G	0.935406	0.0312507	0.0326188	FALSE	FALSE
rs2230274	chr11:94278712-94278713	T	C	1.15278	0.0665372	0.0326189	FALSE	FALSE
rs9663238	chr10:70983628-70983629	A	G	0.934083	0.0319129	0.0326189	FALSE	FALSE
rs112690551	chr9:21230941-21230942	G	C	0.858811	0.0712328	0.0326192	FALSE	FALSE
rs72691915	chr9:21230965-21230966	C	A	0.858811	0.0712328	0.0326192	FALSE	FALSE
rs10051499	chr5:55156128-55156129	G	A	1.07033	0.0318081	0.0326195	FALSE	FALSE
rs79626226	chr19:33466054-33466055	T	G	0.853201	0.0743004	0.0326196	FALSE	FALSE
rs13149007	chr4:65966687-65966688	C	A	1.14954	0.06522	0.0326197	FALSE	FALSE
rs13238912	chr7:20675909-20675910	T	G	0.895316	0.0517516	0.0326202	FALSE	FALSE
rs1131906	chr1:202849722-202849723	G	A	1.06863	0.0310638	0.0326207	FALSE	FALSE
rs115825228	chr1:212216920-212216921	T	C	0.882228	0.0586433	0.0326207	FALSE	FALSE
rs34505618	chr11:20628649-20628650	G	A	0.837886	0.0827778	0.0326207	FALSE	FALSE
rs7558011	chr2:139101366-139101367	T	G	1.25887	0.107743	0.0326208	FALSE	FALSE
rs10734533	chr11:45630681-45630682	C	G	0.910297	0.0439853	0.0326209	FALSE	FALSE
rs6832160	chr4:32810408-32810409	C	T	1.07581	0.0342001	0.0326209	FALSE	FALSE
rs9520111	chr13:107246099-107246100	G	A	0.937603	0.0301534	0.0326213	FALSE	FALSE
rs3735529	chr7:27186770-27186771	G	C	0.900739	0.0489254	0.0326214	FALSE	FALSE
rs13234286	chr7:67829875-67829876	G	T	1.0665	0.0301332	0.0326216	FALSE	FALSE
rs27836	chr16:11257118-11257119	A	G	0.935033	0.0314377	0.0326219	FALSE	FALSE
rs1115514	chr12:38280139-38280140	T	C	0.937779	0.0300652	0.032622	FALSE	FALSE
rs10187843	chr2:100006619-100006620	G	T	1.06565	0.0297599	0.0326226	FALSE	FALSE
rs13389623	chr2:100008407-100008408	C	A	1.06565	0.0297599	0.0326226	FALSE	FALSE
rs7574135	chr2:100007402-100007403	A	T	1.06565	0.0297599	0.0326226	FALSE	FALSE
rs710268	chr14:97474527-97474528	T	C	0.937898	0.0300061	0.0326229	FALSE	FALSE
rs7819341	chr8:106395003-106395004	A	G	1.06529	0.0296	0.0326229	FALSE	FALSE
rs967562	chr8:106395969-106395970	T	C	1.06529	0.0296	0.0326229	FALSE	FALSE
rs2420392	chr11:34437731-34437732	C	T	1.07087	0.0320454	0.0326231	FALSE	FALSE
rs2420397	chr11:34437361-34437362	C	T	1.07087	0.0320454	0.0326231	FALSE	FALSE
rs2420399	chr11:34437120-34437121	G	A	1.07087	0.0320454	0.0326231	FALSE	FALSE
rs4515938	chr11:34434009-34434010	A	G	1.07087	0.0320454	0.0326231	FALSE	FALSE
rs7931573	chr11:34434516-34434517	C	G	1.07087	0.0320454	0.0326231	FALSE	FALSE
rs7946153	chr11:34434322-34434323	G	T	1.07087	0.0320454	0.0326231	FALSE	FALSE
rs56370085	chr5:35622161-35622162	G	T	1.14339	0.0627133	0.0326236	FALSE	FALSE
rs17609549	chr4:48397493-48397494	T	C	0.883259	0.0580979	0.0326239	FALSE	FALSE
rs77160615	chr2:697599-697600	C	G	0.871881	0.064166	0.0326239	FALSE	FALSE
rs6955410	chr7:1852062-1852063	A	G	0.925313	0.0363291	0.0326242	FALSE	FALSE
rs9708736	chr16:20719626-20719627	G	A	1.09541	0.0426515	0.0326242	FALSE	FALSE
rs79491365	chr3:176354538-176354539	T	A	1.31964	0.129809	0.0326243	FALSE	FALSE
rs10880403	chr12:43392971-43392972	A	T	1.06506	0.0294986	0.0326245	FALSE	FALSE
rs73183749	chr7:103549398-103549399	A	C	1.09493	0.0424444	0.0326245	FALSE	FALSE
rs10746620	chr9:82812848-82812849	G	A	0.935656	0.0311267	0.0326248	FALSE	FALSE
rs13024934	chr2:116488519-116488520	G	A	0.916401	0.0408587	0.0326248	FALSE	FALSE
rs12542368	chr8:14122671-14122672	A	G	0.923267	0.0373651	0.0326249	FALSE	FALSE
rs78567009	chr22:49559455-49559456	G	A	0.749975	0.134657	0.0326255	FALSE	FALSE
rs9340995	chr6:152342778-152342779	C	G	1.10541	0.0469023	0.0326256	FALSE	FALSE
rs9375108	chr6:122584695-122584696	G	T	0.923073	0.0374635	0.0326259	FALSE	FALSE
rs1152942	chr12:70439547-70439548	C	G	0.926558	0.0357002	0.032626	FALSE	FALSE
rs145743543	chr3:56665857-56665858	A	G	1.33329	0.134626	0.0326266	FALSE	FALSE
rs61549467	chr1:105731692-105731693	T	G	1.13427	0.0589649	0.0326267	FALSE	FALSE
rs10098372	chr8:32164081-32164082	A	G	0.69679	0.169083	0.032627	FALSE	FALSE
rs12547961	chr8:9093766-9093767	G	A	0.914138	0.0420163	0.0326271	FALSE	FALSE
rs3798570	chr6:152384780-152384781	G	A	1.10367	0.0461644	0.0326271	FALSE	FALSE
rs116903648	chr12:77952144-77952145	C	T	1.17333	0.0748136	0.0326273	FALSE	FALSE
rs17791039	chr12:77948419-77948420	T	C	1.17333	0.0748136	0.0326273	FALSE	FALSE
rs7668770	chr4:149979308-149979309	G	T	0.938531	0.029691	0.0326273	FALSE	FALSE
rs2412430	chr11:4814660-4814661	G	A	1.0694	0.0314051	0.0326274	FALSE	FALSE
rs41305999	chr10:72628053-72628054	A	G	0.878365	0.0606999	0.0326278	FALSE	FALSE
rs11170451	chr12:53555457-53555458	T	A	0.873082	0.0635232	0.0326279	FALSE	FALSE
rs116606917	chr5:103868917-103868918	G	A	1.35504	0.142201	0.032628	FALSE	FALSE
rs28521730	chr4:39446057-39446058	A	C	0.931136	0.0333939	0.0326281	FALSE	FALSE
rs10091178	chr8:91525871-91525872	A	G	1.34264	0.137897	0.0326286	FALSE	FALSE
rs12968313	chr18:63140208-63140209	T	C	1.06674	0.0302383	0.0326288	FALSE	FALSE
rs9954567	chr18:63140714-63140715	A	C	1.06674	0.0302383	0.0326288	FALSE	FALSE
rs115354240	chr3:59311214-59311215	G	A	1.30163	0.123382	0.0326289	FALSE	FALSE
rs9302096	chr13:96860315-96860316	C	T	0.938477	0.0297186	0.0326289	FALSE	FALSE
rs6708828	chr2:194247658-194247659	C	T	1.06985	0.0315988	0.032629	FALSE	FALSE
rs6712518	chr2:194248093-194248094	G	A	1.06985	0.0315988	0.032629	FALSE	FALSE
rs6737435	chr2:194247612-194247613	A	G	1.06985	0.0315988	0.032629	FALSE	FALSE
rs114808520	chr4:25176711-25176712	C	T	1.15768	0.0685292	0.0326291	FALSE	FALSE
rs12825145	chr12:41423770-41423771	A	T	0.861776	0.069624	0.0326291	FALSE	FALSE
rs6425111	chr1:187607732-187607733	C	T	1.08724	0.039147	0.0326293	FALSE	FALSE
rs10946676	chr6:24144866-24144867	T	C	1.17129	0.0739999	0.0326294	FALSE	FALSE
rs13281781	chr8:79068930-79068931	T	C	0.929771	0.0340808	0.0326297	FALSE	FALSE
rs115623104	chr4:138394878-138394879	A	C	1.20346	0.0866784	0.0326299	FALSE	FALSE
rs6815861	chr4:58120470-58120471	C	T	0.93459	0.0316609	0.0326299	FALSE	FALSE
rs503388	chr18:8073693-8073694	G	C	0.936072	0.0309196	0.0326301	FALSE	FALSE
rs74315669	chr5:14275117-14275118	T	C	1.12776	0.0562748	0.0326307	FALSE	FALSE
rs12931583	chr16:12932894-12932895	A	G	0.904575	0.0469394	0.0326308	FALSE	FALSE
rs112453562	chr1:28669128-28669129	A	G	0.904547	0.0469536	0.0326309	FALSE	FALSE
rs3777093	chr5:13729713-13729714	A	G	0.937927	0.029993	0.0326314	FALSE	FALSE
rs12499412	chr4:15602251-15602252	C	G	0.935214	0.0313492	0.0326321	FALSE	FALSE
rs1843108	chr1:102010426-102010427	A	C	1.07886	0.0355274	0.0326321	FALSE	FALSE
rs72661043	chr1:20340974-20340975	G	A	1.07351	0.0331981	0.0326321	FALSE	FALSE
rs319860	chr2:115531002-115531003	G	A	1.22476	0.0948919	0.0326322	FALSE	FALSE
rs1006268	chr20:19320933-19320934	T	C	0.936993	0.0304595	0.0326325	FALSE	FALSE
rs28536712	chr8:91897704-91897705	T	A	1.20273	0.0863987	0.0326325	FALSE	FALSE
rs112109982	chr11:84324360-84324361	T	C	0.795507	0.107076	0.0326327	FALSE	FALSE
rs60470655	chr5:10906163-10906164	C	T	0.839215	0.0820418	0.0326327	FALSE	FALSE
rs72690939	chr14:81137108-81137109	T	C	1.08145	0.0366477	0.0326328	FALSE	FALSE
rs11153417	chr6:113765365-113765366	T	C	0.938135	0.0298897	0.032633	FALSE	FALSE
rs11153418	chr6:113766323-113766324	A	G	0.938135	0.0298897	0.032633	FALSE	FALSE
rs36191777	chr8:99010638-99010639	G	A	1.06864	0.0310737	0.0326332	FALSE	FALSE
rs45522539	chr14:74060486-74060487	C	G	1.22662	0.0956042	0.0326338	FALSE	FALSE
rs12488501	chr3:170946251-170946252	G	T	1.13049	0.0574067	0.032634	FALSE	FALSE
rs76111487	chr11:128468342-128468343	T	A	1.25662	0.106913	0.0326342	FALSE	FALSE
rs61867086	chr10:85551369-85551370	C	T	0.839683	0.0817814	0.0326343	FALSE	FALSE
rs139120436	chr6:134126482-134126483	C	G	1.30585	0.124899	0.0326346	FALSE	FALSE
rs138122013	chr18:63223631-63223632	A	G	0.728576	0.148213	0.0326351	FALSE	FALSE
rs16930	chr4:88043944-88043945	A	G	0.938142	0.0298863	0.0326351	FALSE	FALSE
rs12192006	chr6:81390696-81390697	C	T	1.07657	0.0345321	0.0326353	FALSE	FALSE
rs552825	chr1:226748342-226748343	A	G	1.10128	0.0451533	0.0326353	FALSE	FALSE
rs13391117	chr2:2309607-2309608	A	G	1.07393	0.0333842	0.0326356	FALSE	FALSE
rs62224978	chr22:49075847-49075848	C	T	1.10352	0.0461059	0.0326361	FALSE	FALSE
rs6481920	chr10:35122132-35122133	G	C	1.08121	0.0365439	0.0326361	FALSE	FALSE
rs149966211	chr3:105265916-105265917	T	G	0.744706	0.137965	0.0326362	FALSE	FALSE
rs12970733	chr18:39023636-39023637	T	C	0.919003	0.0395342	0.0326363	FALSE	FALSE
rs2713201	chr2:121894641-121894642	T	C	1.07931	0.0357237	0.0326363	FALSE	FALSE
rs10488260	chr7:13325059-13325060	A	C	1.08128	0.0365739	0.0326364	FALSE	FALSE
rs2966825	chr5:107620667-107620668	A	G	0.933651	0.032133	0.0326366	FALSE	FALSE
rs11747247	chr5:1200572-1200573	T	G	0.904665	0.0468941	0.0326369	FALSE	FALSE
rs142738242	chr20:42369503-42369504	T	C	0.73609	0.143412	0.0326369	FALSE	FALSE
rs79565059	chr8:27067158-27067159	A	T	0.736167	0.143363	0.0326369	FALSE	FALSE
rs11688330	chr2:623469-623470	C	T	0.937987	0.0299644	0.032637	FALSE	FALSE
rs1753425	chr14:23100908-23100909	G	A	0.926017	0.0359756	0.032637	FALSE	FALSE
rs113243715	chr22:49559159-49559160	C	T	0.750028	0.134633	0.0326371	FALSE	FALSE
rs9706228	chr12:34706364-34706365	C	T	0.937921	0.0299971	0.0326373	FALSE	FALSE
rs114868617	chr2:48950130-48950131	C	T	1.30827	0.125769	0.0326377	FALSE	FALSE
rs143829554	chr1:14617773-14617774	T	C	0.856217	0.0726564	0.0326378	FALSE	FALSE
rs6659350	chr1:175735379-175735380	C	T	0.925758	0.0361067	0.0326379	FALSE	FALSE
rs11634433	chr15:79812675-79812676	A	G	0.935671	0.0311214	0.0326382	FALSE	FALSE
rs2707418	chr5:103463328-103463329	G	A	1.06705	0.0303771	0.0326382	FALSE	FALSE
rs10121265	chr9:129263131-129263132	A	G	1.08415	0.0378173	0.0326385	FALSE	FALSE
rs1860878	chr7:17786657-17786658	G	A	0.925	0.0364901	0.0326385	FALSE	FALSE
rs10992404	chr9:95440627-95440628	C	A	1.07858	0.0354074	0.0326388	FALSE	FALSE
rs117008819	chr14:41932139-41932140	C	T	0.775559	0.118967	0.032639	FALSE	FALSE
rs78347284	chr14:41932212-41932213	C	T	0.775559	0.118967	0.032639	FALSE	FALSE
rs10949986	chr7:64771442-64771443	A	G	0.937306	0.0303047	0.0326392	FALSE	FALSE
rs1504440	chr13:90129218-90129219	G	T	0.937446	0.0302346	0.0326396	FALSE	FALSE
rs62491957	chr8:26470530-26470531	A	G	0.780054	0.116262	0.0326397	FALSE	FALSE
rs9296946	chr6:14582874-14582875	G	A	0.934997	0.031459	0.0326397	FALSE	FALSE
rs117849286	chr12:103644549-103644550	G	C	0.783088	0.114445	0.0326398	FALSE	FALSE
rs144070504	chr8:30394221-30394222	C	T	0.811428	0.0978053	0.0326398	FALSE	FALSE
rs147622885	chr15:57016775-57016776	G	A	0.734947	0.144142	0.0326398	FALSE	FALSE
rs73000274	chr11:99173248-99173249	G	A	0.920508	0.038769	0.0326398	FALSE	FALSE
rs9814949	chr3:84240741-84240742	G	A	0.922367	0.0378251	0.0326409	FALSE	FALSE
rs79837658	chr10:100677416-100677417	G	C	1.24638	0.103086	0.0326411	FALSE	FALSE
rs78753717	chr10:52994567-52994568	C	T	0.786277	0.112544	0.0326414	FALSE	FALSE
rs12028012	chr1:175455465-175455466	T	G	1.08482	0.0381081	0.0326415	FALSE	FALSE
rs79210190	chr5:33614130-33614131	T	C	0.716255	0.156201	0.0326415	FALSE	FALSE
rs72669430	chr1:43376950-43376951	A	G	0.770311	0.122146	0.0326418	FALSE	FALSE
rs11072512	chr15:75204025-75204026	C	T	0.938209	0.0298542	0.0326419	FALSE	FALSE
rs13389915	chr2:104275277-104275278	C	A	1.1647	0.0713639	0.032642	FALSE	FALSE
rs12430498	chr13:21619469-21619470	T	C	0.898612	0.0500379	0.0326421	FALSE	FALSE
rs116149630	chr2:205428052-205428053	A	G	1.31758	0.12909	0.0326423	FALSE	FALSE
rs73129054	chr3:79527067-79527068	A	G	1.11226	0.0497979	0.0326426	FALSE	FALSE
rs1784460	chr11:118938370-118938371	A	T	1.06626	0.0300315	0.032643	FALSE	FALSE
rs2063418	chr2:217200721-217200722	C	T	1.06574	0.0298037	0.0326436	FALSE	FALSE
rs1856323	chr1:219894237-219894238	G	A	0.916377	0.040875	0.0326437	FALSE	FALSE
rs6829496	chr4:44215023-44215024	A	G	0.731603	0.14628	0.0326438	FALSE	FALSE
rs73747486	chr5:35621423-35621424	T	G	1.14337	0.0627128	0.032644	FALSE	FALSE
rs12995994	chr2:166733926-166733927	C	T	0.806554	0.100628	0.0326447	FALSE	FALSE
rs35138519	chr8:15836699-15836700	G	T	1.09618	0.0429823	0.0326456	FALSE	FALSE
rs6772274	chr3:170637663-170637664	T	C	0.914916	0.0416224	0.0326458	FALSE	FALSE
rs6877291	chr5:40012389-40012390	G	T	1.15529	0.0675663	0.0326458	FALSE	FALSE
rs78560707	chr12:3361642-3361643	T	C	0.775161	0.119212	0.0326458	FALSE	FALSE
rs12078039	chr1:104857582-104857583	T	G	0.920147	0.0389542	0.0326464	FALSE	FALSE
rs17831401	chr8:2101680-2101681	T	C	1.1695	0.0732896	0.0326464	FALSE	FALSE
rs73556143	chr13:100116906-100116907	A	G	1.11282	0.050036	0.0326464	FALSE	FALSE
rs76341860	chr3:79391578-79391579	T	C	1.147	0.0641979	0.0326464	FALSE	FALSE
rs71502983	chr8:4169408-4169409	C	T	1.12975	0.0571022	0.0326469	FALSE	FALSE
rs76833948	chr11:128596368-128596369	A	T	1.14103	0.061756	0.032647	FALSE	FALSE
rs2413826	chr15:47019386-47019387	A	G	1.06643	0.0301035	0.0326471	FALSE	FALSE
rs41289148	chr1:71733892-71733893	C	A	1.13845	0.0606937	0.0326474	FALSE	FALSE
rs4776090	chr15:53192816-53192817	C	T	1.0678	0.0307069	0.0326476	FALSE	FALSE
rs28368233	chr7:108880261-108880262	C	A	1.09334	0.041769	0.0326477	FALSE	FALSE
rs12502069	chr4:155823380-155823381	C	A	1.21056	0.0894424	0.0326478	FALSE	FALSE
rs12632779	chr3:196009098-196009099	A	T	0.931191	0.0333698	0.032648	FALSE	FALSE
rs3772108	chr3:196005188-196005189	T	C	0.931191	0.0333698	0.032648	FALSE	FALSE
rs7635355	chr3:196003421-196003422	T	C	0.931191	0.0333698	0.032648	FALSE	FALSE
rs77091599	chr14:78819459-78819460	G	C	0.836423	0.083609	0.0326483	FALSE	FALSE
rs78869739	chr14:78819631-78819632	T	A	0.836423	0.083609	0.0326483	FALSE	FALSE
rs73009210	chr19:10154064-10154065	T	C	0.814451	0.0960695	0.0326485	FALSE	FALSE
rs34978093	chr11:81668279-81668280	C	T	1.07213	0.0325985	0.0326489	FALSE	FALSE
rs56088904	chr18:28862023-28862024	G	C	0.938276	0.0298224	0.0326497	FALSE	FALSE
rs142351156	chr3:20285582-20285583	T	C	1.33503	0.135254	0.0326498	FALSE	FALSE
rs17056101	chr6:96545448-96545449	G	A	1.16224	0.0703775	0.0326499	FALSE	FALSE
rs111293745	chr21:46823002-46823003	T	G	0.789445	0.110668	0.03265	FALSE	FALSE
rs11929303	chr3:47643402-47643403	C	T	1.07001	0.0316729	0.03265	FALSE	FALSE
rs73981273	chr17:18899373-18899374	G	A	1.21631	0.0916623	0.03265	FALSE	FALSE
rs824007	chr9:113973780-113973781	G	C	1.07834	0.0353056	0.0326501	FALSE	FALSE
rs138162302	chr13:47047644-47047645	G	A	1.0965	0.0431226	0.0326502	FALSE	FALSE
rs9321539	chr6:99860746-99860747	C	T	0.938505	0.0297082	0.0326502	FALSE	FALSE
rs60371615	chr15:76478499-76478500	G	T	0.929932	0.0340038	0.0326505	FALSE	FALSE
rs17575958	chr8:15082992-15082993	G	T	1.12665	0.0558186	0.0326507	FALSE	FALSE
rs337843	chr5:78233711-78233712	C	T	1.07627	0.0344064	0.0326509	FALSE	FALSE
rs2127858	chr8:21429835-21429836	G	A	0.934977	0.0314711	0.032651	FALSE	FALSE
rs2135102	chr14:86726341-86726342	T	C	1.08731	0.0391802	0.032651	FALSE	FALSE
rs145109102	chr8:36669330-36669331	C	A	0.764652	0.125604	0.0326512	FALSE	FALSE
rs34879399	chr17:38645330-38645331	T	C	1.07675	0.0346122	0.0326514	FALSE	FALSE
rs17510499	chr6:111766256-111766257	T	C	1.23605	0.0991988	0.0326515	FALSE	FALSE
rs4950885	chr1:202848586-202848587	G	A	1.06863	0.0310691	0.0326515	FALSE	FALSE
rs786438	chr12:124091217-124091218	A	G	0.912098	0.0430677	0.0326516	FALSE	FALSE
rs786439	chr12:124091459-124091460	G	A	0.912098	0.0430677	0.0326516	FALSE	FALSE
rs12103720	chr17:43180616-43180617	T	C	1.07968	0.0358846	0.0326518	FALSE	FALSE
rs2523430	chr6:29487281-29487282	G	A	0.938745	0.0295887	0.0326518	FALSE	FALSE
rs11884430	chr2:207905045-207905046	T	C	0.935457	0.0312311	0.0326525	FALSE	FALSE
rs34667939	chr2:207904876-207904877	A	G	0.935457	0.0312311	0.0326525	FALSE	FALSE
rs1173077	chr1:179220877-179220878	T	C	1.06769	0.0306582	0.032653	FALSE	FALSE
rs16827442	chr1:187671686-187671687	T	C	1.08627	0.0387342	0.032653	FALSE	FALSE
rs1484279	chr5:154848705-154848706	A	G	1.0738	0.033328	0.0326533	FALSE	FALSE
rs113914607	chr4:169422370-169422371	C	T	0.763155	0.126523	0.0326534	FALSE	FALSE
rs2555305	chr12:119725205-119725206	T	C	1.06718	0.0304374	0.032654	FALSE	FALSE
rs67892114	chr4:96263150-96263151	A	G	0.90808	0.0451352	0.0326542	FALSE	FALSE
rs61861102	chr10:94923948-94923949	A	G	1.11694	0.0517698	0.0326544	FALSE	FALSE
rs16922483	chr11:7138625-7138626	T	G	1.07449	0.0336322	0.032655	FALSE	FALSE
rs4667840	chr2:166679147-166679148	G	A	1.09486	0.0424203	0.032655	FALSE	FALSE
rs11263931	chr1:37117649-37117650	T	A	1.15837	0.0688169	0.0326551	FALSE	FALSE
rs17698048	chr10:110559349-110559350	A	G	0.920542	0.038755	0.0326553	FALSE	FALSE
rs2007471	chr1:16368976-16368977	T	C	1.0674	0.0305303	0.0326554	FALSE	FALSE
rs78098743	chr16:78391533-78391534	C	G	1.12866	0.0566527	0.0326555	FALSE	FALSE
rs36173618	chr8:144016161-144016162	A	G	0.938376	0.0297732	0.032656	FALSE	FALSE
rs13185516	chr5:60480571-60480572	C	A	1.1028	0.045806	0.0326562	FALSE	FALSE
rs112903291	chr17:30630619-30630620	G	A	0.841036	0.0810382	0.0326563	FALSE	FALSE
rs61823995	chr1:205227626-205227627	C	T	1.07724	0.0348265	0.0326563	FALSE	FALSE
rs16839760	chr1:240461520-240461521	A	C	0.902574	0.0479828	0.0326564	FALSE	FALSE
rs10504487	chr8:71843598-71843599	A	G	1.06629	0.0300474	0.0326566	FALSE	FALSE
rs441463	chr6:5112852-5112853	C	T	0.936275	0.030823	0.0326567	FALSE	FALSE
rs4419882	chr9:120151033-120151034	T	C	0.891777	0.0536164	0.0326573	FALSE	FALSE
rs2403224	chr11:9925667-9925668	A	G	0.91432	0.0419304	0.0326582	FALSE	FALSE
rs116263267	chr6:14422551-14422552	T	C	1.25017	0.104519	0.0326585	FALSE	FALSE
rs146563659	chr7:85857061-85857062	T	G	1.24955	0.104287	0.0326585	FALSE	FALSE
rs117778802	chr22:32822578-32822579	A	C	0.728277	0.148425	0.0326592	FALSE	FALSE
rs7570052	chr2:232191234-232191235	A	G	1.06674	0.030242	0.0326592	FALSE	FALSE
rs7674504	chr4:145214921-145214922	T	C	0.851455	0.0752764	0.0326594	FALSE	FALSE
rs73053336	chr12:12256378-12256379	G	C	0.875965	0.0619916	0.0326597	FALSE	FALSE
rs4795311	chr17:36898392-36898393	T	C	0.920327	0.0388658	0.0326598	FALSE	FALSE
rs148351785	chr6:134127405-134127406	A	C	1.3058	0.124899	0.0326599	FALSE	FALSE
rs6032070	chr20:43869794-43869795	T	A	1.08459	0.0380102	0.03266	FALSE	FALSE
rs62205504	chr20:43867893-43867894	G	C	1.08459	0.0380102	0.03266	FALSE	FALSE
rs6732624	chr2:449786-449787	G	A	1.07686	0.0346641	0.0326601	FALSE	FALSE
rs2396708	chr7:113781930-113781931	T	A	0.88731	0.055968	0.0326606	FALSE	FALSE
rs10113104	chr8:143158342-143158343	A	G	0.755263	0.131395	0.0326608	FALSE	FALSE
rs73302251	chr5:123727339-123727340	C	T	1.17847	0.0768705	0.0326609	FALSE	FALSE
rs4799483	chr18:36149673-36149674	G	A	1.131	0.057628	0.032661	FALSE	FALSE
rs61863399	chr10:130488931-130488932	A	T	1.06838	0.0309614	0.0326613	FALSE	FALSE
rs4435975	chr6:113775217-113775218	T	A	0.938132	0.0298963	0.0326614	FALSE	FALSE
rs764733	chr6:113775705-113775706	T	C	0.938132	0.0298963	0.0326614	FALSE	FALSE
rs815711	chr3:61262261-61262262	C	T	1.08035	0.0361796	0.0326616	FALSE	FALSE
rs17678149	chr14:83119713-83119714	G	A	1.15176	0.0661419	0.0326629	FALSE	FALSE
rs1716174	chr12:123660716-123660717	T	C	0.921352	0.0383451	0.032663	FALSE	FALSE
rs80013162	chr21:42414603-42414604	A	C	1.33138	0.133984	0.032663	FALSE	FALSE
rs9814762	chr3:67506149-67506150	G	A	1.20989	0.0891926	0.0326633	FALSE	FALSE
rs28588958	chr6:13949294-13949295	G	A	0.913716	0.0422411	0.0326635	FALSE	FALSE
rs112019128	chr6:7518914-7518915	T	C	0.894446	0.0522196	0.0326637	FALSE	FALSE
rs150782722	chr5:53597201-53597202	A	G	0.836566	0.0835363	0.0326637	FALSE	FALSE
rs4786243	chr16:8515613-8515614	A	G	0.93771	0.0301073	0.0326639	FALSE	FALSE
rs258888	chr5:72281314-72281315	T	A	1.06552	0.0297067	0.0326642	FALSE	FALSE
rs10837590	chr11:41176923-41176924	C	T	1.16756	0.0725208	0.0326647	FALSE	FALSE
rs28712567	chr4:180029394-180029395	G	A	1.17475	0.0753954	0.032665	FALSE	FALSE
rs28868956	chr4:180030505-180030506	C	T	1.17475	0.0753954	0.032665	FALSE	FALSE
rs11124441	chr2:35701829-35701830	A	T	1.06818	0.0308749	0.0326652	FALSE	FALSE
rs72834782	chr6:11520559-11520560	A	G	1.22344	0.0944037	0.0326654	FALSE	FALSE
2:142745738	chr2:142745737-142745738	C	T	0.917079	0.0405219	0.0326655	FALSE	FALSE
rs10101346	chr8:83488011-83488012	G	T	1.1632	0.0707683	0.0326659	FALSE	FALSE
rs190397288	chr9:83403571-83403572	T	A	1.2654	0.110192	0.032666	FALSE	FALSE
rs2495946	chr6:148620637-148620638	A	G	1.14895	0.0650004	0.032666	FALSE	FALSE
rs114577753	chr5:14946541-14946542	T	G	0.840628	0.0812702	0.0326662	FALSE	FALSE
rs116381600	chr5:13270837-13270838	G	C	0.870956	0.0646787	0.0326665	FALSE	FALSE
rs75963740	chr3:72354162-72354163	C	A	1.12049	0.0532573	0.0326665	FALSE	FALSE
rs149163786	chr14:67507073-67507074	T	C	0.784881	0.113392	0.0326666	FALSE	FALSE
rs2645951	chr3:130226023-130226024	T	C	0.85895	0.071177	0.0326668	FALSE	FALSE
rs141129404	chr12:86182640-86182641	A	C	1.31491	0.128159	0.0326669	FALSE	FALSE
rs7562573	chr2:212542635-212542636	T	G	1.06607	0.0299499	0.032667	FALSE	FALSE
rs73302249	chr5:123726700-123726701	T	C	1.17846	0.0768702	0.0326671	FALSE	FALSE
rs339559	chr1:194847663-194847664	C	T	1.06936	0.0313944	0.0326674	FALSE	FALSE
rs12292885	chr11:4482376-4482377	C	G	1.15588	0.0678164	0.0326676	FALSE	FALSE
rs146183840	chr17:38164792-38164793	C	T	1.35968	0.143834	0.0326679	FALSE	FALSE
rs625082	chr9:21383852-21383853	T	C	1.10748	0.047792	0.0326679	FALSE	FALSE
rs62312475	chr4:117878822-117878823	C	G	0.934159	0.0318839	0.0326681	FALSE	FALSE
rs9845862	chr3:136472572-136472573	C	T	1.07933	0.0357378	0.0326681	FALSE	FALSE
rs10067722	chr5:87317745-87317746	C	T	0.838769	0.0823076	0.0326682	FALSE	FALSE
rs12037286	chr1:234037670-234037671	G	A	0.903962	0.0472669	0.0326683	FALSE	FALSE
rs12083261	chr1:104863097-104863098	C	A	0.920103	0.0389813	0.0326685	FALSE	FALSE
rs74059204	chr14:66387691-66387692	T	C	1.18052	0.0776907	0.0326685	FALSE	FALSE
rs6530764	chr8:14188003-14188004	A	G	0.863404	0.0687561	0.0326686	FALSE	FALSE
rs2487708	chr10:70767401-70767402	G	A	0.938366	0.0297808	0.0326689	FALSE	FALSE
rs12432948	chr14:98875302-98875303	T	C	1.09762	0.0436056	0.032669	FALSE	FALSE
rs35865701	chr6:81568067-81568068	A	T	0.895326	0.0517608	0.032669	FALSE	FALSE
rs4528089	chr1:216000238-216000239	G	C	0.938261	0.0298331	0.0326692	FALSE	FALSE
rs148218728	chr11:128469249-128469250	T	C	1.25656	0.106911	0.0326695	FALSE	FALSE
rs2017035	chr8:71841805-71841806	G	C	1.06629	0.0300496	0.0326695	FALSE	FALSE
rs62369375	chr5:66471047-66471048	T	C	1.25994	0.108169	0.0326703	FALSE	FALSE
rs73252524	chr4:25141345-25141346	T	G	1.10397	0.0463054	0.0326703	FALSE	FALSE
rs1498793	chr12:65539421-65539422	A	G	0.931203	0.0333682	0.0326705	FALSE	FALSE
rs72958255	chr11:83558414-83558415	T	C	0.856578	0.0724728	0.0326705	FALSE	FALSE
rs7673438	chr4:72562184-72562185	A	G	1.09317	0.0417019	0.0326708	FALSE	FALSE
rs35058917	chr3:79349224-79349225	T	C	0.933832	0.0320485	0.032671	FALSE	FALSE
rs2803054	chr6:163029096-163029097	C	A	1.06633	0.0300659	0.032672	FALSE	FALSE
rs34116975	chr7:13901118-13901119	C	T	0.938437	0.0297457	0.0326723	FALSE	FALSE
rs6846040	chr4:121067685-121067686	C	T	0.934766	0.0315808	0.0326724	FALSE	FALSE
rs72771082	chr16:20023600-20023601	G	A	0.926508	0.0357348	0.0326724	FALSE	FALSE
rs111603004	chr18:34266183-34266184	T	A	1.25328	0.105689	0.0326725	FALSE	FALSE
rs6586473	chr1:104855700-104855701	C	T	0.919924	0.0390735	0.0326726	FALSE	FALSE
rs2515199	chr8:104061981-104061982	C	T	1.06509	0.0295201	0.0326728	FALSE	FALSE
rs6583560	chr8:143109337-143109338	C	T	1.06533	0.0296259	0.0326728	FALSE	FALSE
rs17717029	chr9:4263377-4263378	C	T	0.925853	0.0360661	0.032673	FALSE	FALSE
rs3758843	chr11:102338395-102338396	C	T	0.725397	0.150292	0.0326733	FALSE	FALSE
rs7848511	chr9:15674664-15674665	G	C	1.06547	0.0296895	0.0326735	FALSE	FALSE
rs9575380	chr13:36708285-36708286	G	A	1.06916	0.031306	0.0326735	FALSE	FALSE
rs17477122	chr12:26772059-26772060	G	A	0.91456	0.0418116	0.0326743	FALSE	FALSE
rs10275212	chr7:154444524-154444525	T	C	1.11423	0.050639	0.0326746	FALSE	FALSE
rs145638772	chr1:207900138-207900139	T	C	0.775009	0.119323	0.0326755	FALSE	FALSE
rs11494836	chr12:34425082-34425083	G	A	0.936912	0.0305079	0.0326756	FALSE	FALSE
rs118065057	chr8:14919918-14919919	C	T	1.15179	0.0661583	0.0326756	FALSE	FALSE
rs80325105	chr12:25503375-25503376	G	A	0.831878	0.0861731	0.0326756	FALSE	FALSE
rs12476001	chr2:21048672-21048673	G	C	1.20419	0.0869856	0.0326759	FALSE	FALSE
rs4868537	chr5:175263949-175263950	A	T	0.935792	0.0310679	0.0326759	FALSE	FALSE
rs28753911	chr8:134580158-134580159	C	T	1.06572	0.0297971	0.032676	FALSE	FALSE
rs1028869	chr9:121054089-121054090	T	C	0.926545	0.0357167	0.0326761	FALSE	FALSE
rs7040889	chr9:121055046-121055047	T	C	0.926545	0.0357167	0.0326761	FALSE	FALSE
rs8069976	chr17:76349849-76349850	A	C	0.917505	0.040307	0.0326762	FALSE	FALSE
rs77333137	chr2:42555283-42555284	C	T	0.845903	0.0783462	0.0326764	FALSE	FALSE
rs1705839	chr3:146362791-146362792	T	G	0.936863	0.0305323	0.0326765	FALSE	FALSE
rs9966976	chr18:74891529-74891530	T	C	0.917151	0.040488	0.0326767	FALSE	FALSE
rs917127	chr7:147158046-147158047	C	G	1.08798	0.0394754	0.0326769	FALSE	FALSE
rs11057738	chr12:125148837-125148838	C	T	1.1606	0.0697262	0.0326771	FALSE	FALSE
rs78441986	chr2:10468227-10468228	A	G	0.889577	0.0547787	0.0326772	FALSE	FALSE
rs112690415	chr3:164730225-164730226	C	T	0.909876	0.0442162	0.0326775	FALSE	FALSE
rs113410742	chr9:103390152-103390153	A	G	1.20256	0.0863532	0.0326775	FALSE	FALSE
rs2279605	chr15:57824329-57824330	G	A	1.06705	0.0303826	0.0326777	FALSE	FALSE
rs4718746	chr7:67829366-67829367	C	T	1.06644	0.0301171	0.0326777	FALSE	FALSE
rs17749802	chr4:178520165-178520166	G	A	1.08492	0.0381593	0.0326778	FALSE	FALSE
rs73495762	chr9:103389293-103389294	A	T	1.20256	0.0863532	0.032678	FALSE	FALSE
rs4499810	chr5:83551208-83551209	C	T	1.07662	0.0345633	0.0326781	FALSE	FALSE
rs73761775	chr6:107346789-107346790	G	A	1.29467	0.120905	0.0326784	FALSE	FALSE
rs62244388	chr3:61615372-61615373	A	T	0.907315	0.0455362	0.0326789	FALSE	FALSE
rs13098128	chr3:47797555-47797556	C	A	1.07025	0.0317831	0.0326791	FALSE	FALSE
rs143538181	chr4:176706311-176706312	G	C	1.29218	0.120006	0.0326792	FALSE	FALSE
rs145839471	chr4:176706367-176706368	T	C	1.29218	0.120006	0.0326792	FALSE	FALSE
rs74439419	chr4:176706135-176706136	A	G	1.29218	0.120006	0.0326792	FALSE	FALSE
rs1815159	chr7:154646234-154646235	T	C	1.06532	0.0296213	0.0326793	FALSE	FALSE
rs73182622	chr13:38148106-38148107	T	C	0.909068	0.0446329	0.0326793	FALSE	FALSE
rs1151550	chr3:144346668-144346669	T	C	1.11253	0.0499254	0.0326794	FALSE	FALSE
rs73173494	chr22:49051554-49051555	A	G	1.18363	0.0789256	0.0326794	FALSE	FALSE
rs7013500	chr8:9435001-9435002	G	A	0.929635	0.0341587	0.0326795	FALSE	FALSE
rs11578028	chr1:101886652-101886653	T	C	0.925905	0.0360412	0.0326798	FALSE	FALSE
rs4682434	chr3:112534068-112534069	G	T	0.930045	0.0339524	0.0326798	FALSE	FALSE
rs181065	chr7:88107172-88107173	C	T	1.08893	0.0398845	0.0326801	FALSE	FALSE
rs181066	chr7:88106721-88106722	G	A	1.08893	0.0398845	0.0326801	FALSE	FALSE
rs11792604	chr9:78324638-78324639	G	T	0.905465	0.0464919	0.0326802	FALSE	FALSE
rs12047429	chr1:108633238-108633239	T	C	0.937454	0.0302379	0.0326805	FALSE	FALSE
rs4571989	chr1:108631343-108631344	A	G	0.937454	0.0302379	0.0326805	FALSE	FALSE
rs10840999	chr12:18406421-18406422	T	C	1.25236	0.105352	0.0326813	FALSE	FALSE
rs117649041	chr18:54482738-54482739	T	C	1.20479	0.0872221	0.0326813	FALSE	FALSE
rs10199794	chr2:14001509-14001510	T	A	1.09736	0.0434945	0.0326816	FALSE	FALSE
rs3106660	chr2:155553274-155553275	A	G	0.821644	0.0919715	0.032682	FALSE	FALSE
rs12502937	chr4:178524144-178524145	A	G	1.08493	0.0381623	0.0326828	FALSE	FALSE
rs2744959	chr6:34616653-34616654	A	T	0.93575	0.0310898	0.0326829	FALSE	FALSE
rs28665754	chr16:13015715-13015716	C	T	1.07101	0.0321182	0.032683	FALSE	FALSE
rs58188127	chr22:43948658-43948659	A	G	1.16841	0.0728677	0.0326836	FALSE	FALSE
rs60413865	chr22:43943844-43943845	A	G	1.16841	0.0728677	0.0326836	FALSE	FALSE
rs66626656	chr22:43944004-43944005	G	A	1.16841	0.0728677	0.0326836	FALSE	FALSE
rs73172030	chr22:43944146-43944147	A	G	1.16841	0.0728677	0.0326836	FALSE	FALSE
rs73430072	chr22:43946747-43946748	A	G	1.16841	0.0728677	0.0326836	FALSE	FALSE
rs112163286	chr15:41564809-41564810	A	G	1.07691	0.0346899	0.0326837	FALSE	FALSE
rs1199335	chr3:138089823-138089824	A	G	1.08454	0.0379964	0.0326842	FALSE	FALSE
rs11114322	chr12:80508205-80508206	C	T	0.93721	0.0303601	0.0326845	FALSE	FALSE
rs7295779	chr12:34460651-34460652	C	T	0.938004	0.029964	0.0326845	FALSE	FALSE
ss1388054847	chr12:8024440-8024441	A	C	0.904458	0.0470142	0.0326845	FALSE	FALSE
rs9904572	chr17:12862358-12862359	A	G	0.9351	0.0314154	0.0326848	FALSE	FALSE
rs75208167	chr2:48098651-48098652	T	C	1.10848	0.048219	0.0326849	FALSE	FALSE
rs768931	chr20:49930733-49930734	T	C	1.12217	0.053964	0.0326853	FALSE	FALSE
rs114781132	chr1:12612551-12612552	T	C	0.756247	0.130804	0.0326857	FALSE	FALSE
rs2126377	chr1:240143141-240143142	A	G	1.08444	0.037951	0.0326858	FALSE	FALSE
rs11140113	chr9:86098672-86098673	A	G	1.09551	0.0427083	0.032686	FALSE	FALSE
rs216268	chr19:3012556-3012557	G	A	1.20817	0.0885385	0.0326863	FALSE	FALSE
rs17141778	chr7:70045560-70045561	C	G	1.06529	0.029613	0.0326865	FALSE	FALSE
rs79738317	chr2:78375959-78375960	C	G	0.763836	0.12613	0.0326865	FALSE	FALSE
rs13081984	chr3:179135175-179135176	G	T	0.92599	0.0359996	0.0326875	FALSE	FALSE
rs2278907	chr11:68524052-68524053	G	A	1.06571	0.0297974	0.0326878	FALSE	FALSE
rs995352	chr1:115978650-115978651	T	C	0.916815	0.040662	0.0326882	FALSE	FALSE
rs115000947	chr1:10727538-10727539	A	G	1.2095	0.0890546	0.0326885	FALSE	FALSE
rs139757041	chr7:55087993-55087994	A	G	0.76516	0.12532	0.0326886	FALSE	FALSE
rs2722884	chr8:95721492-95721493	A	G	1.06736	0.0305211	0.0326888	FALSE	FALSE
rs6744777	chr2:62045388-62045389	T	C	1.09304	0.0416509	0.0326888	FALSE	FALSE
rs843755	chr2:54448554-54448555	G	T	0.929543	0.0342072	0.0326892	FALSE	FALSE
rs7309946	chr12:104975825-104975826	C	T	1.07374	0.0333123	0.0326893	FALSE	FALSE
rs34859978	chr3:58057829-58057830	T	C	1.06842	0.0309858	0.0326895	FALSE	FALSE
rs72776565	chr16:8577805-8577806	G	A	1.11166	0.0495592	0.0326896	FALSE	FALSE
rs11604891	chr11:22727328-22727329	T	A	0.879045	0.0603592	0.0326899	FALSE	FALSE
rs76892826	chr16:78403751-78403752	G	A	1.12837	0.0565442	0.0326899	FALSE	FALSE
rs60461731	chr18:61906424-61906425	T	C	1.1339	0.0588347	0.0326901	FALSE	FALSE
rs113976872	chr16:12575283-12575284	C	T	0.833055	0.0855183	0.0326906	FALSE	FALSE
rs141414775	chr22:49278852-49278853	A	G	1.34409	0.138455	0.0326909	FALSE	FALSE
rs9397191	chr6:150505344-150505345	A	G	0.718763	0.154609	0.032691	FALSE	FALSE
rs7957458	chr12:125180623-125180624	T	A	1.06549	0.0296978	0.0326912	FALSE	FALSE
rs7966995	chr12:125180485-125180486	G	A	1.06549	0.0296978	0.0326912	FALSE	FALSE
rs72811394	chr2:57407732-57407733	G	A	0.929253	0.0343534	0.0326913	FALSE	FALSE
rs720862	chr6:76607982-76607983	A	T	1.06794	0.0307753	0.0326914	FALSE	FALSE
rs17150796	chr8:9784033-9784034	T	C	0.905748	0.046349	0.0326915	FALSE	FALSE
rs4713464	chr6:11362749-11362750	T	G	1.06701	0.0303655	0.032692	FALSE	FALSE
rs72705282	chr14:84819271-84819272	G	C	0.865021	0.0678894	0.032692	FALSE	FALSE
rs12202379	chr6:167279299-167279300	G	A	1.07261	0.0328191	0.0326923	FALSE	FALSE
rs35093266	chr4:81735921-81735922	C	T	0.893584	0.0526794	0.0326924	FALSE	FALSE
rs693172	chr11:95636617-95636618	G	A	0.937995	0.0299697	0.0326926	FALSE	FALSE
rs227075	chr11:108218195-108218196	T	C	0.938073	0.0299311	0.0326928	FALSE	FALSE
rs62472317	chr7:120095326-120095327	T	G	1.10658	0.047417	0.0326928	FALSE	FALSE
rs112594472	chr2:81830885-81830886	C	G	1.22436	0.0947741	0.0326931	FALSE	FALSE
rs150746798	chr3:84487954-84487955	T	C	0.793917	0.10805	0.0326934	FALSE	FALSE
rs1524539	chr3:153560495-153560496	A	G	1.06568	0.0297834	0.0326934	FALSE	FALSE
rs141402680	chr2:136100679-136100680	G	C	1.31023	0.126511	0.0326935	FALSE	FALSE
rs75946087	chr1:234609643-234609644	T	C	1.11896	0.0526239	0.0326935	FALSE	FALSE
rs146099425	chr6:134143078-134143079	T	A	1.30574	0.124904	0.0326941	FALSE	FALSE
rs1917152	chr10:87603450-87603451	A	C	1.07517	0.0339342	0.0326944	FALSE	FALSE
rs995757	chr8:84223901-84223902	T	C	1.06886	0.031178	0.0326944	FALSE	FALSE
rs7661721	chr4:167809873-167809874	A	T	0.935549	0.0311929	0.0326945	FALSE	FALSE
rs11182983	chr12:45724788-45724789	A	G	1.16106	0.0699199	0.0326946	FALSE	FALSE
rs77169860	chr1:108656413-108656414	C	A	0.859228	0.0710369	0.032695	FALSE	FALSE
rs117713433	chr14:67651187-67651188	T	C	0.784913	0.113392	0.0326951	FALSE	FALSE
rs117721314	chr14:67667725-67667726	C	A	0.784913	0.113392	0.0326951	FALSE	FALSE
rs117905544	chr14:67667845-67667846	G	A	0.784913	0.113392	0.0326951	FALSE	FALSE
rs117906639	chr14:67648836-67648837	T	C	0.784913	0.113392	0.0326951	FALSE	FALSE
rs138730646	chr14:67650431-67650432	T	C	0.784913	0.113392	0.0326951	FALSE	FALSE
rs142530641	chr14:67654603-67654604	G	A	0.784913	0.113392	0.0326951	FALSE	FALSE
rs41314529	chr14:67648627-67648628	G	A	0.784913	0.113392	0.0326951	FALSE	FALSE
rs4477618	chr14:67648413-67648414	G	A	0.784913	0.113392	0.0326951	FALSE	FALSE
rs76480516	chr14:67670267-67670268	T	A	0.784913	0.113392	0.0326951	FALSE	FALSE
rs76745477	chr14:67652018-67652019	T	C	0.784913	0.113392	0.0326951	FALSE	FALSE
rs79890364	chr14:67649246-67649247	C	T	0.784913	0.113392	0.0326951	FALSE	FALSE
rs11690245	chr2:142165947-142165948	T	C	0.868226	0.0661595	0.0326952	FALSE	FALSE
rs36003103	chr13:107473222-107473223	A	T	1.15659	0.0681115	0.0326953	FALSE	FALSE
rs11869800	chr17:5307780-5307781	A	G	1.06656	0.0301709	0.0326954	FALSE	FALSE
rs7715716	chr5:147289798-147289799	G	A	1.10862	0.0482806	0.0326954	FALSE	FALSE
rs7291165	chr22:49052375-49052376	T	C	1.1832	0.0787638	0.0326957	FALSE	FALSE
rs75364908	chr4:180025827-180025828	C	T	1.17392	0.0750762	0.0326957	FALSE	FALSE
rs416792	chr9:98029953-98029954	C	T	0.923437	0.0372942	0.0326958	FALSE	FALSE
rs60919506	chr20:5325825-5325826	G	A	0.923934	0.037042	0.0326958	FALSE	FALSE
rs73491508	chr7:154437285-154437286	C	G	1.11492	0.0509349	0.0326958	FALSE	FALSE
rs10202891	chr2:78719389-78719390	C	T	1.06886	0.0311811	0.0326959	FALSE	FALSE
rs720863	chr6:76607653-76607654	A	G	1.06794	0.0307753	0.0326959	FALSE	FALSE
rs10768067	chr11:34374115-34374116	T	C	1.13745	0.0603012	0.0326964	FALSE	FALSE
rs7599593	chr2:75372981-75372982	T	C	0.938682	0.0296279	0.0326966	FALSE	FALSE
rs74580910	chr12:3359024-3359025	G	C	0.775216	0.119213	0.0326967	FALSE	FALSE
rs116966915	chr14:67560373-67560374	A	T	0.784918	0.113389	0.0326968	FALSE	FALSE
rs116971554	chr14:67568400-67568401	G	A	0.784918	0.113389	0.0326968	FALSE	FALSE
rs117450515	chr14:67573691-67573692	T	C	0.784918	0.113389	0.0326968	FALSE	FALSE
rs143024934	chr14:67558387-67558388	G	A	0.784918	0.113389	0.0326968	FALSE	FALSE
rs145142561	chr14:67558783-67558784	G	A	0.784918	0.113389	0.0326968	FALSE	FALSE
rs150599876	chr14:67556115-67556116	C	A	0.784918	0.113389	0.0326968	FALSE	FALSE
rs41285472	chr14:67576669-67576670	T	C	0.784918	0.113389	0.0326968	FALSE	FALSE
rs41285532	chr14:67567541-67567542	C	T	0.784918	0.113389	0.0326968	FALSE	FALSE
rs5761929	chr22:27448279-27448280	T	C	1.07982	0.0359579	0.0326968	FALSE	FALSE
rs77586253	chr14:67557848-67557849	T	C	0.784918	0.113389	0.0326968	FALSE	FALSE
rs9515589	chr13:87249872-87249873	G	A	0.910183	0.0440633	0.0326968	FALSE	FALSE
rs154565	chr5:89887798-89887799	A	T	0.913178	0.0425253	0.032697	FALSE	FALSE
rs143905860	chr4:47566646-47566647	T	A	0.759652	0.128709	0.0326972	FALSE	FALSE
rs6446740	chr4:3409382-3409383	A	G	0.938726	0.029606	0.0326972	FALSE	FALSE
rs60166746	chr8:2078841-2078842	A	G	1.1697	0.0733922	0.032698	FALSE	FALSE
rs61610885	chr8:2078827-2078828	T	G	1.1697	0.0733922	0.032698	FALSE	FALSE
rs111467216	chr18:72230464-72230465	C	T	1.15591	0.0678371	0.0326986	FALSE	FALSE
rs2660642	chr1:209494842-209494843	G	A	0.925592	0.0362034	0.032699	FALSE	FALSE
rs710940	chr7:5673834-5673835	C	T	1.2825	0.116499	0.0326994	FALSE	FALSE
rs852476	chr7:5677350-5677351	C	T	1.2825	0.116499	0.0326994	FALSE	FALSE
rs13428194	chr2:71742977-71742978	C	T	1.09439	0.0422333	0.0326996	FALSE	FALSE
rs7552550	chr1:52366499-52366500	G	A	0.937618	0.0301594	0.0327	FALSE	FALSE
rs118186420	chr11:102655126-102655127	C	T	1.31376	0.127773	0.0327004	FALSE	FALSE
rs1952764	chr14:82680337-82680338	C	T	0.875752	0.06212	0.0327004	FALSE	FALSE
rs146133542	chr1:97146026-97146027	A	G	0.750749	0.134231	0.0327007	FALSE	FALSE
rs58604901	chr10:63230731-63230732	A	G	0.837155	0.0832244	0.0327008	FALSE	FALSE
rs2852463	chr12:52710896-52710897	C	T	1.06608	0.0299591	0.0327011	FALSE	FALSE
rs2046351	chr3:176014390-176014391	T	G	0.903691	0.0474159	0.0327015	FALSE	FALSE
rs211457	chr6:33365639-33365640	T	C	0.904399	0.0470497	0.0327019	FALSE	FALSE
rs211459	chr6:33365324-33365325	T	C	0.904399	0.0470497	0.0327019	FALSE	FALSE
rs211460	chr6:33365050-33365051	C	G	0.904399	0.0470497	0.0327019	FALSE	FALSE
rs211461	chr6:33364879-33364880	T	C	0.904399	0.0470497	0.0327019	FALSE	FALSE
rs76117858	chr9:118257782-118257783	C	A	0.897475	0.0506481	0.0327019	FALSE	FALSE
rs10124467	chr9:30358672-30358673	C	T	0.914838	0.041676	0.032702	FALSE	FALSE
rs73029379	chr3:171988687-171988688	C	T	0.738139	0.142164	0.0327023	FALSE	FALSE
rs374782395	chr7:69588005-69588006	T	C	1.30352	0.124111	0.0327024	FALSE	FALSE
rs11720679	chr3:192979623-192979624	G	T	1.06528	0.0296104	0.0327027	FALSE	FALSE
rs615077	chr9:21383851-21383852	G	C	1.10746	0.04779	0.0327027	FALSE	FALSE
18:24281542	chr18:24281541-24281542	G	A	0.878129	0.060852	0.0327037	FALSE	FALSE
rs12468667	chr2:40692203-40692204	G	C	1.2373	0.0996999	0.0327037	FALSE	FALSE
rs2328815	chr6:24162955-24162956	A	C	1.15925	0.0691926	0.0327037	FALSE	FALSE
rs10464895	chr8:84233594-84233595	A	T	1.06883	0.031168	0.0327039	FALSE	FALSE
rs10817925	chr9:119478604-119478605	T	G	0.93292	0.0325117	0.0327039	FALSE	FALSE
rs28571209	chr9:92926035-92926036	C	G	1.06611	0.0299726	0.0327039	FALSE	FALSE
rs28572267	chr4:148880348-148880349	C	G	1.17997	0.0774873	0.032704	FALSE	FALSE
rs1317549	chr10:12245313-12245314	T	G	1.0675	0.0305844	0.0327041	FALSE	FALSE
rs1320196	chr10:12245131-12245132	T	C	1.0675	0.0305844	0.0327041	FALSE	FALSE
rs12922760	chr16:6685846-6685847	C	T	0.895892	0.0514752	0.0327042	FALSE	FALSE
rs216188	chr17:2186454-2186455	A	G	1.06836	0.0309633	0.0327043	FALSE	FALSE
rs138313807	chr6:133949394-133949395	C	T	0.860614	0.0702859	0.0327044	FALSE	FALSE
rs78870600	chr12:11771828-11771829	G	A	1.31605	0.128593	0.0327044	FALSE	FALSE
rs34914908	chr10:31647710-31647711	T	C	1.06764	0.0306439	0.0327045	FALSE	FALSE
rs67690147	chr6:152340493-152340494	A	G	1.10559	0.0470022	0.0327046	FALSE	FALSE
rs141686598	chr2:11373529-11373530	C	T	1.3812	0.151219	0.0327047	FALSE	FALSE
rs183718116	chr15:52996871-52996872	A	C	1.27113	0.112333	0.0327048	FALSE	FALSE
rs1998814	chr10:8707812-8707813	T	A	1.0833	0.0374636	0.0327049	FALSE	FALSE
rs917901	chr7:120096710-120096711	T	C	1.10657	0.0474166	0.0327052	FALSE	FALSE
rs17365792	chr3:136497391-136497392	G	C	1.07937	0.0357608	0.0327053	FALSE	FALSE
rs11753218	chr6:110564218-110564219	A	C	1.16338	0.0708566	0.0327054	FALSE	FALSE
rs2208325	chr6:81672596-81672597	G	A	1.25521	0.106432	0.0327054	FALSE	FALSE
rs3093661	chr6:31543757-31543758	A	G	1.16581	0.0718349	0.0327062	FALSE	FALSE
rs34079428	chr19:14924570-14924571	G	A	1.08713	0.039116	0.0327062	FALSE	FALSE
rs421558	chr3:42553115-42553116	A	G	1.08027	0.036151	0.0327062	FALSE	FALSE
rs7809939	chr7:9127933-9127934	C	T	0.937337	0.0303009	0.0327064	FALSE	FALSE
rs61920320	chr12:26711938-26711939	A	G	0.817891	0.094128	0.0327066	FALSE	FALSE
rs4008177	chr8:95701145-95701146	A	G	1.06722	0.0304639	0.0327069	FALSE	FALSE
rs60573557	chr8:95700369-95700370	T	C	1.06722	0.0304639	0.0327069	FALSE	FALSE
rs72676935	chr8:95697797-95697798	A	G	1.06722	0.0304639	0.0327069	FALSE	FALSE
rs7814238	chr8:95699567-95699568	A	G	1.06722	0.0304639	0.0327069	FALSE	FALSE
rs7832022	chr8:95698874-95698875	G	A	1.06722	0.0304639	0.0327069	FALSE	FALSE
rs7836949	chr8:95699674-95699675	C	T	1.06722	0.0304639	0.0327069	FALSE	FALSE
rs61882949	chr11:41908635-41908636	G	A	0.803146	0.102647	0.0327071	FALSE	FALSE
rs151069470	chr7:10205864-10205865	G	A	1.38573	0.152754	0.0327072	FALSE	FALSE
rs30173	chr5:13715517-13715518	T	C	0.937857	0.0300414	0.0327073	FALSE	FALSE
rs56237386	chr1:195127276-195127277	C	T	0.922352	0.0378473	0.0327075	FALSE	FALSE
rs73403083	chr22:29792472-29792473	A	G	0.847691	0.0773716	0.0327076	FALSE	FALSE
rs10065168	chr5:107619258-107619259	G	A	0.933785	0.0320789	0.0327077	FALSE	FALSE
rs1021767	chr5:28234905-28234906	A	T	0.866596	0.067044	0.0327078	FALSE	FALSE
6:111226565	chr6:111226564-111226565	G	C	1.16116	0.0699629	0.0327079	FALSE	FALSE
rs112688156	chr6:111224244-111224245	G	C	1.16116	0.0699629	0.0327079	FALSE	FALSE
rs12212543	chr6:111224398-111224399	A	T	1.16116	0.0699629	0.0327079	FALSE	FALSE
rs2852469	chr12:52709428-52709429	G	A	1.06612	0.0299812	0.0327079	FALSE	FALSE
rs13429526	chr2:37467103-37467104	G	C	0.882905	0.0583139	0.032708	FALSE	FALSE
rs11109991	chr12:100073471-100073472	C	T	1.07119	0.0322013	0.0327084	FALSE	FALSE
rs58308385	chr15:35786976-35786977	T	C	1.15592	0.0678484	0.0327096	FALSE	FALSE
rs7628448	chr3:10146827-10146828	A	G	0.917644	0.0402437	0.0327099	FALSE	FALSE
rs3772787	chr3:124395367-124395368	C	G	1.08485	0.0381338	0.0327101	FALSE	FALSE
rs7210292	chr17:7380304-7380305	T	G	1.08206	0.0369272	0.0327101	FALSE	FALSE
rs4435814	chr4:189216335-189216336	T	C	1.0973	0.0434791	0.0327103	FALSE	FALSE
rs12186394	chr5:25519073-25519074	A	C	0.883108	0.058207	0.0327107	FALSE	FALSE
rs72757152	chr5:60126301-60126302	T	A	1.08145	0.0366643	0.0327107	FALSE	FALSE
rs118068166	chr7:63448286-63448287	C	G	0.839727	0.0817932	0.0327108	FALSE	FALSE
rs13105772	chr4:24463224-24463225	A	G	0.894002	0.0524659	0.0327108	FALSE	FALSE
rs146305012	chr7:63450902-63450903	A	G	0.839727	0.0817932	0.0327108	FALSE	FALSE
rs7797112	chr7:2085164-2085165	C	T	0.929323	0.0343224	0.0327112	FALSE	FALSE
rs78779599	chr13:19802289-19802290	A	G	0.876921	0.0614994	0.0327114	FALSE	FALSE
rs150440695	chr5:117168102-117168103	G	A	0.849847	0.0761841	0.0327115	FALSE	FALSE
rs34538851	chr22:31906455-31906456	T	G	0.931676	0.0331382	0.0327119	FALSE	FALSE
rs143620372	chr5:162947272-162947273	T	C	1.18319	0.0787662	0.0327122	FALSE	FALSE
rs113260030	chr13:19803848-19803849	T	C	0.876921	0.0614995	0.0327124	FALSE	FALSE
rs11762921	chr7:121840910-121840911	C	T	0.938656	0.0296434	0.0327128	FALSE	FALSE
rs60428827	chr7:121831103-121831104	G	T	0.938656	0.0296434	0.0327128	FALSE	FALSE
rs61547013	chr7:121831802-121831803	T	C	0.938656	0.0296434	0.0327128	FALSE	FALSE
rs62474306	chr7:121836305-121836306	T	C	0.938656	0.0296434	0.0327128	FALSE	FALSE
rs2933852	chr8:71877392-71877393	C	G	1.06632	0.0300665	0.0327129	FALSE	FALSE
rs34339440	chr13:44800964-44800965	G	C	1.07028	0.0318022	0.0327136	FALSE	FALSE
rs115871912	chr2:36173558-36173559	C	A	1.13794	0.0605072	0.0327138	FALSE	FALSE
rs114883626	chr2:100411797-100411798	C	T	0.810655	0.0982934	0.0327141	FALSE	FALSE
rs79087386	chr6:141266259-141266260	C	T	1.26011	0.108259	0.0327143	FALSE	FALSE
rs149129071	chr8:54911526-54911527	A	G	0.734837	0.144274	0.0327144	FALSE	FALSE
rs77986976	chr2:48191239-48191240	T	C	1.10693	0.0475707	0.0327146	FALSE	FALSE
rs17350459	chr2:151296204-151296205	A	G	0.911709	0.0432836	0.0327149	FALSE	FALSE
rs10883263	chr10:100868712-100868713	T	C	1.06772	0.0306842	0.0327151	FALSE	FALSE
rs7482299	chr11:69208359-69208360	A	G	0.860083	0.0705791	0.0327151	FALSE	FALSE
rs2650957	chr3:122396096-122396097	G	C	1.06815	0.0308705	0.0327153	FALSE	FALSE
rs12340252	chr9:126298085-126298086	T	C	1.13085	0.0575806	0.0327156	FALSE	FALSE
rs78085960	chr1:28736112-28736113	T	C	0.902909	0.0478251	0.0327156	FALSE	FALSE
rs12246588	chr10:65575626-65575627	A	G	0.906577	0.0459271	0.0327158	FALSE	FALSE
rs12264848	chr10:65577014-65577015	T	A	0.906577	0.0459271	0.0327158	FALSE	FALSE
rs6479931	chr10:65577549-65577550	G	A	0.906577	0.0459271	0.0327158	FALSE	FALSE
rs67420001	chr18:71196399-71196400	T	C	0.916864	0.0406433	0.0327158	FALSE	FALSE
rs7081366	chr10:65578205-65578206	T	A	0.906577	0.0459271	0.0327158	FALSE	FALSE
rs7099528	chr10:65578313-65578314	C	T	0.906577	0.0459271	0.0327158	FALSE	FALSE
rs10801893	chr1:88915078-88915079	C	T	1.0741	0.0334711	0.0327162	FALSE	FALSE
rs1178537	chr3:2375758-2375759	A	C	1.15901	0.0690993	0.0327164	FALSE	FALSE
rs141915605	chr11:130727321-130727322	C	T	0.823286	0.0910546	0.0327166	FALSE	FALSE
rs58250802	chr19:5034574-5034575	T	C	1.06823	0.030907	0.0327166	FALSE	FALSE
rs2714086	chr11:123360519-123360520	A	G	0.934585	0.0316797	0.0327171	FALSE	FALSE
rs2846314	chr11:123360580-123360581	A	G	0.934585	0.0316797	0.0327171	FALSE	FALSE
rs56385365	chr9:126868874-126868875	T	C	0.931581	0.0331871	0.0327175	FALSE	FALSE
rs34974454	chr8:19942520-19942521	A	G	1.1123	0.0498376	0.0327178	FALSE	FALSE
rs7069075	chr10:33834207-33834208	A	G	0.938128	0.029908	0.0327179	FALSE	FALSE
rs9299199	chr9:114287274-114287275	T	C	0.93888	0.0295328	0.0327179	FALSE	FALSE
rs2070605	chr17:42855553-42855554	T	C	1.06719	0.0304511	0.0327181	FALSE	FALSE
rs3757890	chr8:28000008-28000009	T	A	0.827873	0.0884537	0.0327181	FALSE	FALSE
rs710025	chr14:59160236-59160237	C	T	0.892603	0.0532019	0.0327183	FALSE	FALSE
rs11254187	chr10:16831188-16831189	G	A	1.0761	0.0343436	0.0327186	FALSE	FALSE
rs9676557	chr19:30906020-30906021	T	C	0.936163	0.0308897	0.0327186	FALSE	FALSE
rs7737779	chr5:93933818-93933819	C	T	1.07428	0.0335506	0.0327188	FALSE	FALSE
rs13115879	chr4:108841561-108841562	T	G	0.839804	0.0817539	0.032719	FALSE	FALSE
rs9865430	chr3:2395067-2395068	A	G	1.17356	0.0749426	0.032719	FALSE	FALSE
rs118015967	chr13:99135162-99135163	G	C	1.14757	0.064454	0.0327191	FALSE	FALSE
rs2058415	chr7:117770678-117770679	A	T	0.886385	0.0564755	0.0327192	FALSE	FALSE
rs76160678	chr11:2277989-2277990	A	G	1.13025	0.0573353	0.0327192	FALSE	FALSE
rs35406722	chr18:56173551-56173552	T	C	0.92984	0.0340634	0.0327195	FALSE	FALSE
rs10971376	chr9:33063249-33063250	T	C	1.07954	0.0358409	0.0327196	FALSE	FALSE
rs13428076	chr2:71742891-71742892	C	T	1.09438	0.0422332	0.0327196	FALSE	FALSE
rs142492137	chr1:48241317-48241318	T	C	1.25268	0.105494	0.0327198	FALSE	FALSE
rs71466817	chr15:35925894-35925895	T	C	1.08105	0.0364944	0.0327199	FALSE	FALSE
rs11763733	chr7:121841365-121841366	A	T	0.938659	0.0296434	0.0327206	FALSE	FALSE
rs11764638	chr7:121826850-121826851	C	G	0.938659	0.0296434	0.0327206	FALSE	FALSE
rs12374930	chr7:121841562-121841563	G	A	0.938659	0.0296434	0.0327206	FALSE	FALSE
rs2019876	chr7:121837834-121837835	C	G	0.938659	0.0296434	0.0327206	FALSE	FALSE
rs62474307	chr7:121837569-121837570	T	C	0.938659	0.0296434	0.0327206	FALSE	FALSE
rs56267653	chr3:18271909-18271910	C	T	1.09399	0.042068	0.032721	FALSE	FALSE
rs7195394	chr16:56720277-56720278	A	G	0.937533	0.0302056	0.0327211	FALSE	FALSE
rs2297529	chr9:114178811-114178812	A	T	1.06829	0.0309347	0.0327212	FALSE	FALSE
rs58344025	chr20:15996822-15996823	G	A	1.11064	0.0491406	0.0327215	FALSE	FALSE
rs4875845	chr8:2526901-2526902	C	T	0.928203	0.034889	0.0327218	FALSE	FALSE
rs116415653	chr5:17050581-17050582	A	G	1.24943	0.104281	0.032722	FALSE	FALSE
rs140970374	chr5:17052664-17052665	A	T	1.24943	0.104281	0.032722	FALSE	FALSE
rs603957	chr18:77466093-77466094	C	A	0.925275	0.0363686	0.032722	FALSE	FALSE
rs7186417	chr16:8515904-8515905	A	C	0.937723	0.0301108	0.032722	FALSE	FALSE
rs13282737	chr8:18148014-18148015	C	T	1.06494	0.029464	0.0327224	FALSE	FALSE
rs56745022	chr15:35773976-35773977	G	C	1.15592	0.0678529	0.0327227	FALSE	FALSE
rs9966422	chr18:65013948-65013949	T	C	1.08174	0.0367943	0.0327228	FALSE	FALSE
rs11191606	chr10:104956034-104956035	C	T	1.09445	0.0422623	0.0327231	FALSE	FALSE
rs1454453	chr6:81390080-81390081	G	A	1.07653	0.034532	0.0327232	FALSE	FALSE
rs9344030	chr6:81390551-81390552	G	A	1.07653	0.034532	0.0327232	FALSE	FALSE
rs2010348	chr17:39294366-39294367	C	T	1.26049	0.108408	0.0327234	FALSE	FALSE
rs150853827	chr13:64872328-64872329	A	G	0.738727	0.141809	0.0327238	FALSE	FALSE
rs11585292	chr1:160899127-160899128	T	C	0.938278	0.029834	0.0327242	FALSE	FALSE
rs12451016	chr17:42855982-42855983	G	C	1.06719	0.0304512	0.0327243	FALSE	FALSE
rs9357293	chr6:38926076-38926077	A	G	1.09131	0.0409163	0.0327247	FALSE	FALSE
rs116929811	chr14:42004631-42004632	A	C	0.775807	0.118875	0.0327252	FALSE	FALSE
rs556831	chr18:4389878-4389879	A	G	1.13808	0.0605693	0.0327253	FALSE	FALSE
rs10935639	chr3:146395397-146395398	T	A	0.938751	0.0295983	0.0327254	FALSE	FALSE
rs35474968	chr2:212579487-212579488	C	G	1.09603	0.0429388	0.0327254	FALSE	FALSE
rs2546481	chr5:114813281-114813282	T	C	1.10282	0.0458333	0.032726	FALSE	FALSE
rs111912571	chr8:109471155-109471156	A	G	0.929331	0.0343212	0.0327262	FALSE	FALSE
rs6894903	chr5:172122000-172122001	C	A	0.930825	0.0335689	0.0327266	FALSE	FALSE
rs62215708	chr21:28023255-28023256	G	A	1.1344	0.0590549	0.0327272	FALSE	FALSE
rs1927173	chr1:222500324-222500325	C	T	1.06668	0.0302283	0.0327273	FALSE	FALSE
rs11593548	chr10:121931003-121931004	T	C	1.08214	0.0369691	0.0327276	FALSE	FALSE
rs9965851	chr18:65013402-65013403	G	A	1.08174	0.0367942	0.0327276	FALSE	FALSE
rs227064	chr11:108207392-108207393	T	C	0.938093	0.0299269	0.0327278	FALSE	FALSE
rs115928296	chr1:158132955-158132956	T	C	0.809167	0.0991616	0.0327279	FALSE	FALSE
rs12522634	chr5:168570799-168570800	A	G	1.08471	0.0380774	0.0327282	FALSE	FALSE
rs62112204	chr2:5565015-5565016	C	G	0.728034	0.148641	0.0327283	FALSE	FALSE
rs17176512	chr17:68805894-68805895	G	A	1.07226	0.0326739	0.0327284	FALSE	FALSE
rs28449896	chr14:34087485-34087486	C	A	0.780873	0.11583	0.0327288	FALSE	FALSE
rs10478092	chr5:111842928-111842929	G	A	1.08061	0.0363045	0.0327289	FALSE	FALSE
rs7782355	chr7:105665363-105665364	C	T	1.33039	0.133686	0.0327289	FALSE	FALSE
rs10257418	chr7:17783426-17783427	C	T	0.925065	0.0364765	0.0327294	FALSE	FALSE
rs6048640	chr20:23228244-23228245	G	C	0.852717	0.074613	0.0327295	FALSE	FALSE
rs220655	chr2:33013755-33013756	A	C	0.918815	0.0396512	0.0327299	FALSE	FALSE
rs74332272	chr19:1972536-1972537	A	G	1.28571	0.117689	0.0327299	FALSE	FALSE
rs116940884	chr14:67543684-67543685	T	C	0.784953	0.113391	0.0327301	FALSE	FALSE
rs116992549	chr14:67552430-67552431	G	A	0.784953	0.113391	0.0327301	FALSE	FALSE
rs117230604	chr14:67542517-67542518	C	T	0.784953	0.113391	0.0327301	FALSE	FALSE
rs117310440	chr14:67544667-67544668	G	C	0.784953	0.113391	0.0327301	FALSE	FALSE
rs117499885	chr14:67521742-67521743	G	A	0.784953	0.113391	0.0327301	FALSE	FALSE
rs117796783	chr14:67546188-67546189	G	A	0.784953	0.113391	0.0327301	FALSE	FALSE
rs118054806	chr14:67554629-67554630	G	A	0.784953	0.113391	0.0327301	FALSE	FALSE
rs138315920	chr14:67527009-67527010	T	C	0.784953	0.113391	0.0327301	FALSE	FALSE
rs138611317	chr14:67535241-67535242	T	A	0.784953	0.113391	0.0327301	FALSE	FALSE
rs140598042	chr14:67527834-67527835	A	G	0.784953	0.113391	0.0327301	FALSE	FALSE
rs141457700	chr14:67525967-67525968	G	A	0.784953	0.113391	0.0327301	FALSE	FALSE
rs145304239	chr14:67522751-67522752	G	A	0.784953	0.113391	0.0327301	FALSE	FALSE
rs147221303	chr14:67527672-67527673	A	G	0.784953	0.113391	0.0327301	FALSE	FALSE
rs149498599	chr14:67531513-67531514	C	T	0.784953	0.113391	0.0327301	FALSE	FALSE
rs150114741	chr14:67548782-67548783	C	G	0.784953	0.113391	0.0327301	FALSE	FALSE
rs1979546	chr3:149844556-149844557	T	C	0.926411	0.0357957	0.0327301	FALSE	FALSE
rs6772524	chr3:107540240-107540241	A	T	1.06919	0.0313281	0.0327301	FALSE	FALSE
rs10899264	chr11:76427091-76427092	C	G	1.13704	0.0601424	0.0327305	FALSE	FALSE
rs79451011	chr7:49386297-49386298	G	A	1.12721	0.0560767	0.0327305	FALSE	FALSE
rs34068624	chr10:134923051-134923052	G	T	0.92346	0.0372897	0.0327306	FALSE	FALSE
rs115480453	chr2:193508600-193508601	A	G	1.32435	0.131555	0.0327307	FALSE	FALSE
rs11087217	chr20:17602886-17602887	G	C	1.07628	0.0344244	0.0327308	FALSE	FALSE
rs11837995	chr12:96392256-96392257	C	T	1.26344	0.109508	0.0327308	FALSE	FALSE
rs141627616	chr8:39581846-39581847	A	C	1.30837	0.125872	0.0327309	FALSE	FALSE
rs12703400	chr7:141335470-141335471	C	T	1.21953	0.0929403	0.0327312	FALSE	FALSE
rs526806	chr5:89834076-89834077	C	G	1.0655	0.029713	0.0327314	FALSE	FALSE
rs145508134	chr5:118061560-118061561	T	C	0.762735	0.126838	0.0327316	FALSE	FALSE
rs561400	chr2:45146511-45146512	T	G	0.927252	0.0353712	0.0327316	FALSE	FALSE
rs57911619	chr19:54614839-54614840	G	C	1.08446	0.0379696	0.0327318	FALSE	FALSE
rs148009927	chr20:42937814-42937815	G	A	1.09423	0.0421696	0.0327319	FALSE	FALSE
rs6659069	chr1:205182030-205182031	A	G	1.06581	0.0298475	0.0327322	FALSE	FALSE
rs11878787	chr19:44330239-44330240	A	G	0.936603	0.0306721	0.0327328	FALSE	FALSE
rs534505	chr11:63420896-63420897	G	A	0.914046	0.0420888	0.0327329	FALSE	FALSE
rs78577450	chr6:104232773-104232774	G	A	1.26854	0.111396	0.032733	FALSE	FALSE
rs62046490	chr16:77500712-77500713	C	A	0.933165	0.0323945	0.0327332	FALSE	FALSE
rs111390258	chr1:28866059-28866060	T	C	0.777259	0.118006	0.0327335	FALSE	FALSE
rs28526024	chr1:19194107-19194108	C	T	0.926408	0.0357977	0.0327335	FALSE	FALSE
rs9361804	chr6:82087850-82087851	A	C	1.07119	0.0322039	0.0327335	FALSE	FALSE
rs35457927	chr12:130097419-130097420	A	G	0.911039	0.0436321	0.0327336	FALSE	FALSE
rs1074659	chr4:162690673-162690674	G	A	1.13608	0.0597492	0.0327338	FALSE	FALSE
rs1074661	chr4:162690358-162690359	C	T	1.13608	0.0597492	0.0327338	FALSE	FALSE
rs10869480	chr9:77668575-77668576	G	A	1.08548	0.0384109	0.0327338	FALSE	FALSE
rs11100386	chr4:162689794-162689795	C	A	1.13608	0.0597492	0.0327338	FALSE	FALSE
rs11940673	chr4:162689940-162689941	A	G	1.13608	0.0597492	0.0327338	FALSE	FALSE
rs12646769	chr4:162689557-162689558	T	C	1.13608	0.0597492	0.0327338	FALSE	FALSE
rs2872574	chr4:162690886-162690887	C	T	1.13608	0.0597492	0.0327338	FALSE	FALSE
rs59523114	chr4:162691641-162691642	C	T	1.13608	0.0597492	0.0327338	FALSE	FALSE
rs7675256	chr4:162690978-162690979	T	G	1.13608	0.0597492	0.0327338	FALSE	FALSE
rs6493933	chr15:57817190-57817191	C	T	0.93807	0.0299394	0.032734	FALSE	FALSE
rs10992394	chr9:95433829-95433830	A	G	1.07854	0.0354097	0.0327345	FALSE	FALSE
rs2135771	chr6:79610355-79610356	T	C	0.901028	0.048807	0.0327346	FALSE	FALSE
rs73137013	chr5:91842251-91842252	C	A	1.25047	0.104679	0.0327348	FALSE	FALSE
rs2070603	chr17:42855247-42855248	T	C	1.06718	0.0304511	0.0327354	FALSE	FALSE
rs441482	chr6:5112813-5112814	C	T	0.936301	0.0308236	0.0327354	FALSE	FALSE
rs117352286	chr12:3548447-3548448	C	T	1.27013	0.111983	0.0327356	FALSE	FALSE
rs76118363	chr7:13317825-13317826	T	C	1.08142	0.0366569	0.0327356	FALSE	FALSE
rs4259245	chr6:33624220-33624221	G	A	1.06743	0.0305597	0.0327357	FALSE	FALSE
rs73307667	chr12:33150298-33150299	A	G	0.806819	0.100527	0.0327358	FALSE	FALSE
rs12566065	chr1:189736832-189736833	C	T	1.06589	0.029884	0.0327362	FALSE	FALSE
rs573551	chr12:72879763-72879764	A	C	1.07764	0.0350196	0.0327362	FALSE	FALSE
rs73217818	chr7:89671718-89671719	A	G	0.92086	0.0386118	0.0327364	FALSE	FALSE
rs61775430	chr1:26411108-26411109	A	G	0.919781	0.0391609	0.032737	FALSE	FALSE
rs6986894	chr8:82382740-82382741	A	G	1.10721	0.0476949	0.0327373	FALSE	FALSE
rs6986910	chr8:82382855-82382856	T	C	1.10721	0.0476949	0.0327373	FALSE	FALSE
rs2875712	chr1:158788541-158788542	G	A	1.08333	0.0374834	0.032738	FALSE	FALSE
rs73231293	chr12:127021613-127021614	T	G	0.899427	0.0496411	0.0327386	FALSE	FALSE
rs73231294	chr12:127022072-127022073	C	G	0.899427	0.0496411	0.0327386	FALSE	FALSE
rs198406	chr1:11897591-11897592	G	A	0.938289	0.0298308	0.0327387	FALSE	FALSE
rs114994870	chr14:45062914-45062915	G	A	1.24561	0.102855	0.0327389	FALSE	FALSE
rs7148203	chr14:45062274-45062275	C	T	1.24561	0.102855	0.0327389	FALSE	FALSE
rs12191601	chr6:93826672-93826673	T	G	0.841484	0.0808276	0.032739	FALSE	FALSE
rs1827444	chr16:77044595-77044596	A	C	1.06869	0.0311138	0.032739	FALSE	FALSE
rs34386971	chr17:2263447-2263448	T	C	0.729806	0.147512	0.0327391	FALSE	FALSE
rs7047907	chr9:86368659-86368660	G	A	0.930177	0.0338975	0.0327391	FALSE	FALSE
rs72673829	chr14:28481841-28481842	A	C	0.838698	0.0823808	0.0327401	FALSE	FALSE
rs62472320	chr7:120101555-120101556	C	G	1.11394	0.0505362	0.0327404	FALSE	FALSE
rs9376498	chr6:140468654-140468655	T	C	0.922448	0.0378055	0.0327405	FALSE	FALSE
rs1541975	chr2:142746976-142746977	A	C	0.917113	0.040522	0.0327407	FALSE	FALSE
rs9402778	chr6:99865651-99865652	G	A	0.938517	0.0297175	0.0327408	FALSE	FALSE
rs4656662	chr1:169179049-169179050	C	T	0.936882	0.0305342	0.032741	FALSE	FALSE
rs11178132	chr12:70592131-70592132	A	T	1.17177	0.0742371	0.0327411	FALSE	FALSE
rs62489769	chr7:103945256-103945257	C	T	1.2544	0.106151	0.0327413	FALSE	FALSE
rs12135920	chr1:100425837-100425838	T	C	0.857548	0.0719721	0.0327414	FALSE	FALSE
rs2741511	chr20:43924956-43924957	G	C	1.06519	0.0295764	0.0327414	FALSE	FALSE
rs144465198	chr7:115394069-115394070	G	A	0.747613	0.136224	0.032742	FALSE	FALSE
rs13419072	chr2:47110501-47110502	C	A	1.27312	0.11309	0.0327423	FALSE	FALSE
rs7671900	chr4:88266288-88266289	A	G	1.06578	0.0298352	0.0327423	FALSE	FALSE
rs12278607	chr11:39967768-39967769	A	G	0.867629	0.0664994	0.0327424	FALSE	FALSE
rs1411380	chr9:27707599-27707600	G	C	1.07878	0.035513	0.0327426	FALSE	FALSE
rs75013747	chr12:119478945-119478946	C	A	0.848083	0.0771707	0.0327426	FALSE	FALSE
rs12605818	chr18:38910710-38910711	A	G	0.932082	0.0329399	0.0327429	FALSE	FALSE
rs12799410	chr11:98268302-98268303	A	G	1.14108	0.0618104	0.0327431	FALSE	FALSE
rs58487502	chr3:155800100-155800101	G	A	0.904171	0.0471788	0.0327433	FALSE	FALSE
rs7860026	chr9:1500137-1500138	G	A	1.10634	0.0473291	0.0327433	FALSE	FALSE
rs116339150	chr3:195829558-195829559	T	C	1.23217	0.0977781	0.032744	FALSE	FALSE
rs4924370	chr15:35232178-35232179	A	T	0.937265	0.0303432	0.0327441	FALSE	FALSE
rs72778780	chr5:124569060-124569061	T	C	1.23192	0.0976819	0.0327444	FALSE	FALSE
rs544322	chr1:234612994-234612995	C	T	1.06536	0.0296511	0.0327445	FALSE	FALSE
rs62504488	chr8:59936305-59936306	G	C	0.888024	0.0556186	0.0327446	FALSE	FALSE
rs11834369	chr12:124059545-124059546	T	C	0.912206	0.0430354	0.0327448	FALSE	FALSE
rs1877365	chr12:124061396-124061397	T	C	0.912206	0.0430354	0.0327448	FALSE	FALSE
rs2340691	chr12:124061420-124061421	T	C	0.912206	0.0430354	0.0327448	FALSE	FALSE
rs7104359	chr11:103697416-103697417	C	T	0.918324	0.0399048	0.0327448	FALSE	FALSE
rs7960812	chr12:124062741-124062742	T	C	0.912206	0.0430354	0.0327448	FALSE	FALSE
rs11035618	chr11:39969834-39969835	G	A	0.867629	0.0665004	0.0327451	FALSE	FALSE
rs11035620	chr11:39970201-39970202	T	C	0.867629	0.0665004	0.0327451	FALSE	FALSE
rs11035621	chr11:39970205-39970206	C	T	0.867629	0.0665004	0.0327451	FALSE	FALSE
rs11035623	chr11:39971085-39971086	G	T	0.867629	0.0665004	0.0327451	FALSE	FALSE
rs11035624	chr11:39971099-39971100	C	T	0.867629	0.0665004	0.0327451	FALSE	FALSE
rs12278569	chr11:39967874-39967875	T	C	0.867629	0.0665004	0.0327451	FALSE	FALSE
rs12279136	chr11:39963056-39963057	T	C	0.867629	0.0665004	0.0327451	FALSE	FALSE
rs12291682	chr11:39967935-39967936	G	A	0.867629	0.0665004	0.0327451	FALSE	FALSE
rs35390886	chr11:39967387-39967388	C	G	0.867629	0.0665004	0.0327451	FALSE	FALSE
rs7480392	chr11:39968945-39968946	G	A	0.867629	0.0665004	0.0327451	FALSE	FALSE
rs7480393	chr11:39968953-39968954	C	A	0.867629	0.0665004	0.0327451	FALSE	FALSE
rs7481283	chr11:39968286-39968287	C	T	0.867629	0.0665004	0.0327451	FALSE	FALSE
rs7481660	chr11:39965653-39965654	T	C	0.867629	0.0665004	0.0327451	FALSE	FALSE
rs7483966	chr11:39968502-39968503	C	A	0.867629	0.0665004	0.0327451	FALSE	FALSE
rs7483990	chr11:39968592-39968593	T	C	0.867629	0.0665004	0.0327451	FALSE	FALSE
rs7933907	chr11:39969395-39969396	T	C	0.867629	0.0665004	0.0327451	FALSE	FALSE
rs7934059	chr11:39969638-39969639	G	A	0.867629	0.0665004	0.0327451	FALSE	FALSE
rs7942812	chr11:39966051-39966052	C	G	0.867629	0.0665004	0.0327451	FALSE	FALSE
rs7943051	chr11:39966261-39966262	A	G	0.867629	0.0665004	0.0327451	FALSE	FALSE
rs9971590	chr11:39968021-39968022	G	A	0.867629	0.0665004	0.0327451	FALSE	FALSE
rs113906447	chr10:56731463-56731464	T	C	1.125	0.0551638	0.0327456	FALSE	FALSE
rs7307410	chr12:65542577-65542578	C	G	0.931233	0.0333672	0.0327456	FALSE	FALSE
rs608086	chr11:108185022-108185023	G	A	0.938269	0.0298423	0.0327458	FALSE	FALSE
rs662578	chr11:108194556-108194557	C	T	0.938269	0.0298423	0.0327458	FALSE	FALSE
rs11070756	chr15:50443356-50443357	T	G	0.924549	0.0367411	0.0327461	FALSE	FALSE
rs114568903	chr4:136059735-136059736	G	A	1.19503	0.0834435	0.0327461	FALSE	FALSE
rs1399332	chr5:62337255-62337256	T	A	1.08672	0.0389506	0.0327461	FALSE	FALSE
rs59509236	chr2:33896731-33896732	A	G	1.3266	0.132365	0.0327465	FALSE	FALSE
rs6798978	chr3:63113316-63113317	A	C	0.937006	0.0304731	0.0327466	FALSE	FALSE
rs78809674	chr11:34740931-34740932	A	G	0.839743	0.0818008	0.0327466	FALSE	FALSE
rs2788500	chr7:158592430-158592431	A	G	0.86965	0.0654114	0.0327467	FALSE	FALSE
rs620168	chr11:119012320-119012321	G	C	0.937793	0.0300799	0.032747	FALSE	FALSE
rs56101890	chr13:19805474-19805475	A	G	0.876944	0.0614999	0.0327471	FALSE	FALSE
rs10820957	chr9:92908622-92908623	C	T	1.0656	0.0297582	0.0327478	FALSE	FALSE
rs12341265	chr9:92908636-92908637	A	T	1.0656	0.0297582	0.0327478	FALSE	FALSE
rs11937861	chr4:122680074-122680075	T	C	1.15569	0.0677694	0.0327479	FALSE	FALSE
rs2546275	chr4:181567270-181567271	G	A	1.07269	0.0328651	0.032748	FALSE	FALSE
rs72792518	chr5:108407292-108407293	C	T	1.1026	0.0457456	0.032748	FALSE	FALSE
rs149646632	chr5:119695240-119695241	G	A	1.31274	0.127446	0.0327485	FALSE	FALSE
rs529274	chr9:18717817-18717818	G	C	0.934541	0.0317072	0.0327485	FALSE	FALSE
rs149843307	chr2:190513097-190513098	A	G	1.20702	0.0881244	0.032749	FALSE	FALSE
rs79602107	chr12:102064987-102064988	C	T	0.782528	0.114852	0.0327491	FALSE	FALSE
rs115639397	chr4:121653709-121653710	T	A	0.8357	0.0840627	0.0327492	FALSE	FALSE
rs115776166	chr4:121655764-121655765	A	G	0.8357	0.0840627	0.0327492	FALSE	FALSE
rs116243174	chr4:121655952-121655953	T	C	0.8357	0.0840627	0.0327492	FALSE	FALSE
rs1954675	chr14:28040099-28040100	A	C	0.930241	0.0338671	0.0327492	FALSE	FALSE
rs75785382	chr4:121654600-121654601	T	C	0.8357	0.0840627	0.0327492	FALSE	FALSE
rs28591969	chr9:129260776-129260777	C	T	1.08423	0.0378753	0.0327495	FALSE	FALSE
rs76800463	chr3:117876477-117876478	T	C	0.789593	0.110643	0.0327498	FALSE	FALSE
rs10264154	chr7:22536139-22536140	C	T	1.09916	0.0442814	0.0327499	FALSE	FALSE
rs154559	chr5:89882617-89882618	T	G	0.912347	0.0429647	0.0327503	FALSE	FALSE
rs73183568	chr22:49464585-49464586	A	C	0.823949	0.0906953	0.0327503	FALSE	FALSE
rs113808614	chr10:37652696-37652697	G	A	1.07115	0.0321924	0.0327504	FALSE	FALSE
rs62185367	chr2:212526357-212526358	A	C	1.06529	0.0296218	0.0327504	FALSE	FALSE
rs78729492	chr11:33985509-33985510	A	G	1.33677	0.135943	0.0327506	FALSE	FALSE
rs4785974	chr16:4804650-4804651	C	T	1.06887	0.0311916	0.032751	FALSE	FALSE
rs6000262	chr22:36770037-36770038	A	G	1.06961	0.0315165	0.032751	FALSE	FALSE
rs181757514	chr7:30641513-30641514	G	C	0.72806	0.148644	0.0327511	FALSE	FALSE
rs12650440	chr4:97026338-97026339	C	G	0.874983	0.0625494	0.0327513	FALSE	FALSE
rs2823987	chr21:18080066-18080067	C	T	1.28523	0.117528	0.0327516	FALSE	FALSE
rs2791942	chr1:179108080-179108081	G	A	1.06752	0.0306016	0.032752	FALSE	FALSE
rs153544	chr5:112248465-112248466	C	T	1.06588	0.0298798	0.0327522	FALSE	FALSE
rs255010	chr7:41227709-41227710	C	T	0.938306	0.0298249	0.0327524	FALSE	FALSE
rs1084096	chr7:86230838-86230839	C	T	0.933359	0.032301	0.0327525	FALSE	FALSE
rs1402682	chr2:78734115-78734116	A	G	1.06821	0.0309061	0.0327526	FALSE	FALSE
rs79613701	chr7:15784464-15784465	G	T	1.20381	0.0868763	0.0327527	FALSE	FALSE
rs11723369	chr4:79994039-79994040	A	G	0.912739	0.0427637	0.0327529	FALSE	FALSE
rs10980941	chr9:114318017-114318018	T	C	0.937886	0.0300345	0.0327531	FALSE	FALSE
rs28626213	chr4:104402779-104402780	T	C	0.880793	0.0594504	0.0327531	FALSE	FALSE
rs7101623	chr11:42466703-42466704	T	C	1.07622	0.0344014	0.0327532	FALSE	FALSE
rs9361805	chr6:82088410-82088411	G	A	1.07118	0.0322041	0.0327532	FALSE	FALSE
rs115504669	chr4:43598936-43598937	G	A	1.27251	0.112873	0.0327536	FALSE	FALSE
rs1318056	chr1:179112144-179112145	G	C	0.892025	0.0535159	0.0327537	FALSE	FALSE
rs68173231	chr2:43500261-43500262	C	T	0.907646	0.0453851	0.0327539	FALSE	FALSE
rs216213	chr17:2134224-2134225	G	A	1.06857	0.031062	0.0327549	FALSE	FALSE
rs6567426	chr18:61904362-61904363	G	A	1.13176	0.0579714	0.0327549	FALSE	FALSE
rs2599645	chr8:40490455-40490456	A	T	0.936065	0.0309452	0.0327551	FALSE	FALSE
rs77419384	chr3:1495961-1495962	A	G	1.12965	0.0570993	0.0327552	FALSE	FALSE
rs34626270	chr11:25862714-25862715	G	T	0.748265	0.135826	0.0327553	FALSE	FALSE
rs71478182	chr11:25865208-25865209	T	C	0.748265	0.135826	0.0327553	FALSE	FALSE
rs71478185	chr11:25871410-25871411	A	G	0.748265	0.135826	0.0327553	FALSE	FALSE
rs72899192	chr18:37765144-37765145	A	G	0.910074	0.044134	0.0327554	FALSE	FALSE
rs2786267	chr13:68328934-68328935	G	A	0.885637	0.0568826	0.032756	FALSE	FALSE
rs17329095	chr16:73823695-73823696	A	G	1.08133	0.0366226	0.0327561	FALSE	FALSE
rs1247566	chr6:161207314-161207315	A	G	1.08733	0.039215	0.0327562	FALSE	FALSE
rs4813213	chr20:16140289-16140290	T	A	0.874261	0.0629379	0.0327562	FALSE	FALSE
rs6546452	chr2:25981271-25981272	A	G	1.07785	0.0351109	0.0327564	FALSE	FALSE
rs7115011	chr11:85887434-85887435	G	A	0.859096	0.0711341	0.0327564	FALSE	FALSE
rs75440178	chr4:8126363-8126364	C	T	0.906946	0.0457471	0.0327564	FALSE	FALSE
rs11601304	chr11:131365056-131365057	A	C	0.934943	0.0315071	0.0327566	FALSE	FALSE
rs2748431	chr17:76105753-76105754	A	G	1.1272	0.0560805	0.0327566	FALSE	FALSE
rs7316218	chr12:1788423-1788424	C	T	0.93866	0.0296491	0.0327568	FALSE	FALSE
rs12668689	chr7:64311336-64311337	A	T	0.938686	0.0296358	0.0327569	FALSE	FALSE
rs7582752	chr2:213954402-213954403	C	T	0.932013	0.0329773	0.0327572	FALSE	FALSE
rs1541495	chr3:52492706-52492707	T	C	0.873292	0.063458	0.0327573	FALSE	FALSE
rs113750580	chr19:38991963-38991964	T	C	0.912028	0.0431302	0.0327574	FALSE	FALSE
rs12571800	chr10:67489904-67489905	G	A	0.858581	0.0714151	0.0327574	FALSE	FALSE
rs150000296	chr19:6795939-6795940	T	C	1.26558	0.110318	0.0327576	FALSE	FALSE
rs7582972	chr2:173355010-173355011	G	A	0.925784	0.0361186	0.0327576	FALSE	FALSE
rs76653817	chr5:1962345-1962346	T	C	1.16131	0.0700439	0.0327586	FALSE	FALSE
rs62383469	chr5:154967880-154967881	T	G	1.08011	0.0360936	0.0327587	FALSE	FALSE
rs11032680	chr11:34439865-34439866	T	C	1.07083	0.032052	0.0327588	FALSE	FALSE
rs1778248	chr6:78235033-78235034	A	C	0.935375	0.0312913	0.0327588	FALSE	FALSE
rs55805855	chr1:177690435-177690436	G	T	1.10697	0.0476008	0.0327588	FALSE	FALSE
rs28913877	chr1:179082759-179082760	T	C	0.888671	0.055282	0.032759	FALSE	FALSE
rs13117238	chr4:77173913-77173914	A	C	0.917242	0.0404603	0.0327593	FALSE	FALSE
rs62257016	chr3:53399255-53399256	G	T	0.925188	0.0364206	0.0327593	FALSE	FALSE
rs10490576	chr2:53244164-53244165	A	G	1.07937	0.0357748	0.0327602	FALSE	FALSE
rs2532098	chr4:15934722-15934723	T	G	0.935498	0.0312297	0.0327602	FALSE	FALSE
rs62122520	chr2:21313429-21313430	T	G	0.933138	0.0324133	0.0327608	FALSE	FALSE
rs1465128	chr6:924423-924424	G	A	1.07274	0.0328892	0.0327609	FALSE	FALSE
rs73600433	chr14:23652304-23652305	C	A	0.889844	0.0546647	0.0327609	FALSE	FALSE
rs61893923	chr11:72273257-72273258	C	T	0.901135	0.0487591	0.0327613	FALSE	FALSE
rs11816244	chr10:2612971-2612972	A	G	1.17875	0.0770272	0.0327616	FALSE	FALSE
rs1529124	chr2:181007976-181007977	A	T	0.923256	0.0374002	0.0327617	FALSE	FALSE
rs76512574	chr7:39025206-39025207	T	G	1.10929	0.0485791	0.032762	FALSE	FALSE
rs1592902	chr5:119566303-119566304	G	A	1.06998	0.0316828	0.0327622	FALSE	FALSE
rs17753074	chr10:28691555-28691556	A	G	1.10173	0.0453803	0.0327624	FALSE	FALSE
rs1098726	chr1:95065019-95065020	A	G	0.922537	0.0377651	0.0327625	FALSE	FALSE
rs73037863	chr2:175084397-175084398	T	C	0.921956	0.0380602	0.0327625	FALSE	FALSE
rs59888177	chr5:124665759-124665760	T	C	0.92801	0.0349947	0.0327626	FALSE	FALSE
rs76478633	chr2:126738733-126738734	C	T	1.26801	0.111217	0.0327628	FALSE	FALSE
rs12067677	chr1:26411970-26411971	T	C	0.920259	0.0389234	0.0327632	FALSE	FALSE
rs17215195	chr8:13233575-13233576	G	A	0.885192	0.0571206	0.0327632	FALSE	FALSE
rs12459669	chr19:324823-324824	G	A	0.927522	0.0352409	0.0327633	FALSE	FALSE
rs1615455	chr6:161198487-161198488	T	C	1.08709	0.0391113	0.0327633	FALSE	FALSE
rs115917214	chr3:33227364-33227365	A	C	0.851315	0.0753984	0.0327635	FALSE	FALSE
rs185203410	chr2:236285039-236285040	T	A	0.733164	0.145382	0.0327637	FALSE	FALSE
rs74960197	chr2:161777129-161777130	G	A	0.753333	0.132671	0.0327637	FALSE	FALSE
rs113627404	chr7:103100104-103100105	A	G	0.850688	0.0757437	0.0327639	FALSE	FALSE
rs7653716	chr3:103306599-103306600	C	T	1.07234	0.0327142	0.0327643	FALSE	FALSE
rs2112496	chr5:119564491-119564492	T	C	1.06987	0.0316356	0.0327644	FALSE	FALSE
rs56056928	chr2:78384034-78384035	C	T	0.879119	0.0603454	0.0327647	FALSE	FALSE
rs58608915	chr3:61433931-61433932	C	A	1.25371	0.105909	0.0327656	FALSE	FALSE
rs35256367	chr15:25962208-25962209	G	A	0.836779	0.0834661	0.0327658	FALSE	FALSE
rs144239958	chr16:57541562-57541563	C	G	1.29711	0.121847	0.0327659	FALSE	FALSE
rs76460073	chr16:57540621-57540622	G	A	1.29711	0.121847	0.0327659	FALSE	FALSE
rs34281246	chr14:85744158-85744159	T	G	0.763022	0.126687	0.032766	FALSE	FALSE
rs11772585	chr7:91581502-91581503	T	C	0.895426	0.0517373	0.0327661	FALSE	FALSE
rs17284746	chr8:52842879-52842880	A	G	0.924966	0.0365343	0.0327662	FALSE	FALSE
rs2393829	chr10:63471720-63471721	A	G	0.929601	0.0341931	0.0327662	FALSE	FALSE
rs9613078	chr22:26400966-26400967	T	C	1.0704	0.0318669	0.0327663	FALSE	FALSE
rs1274470	chr10:34477823-34477824	C	T	0.930938	0.03352	0.0327666	FALSE	FALSE
rs62133809	chr2:14449779-14449780	T	C	1.0833	0.0374791	0.0327669	FALSE	FALSE
rs12581679	chr12:82927233-82927234	A	G	0.783933	0.114024	0.0327674	FALSE	FALSE
rs16912198	chr9:27981072-27981073	T	C	0.778409	0.117336	0.0327675	FALSE	FALSE
rs137598	chr22:39691892-39691893	C	A	1.0995	0.044431	0.0327676	FALSE	FALSE
rs4772229	chr13:100319588-100319589	C	T	1.06467	0.0293514	0.0327676	FALSE	FALSE
rs72875474	chr2:163663358-163663359	A	T	0.874487	0.0628213	0.0327678	FALSE	FALSE
15:76781571	chr15:76781570-76781571	C	A	0.935249	0.0313561	0.032768	FALSE	FALSE
rs117871533	chr19:32320242-32320243	T	C	0.85247	0.0747654	0.0327681	FALSE	FALSE
rs142141155	chr1:17489514-17489515	T	C	1.36722	0.146509	0.0327682	FALSE	FALSE
rs2812081	chr14:38655210-38655211	G	T	0.929836	0.0340748	0.0327685	FALSE	FALSE
rs149030097	chr11:44073752-44073753	T	C	1.29925	0.122624	0.0327686	FALSE	FALSE
rs79696656	chr1:19402377-19402378	C	T	1.36446	0.145561	0.0327688	FALSE	FALSE
rs17156078	chr7:27988688-27988689	G	A	1.27168	0.112576	0.0327689	FALSE	FALSE
rs16954722	chr16:81161607-81161608	C	T	0.915111	0.0415522	0.0327692	FALSE	FALSE
rs8192299	chr15:90333615-90333616	C	T	1.06968	0.03155	0.0327696	FALSE	FALSE
rs13230756	chr7:42497747-42497748	A	G	0.935593	0.0311839	0.0327698	FALSE	FALSE
rs77909242	chr6:93840203-93840204	T	C	0.842198	0.0804442	0.0327698	FALSE	FALSE
rs114795365	chr4:72638109-72638110	T	C	0.802041	0.103329	0.03277	FALSE	FALSE
rs72669582	chr4:116228263-116228264	G	A	1.18586	0.0798505	0.0327701	FALSE	FALSE
rs7145211	chr14:36558265-36558266	A	T	0.938748	0.0296076	0.0327712	FALSE	FALSE
rs117901368	chr9:7579781-7579782	T	C	0.786633	0.112416	0.0327714	FALSE	FALSE
rs4810849	chr20:47289943-47289944	T	C	1.06544	0.0296934	0.0327714	FALSE	FALSE
rs6733155	chr2:147745592-147745593	T	G	0.932527	0.0327221	0.0327714	FALSE	FALSE
rs11767129	chr7:73275768-73275769	C	T	0.929631	0.0341787	0.0327718	FALSE	FALSE
rs74384164	chr1:26430378-26430379	T	C	0.919853	0.039132	0.0327718	FALSE	FALSE
rs151256046	chr4:114189713-114189714	C	T	1.28558	0.117669	0.0327719	FALSE	FALSE
rs13221795	chr7:88798373-88798374	T	C	1.06578	0.0298406	0.0327721	FALSE	FALSE
rs11070838	chr15:51453372-51453373	G	A	1.06546	0.0296991	0.0327723	FALSE	FALSE
rs11626658	chr14:104072364-104072365	C	T	0.934746	0.0316089	0.0327723	FALSE	FALSE
rs75746142	chr18:545827-545828	T	A	1.18744	0.0804731	0.0327724	FALSE	FALSE
rs7763987	chr6:34670974-34670975	G	A	0.935817	0.0310723	0.0327725	FALSE	FALSE
rs74933133	chr7:22858264-22858265	A	G	0.790118	0.110346	0.0327726	FALSE	FALSE
rs79477462	chr12:4865668-4865669	G	A	1.34726	0.139624	0.0327726	FALSE	FALSE
rs4358878	chr9:30361737-30361738	T	C	0.913476	0.0423906	0.0327728	FALSE	FALSE
rs11019046	chr11:90200799-90200800	G	A	0.910959	0.043683	0.0327729	FALSE	FALSE
rs12331157	chr4:13363957-13363958	G	A	1.23332	0.0982308	0.0327732	FALSE	FALSE
rs28508218	chr4:13364478-13364479	C	T	1.23332	0.0982308	0.0327732	FALSE	FALSE
rs28603309	chr4:13363505-13363506	G	A	1.23332	0.0982308	0.0327732	FALSE	FALSE
rs75046940	chr8:139336276-139336277	T	G	0.834562	0.0847123	0.0327732	FALSE	FALSE
rs149833969	chr11:101458289-101458290	C	G	0.72594	0.150028	0.0327735	FALSE	FALSE
rs6852372	chr4:44651819-44651820	A	G	0.926495	0.0357623	0.0327737	FALSE	FALSE
rs145889543	chr19:52429826-52429827	T	C	0.846997	0.0777844	0.0327738	FALSE	FALSE
12:119449966	chr12:119449965-119449966	T	G	0.846579	0.0780163	0.032774	FALSE	FALSE
rs6112515	chr20:19662382-19662383	T	C	0.87732	0.0613081	0.0327741	FALSE	FALSE
rs9934272	chr16:81253744-81253745	G	C	0.932577	0.0326976	0.0327744	FALSE	FALSE
rs2330525	chr7:53555238-53555239	G	A	0.925056	0.0364906	0.0327746	FALSE	FALSE
rs147357300	chr5:160667313-160667314	G	A	1.33244	0.134442	0.0327751	FALSE	FALSE
rs9832439	chr3:175113294-175113295	A	T	0.926692	0.0356628	0.0327753	FALSE	FALSE
rs112358242	chr8:95693478-95693479	A	G	1.06721	0.0304704	0.0327754	FALSE	FALSE
rs208413	chr13:33207694-33207695	A	G	1.07827	0.0352979	0.0327757	FALSE	FALSE
rs7615577	chr3:2392552-2392553	A	G	1.1735	0.0749452	0.0327758	FALSE	FALSE
rs9861475	chr3:2394867-2394868	C	G	1.1735	0.0749452	0.0327758	FALSE	FALSE
rs10090463	chr8:83496432-83496433	T	A	1.1631	0.0707719	0.0327759	FALSE	FALSE
rs991862	chr8:83483615-83483616	A	G	1.1631	0.0707719	0.0327759	FALSE	FALSE
rs73219883	chr21:42460778-42460779	A	G	1.07977	0.035949	0.0327761	FALSE	FALSE
rs724514	chr8:58713159-58713160	A	G	1.07673	0.0346311	0.0327763	FALSE	FALSE
rs2372519	chr3:80898059-80898060	G	A	0.898359	0.0502085	0.0327766	FALSE	FALSE
rs1533226	chr11:80542511-80542512	A	G	1.20974	0.0891929	0.0327769	FALSE	FALSE
rs28594502	chr15:37885830-37885831	C	T	0.937786	0.030089	0.0327771	FALSE	FALSE
rs117131787	chr8:132139738-132139739	T	C	1.31951	0.129875	0.0327772	FALSE	FALSE
rs117322344	chr8:66468485-66468486	A	G	1.19406	0.0830793	0.032778	FALSE	FALSE
rs141167862	chr2:154217236-154217237	A	G	0.742723	0.139326	0.032778	FALSE	FALSE
rs113210405	chr13:65305216-65305217	T	G	0.90737	0.0455339	0.0327781	FALSE	FALSE
rs35321983	chr2:118782457-118782458	G	A	0.888233	0.0555187	0.0327783	FALSE	FALSE
rs578807	chr8:60890089-60890090	T	A	0.935712	0.0311259	0.0327784	FALSE	FALSE
rs10211519	chr2:14971041-14971042	G	A	1.06906	0.0312811	0.0327787	FALSE	FALSE
rs76755591	chr1:214266797-214266798	A	G	1.22488	0.0950194	0.0327793	FALSE	FALSE
rs6882358	chr5:77690757-77690758	T	C	0.930779	0.0336025	0.0327794	FALSE	FALSE
rs11923399	chr3:116413272-116413273	C	T	1.16113	0.0699811	0.0327797	FALSE	FALSE
rs57265548	chr10:63548783-63548784	A	T	1.08536	0.0383685	0.0327797	FALSE	FALSE
rs57748647	chr10:78468336-78468337	T	A	1.16332	0.0708637	0.03278	FALSE	FALSE
rs78338869	chr7:44655423-44655424	T	C	1.21698	0.0919861	0.0327801	FALSE	FALSE
rs2075972	chr1:9406978-9406979	C	T	0.926548	0.0357367	0.0327803	FALSE	FALSE
rs62282275	chr3:160750573-160750574	A	G	0.875861	0.06209	0.0327805	FALSE	FALSE
rs13072307	chr3:80907491-80907492	A	G	0.898611	0.0500784	0.0327817	FALSE	FALSE
rs2819035	chr10:10237191-10237192	G	A	0.931771	0.0331038	0.0327819	FALSE	FALSE
rs10732979	chr1:187252782-187252783	A	T	0.931668	0.0331554	0.032782	FALSE	FALSE
rs9838884	chr3:136455703-136455704	T	C	1.07944	0.0358097	0.032782	FALSE	FALSE
rs28712146	chr2:237140349-237140350	A	G	0.90967	0.0443491	0.0327821	FALSE	FALSE
rs6967447	chr7:7547561-7547562	A	T	0.917923	0.040118	0.0327821	FALSE	FALSE
rs13331271	chr16:84557323-84557324	A	C	1.32073	0.130312	0.0327822	FALSE	FALSE
rs79589752	chr3:77750939-77750940	G	T	1.15243	0.0664602	0.0327822	FALSE	FALSE
rs77288921	chr4:106561641-106561642	C	T	1.13151	0.0578761	0.0327823	FALSE	FALSE
rs6724590	chr2:54749696-54749697	G	A	0.930623	0.0336813	0.0327824	FALSE	FALSE
rs35232694	chr6:120674284-120674285	G	T	1.07908	0.0356538	0.0327825	FALSE	FALSE
rs3904718	chr1:108651121-108651122	C	T	0.871988	0.0641672	0.0327826	FALSE	FALSE
rs4356624	chr2:21141487-21141488	A	G	0.93801	0.029978	0.0327826	FALSE	FALSE
rs111236228	chr21:44173480-44173481	A	G	1.28752	0.118385	0.0327827	FALSE	FALSE
rs2111748	chr18:26781389-26781390	G	C	1.07025	0.0318019	0.0327828	FALSE	FALSE
rs36050334	chr6:40515056-40515057	T	C	0.857129	0.0722183	0.0327829	FALSE	FALSE
rs813216	chr4:20256803-20256804	T	C	0.903414	0.047582	0.0327829	FALSE	FALSE
rs814424	chr8:9942923-9942924	G	A	0.926429	0.0357976	0.0327829	FALSE	FALSE
rs75808642	chr5:50359935-50359936	T	G	0.906103	0.0461895	0.032783	FALSE	FALSE
rs62161935	chr2:124810017-124810018	C	T	1.16618	0.0720167	0.0327832	FALSE	FALSE
rs7589231	chr2:41767854-41767855	A	G	1.07552	0.0341029	0.0327832	FALSE	FALSE
rs2820430	chr1:219651778-219651779	T	C	0.932579	0.032698	0.0327836	FALSE	FALSE
rs11108186	chr12:96068351-96068352	C	G	0.802856	0.102861	0.0327837	FALSE	FALSE
rs2985043	chr10:5919946-5919947	C	T	1.09815	0.0438572	0.0327838	FALSE	FALSE
rs716373	chr2:106795485-106795486	T	C	0.767813	0.123767	0.0327839	FALSE	FALSE
rs7709909	chr5:80001169-80001170	T	C	1.06717	0.0304555	0.0327842	FALSE	FALSE
rs35394295	chr2:240444567-240444568	A	G	0.868576	0.0660044	0.0327848	FALSE	FALSE
rs4964574	chr12:104227092-104227093	G	A	1.08999	0.0403655	0.0327848	FALSE	FALSE
rs6996693	chr8:61829569-61829570	A	G	1.30245	0.123786	0.0327848	FALSE	FALSE
rs6763280	chr3:46521297-46521298	A	G	1.06689	0.0303302	0.0327849	FALSE	FALSE
rs144139210	chr14:57573673-57573674	G	A	0.747974	0.136032	0.0327853	FALSE	FALSE
rs74160399	chr10:132283723-132283724	A	C	1.15079	0.0657927	0.0327856	FALSE	FALSE
rs79477586	chr7:26336369-26336370	T	C	1.13218	0.0581564	0.0327856	FALSE	FALSE
rs1412787	chr1:170208723-170208724	T	C	1.07034	0.0318425	0.0327857	FALSE	FALSE
rs6764769	chr3:141100279-141100280	G	A	0.938491	0.029738	0.0327858	FALSE	FALSE
rs1263659	chr14:23019821-23019822	C	A	1.08828	0.0396322	0.032786	FALSE	FALSE
rs9290623	chr3:94343885-94343886	C	G	0.932121	0.0329289	0.0327861	FALSE	FALSE
rs28519987	chr1:203451856-203451857	T	C	0.918227	0.0399639	0.0327863	FALSE	FALSE
rs4964567	chr12:104227599-104227600	C	G	1.08999	0.0403647	0.0327863	FALSE	FALSE
rs56390815	chr18:77682661-77682662	C	T	1.07935	0.0357694	0.0327865	FALSE	FALSE
rs76019079	chr3:5611954-5611955	G	T	1.19339	0.0828228	0.0327865	FALSE	FALSE
rs117300142	chr10:97309670-97309671	G	A	0.775812	0.118915	0.0327867	FALSE	FALSE
rs138553390	chr10:97310476-97310477	T	A	0.775812	0.118915	0.0327867	FALSE	FALSE
rs141592065	chr10:97312030-97312031	T	C	0.775812	0.118915	0.0327867	FALSE	FALSE
rs2290741	chr4:37849003-37849004	T	C	0.809744	0.0988612	0.0327867	FALSE	FALSE
rs76905375	chr10:37129508-37129509	A	G	0.882353	0.058633	0.0327869	FALSE	FALSE
rs11152216	chr18:57905127-57905128	A	G	1.13149	0.0578721	0.0327873	FALSE	FALSE
rs6737443	chr2:170483558-170483559	A	G	1.06606	0.0299662	0.0327873	FALSE	FALSE
rs190388513	chr7:103132937-103132938	A	G	1.28559	0.117683	0.0327877	FALSE	FALSE
rs139775333	chr20:45225588-45225589	C	G	1.25083	0.104842	0.0327878	FALSE	FALSE
rs584452	chr11:30442415-30442416	T	C	1.11002	0.0488964	0.032788	FALSE	FALSE
rs7276442	chr21:15718611-15718612	T	C	1.09217	0.0413041	0.0327882	FALSE	FALSE
rs7356210	chr4:177029620-177029621	A	G	1.07744	0.0349394	0.0327883	FALSE	FALSE
rs9527210	chr13:55022211-55022212	A	G	0.93358	0.0321965	0.0327883	FALSE	FALSE
rs994152	chr13:55022771-55022772	G	T	0.93358	0.0321965	0.0327883	FALSE	FALSE
rs994154	chr13:55022435-55022436	T	C	0.93358	0.0321965	0.0327883	FALSE	FALSE
rs143157369	chr11:66596783-66596784	T	C	0.788184	0.111504	0.0327885	FALSE	FALSE
rs78681606	chr3:187050642-187050643	A	C	1.10746	0.047814	0.0327885	FALSE	FALSE
rs11746141	chr5:39939533-39939534	G	A	1.15519	0.0675827	0.0327894	FALSE	FALSE
rs12438081	chr15:89984316-89984317	C	T	1.24213	0.101574	0.0327894	FALSE	FALSE
rs78863243	chr5:39938565-39938566	T	G	1.15519	0.0675827	0.0327894	FALSE	FALSE
rs2014944	chr5:145949060-145949061	A	G	1.07808	0.0352177	0.0327895	FALSE	FALSE
rs117391135	chr11:41173041-41173042	T	C	1.37514	0.149232	0.0327896	FALSE	FALSE
rs55641274	chr13:19807815-19807816	A	C	0.876971	0.0615004	0.0327896	FALSE	FALSE
rs10861116	chr12:104226031-104226032	A	C	1.08999	0.0403655	0.0327897	FALSE	FALSE
rs10861117	chr12:104226634-104226635	G	T	1.08999	0.0403655	0.0327897	FALSE	FALSE
rs11111806	chr12:104226919-104226920	T	G	1.08999	0.0403655	0.0327897	FALSE	FALSE
rs11111807	chr12:104227015-104227016	G	A	1.08999	0.0403655	0.0327897	FALSE	FALSE
rs12313259	chr12:104226262-104226263	A	C	1.08999	0.0403655	0.0327897	FALSE	FALSE
rs12320424	chr12:104226339-104226340	G	T	1.08999	0.0403655	0.0327897	FALSE	FALSE
rs13191291	chr6:30772861-30772862	A	G	1.0892	0.0400257	0.0327902	FALSE	FALSE
rs4808414	chr19:16040472-16040473	T	C	1.06734	0.0305281	0.0327903	FALSE	FALSE
rs756794	chr7:88363669-88363670	C	G	1.07168	0.0324321	0.0327903	FALSE	FALSE
rs61854636	chr10:5376948-5376949	A	G	1.13009	0.05729	0.0327904	FALSE	FALSE
rs74654989	chr2:193119860-193119861	C	A	0.88709	0.0561261	0.0327909	FALSE	FALSE
rs75132263	chr7:117052879-117052880	T	C	0.860335	0.0704726	0.0327909	FALSE	FALSE
rs77991422	chr6:93612601-93612602	T	A	0.923369	0.037349	0.0327909	FALSE	FALSE
rs3890423	chr5:108647950-108647951	G	C	0.906723	0.0458714	0.0327912	FALSE	FALSE
rs56676342	chr3:164718101-164718102	A	G	0.910126	0.0441162	0.0327913	FALSE	FALSE
rs56396775	chr17:16838841-16838842	T	G	1.0771	0.0347919	0.0327914	FALSE	FALSE
rs78951189	chr14:80571701-80571702	C	G	0.758215	0.129665	0.0327914	FALSE	FALSE
rs12801007	chr11:25884726-25884727	G	A	0.74884	0.135495	0.0327919	FALSE	FALSE
rs34005000	chr11:25886981-25886982	G	T	0.74884	0.135495	0.0327919	FALSE	FALSE
rs12480099	chr20:8181901-8181902	G	A	0.919944	0.03909	0.0327921	FALSE	FALSE
rs16897120	chr6:66434583-66434584	C	T	1.10418	0.046426	0.0327921	FALSE	FALSE
rs76253532	chr14:33393385-33393386	G	A	0.869111	0.0657189	0.0327926	FALSE	FALSE
rs79340495	chr14:33393319-33393320	G	T	0.869111	0.0657189	0.0327926	FALSE	FALSE
rs7896141	chr10:28690684-28690685	G	A	1.10172	0.0453801	0.0327927	FALSE	FALSE
rs111597847	chr5:151371869-151371870	T	C	0.926959	0.0355316	0.0327928	FALSE	FALSE
rs4721210	chr7:13326829-13326830	G	A	1.07767	0.035042	0.0327931	FALSE	FALSE
rs6592752	chr11:77676644-77676645	C	T	0.931733	0.0331252	0.032794	FALSE	FALSE
rs1028437	chr20:20114158-20114159	A	T	1.14412	0.0630739	0.0327941	FALSE	FALSE
rs1028438	chr20:20114134-20114135	C	T	1.14412	0.0630739	0.0327941	FALSE	FALSE
rs2424256	chr20:20112310-20112311	T	C	1.14412	0.0630739	0.0327941	FALSE	FALSE
rs2424257	chr20:20112340-20112341	T	C	1.14412	0.0630739	0.0327941	FALSE	FALSE
rs2424258	chr20:20112859-20112860	T	C	1.14412	0.0630739	0.0327941	FALSE	FALSE
rs483345	chr11:104896225-104896226	A	G	0.918562	0.0397946	0.0327941	FALSE	FALSE
rs13065293	chr3:179135981-179135982	A	G	0.92604	0.0359963	0.0327942	FALSE	FALSE
rs4846715	chr1:221543542-221543543	T	C	0.928536	0.0347355	0.0327943	FALSE	FALSE
rs148408321	chr2:216694737-216694738	T	G	0.739805	0.141184	0.032795	FALSE	FALSE
rs4476972	chr8:128988966-128988967	T	G	1.07068	0.0319945	0.032795	FALSE	FALSE
rs1501409	chr7:121862246-121862247	T	A	1.08081	0.036405	0.0327952	FALSE	FALSE
rs79005035	chr3:112568476-112568477	G	C	0.861029	0.0700968	0.0327952	FALSE	FALSE
rs55797466	chr21:41858030-41858031	G	A	1.11177	0.0496377	0.0327953	FALSE	FALSE
rs138664356	chr8:137128787-137128788	A	C	0.774421	0.119761	0.0327954	FALSE	FALSE
rs1488772	chr3:94326319-94326320	G	A	0.932715	0.0326321	0.0327957	FALSE	FALSE
rs114425366	chr3:112568477-112568478	G	T	0.861029	0.0700971	0.032796	FALSE	FALSE
rs12233476	chr3:112567365-112567366	C	G	0.861029	0.0700971	0.032796	FALSE	FALSE
rs60761581	chr3:112567871-112567872	G	A	0.861029	0.0700971	0.032796	FALSE	FALSE
rs11237603	chr11:78470863-78470864	C	T	1.27929	0.115389	0.0327961	FALSE	FALSE
rs1331553	chr13:85911852-85911853	A	C	0.938476	0.0297474	0.0327962	FALSE	FALSE
rs60822880	chr13:85911660-85911661	G	A	0.938476	0.0297474	0.0327962	FALSE	FALSE
rs137949959	chr6:115245789-115245790	C	A	0.937025	0.0304722	0.0327965	FALSE	FALSE
rs78483895	chr18:39253237-39253238	C	T	1.19052	0.0816989	0.0327968	FALSE	FALSE
rs12630220	chr3:84429748-84429749	C	A	0.923958	0.0370518	0.0327971	FALSE	FALSE
rs76084376	chr15:56751945-56751946	C	T	0.866511	0.0671243	0.0327971	FALSE	FALSE
rs148125756	chr9:127972218-127972219	A	C	0.761514	0.127636	0.0327972	FALSE	FALSE
rs115756290	chr10:68322576-68322577	A	G	0.853003	0.0744849	0.0327974	FALSE	FALSE
rs10822807	chr10:68082899-68082900	A	T	1.066	0.0299436	0.0327979	FALSE	FALSE
rs11694055	chr2:240442551-240442552	A	G	0.867617	0.0665274	0.0327986	FALSE	FALSE
rs6862948	chr5:121103389-121103390	T	C	1.21959	0.0930024	0.0327987	FALSE	FALSE
rs6863286	chr5:121103398-121103399	A	G	1.21959	0.0930024	0.0327987	FALSE	FALSE
rs77830242	chr15:42272246-42272247	C	T	1.34833	0.140016	0.0327987	FALSE	FALSE
rs78696396	chr12:102765884-102765885	G	A	1.09866	0.0440798	0.0327992	FALSE	FALSE
rs76231308	chr3:113365428-113365429	C	A	1.19488	0.0834105	0.0327996	FALSE	FALSE
rs2342653	chr4:156149864-156149865	A	G	1.06526	0.0296167	0.0327998	FALSE	FALSE
rs10074908	chr5:59834619-59834620	C	T	1.12075	0.0534081	0.0328	FALSE	FALSE
rs4239726	chr20:17791033-17791034	G	C	1.11635	0.0515641	0.0328001	FALSE	FALSE
rs28490888	chr7:47723087-47723088	G	T	0.93677	0.0306007	0.0328004	FALSE	FALSE
rs75629555	chr14:54237626-54237627	G	C	1.2007	0.0856881	0.0328005	FALSE	FALSE
rs12962042	chr18:48024460-48024461	G	A	0.875883	0.0620859	0.0328007	FALSE	FALSE
rs2663275	chr4:126185314-126185315	A	G	1.07969	0.0359215	0.0328008	FALSE	FALSE
rs140112498	chr22:38026058-38026059	A	G	1.28098	0.11601	0.0328011	FALSE	FALSE
rs12571186	chr10:101511476-101511477	G	T	0.90637	0.0460562	0.0328014	FALSE	FALSE
rs75511430	chr3:140310746-140310747	T	G	1.25366	0.105912	0.0328016	FALSE	FALSE
rs3106669	chr2:155543974-155543975	C	A	0.821315	0.0922225	0.0328018	FALSE	FALSE
rs3111024	chr2:155544867-155544868	G	A	0.821315	0.0922225	0.0328018	FALSE	FALSE
rs3111026	chr2:155543677-155543678	A	T	0.821315	0.0922225	0.0328018	FALSE	FALSE
rs35293564	chr4:69356930-69356931	A	G	1.06646	0.0301461	0.032802	FALSE	FALSE
rs3811688	chr3:108445899-108445900	G	C	0.926667	0.0356809	0.0328021	FALSE	FALSE
rs1909458	chr8:129031341-129031342	A	G	0.93727	0.0303507	0.0328022	FALSE	FALSE
rs76946875	chr7:12755022-12755023	T	C	1.26955	0.111813	0.0328022	FALSE	FALSE
rs144922911	chr16:67374430-67374431	T	C	0.823613	0.0909136	0.0328023	FALSE	FALSE
rs11617018	chr13:51511130-51511131	C	T	0.89833	0.050231	0.0328024	FALSE	FALSE
rs4294655	chr13:100216695-100216696	A	G	1.11369	0.0504492	0.0328031	FALSE	FALSE
rs117102747	chr7:52853965-52853966	G	C	1.12511	0.0552272	0.0328033	FALSE	FALSE
rs1358209	chr7:54159804-54159805	G	T	1.08066	0.0363428	0.0328033	FALSE	FALSE
rs838857	chr12:125215259-125215260	C	T	1.12011	0.053142	0.0328033	FALSE	FALSE
rs609429	chr11:108196508-108196509	G	C	0.938289	0.029842	0.0328035	FALSE	FALSE
rs112502071	chr13:75345644-75345645	T	A	1.23092	0.0973376	0.0328037	FALSE	FALSE
rs58227520	chr8:83522012-83522013	T	G	1.16604	0.0719685	0.0328037	FALSE	FALSE
rs113571356	chr2:161828541-161828542	T	C	0.816075	0.095222	0.032804	FALSE	FALSE
rs77167067	chr3:190981802-190981803	T	C	1.34389	0.138474	0.0328042	FALSE	FALSE
rs73068244	chr4:381699-381700	C	T	0.837775	0.0829274	0.0328045	FALSE	FALSE
rs17794441	chr14:23986008-23986009	T	G	0.878999	0.0604236	0.0328046	FALSE	FALSE
rs144002990	chr15:86444771-86444772	T	G	1.33215	0.134363	0.0328047	FALSE	FALSE
rs16887614	chr6:56020196-56020197	G	T	0.888134	0.0555797	0.0328047	FALSE	FALSE
rs7927165	chr11:83414722-83414723	A	T	0.920903	0.0386051	0.0328052	FALSE	FALSE
rs3776962	chr11:129818878-129818879	A	G	0.76688	0.124353	0.0328054	FALSE	FALSE
rs79284264	chr11:19828366-19828367	C	T	0.801006	0.103955	0.0328055	FALSE	FALSE
rs28383440	chr6:32609045-32609046	T	C	1.09467	0.0423777	0.0328058	FALSE	FALSE
rs12079291	chr1:106642058-106642059	T	G	0.825227	0.0899981	0.0328059	FALSE	FALSE
rs1853740	chr13:74608357-74608358	G	C	1.08419	0.0378697	0.0328059	FALSE	FALSE
rs6740066	chr2:155383207-155383208	A	G	0.79603	0.106874	0.0328059	FALSE	FALSE
rs35014047	chr10:81912396-81912397	C	A	0.903384	0.0476039	0.0328062	FALSE	FALSE
rs13059640	chr3:1939701-1939702	A	G	1.08146	0.0366893	0.0328063	FALSE	FALSE
rs2842359	chr6:7265234-7265235	G	A	1.06687	0.0303239	0.0328066	FALSE	FALSE
rs117159602	chr7:24609909-24609910	T	C	1.18227	0.0784467	0.032807	FALSE	FALSE
rs11933854	chr4:1315171-1315172	A	G	0.915136	0.0415487	0.0328071	FALSE	FALSE
rs72704053	chr4:180367998-180367999	C	T	1.13531	0.0594563	0.0328072	FALSE	FALSE
rs74509095	chr1:7911628-7911629	A	G	0.885612	0.0569128	0.0328076	FALSE	FALSE
rs138556537	chr2:8445212-8445213	T	C	1.29647	0.121646	0.0328079	FALSE	FALSE
rs146013383	chr4:94479036-94479037	A	G	1.15662	0.0681688	0.032808	FALSE	FALSE
rs8077641	chr17:20608647-20608648	T	G	1.24773	0.103692	0.0328082	FALSE	FALSE
rs112580485	chr1:150626291-150626292	A	G	1.13231	0.058216	0.0328084	FALSE	FALSE
rs13162313	chr5:13701653-13701654	T	C	1.06566	0.0297939	0.0328088	FALSE	FALSE
rs2357847	chr6:120367882-120367883	A	T	0.935661	0.0311573	0.032809	FALSE	FALSE
rs10786944	chr10:108133551-108133552	T	C	1.07623	0.0344189	0.0328092	FALSE	FALSE
rs12473035	chr2:155466155-155466156	T	C	0.89785	0.0504833	0.0328093	FALSE	FALSE
rs66539860	chr11:80312607-80312608	C	G	1.0682	0.0309085	0.0328094	FALSE	FALSE
rs7741398	chr6:34670622-34670623	T	C	0.935831	0.0310722	0.0328094	FALSE	FALSE
rs142220223	chr12:43367749-43367750	T	C	1.08701	0.0390895	0.0328095	FALSE	FALSE
rs35044049	chr4:69356797-69356798	T	C	1.06646	0.0301463	0.0328096	FALSE	FALSE
rs145918140	chr14:50497197-50497198	A	G	0.843222	0.0798936	0.0328097	FALSE	FALSE
rs2226274	chr13:99237855-99237856	C	T	1.1347	0.0592039	0.0328097	FALSE	FALSE
rs10789891	chr11:112386386-112386387	T	C	1.09027	0.0404922	0.03281	FALSE	FALSE
rs2717291	chr3:182451623-182451624	T	C	1.06566	0.0297969	0.0328102	FALSE	FALSE
rs1065482	chr17:5284718-5284719	C	T	1.06656	0.0301924	0.0328103	FALSE	FALSE
rs71432472	chr2:187808812-187808813	A	G	0.879464	0.0601774	0.0328104	FALSE	FALSE
rs7772108	chr6:113779190-113779191	C	A	0.938143	0.0299164	0.0328104	FALSE	FALSE
rs9293603	chr5:91599208-91599209	G	T	1.13267	0.058365	0.0328108	FALSE	FALSE
rs13108899	chr4:169121001-169121002	T	C	0.930746	0.033625	0.032811	FALSE	FALSE
rs17662485	chr3:116745868-116745869	G	A	0.938519	0.0297284	0.032811	FALSE	FALSE
rs116917670	chr12:20049776-20049777	A	G	1.20181	0.0861284	0.0328111	FALSE	FALSE
rs72675719	chr1:80834563-80834564	G	A	1.12277	0.0542526	0.0328117	FALSE	FALSE
rs2816656	chr14:105594136-105594137	T	C	1.07722	0.0348499	0.0328118	FALSE	FALSE
rs12482840	chr21:41865235-41865236	A	C	1.11265	0.050013	0.0328122	FALSE	FALSE
rs56315319	chr21:41864892-41864893	A	G	1.11265	0.050013	0.0328122	FALSE	FALSE
rs7278429	chr21:41864415-41864416	T	C	1.11265	0.050013	0.0328122	FALSE	FALSE
rs7410033	chr21:41866332-41866333	A	C	1.11265	0.050013	0.0328122	FALSE	FALSE
rs7410040	chr21:41866454-41866455	A	C	1.11265	0.050013	0.0328122	FALSE	FALSE
rs149817754	chr18:49825589-49825590	C	G	0.843146	0.0799367	0.0328124	FALSE	FALSE
rs138051235	chr9:71798707-71798708	C	T	1.20344	0.0867616	0.0328125	FALSE	FALSE
rs35494359	chr9:92877680-92877681	T	C	1.07514	0.0339437	0.0328125	FALSE	FALSE
rs2804864	chr10:33795912-33795913	G	A	1.08432	0.0379287	0.0328129	FALSE	FALSE
rs17533854	chr11:110889233-110889234	C	T	1.12897	0.0568356	0.0328134	FALSE	FALSE
rs11739877	chr5:105876805-105876806	C	T	1.06698	0.0303771	0.0328135	FALSE	FALSE
rs1730853	chr1:107650051-107650052	C	A	0.919047	0.0395522	0.0328136	FALSE	FALSE
rs13377046	chr10:111729227-111729228	A	T	1.09195	0.0412158	0.0328137	FALSE	FALSE
rs13377169	chr10:111729413-111729414	G	A	1.09195	0.0412158	0.0328137	FALSE	FALSE
rs2456492	chr15:53122151-53122152	G	A	1.07393	0.0334173	0.0328138	FALSE	FALSE
rs77834195	chr2:165964251-165964252	G	C	0.914858	0.0416922	0.0328138	FALSE	FALSE
rs9836278	chr3:58055463-58055464	A	G	1.06816	0.0308915	0.0328141	FALSE	FALSE
rs10457226	chr6:111203344-111203345	T	C	1.15362	0.066956	0.0328142	FALSE	FALSE
rs74937660	chr1:24192378-24192379	C	G	0.89699	0.0509337	0.0328142	FALSE	FALSE
rs4420880	chr3:84303299-84303300	A	T	0.938283	0.0298468	0.0328143	FALSE	FALSE
rs762788	chr3:46402563-46402564	T	C	0.929438	0.0342845	0.0328145	FALSE	FALSE
rs71319094	chr3:29541664-29541665	A	T	1.20215	0.0862629	0.0328147	FALSE	FALSE
rs149412982	chr10:15710847-15710848	T	C	1.1043	0.0464843	0.0328148	FALSE	FALSE
rs12886733	chr14:51811514-51811515	T	C	0.866906	0.0669176	0.0328149	FALSE	FALSE
rs78438131	chr17:27487941-27487942	C	A	0.847594	0.0774731	0.0328153	FALSE	FALSE
rs2004275	chr7:63772139-63772140	C	T	1.20272	0.0864855	0.0328158	FALSE	FALSE
rs2355127	chr7:11923533-11923534	G	C	1.06773	0.0307044	0.0328161	FALSE	FALSE
rs2355128	chr7:11923616-11923617	G	A	1.06773	0.0307044	0.0328161	FALSE	FALSE
rs58216432	chr9:80765891-80765892	T	C	1.09893	0.0441981	0.0328162	FALSE	FALSE
rs34548514	chr6:81565816-81565817	T	A	0.895407	0.0517618	0.0328164	FALSE	FALSE
rs10904814	chr10:16831509-16831510	C	T	1.07603	0.0343319	0.032817	FALSE	FALSE
rs4147735	chr5:52898760-52898761	G	T	0.919152	0.0394995	0.0328173	FALSE	FALSE
rs12586261	chr14:44992258-44992259	C	T	1.29868	0.12245	0.0328174	FALSE	FALSE
rs12429615	chr13:39583126-39583127	G	A	0.85736	0.0721067	0.0328176	FALSE	FALSE
rs6041509	chr20:12628817-12628818	T	A	1.07151	0.0323601	0.0328177	FALSE	FALSE
rs1435783	chr4:30391823-30391824	C	A	0.900735	0.0489827	0.0328178	FALSE	FALSE
rs11053118	chr12:34248831-34248832	C	G	1.07923	0.0357255	0.0328179	FALSE	FALSE
rs2713626	chr3:129281865-129281866	C	G	0.931722	0.0331351	0.0328179	FALSE	FALSE
rs5004272	chr12:34245755-34245756	G	A	1.07923	0.0357255	0.0328179	FALSE	FALSE
rs57840852	chr12:34248545-34248546	C	T	1.07923	0.0357255	0.0328179	FALSE	FALSE
rs2524118	chr6:31230666-31230667	A	T	0.909092	0.0446558	0.032818	FALSE	FALSE
rs115498733	chr1:227377059-227377060	G	T	1.17276	0.0746672	0.0328181	FALSE	FALSE
rs56913154	chr7:22858524-22858525	T	C	0.789654	0.11065	0.0328181	FALSE	FALSE
rs7123754	chr11:107089109-107089110	C	T	1.06901	0.0312651	0.0328181	FALSE	FALSE
rs6058818	chr20:31302818-31302819	C	T	0.935195	0.0313923	0.0328184	FALSE	FALSE
rs1359183	chr13:43532945-43532946	T	C	0.937897	0.0300405	0.0328185	FALSE	FALSE
rs28395348	chr22:49278545-49278546	A	G	1.06551	0.0297291	0.0328185	FALSE	FALSE
rs13059186	chr3:170640268-170640269	T	C	0.91509	0.0415749	0.0328187	FALSE	FALSE
rs28635922	chr18:71889561-71889562	A	G	0.937075	0.030451	0.0328187	FALSE	FALSE
rs34990433	chr3:170640010-170640011	A	T	0.91509	0.0415749	0.0328187	FALSE	FALSE
rs35851757	chr3:170639707-170639708	A	C	0.91509	0.0415749	0.0328187	FALSE	FALSE
rs6995861	chr8:101536334-101536335	A	C	1.06777	0.0307211	0.0328187	FALSE	FALSE
rs61958010	chr13:52957067-52957068	T	C	1.15754	0.0685473	0.032819	FALSE	FALSE
rs61958013	chr13:52961854-52961855	A	G	1.15754	0.0685473	0.032819	FALSE	FALSE
rs9536054	chr13:52961492-52961493	G	A	1.15754	0.0685473	0.032819	FALSE	FALSE
rs10854220	chr20:39097417-39097418	C	G	1.07844	0.0353828	0.0328192	FALSE	FALSE
rs6442086	chr3:47824982-47824983	C	T	1.07045	0.0318999	0.0328193	FALSE	FALSE
rs16888366	chr6:23966997-23966998	T	C	0.877079	0.0614531	0.0328194	FALSE	FALSE
rs10262528	chr7:87726540-87726541	G	A	0.832118	0.0861093	0.0328198	FALSE	FALSE
rs12597787	chr16:1558995-1558996	G	A	1.18445	0.0793149	0.0328201	FALSE	FALSE
rs72925946	chr1:61344270-61344271	T	C	1.19853	0.0848501	0.0328202	FALSE	FALSE
rs2405274	chr3:161776344-161776345	C	T	0.938099	0.0299398	0.0328203	FALSE	FALSE
rs71426586	chr2:240446244-240446245	G	C	0.868599	0.0660052	0.0328203	FALSE	FALSE
rs57512036	chr18:12063835-12063836	C	T	1.06977	0.0315987	0.0328205	FALSE	FALSE
rs4233952	chr2:54733390-54733391	T	A	0.931248	0.0333745	0.0328208	FALSE	FALSE
rs17325320	chr1:70154696-70154697	G	A	1.0852	0.0383084	0.0328209	FALSE	FALSE
rs1344085	chr12:80497399-80497400	T	C	0.9371	0.0304392	0.0328211	FALSE	FALSE
rs930984	chr3:136940785-136940786	G	C	1.06796	0.0308067	0.0328212	FALSE	FALSE
rs12517550	chr5:163901862-163901863	T	C	1.08919	0.0400312	0.0328214	FALSE	FALSE
rs61180563	chr6:66706668-66706669	C	T	1.27495	0.113813	0.0328215	FALSE	FALSE
rs1267468	chr11:34343482-34343483	A	C	0.925338	0.0363576	0.0328216	FALSE	FALSE
rs11690649	chr2:219947770-219947771	T	C	0.927409	0.03531	0.0328222	FALSE	FALSE
rs111553947	chr3:57892146-57892147	G	A	1.09324	0.0417679	0.0328224	FALSE	FALSE
rs140330012	chr2:154403335-154403336	G	T	0.770582	0.122108	0.0328225	FALSE	FALSE
rs78036740	chr2:143475836-143475837	G	T	1.11493	0.0509734	0.0328226	FALSE	FALSE
rs11203591	chr8:14127696-14127697	C	T	1.06561	0.0297758	0.0328227	FALSE	FALSE
rs150752804	chr2:58457431-58457432	A	C	0.792513	0.10896	0.0328228	FALSE	FALSE
rs17399103	chr12:26781744-26781745	A	G	0.913959	0.0421551	0.0328229	FALSE	FALSE
rs13302780	chr9:31958935-31958936	G	T	1.08167	0.0367848	0.032823	FALSE	FALSE
rs30168	chr5:13719088-13719089	A	G	0.93802	0.0299795	0.0328231	FALSE	FALSE
rs11968725	chr6:66613823-66613824	T	C	0.899962	0.0493864	0.0328234	FALSE	FALSE
rs62348893	chr4:187388041-187388042	A	G	0.91633	0.0409413	0.0328237	FALSE	FALSE
rs72777043	chr5:91591627-91591628	A	T	1.13265	0.0583647	0.0328237	FALSE	FALSE
rs59559113	chr3:38002334-38002335	G	T	0.909528	0.0444328	0.0328238	FALSE	FALSE
rs71337284	chr20:11580219-11580220	G	A	1.09644	0.0431376	0.0328241	FALSE	FALSE
rs72787567	chr10:37648457-37648458	C	T	1.07112	0.0321924	0.0328245	FALSE	FALSE
rs117415186	chr5:146021827-146021828	A	T	1.23847	0.100213	0.0328248	FALSE	FALSE
rs57958824	chr15:99784481-99784482	C	T	1.09281	0.0415833	0.0328248	FALSE	FALSE
rs75815719	chr11:123766537-123766538	G	C	0.853519	0.0742139	0.032826	FALSE	FALSE
rs11852322	chr15:78121486-78121487	T	C	0.934376	0.031804	0.0328262	FALSE	FALSE
rs11929664	chr3:45479840-45479841	G	C	1.08871	0.0398233	0.0328262	FALSE	FALSE
rs9300837	chr13:104248718-104248719	G	T	1.15641	0.0680916	0.0328262	FALSE	FALSE
rs144770786	chr12:69489034-69489035	C	T	0.880646	0.0595537	0.0328265	FALSE	FALSE
rs9368830	chr6:34668634-34668635	C	T	0.935835	0.0310733	0.0328266	FALSE	FALSE
rs114534741	chr16:67374339-67374340	A	G	0.823633	0.0909151	0.0328267	FALSE	FALSE
rs72871010	chr18:861146-861147	C	G	1.09856	0.044046	0.0328269	FALSE	FALSE
rs73022377	chr3:151294172-151294173	T	C	0.798379	0.105507	0.032827	FALSE	FALSE
rs75070904	chr16:89969509-89969510	T	G	0.758774	0.129347	0.032827	FALSE	FALSE
rs10089384	chr8:79076983-79076984	A	G	0.938551	0.0297154	0.0328271	FALSE	FALSE
rs9891539	chr17:69888698-69888699	T	C	1.26488	0.110102	0.0328272	FALSE	FALSE
rs80075049	chr18:41397770-41397771	C	T	1.33678	0.136008	0.0328274	FALSE	FALSE
rs11812251	chr10:67116586-67116587	C	T	1.10684	0.0475623	0.0328276	FALSE	FALSE
rs61061856	chr6:16435742-16435743	T	C	1.09965	0.0445111	0.0328279	FALSE	FALSE
rs59146509	chr9:85532475-85532476	C	G	1.16771	0.0726471	0.032828	FALSE	FALSE
rs5761943	chr22:27471970-27471971	G	C	0.934259	0.0318631	0.0328281	FALSE	FALSE
rs114948959	chr1:88542677-88542678	T	A	0.744301	0.138372	0.0328282	FALSE	FALSE
rs142501821	chr2:186435275-186435276	T	C	0.803463	0.102534	0.0328287	FALSE	FALSE
rs6544201	chr2:39372952-39372953	G	C	0.823255	0.0911311	0.0328289	FALSE	FALSE
rs6715143	chr2:39373141-39373142	G	A	0.823255	0.0911311	0.0328289	FALSE	FALSE
rs6759248	chr2:39373301-39373302	A	T	0.823255	0.0911311	0.0328289	FALSE	FALSE
rs7589697	chr2:39372742-39372743	T	C	0.823255	0.0911311	0.0328289	FALSE	FALSE
rs4838960	chr1:113163631-113163632	G	T	1.07342	0.0331966	0.0328291	FALSE	FALSE
rs6965821	chr7:39397831-39397832	G	A	0.92458	0.0367429	0.0328291	FALSE	FALSE
rs794147	chr4:109958966-109958967	G	A	1.06817	0.0309002	0.0328291	FALSE	FALSE
rs114314770	chr2:105549957-105549958	C	T	0.753936	0.132346	0.0328293	FALSE	FALSE
rs73210904	chr12:114324032-114324033	C	G	1.07423	0.0335506	0.0328293	FALSE	FALSE
rs16928207	chr12:25090635-25090636	A	T	0.935624	0.0311793	0.0328296	FALSE	FALSE
rs7602065	chr2:168081614-168081615	C	T	1.08968	0.0402441	0.0328296	FALSE	FALSE
rs10941412	chr5:38919157-38919158	A	G	1.08708	0.0391242	0.0328299	FALSE	FALSE
rs13112943	chr4:165946798-165946799	A	G	0.838061	0.0827798	0.0328301	FALSE	FALSE
rs76291943	chr6:55921911-55921912	T	C	0.886281	0.0565665	0.0328301	FALSE	FALSE
rs1505938	chr21:27992034-27992035	C	A	1.13446	0.0591114	0.0328303	FALSE	FALSE
rs11690	chr2:170668490-170668491	A	C	0.80696	0.100499	0.0328304	FALSE	FALSE
rs1886985	chr6:76716741-76716742	T	C	1.06947	0.0314726	0.0328304	FALSE	FALSE
rs7193129	chr16:79674193-79674194	A	C	1.07872	0.0355066	0.0328304	FALSE	FALSE
rs61486698	chr15:79732461-79732462	C	A	1.084	0.0377951	0.0328305	FALSE	FALSE
rs80277030	chr13:113165548-113165549	C	T	1.16376	0.0710606	0.032831	FALSE	FALSE
rs11004524	chr10:56494866-56494867	G	C	1.1089	0.0484351	0.0328313	FALSE	FALSE
rs2636282	chr1:179184619-179184620	A	G	1.0678	0.0307408	0.0328313	FALSE	FALSE
rs60226575	chr10:56494993-56494994	G	A	1.1089	0.0484351	0.0328313	FALSE	FALSE
rs1379143	chr14:27918081-27918082	G	C	0.936005	0.0309887	0.032832	FALSE	FALSE
rs4265008	chr6:85175837-85175838	A	C	1.07778	0.0350965	0.032832	FALSE	FALSE
rs848502	chr2:36657734-36657735	A	G	0.937695	0.0301439	0.0328321	FALSE	FALSE
rs75601128	chr8:83374801-83374802	G	T	0.926561	0.0357408	0.0328322	FALSE	FALSE
rs76789636	chr16:82761367-82761368	C	A	1.13362	0.0587651	0.0328325	FALSE	FALSE
rs6442081	chr3:47770379-47770380	G	A	1.07018	0.0317837	0.0328329	FALSE	FALSE
rs73576394	chr11:120516365-120516366	T	C	1.2023	0.0863271	0.032833	FALSE	FALSE
rs1072687	chr12:89233390-89233391	T	C	1.1423	0.0623417	0.0328333	FALSE	FALSE
rs10200581	chr2:33861292-33861293	A	C	0.859251	0.0710804	0.0328335	FALSE	FALSE
rs11722278	chr4:76438426-76438427	A	C	0.925189	0.0364354	0.0328335	FALSE	FALSE
rs9595597	chr13:47651106-47651107	T	G	1.08683	0.0390162	0.0328337	FALSE	FALSE
rs2665570	chr18:48465027-48465028	T	A	1.06725	0.0304973	0.0328339	FALSE	FALSE
rs1777753	chr6:78216253-78216254	C	T	0.935434	0.0312752	0.0328341	FALSE	FALSE
rs13094899	chr3:70611199-70611200	T	C	1.08216	0.036997	0.0328344	FALSE	FALSE
rs2424266	chr20:20117662-20117663	C	T	1.14392	0.0630073	0.0328346	FALSE	FALSE
rs7719196	chr5:99456884-99456885	T	G	0.935939	0.0310222	0.0328346	FALSE	FALSE
rs2970479	chr7:101410040-101410041	G	A	0.936724	0.0306294	0.0328347	FALSE	FALSE
rs456491	chr5:111831322-111831323	G	A	1.07003	0.0317185	0.0328347	FALSE	FALSE
rs10145178	chr14:98577862-98577863	G	A	1.08768	0.0393844	0.0328348	FALSE	FALSE
rs1350841	chr14:98578188-98578189	G	A	1.08768	0.0393844	0.0328348	FALSE	FALSE
rs2901248	chr10:122326271-122326272	G	A	0.933193	0.0323994	0.0328348	FALSE	FALSE
rs9938250	chr16:78802694-78802695	G	A	1.08432	0.037934	0.0328348	FALSE	FALSE
rs6694875	chr1:157709127-157709128	A	G	0.92457	0.0367492	0.0328349	FALSE	FALSE
rs7694563	chr4:79810112-79810113	T	C	1.16962	0.073415	0.032835	FALSE	FALSE
18:77221278	chr18:77221277-77221278	A	G	1.09064	0.0406564	0.0328351	FALSE	FALSE
rs68145886	chr3:93691003-93691004	C	T	1.10831	0.0481885	0.0328352	FALSE	FALSE
rs112292603	chr1:91057175-91057176	T	C	1.10396	0.0463436	0.0328353	FALSE	FALSE
rs9342474	chr6:66106900-66106901	A	G	1.07415	0.0335159	0.0328355	FALSE	FALSE
rs111871296	chr13:52586751-52586752	A	G	1.16308	0.0707885	0.0328356	FALSE	FALSE
rs61958800	chr13:52592006-52592007	G	A	1.16308	0.0707885	0.0328356	FALSE	FALSE
rs80186780	chr3:35096029-35096030	C	T	0.891158	0.0539964	0.0328358	FALSE	FALSE
rs2898070	chr8:8551877-8551878	T	G	1.07034	0.0318527	0.032836	FALSE	FALSE
rs76174952	chr19:43834586-43834587	T	C	0.76312	0.126677	0.032836	FALSE	FALSE
rs73957217	chr2:137076308-137076309	C	T	1.15607	0.0679559	0.0328363	FALSE	FALSE
rs7320916	chr13:47651364-47651365	A	G	1.08683	0.0390168	0.0328364	FALSE	FALSE
rs2543362	chr14:76594891-76594892	T	C	1.0779	0.0351492	0.0328365	FALSE	FALSE
rs68108130	chr2:168042510-168042511	T	G	1.08681	0.0390091	0.0328365	FALSE	FALSE
rs11150536	chr16:83095181-83095182	G	C	0.933216	0.032388	0.0328371	FALSE	FALSE
rs11968402	chr6:55290390-55290391	A	G	1.07277	0.0329174	0.0328371	FALSE	FALSE
rs1509105	chr2:165724347-165724348	C	T	0.916341	0.0409391	0.0328374	FALSE	FALSE
rs1592028	chr9:75398789-75398790	T	G	0.93821	0.0298873	0.0328375	FALSE	FALSE
rs6955172	chr7:41292491-41292492	C	T	0.938584	0.0297004	0.0328376	FALSE	FALSE
rs78321887	chr9:21352903-21352904	A	G	0.859167	0.0711283	0.0328376	FALSE	FALSE
rs9930745	chr16:86770923-86770924	C	T	1.06606	0.0299761	0.0328384	FALSE	FALSE
rs147372734	chr9:32858262-32858263	A	C	0.824951	0.0901718	0.0328385	FALSE	FALSE
rs4410635	chr5:114410075-114410076	G	T	0.900385	0.0491708	0.0328389	FALSE	FALSE
rs10466970	chr12:87841337-87841338	T	C	1.08629	0.0387844	0.0328393	FALSE	FALSE
rs4415841	chr12:5376452-5376453	C	T	1.0774	0.0349335	0.0328394	FALSE	FALSE
rs78617146	chr5:177042797-177042798	T	C	1.16659	0.0722055	0.0328398	FALSE	FALSE
rs2169841	chr2:70599983-70599984	C	A	0.93581	0.031088	0.03284	FALSE	FALSE
rs116012472	chr2:170503143-170503144	G	A	1.23463	0.0987675	0.0328401	FALSE	FALSE
rs16997635	chr21:40821535-40821536	G	T	0.853873	0.0740253	0.0328401	FALSE	FALSE
rs183846494	chr11:97559469-97559470	G	T	0.751712	0.133739	0.0328407	FALSE	FALSE
rs34609886	chr2:125151653-125151654	C	T	1.32266	0.131042	0.0328409	FALSE	FALSE
rs74549459	chr1:79433737-79433738	G	A	1.09795	0.04379	0.0328409	FALSE	FALSE
rs5992367	chr22:19082990-19082991	A	G	1.13914	0.0610441	0.0328411	FALSE	FALSE
rs12549191	chr8:19915562-19915563	A	G	1.06834	0.0309793	0.0328413	FALSE	FALSE
rs142463648	chr11:66579442-66579443	T	A	0.788239	0.111505	0.0328413	FALSE	FALSE
rs6025835	chr20:56429730-56429731	A	G	1.09662	0.0432208	0.0328415	FALSE	FALSE
rs73510788	chr16:11571985-11571986	C	T	1.08406	0.0378218	0.0328417	FALSE	FALSE
rs692899	chr18:43316269-43316270	C	T	0.936195	0.0308953	0.0328418	FALSE	FALSE
rs79482846	chr8:27924312-27924313	A	G	0.867029	0.0668616	0.032842	FALSE	FALSE
rs2605107	chr1:219650740-219650741	C	A	0.932495	0.0327513	0.0328421	FALSE	FALSE
rs7070507	chr10:97565366-97565367	C	T	0.876754	0.0616347	0.0328423	FALSE	FALSE
5:154978382	chr5:154978381-154978382	A	C	1.08016	0.0361335	0.0328424	FALSE	FALSE
rs1891734	chr1:164920168-164920169	G	A	1.13676	0.0600684	0.0328424	FALSE	FALSE
rs1936089	chr1:164919340-164919341	T	C	1.13676	0.0600684	0.0328424	FALSE	FALSE
rs61746389	chr18:9619359-9619360	C	T	1.10927	0.0485968	0.0328424	FALSE	FALSE
rs16955341	chr18:50183885-50183886	C	T	0.921018	0.0385548	0.0328425	FALSE	FALSE
rs77654224	chr12:19414506-19414507	A	C	1.17353	0.0749848	0.0328425	FALSE	FALSE
rs140144167	chr10:134476514-134476515	T	G	1.18994	0.081492	0.0328426	FALSE	FALSE
rs9825150	chr3:161778665-161778666	C	T	0.938107	0.0299398	0.0328429	FALSE	FALSE
rs9842314	chr3:161778464-161778465	G	A	0.938107	0.0299398	0.0328429	FALSE	FALSE
rs111896681	chr2:115448215-115448216	C	T	1.186	0.0799382	0.0328433	FALSE	FALSE
rs11125112	chr2:47268506-47268507	T	C	1.1952	0.0835592	0.0328434	FALSE	FALSE
rs58263002	chr13:89191700-89191701	A	G	1.10017	0.0447345	0.0328435	FALSE	FALSE
rs6140324	chr20:7571122-7571123	C	T	0.911586	0.0433789	0.0328442	FALSE	FALSE
rs724687	chr20:7570705-7570706	T	C	0.911586	0.0433789	0.0328442	FALSE	FALSE
rs6488214	chr12:34417079-34417080	T	C	0.93696	0.0305133	0.0328445	FALSE	FALSE
rs816235	chr7:56207911-56207912	C	G	0.934466	0.0317624	0.0328446	FALSE	FALSE
rs116144838	chr2:170805154-170805155	G	C	1.27443	0.113638	0.0328448	FALSE	FALSE
rs11720610	chr3:64145492-64145493	A	G	0.936727	0.0306299	0.0328449	FALSE	FALSE
rs186918876	chr16:74653397-74653398	C	G	0.725286	0.150513	0.0328449	FALSE	FALSE
rs7845073	chr8:13537442-13537443	G	A	1.06648	0.0301616	0.032845	FALSE	FALSE
rs10513301	chr9:120161776-120161777	T	C	1.07904	0.0356498	0.0328451	FALSE	FALSE
rs72621199	chr8:3041885-3041886	G	A	1.09446	0.042297	0.0328451	FALSE	FALSE
rs13376476	chr1:240484421-240484422	A	T	0.903156	0.0477327	0.0328452	FALSE	FALSE
rs3120165	chr6:107328791-107328792	T	C	0.936393	0.0307972	0.0328453	FALSE	FALSE
rs9891129	chr17:56630473-56630474	T	C	1.06974	0.0315914	0.0328454	FALSE	FALSE
rs2329026	chr13:77728395-77728396	A	G	1.15423	0.0672137	0.032846	FALSE	FALSE
rs117720782	chr13:100816132-100816133	G	C	1.36881	0.147118	0.0328462	FALSE	FALSE
rs7871533	chr9:130131616-130131617	A	G	0.918706	0.0397334	0.0328463	FALSE	FALSE
rs146041873	chr13:66406311-66406312	G	C	0.808669	0.0995171	0.0328465	FALSE	FALSE
rs34559460	chr1:222538555-222538556	C	T	1.06434	0.0292215	0.0328468	FALSE	FALSE
rs115403382	chr2:173839232-173839233	A	G	1.19656	0.0840947	0.032847	FALSE	FALSE
rs62112188	chr2:20320446-20320447	T	C	0.936322	0.030833	0.0328471	FALSE	FALSE
rs16880973	chr4:28703334-28703335	A	G	1.2235	0.0945258	0.0328472	FALSE	FALSE
rs35468013	chr8:9578207-9578208	T	G	0.921111	0.0385087	0.0328482	FALSE	FALSE
rs7759616	chr6:19794584-19794585	A	G	0.939123	0.0294334	0.0328482	FALSE	FALSE
rs61734875	chr5:73181912-73181913	C	T	0.863495	0.0687783	0.032849	FALSE	FALSE
rs72772581	chr5:73183139-73183140	T	C	0.863495	0.0687783	0.032849	FALSE	FALSE
rs9937505	chr16:64488969-64488970	T	G	0.929179	0.0344222	0.0328491	FALSE	FALSE
rs1602263	chr9:31980074-31980075	C	A	1.08146	0.0366994	0.0328494	FALSE	FALSE
rs2382534	chr9:15713089-15713090	G	A	1.06596	0.0299321	0.0328494	FALSE	FALSE
rs57455155	chr5:115764526-115764527	G	T	0.910765	0.0438021	0.0328495	FALSE	FALSE
rs75918987	chr10:635465-635466	C	T	1.29522	0.121224	0.0328503	FALSE	FALSE
rs1387102	chr3:94331384-94331385	C	T	0.93274	0.0326298	0.0328504	FALSE	FALSE
rs1906640	chr3:94331783-94331784	G	A	0.93274	0.0326298	0.0328504	FALSE	FALSE
rs6593441	chr10:45300802-45300803	A	G	0.909312	0.0445508	0.0328505	FALSE	FALSE
rs6877769	chr5:112380842-112380843	T	C	1.06553	0.0297455	0.0328506	FALSE	FALSE
rs7631463	chr3:53416830-53416831	A	G	0.925414	0.0363253	0.0328509	FALSE	FALSE
rs575155	chr9:18717508-18717509	T	A	0.93436	0.0318166	0.0328512	FALSE	FALSE
rs12539195	chr7:152298330-152298331	G	A	0.856407	0.0726418	0.0328513	FALSE	FALSE
rs149582827	chr2:139646926-139646927	C	T	1.20528	0.0874966	0.0328513	FALSE	FALSE
rs7965466	chr12:124036187-124036188	C	T	0.911374	0.0434894	0.0328513	FALSE	FALSE
rs3927027	chr8:96261697-96261698	G	A	0.920206	0.0389698	0.0328515	FALSE	FALSE
rs6030993	chr20:42253854-42253855	A	T	0.923511	0.0372898	0.0328515	FALSE	FALSE
rs61962896	chr13:113279086-113279087	A	G	1.31138	0.127036	0.0328516	FALSE	FALSE
rs10957889	chr8:79331393-79331394	A	C	0.932347	0.0328272	0.0328517	FALSE	FALSE
rs117569440	chr6:151991098-151991099	A	C	1.31189	0.127217	0.0328518	FALSE	FALSE
rs72804446	chr2:47039314-47039315	A	G	0.900389	0.0491722	0.0328518	FALSE	FALSE
rs28497452	chr4:37827098-37827099	A	T	0.809995	0.0987527	0.0328522	FALSE	FALSE
rs75759851	chr21:23148968-23148969	A	G	1.22784	0.0961875	0.0328522	FALSE	FALSE
rs75624055	chr15:74268997-74268998	G	A	1.20426	0.0871009	0.0328524	FALSE	FALSE
rs76475852	chr15:74267535-74267536	A	G	1.20426	0.0871009	0.0328524	FALSE	FALSE
rs1443064	chr4:128163812-128163813	T	G	1.06825	0.030939	0.0328525	FALSE	FALSE
rs72654181	chr8:72263381-72263382	G	A	1.13785	0.0605209	0.0328529	FALSE	FALSE
rs62183972	chr2:149122732-149122733	G	T	0.85254	0.074763	0.032853	FALSE	FALSE
rs12043728	chr1:191840458-191840459	T	C	0.873052	0.0636214	0.0328531	FALSE	FALSE
rs13139401	chr4:13067486-13067487	A	C	0.93723	0.0303795	0.0328532	FALSE	FALSE
rs1026053	chr8:105317156-105317157	A	G	1.09984	0.0445986	0.0328533	FALSE	FALSE
rs2084281	chr8:105321933-105321934	G	A	1.09984	0.0445986	0.0328533	FALSE	FALSE
rs2262596	chr8:105321173-105321174	C	A	1.09984	0.0445986	0.0328533	FALSE	FALSE
rs2441858	chr8:105315446-105315447	A	G	1.09984	0.0445986	0.0328533	FALSE	FALSE
rs2514641	chr8:105318954-105318955	A	G	1.09984	0.0445986	0.0328533	FALSE	FALSE
rs3019082	chr8:105325365-105325366	C	A	1.09984	0.0445986	0.0328533	FALSE	FALSE
rs7009446	chr8:105325614-105325615	C	G	1.09984	0.0445986	0.0328533	FALSE	FALSE
rs1879648	chr15:79392068-79392069	T	C	0.893295	0.0528798	0.0328536	FALSE	FALSE
rs4400590	chr1:215871756-215871757	T	G	0.913065	0.0426215	0.0328537	FALSE	FALSE
rs62434502	chr7:11607403-11607404	C	A	0.81662	0.0949362	0.0328537	FALSE	FALSE
rs965277	chr7:51798887-51798888	T	C	1.06961	0.0315365	0.0328541	FALSE	FALSE
rs62288220	chr3:193729835-193729836	C	T	0.936514	0.0307383	0.0328549	FALSE	FALSE
rs62288221	chr3:193730074-193730075	A	G	0.936514	0.0307383	0.0328549	FALSE	FALSE
rs73238618	chr4:47637424-47637425	A	G	1.11768	0.0521375	0.0328549	FALSE	FALSE
rs4587090	chr5:178074564-178074565	G	A	0.938225	0.029883	0.0328552	FALSE	FALSE
rs7734207	chr5:136075743-136075744	A	G	1.07195	0.0325585	0.0328552	FALSE	FALSE
rs2656506	chr7:42684509-42684510	G	A	0.936856	0.0305675	0.0328559	FALSE	FALSE
rs56150512	chr19:44865307-44865308	A	G	1.07612	0.0343814	0.0328559	FALSE	FALSE
rs9845017	chr3:152192280-152192281	T	A	0.903801	0.0474012	0.0328559	FALSE	FALSE
rs75154269	chr8:69836435-69836436	G	A	0.909198	0.0446107	0.0328561	FALSE	FALSE
rs13048612	chr21:36477384-36477385	A	G	1.0821	0.0369759	0.0328562	FALSE	FALSE
rs72702017	chr4:180834495-180834496	T	C	1.12074	0.0534191	0.0328562	FALSE	FALSE
rs576561	chr12:129359145-129359146	C	T	0.919921	0.0391162	0.0328565	FALSE	FALSE
rs9376076	chr6:135299367-135299368	C	T	1.09834	0.0439578	0.0328568	FALSE	FALSE
rs1434036	chr4:179528635-179528636	C	T	0.899965	0.0493946	0.0328572	FALSE	FALSE
rs6495044	chr15:73330422-73330423	G	A	0.933233	0.0323834	0.0328572	FALSE	FALSE
rs75799955	chr14:85061313-85061314	T	A	1.31515	0.128384	0.0328572	FALSE	FALSE
rs59312539	chr11:36319820-36319821	T	A	1.07569	0.0341914	0.0328574	FALSE	FALSE
rs76842346	chr17:31237278-31237279	C	G	1.1605	0.0697587	0.0328574	FALSE	FALSE
rs161664	chr3:64173943-64173944	G	A	0.93238	0.0328118	0.0328578	FALSE	FALSE
rs6848187	chr4:57329472-57329473	C	T	1.0736	0.0332818	0.0328578	FALSE	FALSE
rs76100125	chr12:118223779-118223780	T	A	0.860189	0.0705791	0.0328578	FALSE	FALSE
rs1426879	chr18:24756214-24756215	C	G	1.072	0.0325842	0.0328579	FALSE	FALSE
rs2793067	chr22:19081809-19081810	A	G	1.13912	0.061044	0.032858	FALSE	FALSE
rs56277462	chr2:234382035-234382036	T	C	0.898721	0.050043	0.0328583	FALSE	FALSE
rs13015327	chr2:83762069-83762070	G	T	1.06568	0.029813	0.0328585	FALSE	FALSE
rs13062015	chr3:183503347-183503348	T	G	0.876044	0.06202	0.0328585	FALSE	FALSE
rs13062127	chr3:183503633-183503634	T	C	0.876044	0.06202	0.0328585	FALSE	FALSE
rs59387598	chr6:151676724-151676725	T	C	1.23018	0.0970843	0.0328585	FALSE	FALSE
rs9376080	chr6:135315397-135315398	T	C	1.09799	0.0438082	0.0328591	FALSE	FALSE
rs6896825	chr5:52994754-52994755	C	A	0.919062	0.0395545	0.0328592	FALSE	FALSE
rs2496518	chr6:72906611-72906612	A	G	1.06904	0.0312879	0.03286	FALSE	FALSE
rs11256447	chr10:10060351-10060352	A	G	1.06571	0.0298246	0.0328603	FALSE	FALSE
rs6939278	chr6:163152599-163152600	A	C	0.937697	0.0301475	0.0328605	FALSE	FALSE
rs61659875	chr2:47018349-47018350	A	G	1.14804	0.0646997	0.0328606	FALSE	FALSE
rs13049322	chr21:36479190-36479191	A	G	1.08208	0.0369708	0.0328608	FALSE	FALSE
rs10179214	chr2:100174719-100174720	C	G	0.918294	0.039947	0.0328615	FALSE	FALSE
rs10895803	chr11:105156902-105156903	T	C	1.06663	0.0302281	0.0328619	FALSE	FALSE
rs17332163	chr7:36921721-36921722	C	A	0.912558	0.0428837	0.032862	FALSE	FALSE
rs75760099	chr10:25828446-25828447	C	T	0.795693	0.107108	0.032862	FALSE	FALSE
rs9979191	chr21:30518447-30518448	T	C	1.07769	0.0350656	0.0328621	FALSE	FALSE
rs113813805	chr17:16544817-16544818	A	G	1.13038	0.057435	0.0328623	FALSE	FALSE
rs2056757	chr6:72916616-72916617	T	C	1.06908	0.0313051	0.0328624	FALSE	FALSE
rs489846	chr11:58703733-58703734	G	A	1.06513	0.0295691	0.0328624	FALSE	FALSE
rs9837235	chr3:153133907-153133908	A	G	1.07988	0.0360158	0.0328631	FALSE	FALSE
rs10756353	chr9:12263592-12263593	A	G	1.06527	0.0296335	0.0328636	FALSE	FALSE
rs59805672	chr1:106992773-106992774	C	T	1.09259	0.0414993	0.0328637	FALSE	FALSE
rs17006574	chr3:69933407-69933408	G	A	0.708974	0.161189	0.0328638	FALSE	FALSE
rs62521025	chr8:126397247-126397248	T	A	0.924998	0.0365386	0.0328638	FALSE	FALSE
rs11614137	chr12:2833308-2833309	T	A	0.934586	0.0317058	0.0328641	FALSE	FALSE
rs2596920	chr3:9416473-9416474	G	A	0.867812	0.0664468	0.0328641	FALSE	FALSE
rs2738816	chr16:75576062-75576063	G	A	1.07427	0.0335766	0.0328643	FALSE	FALSE
rs78018792	chr7:103658496-103658497	T	C	1.31839	0.129542	0.0328644	FALSE	FALSE
rs145030809	chr7:27835353-27835354	T	G	1.34807	0.139976	0.0328646	FALSE	FALSE
rs56995723	chr7:27841271-27841272	G	A	1.34807	0.139976	0.0328646	FALSE	FALSE
rs73684055	chr7:27832061-27832062	T	G	1.34807	0.139976	0.0328646	FALSE	FALSE
rs73684057	chr7:27833484-27833485	T	C	1.34807	0.139976	0.0328646	FALSE	FALSE
rs73684058	chr7:27834611-27834612	G	A	1.34807	0.139976	0.0328646	FALSE	FALSE
rs2749050	chr6:52573929-52573930	G	A	1.06884	0.0312023	0.0328648	FALSE	FALSE
rs1536586	chr9:19564465-19564466	A	G	1.0811	0.0365446	0.0328649	FALSE	FALSE
rs6572263	chr14:45016516-45016517	C	T	1.10266	0.0458	0.032865	FALSE	FALSE
rs4700304	chr5:58032549-58032550	T	A	1.07819	0.0352818	0.0328654	FALSE	FALSE
rs75058098	chr5:112277553-112277554	G	A	1.30456	0.124601	0.0328657	FALSE	FALSE
rs13059287	chr3:85195613-85195614	G	A	0.93803	0.0299819	0.032866	FALSE	FALSE
rs6449631	chr5:62375492-62375493	C	T	1.06555	0.0297574	0.032866	FALSE	FALSE
rs17067528	chr5:166187575-166187576	T	C	1.07737	0.0349246	0.0328661	FALSE	FALSE
rs71475437	chr10:108797215-108797216	T	C	0.749566	0.135098	0.0328661	FALSE	FALSE
rs1280700	chr4:132407737-132407738	G	A	0.932974	0.0325152	0.0328665	FALSE	FALSE
rs34129828	chr6:120661987-120661988	T	G	1.07301	0.033028	0.0328667	FALSE	FALSE
rs17333562	chr10:88398406-88398407	T	C	1.22769	0.0961408	0.032867	FALSE	FALSE
rs17333590	chr10:88399974-88399975	A	T	1.22769	0.0961408	0.032867	FALSE	FALSE
rs2960354	chr19:39018279-39018280	T	C	0.861572	0.0698302	0.0328679	FALSE	FALSE
rs76491163	chr3:86461794-86461795	C	G	0.789122	0.110997	0.0328679	FALSE	FALSE
rs7850772	chr9:92093446-92093447	C	T	1.085	0.0382332	0.032868	FALSE	FALSE
rs143321139	chr1:16764500-16764501	C	T	1.1286	0.056697	0.0328682	FALSE	FALSE
rs74322933	chr1:16763638-16763639	A	G	1.1286	0.056697	0.0328682	FALSE	FALSE
rs1041633	chr6:163220002-163220003	T	C	1.09949	0.0444503	0.0328685	FALSE	FALSE
rs117948497	chr12:43057043-43057044	T	C	0.764471	0.125872	0.0328685	FALSE	FALSE
rs114231633	chr6:27275142-27275143	A	T	1.17179	0.074301	0.0328686	FALSE	FALSE
rs10752374	chr10:15398743-15398744	C	T	1.06749	0.0306106	0.032869	FALSE	FALSE
rs664982	chr11:108225482-108225483	C	T	0.938311	0.0298423	0.0328691	FALSE	FALSE
rs1014593	chr21:36981178-36981179	G	C	0.938201	0.0298972	0.0328693	FALSE	FALSE
rs12712674	chr2:40233258-40233259	G	A	1.31459	0.128193	0.0328693	FALSE	FALSE
rs7120845	chr11:108313628-108313629	A	C	0.938048	0.0299739	0.0328693	FALSE	FALSE
rs7301320	chr12:65514265-65514266	T	C	0.931247	0.0333843	0.0328696	FALSE	FALSE
rs78353379	chr11:34023155-34023156	A	G	1.15427	0.067238	0.0328696	FALSE	FALSE
rs854867	chr6:90178910-90178911	T	A	0.929383	0.0343231	0.0328696	FALSE	FALSE
rs34387846	chr15:79717218-79717219	C	T	0.922021	0.0380505	0.0328698	FALSE	FALSE
rs61216527	chr3:104136861-104136862	T	C	0.811926	0.0976467	0.0328699	FALSE	FALSE
rs7650091	chr3:104134973-104134974	A	G	0.811926	0.0976467	0.0328699	FALSE	FALSE
rs1031498	chr8:126591353-126591354	G	C	1.06533	0.0296595	0.03287	FALSE	FALSE
rs60584169	chr2:202976417-202976418	G	C	0.906298	0.0461119	0.03287	FALSE	FALSE
rs73490203	chr9:92092998-92092999	A	G	1.085	0.0382332	0.03287	FALSE	FALSE
rs72996134	chr6:133119096-133119097	G	T	1.18508	0.0795879	0.0328702	FALSE	FALSE
rs13245149	chr7:101127422-101127423	G	A	1.06531	0.0296513	0.0328703	FALSE	FALSE
rs118025763	chr21:21473761-21473762	G	A	0.837159	0.0833033	0.0328704	FALSE	FALSE
rs1978442	chr5:114812781-114812782	A	G	1.10269	0.0458158	0.0328704	FALSE	FALSE
rs6806471	chr3:98148727-98148728	C	T	0.937373	0.0303113	0.0328705	FALSE	FALSE
rs6800961	chr3:98112345-98112346	C	T	1.09105	0.0408407	0.0328708	FALSE	FALSE
rs77813945	chr6:104129630-104129631	A	G	1.12993	0.0572533	0.0328708	FALSE	FALSE
rs6079193	chr20:13814984-13814985	C	A	0.928545	0.0347461	0.0328712	FALSE	FALSE
rs11151795	chr18:70444408-70444409	C	T	0.933118	0.0324435	0.0328713	FALSE	FALSE
rs3012041	chr10:77256580-77256581	G	A	1.10043	0.0448518	0.0328713	FALSE	FALSE
rs145264325	chr1:97323496-97323497	T	C	1.24944	0.104372	0.0328716	FALSE	FALSE
rs55731407	chr15:38971747-38971748	G	A	1.07855	0.0354389	0.0328716	FALSE	FALSE
rs6776477	chr3:149844649-149844650	A	G	0.926469	0.0357954	0.0328718	FALSE	FALSE
rs7543188	chr1:38530712-38530713	T	C	0.843481	0.0797781	0.0328719	FALSE	FALSE
rs4605050	chr13:51645673-51645674	A	C	0.934329	0.0318361	0.0328721	FALSE	FALSE
rs58137909	chr13:74393232-74393233	A	G	1.19486	0.0834377	0.0328722	FALSE	FALSE
rs530914	chr11:95632155-95632156	C	T	1.0661	0.0299997	0.0328726	FALSE	FALSE
rs662042	chr18:66902970-66902971	C	G	1.21576	0.0915661	0.0328726	FALSE	FALSE
rs674474	chr18:66902524-66902525	G	A	1.21576	0.0915661	0.0328726	FALSE	FALSE
rs674567	chr18:66902460-66902461	C	T	1.21576	0.0915661	0.0328726	FALSE	FALSE
rs12214807	chr6:2725209-2725210	T	C	1.07161	0.0324144	0.0328727	FALSE	FALSE
rs62348866	chr4:187374397-187374398	A	G	0.9119	0.0432243	0.0328727	FALSE	FALSE
rs111680036	chr17:76243952-76243953	A	G	1.31401	0.127991	0.0328731	FALSE	FALSE
rs28526252	chr8:143158495-143158496	T	G	0.755497	0.13141	0.0328731	FALSE	FALSE
rs9523639	chr13:93002931-93002932	A	G	0.9377	0.0301483	0.0328733	FALSE	FALSE
rs141561244	chr2:169203416-169203417	C	T	1.24868	0.104088	0.0328734	FALSE	FALSE
rs77294637	chr16:57069010-57069011	A	G	1.16097	0.0699558	0.0328735	FALSE	FALSE
rs13204761	chr6:119763373-119763374	A	G	1.07723	0.034866	0.0328736	FALSE	FALSE
rs11594481	chr10:133019288-133019289	G	A	0.897631	0.0506162	0.0328738	FALSE	FALSE
rs12328734	chr2:38058293-38058294	A	G	0.93338	0.0323126	0.0328741	FALSE	FALSE
rs55932421	chr2:49569616-49569617	T	C	0.810525	0.0984585	0.0328741	FALSE	FALSE
rs2027489	chr6:14578279-14578280	A	G	0.935287	0.0313562	0.0328743	FALSE	FALSE
rs62288726	chr3:191787570-191787571	T	C	1.27642	0.114388	0.0328744	FALSE	FALSE
rs62288727	chr3:191787580-191787581	G	A	1.27642	0.114388	0.0328744	FALSE	FALSE
rs62288730	chr3:191788559-191788560	T	C	1.27642	0.114388	0.0328744	FALSE	FALSE
rs62288734	chr3:191789222-191789223	G	T	1.27642	0.114388	0.0328744	FALSE	FALSE
rs79071016	chr3:191788593-191788594	G	A	1.27642	0.114388	0.0328744	FALSE	FALSE
rs2914703	chr5:108761388-108761389	A	G	0.934483	0.0317591	0.0328746	FALSE	FALSE
rs3822298	chr4:15556402-15556403	G	A	1.07219	0.0326673	0.0328758	FALSE	FALSE
rs66701411	chr2:168002301-168002302	C	T	1.08532	0.0383751	0.032876	FALSE	FALSE
rs12134050	chr1:41689225-41689226	T	C	1.2285	0.0964533	0.0328763	FALSE	FALSE
rs13301651	chr9:31958930-31958931	G	C	1.08165	0.036785	0.0328766	FALSE	FALSE
rs1721087	chr8:16846825-16846826	C	T	0.912458	0.0429387	0.0328774	FALSE	FALSE
rs1593026	chr5:99618264-99618265	T	G	0.929152	0.0344412	0.0328775	FALSE	FALSE
rs17018728	chr2:4230061-4230062	G	C	0.921043	0.0385498	0.0328775	FALSE	FALSE
rs2614420	chr5:99622713-99622714	G	A	0.929152	0.0344412	0.0328775	FALSE	FALSE
rs146733676	chr6:134542270-134542271	T	G	1.13257	0.0583485	0.0328779	FALSE	FALSE
rs4875190	chr8:5549468-5549469	G	A	0.898658	0.0500815	0.0328781	FALSE	FALSE
rs7246479	chr19:55824331-55824332	T	G	0.938865	0.0295673	0.0328781	FALSE	FALSE
rs7242686	chr18:62059399-62059400	T	A	1.20017	0.0855206	0.0328783	FALSE	FALSE
rs77068661	chr18:62059759-62059760	T	C	1.20017	0.0855206	0.0328783	FALSE	FALSE
rs79445293	chr18:62061908-62061909	G	A	1.20017	0.0855206	0.0328783	FALSE	FALSE
rs17465466	chr4:7619050-7619051	T	C	1.15703	0.0683621	0.0328787	FALSE	FALSE
rs77870930	chr2:3495572-3495573	T	C	0.872022	0.0641839	0.0328787	FALSE	FALSE
rs13285559	chr9:31959027-31959028	G	A	1.08164	0.036785	0.0328795	FALSE	FALSE
rs117286040	chr6:146538568-146538569	A	G	1.29064	0.119584	0.0328797	FALSE	FALSE
rs74789552	chr2:136093433-136093434	G	T	1.32888	0.13327	0.0328798	FALSE	FALSE
rs984779	chr1:83570270-83570271	T	C	1.06725	0.0305035	0.0328798	FALSE	FALSE
rs10214988	chr7:41291272-41291273	A	G	0.938501	0.0297494	0.03288	FALSE	FALSE
rs116609679	chr12:104406809-104406810	T	A	1.24742	0.103618	0.0328802	FALSE	FALSE
rs61441031	chr6:107346222-107346223	A	G	1.29427	0.120901	0.0328803	FALSE	FALSE
rs59367852	chr19:46405245-46405246	A	G	1.08074	0.0363948	0.0328806	FALSE	FALSE
rs10947223	chr6:31872382-31872383	A	G	1.13222	0.0582052	0.0328807	FALSE	FALSE
rs75147404	chr21:46837929-46837930	T	C	1.24592	0.103057	0.0328807	FALSE	FALSE
rs4740763	chr9:4272085-4272086	C	T	0.925749	0.0361617	0.0328809	FALSE	FALSE
rs4759211	chr12:53930944-53930945	C	T	0.938264	0.0298677	0.0328812	FALSE	FALSE
rs6081317	chr20:18690162-18690163	C	T	0.936565	0.0307175	0.0328812	FALSE	FALSE
rs75428387	chr1:216036633-216036634	A	G	0.894543	0.0522339	0.0328812	FALSE	FALSE
rs148942722	chr4:173134064-173134065	A	G	0.870178	0.0651772	0.0328813	FALSE	FALSE
rs10407188	chr19:30046236-30046237	G	A	0.816599	0.094964	0.0328823	FALSE	FALSE
rs1875740	chr4:127722578-127722579	A	C	0.936371	0.0308145	0.0328824	FALSE	FALSE
rs6574519	chr14:80199676-80199677	C	A	1.06656	0.0302051	0.0328825	FALSE	FALSE
rs2255865	chr17:48363133-48363134	G	A	1.07359	0.0332835	0.0328826	FALSE	FALSE
rs1337566	chr15:79741142-79741143	T	C	1.08636	0.0388237	0.0328833	FALSE	FALSE
rs7831945	chr8:123289422-123289423	T	A	0.842801	0.0801613	0.0328835	FALSE	FALSE
rs4833524	chr4:117663439-117663440	C	T	1.09086	0.0407623	0.0328836	FALSE	FALSE
rs66538871	chr13:98419520-98419521	C	G	1.08637	0.038829	0.0328836	FALSE	FALSE
rs1364251	chr16:82493631-82493632	G	C	0.933112	0.0324489	0.032884	FALSE	FALSE
rs149208308	chr11:84579085-84579086	G	C	1.26773	0.111193	0.0328841	FALSE	FALSE
rs77604852	chr11:26403348-26403349	A	G	0.810906	0.0982442	0.0328842	FALSE	FALSE
rs77687623	chr11:26405819-26405820	C	T	0.810906	0.0982442	0.0328842	FALSE	FALSE
rs10023730	chr4:117864509-117864510	G	C	0.935085	0.0314594	0.0328845	FALSE	FALSE
rs115095863	chr1:70076976-70076977	G	T	0.745083	0.137924	0.0328845	FALSE	FALSE
rs6798230	chr3:80889505-80889506	G	A	0.89845	0.0501922	0.0328846	FALSE	FALSE
rs2487706	chr10:70764443-70764444	G	A	0.938451	0.0297748	0.0328847	FALSE	FALSE
rs68012435	chr8:27347387-27347388	G	C	0.865414	0.0677516	0.0328847	FALSE	FALSE
rs10445377	chr17:46214167-46214168	C	T	0.937425	0.0302879	0.0328849	FALSE	FALSE
rs11870056	chr17:46219763-46219764	C	T	0.937425	0.0302879	0.0328849	FALSE	FALSE
rs2830060	chr21:27485346-27485347	T	C	0.909565	0.0444291	0.032885	FALSE	FALSE
rs57077672	chr7:69609939-69609940	A	G	1.16418	0.0712547	0.032885	FALSE	FALSE
rs76226449	chr7:69601742-69601743	A	G	1.16418	0.0712547	0.032885	FALSE	FALSE
rs17220445	chr16:6338472-6338473	T	G	0.922183	0.0379718	0.0328853	FALSE	FALSE
rs2471627	chr17:36744333-36744334	C	A	0.746093	0.13729	0.0328855	FALSE	FALSE
rs9454252	chr6:68434784-68434785	T	A	1.08529	0.0383622	0.0328857	FALSE	FALSE
rs113957904	chr8:134809198-134809199	A	C	1.11322	0.0502741	0.0328862	FALSE	FALSE
rs2688276	chr8:3871359-3871360	A	C	1.06618	0.0300378	0.0328862	FALSE	FALSE
rs74321364	chr8:134811987-134811988	T	C	1.11322	0.0502741	0.0328862	FALSE	FALSE
rs75965262	chr4:4821785-4821786	G	A	0.78429	0.113888	0.0328863	FALSE	FALSE
rs6870550	chr5:78267442-78267443	T	C	0.930222	0.0339037	0.0328864	FALSE	FALSE
rs2009122	chr20:30628934-30628935	C	A	1.09169	0.041118	0.0328865	FALSE	FALSE
rs571499	chr1:226745345-226745346	C	A	1.10102	0.0451069	0.0328866	FALSE	FALSE
rs13415804	chr2:78476237-78476238	C	T	0.785241	0.11332	0.0328867	FALSE	FALSE
rs62236826	chr3:595821-595822	T	G	1.13739	0.0603407	0.032887	FALSE	FALSE
rs78340187	chr12:14300448-14300449	T	C	1.14348	0.062846	0.032887	FALSE	FALSE
rs7815719	chr8:95707726-95707727	T	C	1.0674	0.0305716	0.0328872	FALSE	FALSE
rs10156169	chr7:128684570-128684571	A	G	0.93478	0.0316125	0.0328874	FALSE	FALSE
rs35087116	chr12:38736501-38736502	A	G	0.911038	0.0436713	0.0328874	FALSE	FALSE
rs486389	chr2:45151156-45151157	T	C	0.92738	0.035338	0.0328875	FALSE	FALSE
rs487260	chr2:45151241-45151242	G	A	0.92738	0.035338	0.0328875	FALSE	FALSE
rs10250441	chr7:53593510-53593511	T	C	0.925039	0.0365226	0.032888	FALSE	FALSE
rs11938526	chr4:156382236-156382237	C	T	0.936431	0.0307857	0.032888	FALSE	FALSE
rs55932957	chr4:64674759-64674760	G	A	0.841887	0.0806719	0.032888	FALSE	FALSE
rs144156788	chr3:150241511-150241512	A	G	1.35717	0.14315	0.0328881	FALSE	FALSE
rs76092019	chr4:25093646-25093647	C	A	1.25486	0.106413	0.0328886	FALSE	FALSE
rs9323984	chr14:98549056-98549057	A	G	1.06614	0.0300197	0.0328887	FALSE	FALSE
rs13209883	chr6:89591637-89591638	A	C	0.839634	0.0819286	0.032889	FALSE	FALSE
rs77998821	chr14:33395341-33395342	T	A	0.869175	0.0657206	0.0328891	FALSE	FALSE
rs9300555	chr13:100176919-100176920	A	C	0.924162	0.0369674	0.0328893	FALSE	FALSE
rs12434618	chr14:81018483-81018484	T	C	1.09169	0.0411209	0.0328894	FALSE	FALSE
rs59642131	chr8:6722350-6722351	A	T	1.24434	0.102466	0.0328894	FALSE	FALSE
rs17143547	chr7:121219432-121219433	T	C	1.06623	0.0300596	0.0328903	FALSE	FALSE
rs5000108	chr7:121217741-121217742	A	G	1.06623	0.0300596	0.0328903	FALSE	FALSE
rs5000113	chr7:121217565-121217566	T	C	1.06623	0.0300596	0.0328903	FALSE	FALSE
rs6942542	chr7:121220110-121220111	A	G	1.06623	0.0300596	0.0328903	FALSE	FALSE
rs6944967	chr7:121216389-121216390	A	T	1.06623	0.0300596	0.0328903	FALSE	FALSE
rs6962871	chr7:121216316-121216317	T	C	1.06623	0.0300596	0.0328903	FALSE	FALSE
rs736411	chr7:121217957-121217958	C	T	1.06623	0.0300596	0.0328903	FALSE	FALSE
rs736412	chr7:121218140-121218141	C	T	1.06623	0.0300596	0.0328903	FALSE	FALSE
rs740100	chr7:121218644-121218645	T	A	1.06623	0.0300596	0.0328903	FALSE	FALSE
rs757710	chr7:121218458-121218459	T	C	1.06623	0.0300596	0.0328903	FALSE	FALSE
rs757711	chr7:121216198-121216199	A	T	1.06623	0.0300596	0.0328903	FALSE	FALSE
rs757712	chr7:121216081-121216082	G	A	1.06623	0.0300596	0.0328903	FALSE	FALSE
rs150153116	chr2:143469881-143469882	G	C	0.721595	0.152943	0.0328905	FALSE	FALSE
rs16923597	chr12:21423494-21423495	G	A	0.915704	0.0412777	0.0328905	FALSE	FALSE
rs181713899	chr3:142138160-142138161	A	G	1.27252	0.112964	0.0328905	FALSE	FALSE
rs56848867	chr2:212055336-212055337	G	A	0.836776	0.0835277	0.0328915	FALSE	FALSE
rs144419119	chr8:33416102-33416103	G	C	0.80419	0.102147	0.0328918	FALSE	FALSE
rs72928752	chr4:126201395-126201396	T	C	0.932999	0.0325074	0.0328919	FALSE	FALSE
rs145019537	chr2:166071427-166071428	C	T	0.735692	0.143876	0.0328922	FALSE	FALSE
rs75939245	chr22:42799875-42799876	A	G	0.898127	0.0503629	0.0328925	FALSE	FALSE
rs6938128	chr6:164284053-164284054	C	A	1.0814	0.0366835	0.0328926	FALSE	FALSE
rs1416809	chr10:9990840-9990841	A	G	1.06754	0.0306368	0.0328928	FALSE	FALSE
rs1416810	chr10:9990750-9990751	G	A	1.06754	0.0306368	0.0328928	FALSE	FALSE
rs17744873	chr8:296202-296203	G	A	1.19329	0.0828323	0.0328928	FALSE	FALSE
rs4637358	chr4:94951669-94951670	A	T	1.19439	0.083264	0.0328931	FALSE	FALSE
rs6429366	chr1:242767004-242767005	T	C	1.06576	0.0298526	0.0328931	FALSE	FALSE
rs10892695	chr11:121112942-121112943	G	T	0.930568	0.0337306	0.0328932	FALSE	FALSE
rs189487879	chr6:26980164-26980165	C	A	1.16959	0.0734294	0.0328932	FALSE	FALSE
rs2259558	chr12:66196851-66196852	G	T	1.12317	0.0544457	0.0328935	FALSE	FALSE
rs2583945	chr12:66197765-66197766	A	G	1.12317	0.0544457	0.0328935	FALSE	FALSE
rs10071148	chr5:165578885-165578886	T	C	1.09576	0.0428666	0.0328938	FALSE	FALSE
rs13212974	chr6:116212698-116212699	T	C	0.93335	0.0323315	0.0328938	FALSE	FALSE
rs10246107	chr7:88444132-88444133	T	G	1.10376	0.046275	0.0328943	FALSE	FALSE
rs7168329	chr15:90334344-90334345	G	C	1.06962	0.0315481	0.0328943	FALSE	FALSE
rs3857852	chr7:128657276-128657277	T	C	0.934786	0.031611	0.0328944	FALSE	FALSE
rs10214	chr4:15606430-15606431	C	T	0.935362	0.0313221	0.032895	FALSE	FALSE
rs12493809	chr3:84168067-84168068	G	T	0.934421	0.0317941	0.0328952	FALSE	FALSE
rs11117856	chr1:217492253-217492254	T	A	1.29108	0.119753	0.0328958	FALSE	FALSE
rs1867151	chr15:75321163-75321164	T	C	1.1541	0.0671828	0.0328958	FALSE	FALSE
rs9398667	chr6:122665276-122665277	T	C	0.923236	0.0374389	0.0328962	FALSE	FALSE
rs12551683	chr9:8239505-8239506	T	A	0.896395	0.0512689	0.0328963	FALSE	FALSE
rs1472991	chr16:9389147-9389148	G	T	1.06571	0.0298326	0.0328964	FALSE	FALSE
rs10954474	chr7:134567367-134567368	G	A	1.06978	0.0316185	0.0328969	FALSE	FALSE
rs2690933	chr7:101412103-101412104	A	G	0.936642	0.0306818	0.0328971	FALSE	FALSE
rs77989938	chr9:119957473-119957474	C	G	0.746047	0.137328	0.0328971	FALSE	FALSE
rs113105131	chr10:54140715-54140716	G	A	0.848383	0.0770735	0.0328975	FALSE	FALSE
rs140509063	chr9:119955712-119955713	C	T	0.746047	0.137328	0.0328975	FALSE	FALSE
rs6886312	chr5:55154994-55154995	G	A	1.07021	0.0318084	0.0328975	FALSE	FALSE
rs78107843	chr9:119953556-119953557	A	G	0.746047	0.137328	0.0328975	FALSE	FALSE
rs4140544	chr11:34374979-34374980	C	G	1.13787	0.0605443	0.0328977	FALSE	FALSE
rs4803201	chr19:39601191-39601192	T	C	0.935914	0.0310464	0.0328977	FALSE	FALSE
rs16959479	chr13:102592549-102592550	G	A	0.902089	0.0483012	0.0328978	FALSE	FALSE
rs118187259	chr10:115121966-115121967	T	C	1.34085	0.137486	0.0328979	FALSE	FALSE
rs4638261	chr10:35116997-35116998	G	T	1.08094	0.0364842	0.0328979	FALSE	FALSE
rs16991650	chr20:45257726-45257727	G	A	1.12642	0.0558032	0.0328983	FALSE	FALSE
rs10502579	chr18:29570862-29570863	C	T	1.30783	0.125797	0.0328985	FALSE	FALSE
rs139174587	chr2:154657695-154657696	C	T	1.30522	0.124861	0.0328985	FALSE	FALSE
rs2587389	chr18:63602217-63602218	C	G	0.936113	0.0309468	0.0328985	FALSE	FALSE
rs11676110	chr2:181398854-181398855	A	G	0.882979	0.0583382	0.0328988	FALSE	FALSE
rs11676122	chr2:181399032-181399033	A	C	0.882979	0.0583382	0.0328988	FALSE	FALSE
rs139836132	chr3:170068272-170068273	A	G	1.2712	0.112485	0.0328989	FALSE	FALSE
rs56656737	chr7:14809917-14809918	C	A	0.880697	0.0595517	0.0328994	FALSE	FALSE
rs1344672	chr3:141125704-141125705	G	C	0.938532	0.029737	0.0328995	FALSE	FALSE
rs9856344	chr3:23222656-23222657	G	T	0.893401	0.0528381	0.0328996	FALSE	FALSE
rs7068907	chr10:59212482-59212483	T	A	1.06733	0.0305453	0.0329003	FALSE	FALSE
rs1823508	chr11:77670262-77670263	C	T	0.931768	0.0331279	0.0329007	FALSE	FALSE
rs11769995	chr7:64314902-64314903	A	G	0.938823	0.029592	0.0329008	FALSE	FALSE
rs75056130	chr4:129098452-129098453	A	C	1.19339	0.0828757	0.0329009	FALSE	FALSE
rs7687870	chr4:122125499-122125500	G	A	0.913819	0.0422458	0.0329013	FALSE	FALSE
rs77026660	chr14:33395127-33395128	A	G	0.869184	0.0657203	0.0329014	FALSE	FALSE
rs1388461	chr21:20770557-20770558	G	A	0.932176	0.032923	0.0329015	FALSE	FALSE
rs77824118	chr1:231780287-231780288	A	G	1.2356	0.0991684	0.0329016	FALSE	FALSE
rs1678388	chr13:95853779-95853780	G	A	1.07989	0.0360307	0.0329017	FALSE	FALSE
rs1948853	chr10:67096743-67096744	T	C	0.934297	0.0318575	0.0329019	FALSE	FALSE
rs113290132	chr9:37531475-37531476	A	G	1.2513	0.105088	0.032902	FALSE	FALSE
rs10827337	chr10:34491849-34491850	A	G	1.07944	0.0358341	0.0329021	FALSE	FALSE
rs7703628	chr5:98427121-98427122	T	C	0.934051	0.0319813	0.0329028	FALSE	FALSE
rs7227273	chr18:36160016-36160017	A	C	1.13081	0.0576276	0.0329029	FALSE	FALSE
rs78293307	chr3:111629026-111629027	C	T	1.225	0.0951327	0.032903	FALSE	FALSE
rs10960551	chr9:12260407-12260408	G	C	1.0656	0.0297852	0.0329031	FALSE	FALSE
rs17061329	chr13:41060378-41060379	C	T	1.24731	0.103593	0.0329032	FALSE	FALSE
rs74541369	chr9:135669042-135669043	T	C	1.18791	0.0807184	0.0329033	FALSE	FALSE
rs2754263	chr6:88406751-88406752	A	G	1.13191	0.0580818	0.0329037	FALSE	FALSE
rs116411786	chr1:212858058-212858059	A	C	0.76438	0.125953	0.0329041	FALSE	FALSE
rs7010304	chr8:79296310-79296311	C	G	0.930434	0.0338	0.0329043	FALSE	FALSE
rs2575859	chr11:14510735-14510736	C	T	0.936753	0.0306274	0.0329046	FALSE	FALSE
rs77178162	chr4:66686860-66686861	G	T	0.857665	0.0719754	0.0329046	FALSE	FALSE
rs4834506	chr4:116759670-116759671	T	A	0.924215	0.0369443	0.032905	FALSE	FALSE
rs9324827	chr5:154890028-154890029	C	T	0.905624	0.0464698	0.032905	FALSE	FALSE
rs13258925	chr8:79309908-79309909	T	A	0.930407	0.0338138	0.0329055	FALSE	FALSE
rs13260405	chr8:79310274-79310275	T	C	0.930407	0.0338138	0.0329055	FALSE	FALSE
rs13269738	chr8:79311193-79311194	G	A	0.930407	0.0338138	0.0329055	FALSE	FALSE
rs2197640	chr8:105324710-105324711	C	T	1.09981	0.0445983	0.0329059	FALSE	FALSE
rs1818869	chr3:191370716-191370717	T	C	1.08784	0.0394667	0.032906	FALSE	FALSE
rs2479833	chr9:78324946-78324947	A	G	1.09154	0.0410583	0.032906	FALSE	FALSE
rs7751299	chr6:104124368-104124369	G	A	1.1299	0.0572529	0.032906	FALSE	FALSE
rs77395879	chr2:223491926-223491927	C	T	1.2534	0.105878	0.0329061	FALSE	FALSE
rs341320	chr5:111828628-111828629	T	G	1.0701	0.0317616	0.0329067	FALSE	FALSE
rs13098878	chr3:45404105-45404106	T	A	1.08581	0.0385927	0.0329071	FALSE	FALSE
rs16889	chr3:129713483-129713484	A	C	0.938069	0.0299695	0.0329071	FALSE	FALSE
rs77389523	chr3:24774936-24774937	C	T	0.887104	0.0561566	0.0329078	FALSE	FALSE
rs142331855	chr8:135614325-135614326	A	G	0.721852	0.152791	0.0329079	FALSE	FALSE
rs4485726	chr3:103356101-103356102	T	G	1.07262	0.0328653	0.032908	FALSE	FALSE
rs61947379	chr13:35447286-35447287	T	C	0.878375	0.0607921	0.0329081	FALSE	FALSE
rs308510	chr9:37405953-37405954	A	G	0.938655	0.0296771	0.0329082	FALSE	FALSE
rs61995281	chr14:102307530-102307531	T	C	1.11184	0.0496979	0.0329082	FALSE	FALSE
rs1264622	chr6:30256935-30256936	T	C	0.919382	0.0394027	0.0329083	FALSE	FALSE
rs144017471	chr2:143478348-143478349	G	T	0.721631	0.152935	0.0329084	FALSE	FALSE
rs145652031	chr2:143479458-143479459	G	A	0.721631	0.152935	0.0329084	FALSE	FALSE
rs148727639	chr6:74474860-74474861	A	G	1.29832	0.122385	0.0329084	FALSE	FALSE
rs61986506	chr14:73455134-73455135	G	A	1.06548	0.029734	0.0329087	FALSE	FALSE
rs10277601	chr7:53256157-53256158	T	C	0.925926	0.0360778	0.0329089	FALSE	FALSE
rs1860879	chr7:17786828-17786829	C	T	0.925112	0.0364903	0.032909	FALSE	FALSE
rs1860880	chr7:17786876-17786877	G	T	0.925112	0.0364903	0.032909	FALSE	FALSE
rs2723536	chr7:17786554-17786555	C	T	0.925112	0.0364903	0.032909	FALSE	FALSE
rs707394	chr7:74212035-74212036	G	C	1.09339	0.0418551	0.0329092	FALSE	FALSE
rs56128335	chr21:23202388-23202389	A	G	0.87661	0.0617353	0.0329093	FALSE	FALSE
rs9499836	chr6:104757352-104757353	C	T	1.10003	0.0446925	0.0329093	FALSE	FALSE
rs10015400	chr4:149435030-149435031	T	G	1.06536	0.0296809	0.0329096	FALSE	FALSE
rs2765612	chr13:46879455-46879456	T	G	1.15207	0.0663602	0.0329096	FALSE	FALSE
rs78637860	chr18:49517224-49517225	G	A	1.17896	0.0771764	0.0329096	FALSE	FALSE
rs34734147	chr11:113796247-113796248	T	C	0.823689	0.090926	0.0329098	FALSE	FALSE
rs61907893	chr11:113796617-113796618	A	C	0.823689	0.090926	0.0329098	FALSE	FALSE
rs59484792	chr2:149125552-149125553	T	C	0.885374	0.0570721	0.0329099	FALSE	FALSE
rs7675547	chr4:149435565-149435566	G	A	1.06536	0.0296809	0.0329099	FALSE	FALSE
rs7291915	chr22:42008362-42008363	G	A	0.732395	0.145996	0.0329103	FALSE	FALSE
rs61009582	chr2:40391734-40391735	C	T	1.35875	0.143711	0.0329105	FALSE	FALSE
rs117370177	chr10:61910494-61910495	A	C	1.2058	0.0877308	0.0329107	FALSE	FALSE
rs6151603	chr5:79960127-79960128	T	G	1.06576	0.029856	0.0329108	FALSE	FALSE
rs2914229	chr5:158007263-158007264	T	C	1.07954	0.0358782	0.032911	FALSE	FALSE
rs13282464	chr8:135707921-135707922	T	C	1.09081	0.040748	0.0329115	FALSE	FALSE
rs1767155	chr10:72748662-72748663	T	A	1.10575	0.0471255	0.0329117	FALSE	FALSE
rs1767196	chr10:72748517-72748518	A	G	1.10575	0.0471255	0.0329117	FALSE	FALSE
rs1767197	chr10:72748717-72748718	T	C	1.10575	0.0471255	0.0329117	FALSE	FALSE
rs7181166	chr15:94884523-94884524	A	G	1.14999	0.0655136	0.0329117	FALSE	FALSE
rs12460988	chr19:31162120-31162121	C	T	0.937983	0.0300134	0.032912	FALSE	FALSE
rs17331301	chr16:73882646-73882647	A	G	1.07901	0.0356489	0.0329127	FALSE	FALSE
rs116352625	chr5:101450323-101450324	T	C	0.759227	0.129131	0.032913	FALSE	FALSE
rs2800961	chr22:19087938-19087939	T	C	1.13907	0.0610435	0.032913	FALSE	FALSE
rs149134825	chr22:43803821-43803822	A	C	0.753878	0.132445	0.0329131	FALSE	FALSE
rs11494841	chr12:34564284-34564285	C	T	0.93789	0.0300601	0.0329132	FALSE	FALSE
rs1607657	chr2:76810547-76810548	T	G	1.07087	0.0321006	0.0329132	FALSE	FALSE
rs4079110	chr5:178073598-178073599	G	A	0.938291	0.0298599	0.0329132	FALSE	FALSE
rs75719457	chr7:144638140-144638141	T	C	1.32663	0.1325	0.0329134	FALSE	FALSE
rs12928238	chr16:77625746-77625747	A	T	1.11531	0.0511584	0.0329135	FALSE	FALSE
rs10124730	chr9:27178469-27178470	A	T	0.933616	0.0322015	0.0329136	FALSE	FALSE
rs139252880	chr15:92833667-92833668	C	G	1.33966	0.137082	0.0329137	FALSE	FALSE
rs60473056	chr2:142965931-142965932	A	T	1.07392	0.0334308	0.032914	FALSE	FALSE
rs12545776	chr8:95703147-95703148	G	A	1.0672	0.0304912	0.0329144	FALSE	FALSE
rs324387	chr7:34779512-34779513	T	C	0.938584	0.0297138	0.0329144	FALSE	FALSE
rs6572769	chr14:51982795-51982796	A	G	1.06536	0.0296821	0.0329144	FALSE	FALSE
rs142392544	chr10:110554555-110554556	C	T	0.919108	0.0395438	0.0329145	FALSE	FALSE
rs395566	chr17:2191427-2191428	T	C	1.06828	0.0309643	0.0329145	FALSE	FALSE
rs2278599	chr3:98512187-98512188	G	T	1.08938	0.040133	0.0329149	FALSE	FALSE
rs197451	chr2:104092325-104092326	T	C	0.938859	0.0295762	0.0329151	FALSE	FALSE
rs2367063	chr10:24887931-24887932	C	T	1.07729	0.0349021	0.0329151	FALSE	FALSE
rs62576536	chr9:118267748-118267749	C	T	0.910983	0.0437066	0.0329162	FALSE	FALSE
rs6997747	chr8:23313568-23313569	A	T	0.847343	0.0776564	0.0329162	FALSE	FALSE
rs12499968	chr4:172771290-172771291	A	G	0.935672	0.0311707	0.0329167	FALSE	FALSE
rs144082796	chr3:61339643-61339644	C	A	1.17484	0.0755373	0.0329167	FALSE	FALSE
rs4780272	chr16:20022061-20022062	T	C	0.926607	0.0357347	0.032917	FALSE	FALSE
rs72771081	chr16:20022575-20022576	C	T	0.926607	0.0357347	0.032917	FALSE	FALSE
rs60236335	chr15:48372471-48372472	G	C	1.17721	0.076485	0.0329171	FALSE	FALSE
rs74627882	chr21:43565239-43565240	G	T	1.11629	0.0515713	0.0329173	FALSE	FALSE
rs499836	chr18:60649976-60649977	C	T	0.938052	0.0299802	0.0329178	FALSE	FALSE
rs62017893	chr16:6716371-6716372	G	C	0.87614	0.0619899	0.0329181	FALSE	FALSE
rs77439286	chr14:52011101-52011102	T	C	1.23223	0.0978977	0.0329181	FALSE	FALSE
rs62348867	chr4:187374826-187374827	C	T	0.911922	0.0432246	0.0329185	FALSE	FALSE
rs677311	chr4:24065166-24065167	C	T	1.06794	0.0308175	0.0329188	FALSE	FALSE
rs139815464	chr17:14060784-14060785	T	C	0.781313	0.115692	0.032919	FALSE	FALSE
rs20458	chr4:64511618-64511619	G	A	0.842807	0.0801744	0.0329195	FALSE	FALSE
rs114860896	chr1:76328273-76328274	C	T	0.746727	0.136919	0.0329198	FALSE	FALSE
rs75833886	chr8:52842403-52842404	T	C	0.925039	0.0365292	0.0329198	FALSE	FALSE
rs72803652	chr5:113916967-113916968	G	A	0.89279	0.0531649	0.03292	FALSE	FALSE
rs17283572	chr2:205949172-205949173	A	G	0.925892	0.0360973	0.0329205	FALSE	FALSE
rs2598311	chr4:42776532-42776533	A	G	1.10329	0.0460842	0.0329205	FALSE	FALSE
rs10486805	chr7:39747924-39747925	C	G	1.06728	0.0305257	0.0329208	FALSE	FALSE
rs583725	chr11:108165074-108165075	A	G	0.938304	0.0298545	0.0329209	FALSE	FALSE
4:64514907	chr4:64514906-64514907	A	C	0.842808	0.0801745	0.0329212	FALSE	FALSE
rs1456842	chr4:64513014-64513015	G	A	0.842808	0.0801745	0.0329212	FALSE	FALSE
rs79759131	chr4:64515009-64515010	A	T	0.842808	0.0801745	0.0329212	FALSE	FALSE
rs144098338	chr9:23960070-23960071	G	C	0.856362	0.0726952	0.0329214	FALSE	FALSE
rs79678646	chr14:67666349-67666350	C	T	0.785156	0.113394	0.0329216	FALSE	FALSE
rs75262269	chr4:143751646-143751647	A	G	0.721085	0.153302	0.0329218	FALSE	FALSE
rs276648	chr8:73133345-73133346	C	A	1.06912	0.0313342	0.032922	FALSE	FALSE
rs6707672	chr2:127342165-127342166	C	T	1.11553	0.0512551	0.032922	FALSE	FALSE
rs80207939	chr7:47817714-47817715	C	A	0.867163	0.0668196	0.0329222	FALSE	FALSE
rs190683468	chr3:143133962-143133963	T	G	1.32475	0.131841	0.0329223	FALSE	FALSE
rs149841054	chr9:137036709-137036710	A	G	0.742087	0.139843	0.0329225	FALSE	FALSE
rs73162580	chr3:161103421-161103422	A	G	0.852838	0.074629	0.0329225	FALSE	FALSE
rs2537578	chr7:17787210-17787211	G	A	0.925117	0.0364903	0.0329229	FALSE	FALSE
rs34559833	chr13:33826134-33826135	G	A	1.07724	0.0348797	0.0329229	FALSE	FALSE
rs5020450	chr12:96399985-96399986	C	T	0.923191	0.0374677	0.0329232	FALSE	FALSE
rs2503308	chr13:47642638-47642639	A	G	1.08699	0.039105	0.0329234	FALSE	FALSE
rs2673570	chr8:133507103-133507104	G	A	1.07058	0.0319749	0.0329234	FALSE	FALSE
rs11924728	chr3:176703371-176703372	T	C	1.08776	0.0394368	0.0329235	FALSE	FALSE
rs12860755	chr13:65014220-65014221	A	G	1.34327	0.138354	0.0329237	FALSE	FALSE
rs11727210	chr4:43696685-43696686	G	A	0.937679	0.0301675	0.0329238	FALSE	FALSE
rs79646042	chr14:31004729-31004730	C	T	0.808278	0.0997881	0.0329238	FALSE	FALSE
rs676550	chr4:82733576-82733577	A	G	0.92581	0.0361397	0.0329239	FALSE	FALSE
rs486507	chr11:58696117-58696118	A	C	1.06498	0.0295146	0.0329241	FALSE	FALSE
rs488446	chr11:58695908-58695909	T	A	1.06498	0.0295146	0.0329241	FALSE	FALSE
rs10058028	chr5:180700035-180700036	A	C	0.846785	0.077969	0.0329242	FALSE	FALSE
rs116969038	chr15:57402614-57402615	A	G	0.781134	0.115803	0.0329244	FALSE	FALSE
rs4879543	chr9:31930089-31930090	C	T	1.08163	0.036789	0.0329244	FALSE	FALSE
rs9656041	chr7:96488195-96488196	A	G	0.907331	0.0455922	0.0329245	FALSE	FALSE
rs881178	chr9:120311249-120311250	G	A	0.813746	0.0966276	0.0329248	FALSE	FALSE
rs35020190	chr1:212063360-212063361	G	C	1.31252	0.127496	0.032925	FALSE	FALSE
rs146275528	chr2:132326967-132326968	C	A	1.19928	0.0851952	0.0329254	FALSE	FALSE
rs4653685	chr1:225991175-225991176	G	T	0.938093	0.0299611	0.0329255	FALSE	FALSE
rs76596452	chr3:133867615-133867616	G	C	0.746414	0.13712	0.0329258	FALSE	FALSE
rs6854960	chr4:162689106-162689107	T	C	1.13592	0.0597479	0.0329259	FALSE	FALSE
rs17016659	chr2:79489988-79489989	T	A	0.85652	0.072611	0.032926	FALSE	FALSE
rs3818833	chr10:97442307-97442308	C	T	0.87661	0.0617414	0.0329261	FALSE	FALSE
rs11244330	chr9:134108068-134108069	T	C	0.839784	0.0818623	0.0329264	FALSE	FALSE
rs266069	chr2:104076419-104076420	C	A	0.938849	0.0295831	0.0329265	FALSE	FALSE
rs2320523	chr12:38251396-38251397	C	T	0.937855	0.0300802	0.0329267	FALSE	FALSE
rs72699200	chr9:21354092-21354093	G	A	0.858982	0.0712651	0.0329267	FALSE	FALSE
rs13228610	chr7:157454265-157454266	G	A	1.07569	0.0342062	0.0329268	FALSE	FALSE
rs58387006	chr2:32579998-32579999	C	A	0.926218	0.0359336	0.0329268	FALSE	FALSE
rs710017	chr14:59165208-59165209	C	G	0.892469	0.0533356	0.032927	FALSE	FALSE
rs453353	chr3:136920207-136920208	C	T	0.930528	0.0337574	0.0329274	FALSE	FALSE
rs13160462	chr5:174123858-174123859	A	G	0.876393	0.0618578	0.0329278	FALSE	FALSE
rs34730416	chr8:132234957-132234958	C	T	1.1368	0.060112	0.0329278	FALSE	FALSE
rs55880137	chr8:132233389-132233390	C	G	1.1368	0.060112	0.0329278	FALSE	FALSE
rs1447078	chr8:105320755-105320756	C	A	1.0998	0.0445982	0.0329279	FALSE	FALSE
rs3130257	chr6:33256470-33256471	T	C	0.905811	0.0463791	0.0329284	FALSE	FALSE
rs3130258	chr6:33257161-33257162	T	C	0.905811	0.0463791	0.0329284	FALSE	FALSE
rs4879782	chr9:34372872-34372873	C	G	1.07878	0.0355508	0.0329284	FALSE	FALSE
rs12453607	chr17:51883509-51883510	T	G	0.926042	0.0360234	0.032929	FALSE	FALSE
rs28433463	chr17:51884525-51884526	A	G	0.926042	0.0360234	0.032929	FALSE	FALSE
rs28649547	chr17:51884506-51884507	T	G	0.926042	0.0360234	0.032929	FALSE	FALSE
rs28688658	chr17:51884665-51884666	C	A	0.926042	0.0360234	0.032929	FALSE	FALSE
rs28735892	chr17:51884454-51884455	G	T	0.926042	0.0360234	0.032929	FALSE	FALSE
rs34652010	chr17:51884197-51884198	C	T	0.926042	0.0360234	0.032929	FALSE	FALSE
rs35066751	chr17:51884169-51884170	C	T	0.926042	0.0360234	0.032929	FALSE	FALSE
rs4271635	chr17:51884793-51884794	G	A	0.926042	0.0360234	0.032929	FALSE	FALSE
rs4335810	chr17:51884777-51884778	T	C	0.926042	0.0360234	0.032929	FALSE	FALSE
rs4430790	chr17:51884981-51884982	C	T	0.926042	0.0360234	0.032929	FALSE	FALSE
rs4548922	chr17:51884889-51884890	G	A	0.926042	0.0360234	0.032929	FALSE	FALSE
rs62069497	chr17:51883444-51883445	A	G	0.926042	0.0360234	0.032929	FALSE	FALSE
rs134588	chr22:29466200-29466201	T	C	0.932528	0.0327508	0.0329291	FALSE	FALSE
rs72713109	chr14:57133947-57133948	C	T	0.7661	0.124918	0.0329291	FALSE	FALSE
rs79598644	chr10:68322022-68322023	T	C	0.853101	0.0744873	0.0329293	FALSE	FALSE
rs534153251	chr10:77510037-77510038	T	C	1.33928	0.136963	0.0329301	FALSE	FALSE
rs17384265	chr8:18793370-18793371	C	A	1.06618	0.0300436	0.0329302	FALSE	FALSE
rs1030530	chr3:122425217-122425218	A	T	1.0912	0.0409176	0.0329304	FALSE	FALSE
rs72733839	chr15:47741522-47741523	T	A	0.899103	0.0498644	0.0329304	FALSE	FALSE
rs13107423	chr4:58112656-58112657	T	C	1.13938	0.0611762	0.0329306	FALSE	FALSE
rs111476694	chr2:68634731-68634732	T	G	1.07072	0.0320363	0.0329308	FALSE	FALSE
rs78122049	chr22:45066532-45066533	T	C	1.22185	0.0939407	0.0329308	FALSE	FALSE
rs13054678	chr22:25265789-25265790	T	G	0.938821	0.029598	0.0329311	FALSE	FALSE
rs7832389	chr8:19108600-19108601	G	T	0.905125	0.046735	0.0329312	FALSE	FALSE
rs144707017	chr1:227954436-227954437	G	T	1.34775	0.139919	0.0329313	FALSE	FALSE
rs34802221	chr4:43811919-43811920	C	T	0.869445	0.0655911	0.032932	FALSE	FALSE
rs117544521	chr14:28510142-28510143	G	A	0.83996	0.0817669	0.0329322	FALSE	FALSE
rs2287647	chr14:78285473-78285474	T	G	0.82621	0.089505	0.0329323	FALSE	FALSE
rs4795663	chr17:30214541-30214542	T	C	0.925989	0.0360508	0.0329323	FALSE	FALSE
rs2185022	chr6:54420488-54420489	T	A	1.10556	0.0470491	0.0329324	FALSE	FALSE
rs12022944	chr1:219945685-219945686	C	A	0.911846	0.0432671	0.0329326	FALSE	FALSE
rs2100337	chr14:46966087-46966088	C	T	1.06727	0.0305239	0.0329326	FALSE	FALSE
rs2415999	chr14:46966223-46966224	C	T	1.06727	0.0305239	0.0329326	FALSE	FALSE
rs4240662	chr8:10497482-10497483	C	T	1.0929	0.0416478	0.0329326	FALSE	FALSE
rs6474946	chr9:15674968-15674969	C	T	1.06538	0.0296934	0.0329326	FALSE	FALSE
rs6932631	chr6:166715939-166715940	T	C	1.0793	0.0357769	0.0329331	FALSE	FALSE
rs11057928	chr12:125437635-125437636	C	T	1.20508	0.0874594	0.0329332	FALSE	FALSE
rs74403469	chr12:125437159-125437160	A	G	1.20508	0.0874594	0.0329332	FALSE	FALSE
rs115350826	chr5:98139889-98139890	T	C	0.727486	0.149168	0.0329333	FALSE	FALSE
rs113686969	chr2:77601041-77601042	A	G	1.3501	0.140736	0.0329337	FALSE	FALSE
rs17463779	chr7:122051644-122051645	T	C	1.15935	0.0693235	0.0329337	FALSE	FALSE
rs9895107	chr17:51881313-51881314	C	A	0.926046	0.036022	0.0329338	FALSE	FALSE
rs60133324	chr11:47632211-47632212	A	G	0.800489	0.104334	0.0329339	FALSE	FALSE
rs71311749	chr3:3326892-3326893	T	C	1.12194	0.0539455	0.0329339	FALSE	FALSE
rs1913674	chr2:147717117-147717118	G	A	0.925239	0.0364311	0.0329341	FALSE	FALSE
rs144485399	chr2:19610931-19610932	C	T	1.10886	0.0484454	0.0329343	FALSE	FALSE
rs6831692	chr4:36390897-36390898	G	C	1.11336	0.0503444	0.0329343	FALSE	FALSE
rs6856664	chr4:36390880-36390881	G	A	1.11336	0.0503444	0.0329343	FALSE	FALSE
rs1495484	chr4:81403673-81403674	G	A	0.881908	0.0589194	0.0329351	FALSE	FALSE
rs77230322	chr12:70619482-70619483	C	G	1.16987	0.0735575	0.0329352	FALSE	FALSE
rs76469940	chr2:182595476-182595477	A	T	0.739763	0.141324	0.0329353	FALSE	FALSE
rs116670542	chr2:217877435-217877436	A	G	0.759967	0.12869	0.0329356	FALSE	FALSE
rs9357181	chr6:34673832-34673833	C	T	0.935871	0.0310745	0.0329356	FALSE	FALSE
rs7991919	chr13:87174363-87174364	C	T	1.07336	0.03319	0.0329358	FALSE	FALSE
rs8186891	chr12:38302402-38302403	A	G	0.937469	0.0302747	0.0329363	FALSE	FALSE
rs139990830	chr10:37134293-37134294	C	G	0.882462	0.0586253	0.0329364	FALSE	FALSE
rs78575685	chr20:18321964-18321965	G	A	1.12571	0.0555181	0.0329364	FALSE	FALSE
rs73740111	chr7:145510269-145510270	G	T	0.857996	0.0718078	0.0329365	FALSE	FALSE
rs9493179	chr6:132441464-132441465	A	G	1.12873	0.0567737	0.0329367	FALSE	FALSE
rs67109150	chr8:20128496-20128497	T	G	1.13656	0.0600179	0.0329369	FALSE	FALSE
rs75528578	chr16:9997640-9997641	C	G	0.80692	0.100584	0.0329369	FALSE	FALSE
rs10737163	chr11:69205888-69205889	T	A	0.861552	0.0698687	0.0329371	FALSE	FALSE
rs1466633	chr8:59663017-59663018	T	C	0.936066	0.030977	0.0329371	FALSE	FALSE
rs6906682	chr6:55789703-55789704	T	G	0.891083	0.0540674	0.0329371	FALSE	FALSE
rs116574288	chr16:67362888-67362889	G	T	0.823738	0.0909126	0.0329372	FALSE	FALSE
rs141755090	chr16:67371760-67371761	T	G	0.823738	0.0909126	0.0329372	FALSE	FALSE
rs142965517	chr16:67366243-67366244	T	C	0.823738	0.0909126	0.0329372	FALSE	FALSE
rs144041779	chr16:67368212-67368213	T	C	0.823738	0.0909126	0.0329372	FALSE	FALSE
rs145869657	chr16:67365240-67365241	C	A	0.823738	0.0909126	0.0329372	FALSE	FALSE
rs148049923	chr16:67363260-67363261	A	T	0.823738	0.0909126	0.0329372	FALSE	FALSE
rs149019840	chr16:67365822-67365823	T	G	0.823738	0.0909126	0.0329372	FALSE	FALSE
rs150172101	chr16:67371322-67371323	C	T	0.823738	0.0909126	0.0329372	FALSE	FALSE
rs150451407	chr7:62600063-62600064	C	T	1.10902	0.0485167	0.0329372	FALSE	FALSE
rs20493	chr11:119957515-119957516	A	G	1.09303	0.0417085	0.0329373	FALSE	FALSE
rs78253904	chr6:38092677-38092678	T	G	0.891559	0.0538171	0.0329373	FALSE	FALSE
rs10081280	chr7:87731206-87731207	C	G	0.83222	0.0861095	0.0329375	FALSE	FALSE
rs10516168	chr4:4744036-4744037	A	C	1.10337	0.0461194	0.0329375	FALSE	FALSE
rs322820	chr7:127731617-127731618	T	C	0.935523	0.031249	0.0329375	FALSE	FALSE
rs1397917	chr3:103304593-103304594	A	T	1.07227	0.0327141	0.0329378	FALSE	FALSE
rs1397918	chr3:103304552-103304553	T	G	1.07227	0.0327141	0.0329378	FALSE	FALSE
rs1397919	chr3:103304537-103304538	A	G	1.07227	0.0327141	0.0329378	FALSE	FALSE
rs73366418	chr10:123700128-123700129	A	C	0.734514	0.144664	0.0329378	FALSE	FALSE
rs73366428	chr10:123705693-123705694	G	A	0.734514	0.144664	0.0329378	FALSE	FALSE
rs150195841	chr17:15608679-15608680	G	A	0.737234	0.142931	0.032938	FALSE	FALSE
rs9813582	chr3:67522182-67522183	C	G	1.13727	0.0603079	0.0329381	FALSE	FALSE
rs9813706	chr3:67522254-67522255	A	G	1.13727	0.0603079	0.0329381	FALSE	FALSE
rs13298377	chr9:3731372-3731373	A	C	1.11838	0.0524587	0.032939	FALSE	FALSE
rs10417729	chr19:54958422-54958423	A	G	0.93655	0.0307349	0.0329395	FALSE	FALSE
rs72828789	chr6:21912514-21912515	A	G	0.923702	0.0372115	0.0329395	FALSE	FALSE
rs11961174	chr6:55290396-55290397	G	T	1.07273	0.0329183	0.0329397	FALSE	FALSE
rs77508421	chr3:130400175-130400176	T	C	1.13389	0.0589151	0.0329398	FALSE	FALSE
rs12050449	chr14:36571154-36571155	C	T	0.938678	0.0296709	0.0329402	FALSE	FALSE
rs409704	chr9:4818705-4818706	G	C	0.938536	0.029742	0.0329403	FALSE	FALSE
rs73321619	chr14:79324718-79324719	A	G	1.25556	0.106705	0.0329404	FALSE	FALSE
rs76689844	chr20:8035566-8035567	A	T	1.093	0.0416929	0.0329405	FALSE	FALSE
rs17474834	chr22:43985863-43985864	A	G	1.16804	0.0728265	0.0329409	FALSE	FALSE
rs116970712	chr14:78295905-78295906	T	C	0.826253	0.0894856	0.0329413	FALSE	FALSE
rs56184975	chr1:159149252-159149253	T	G	1.11652	0.0516778	0.0329413	FALSE	FALSE
rs11628244	chr14:94494150-94494151	T	C	1.11097	0.0493391	0.0329415	FALSE	FALSE
rs112447307	chr2:175436575-175436576	C	A	1.15899	0.0691812	0.0329417	FALSE	FALSE
rs112197629	chr6:68997447-68997448	A	T	0.881777	0.0589914	0.032942	FALSE	FALSE
rs6916251	chr6:19761214-19761215	C	T	0.938368	0.0298265	0.032942	FALSE	FALSE
rs187040828	chr6:79802425-79802426	C	T	1.33795	0.136508	0.0329423	FALSE	FALSE
rs117156075	chr17:47537984-47537985	A	G	0.736334	0.143508	0.0329429	FALSE	FALSE
rs17074746	chr6:145360101-145360102	C	T	1.14816	0.0647814	0.0329437	FALSE	FALSE
rs72713161	chr1:83584695-83584696	C	T	0.91864	0.0397891	0.032944	FALSE	FALSE
rs72713163	chr1:83584727-83584728	A	T	0.91864	0.0397891	0.032944	FALSE	FALSE
rs2267033	chr22:24148532-24148533	G	A	1.10343	0.0461498	0.0329441	FALSE	FALSE
rs146492148	chr2:29075614-29075615	A	C	1.33746	0.136337	0.0329444	FALSE	FALSE
rs9319035	chr13:84903243-84903244	C	A	1.19786	0.0846484	0.0329444	FALSE	FALSE
rs150721825	chr3:128680649-128680650	G	A	0.905007	0.0468	0.0329447	FALSE	FALSE
rs77194685	chr11:28578491-28578492	A	T	0.864332	0.0683615	0.0329447	FALSE	FALSE
rs6473220	chr8:81245135-81245136	T	C	0.801894	0.103518	0.032945	FALSE	FALSE
rs183129719	chr19:40343282-40343283	A	C	1.2694	0.111849	0.0329451	FALSE	FALSE
rs78536858	chr5:50636702-50636703	T	G	1.16356	0.0710256	0.0329451	FALSE	FALSE
rs114205306	chr4:35419857-35419858	G	A	0.756336	0.130943	0.0329453	FALSE	FALSE
rs72717361	chr14:67713857-67713858	C	T	0.866929	0.0669549	0.0329454	FALSE	FALSE
rs113935915	chr10:123710637-123710638	C	T	0.734523	0.144666	0.0329467	FALSE	FALSE
rs149823869	chr10:123713521-123713522	C	G	0.734523	0.144666	0.0329467	FALSE	FALSE
rs73366436	chr10:123712977-123712978	A	C	0.734523	0.144666	0.0329467	FALSE	FALSE
rs1366798	chr2:57218796-57218797	T	G	0.93803	0.0299959	0.0329468	FALSE	FALSE
rs12768558	chr10:17610479-17610480	A	G	1.06588	0.029915	0.032947	FALSE	FALSE
rs79101404	chr3:21122922-21122923	C	T	1.19058	0.0817934	0.0329473	FALSE	FALSE
rs1903674	chr7:46320114-46320115	G	T	0.93581	0.0311069	0.0329474	FALSE	FALSE
rs192584215	chr3:133794642-133794643	T	C	0.749418	0.135254	0.0329474	FALSE	FALSE
rs6958928	chr7:20702027-20702028	A	G	0.899989	0.0494078	0.0329474	FALSE	FALSE
rs7873506	chr9:113139712-113139713	C	T	1.08048	0.0362922	0.0329474	FALSE	FALSE
rs11242303	chr5:135208907-135208908	T	C	0.927366	0.0353574	0.0329477	FALSE	FALSE
rs4662272	chr2:147669439-147669440	T	C	0.927518	0.0352804	0.0329477	FALSE	FALSE
rs4662273	chr2:147669546-147669547	C	T	0.927518	0.0352804	0.0329477	FALSE	FALSE
rs60131146	chr4:15526165-15526166	T	C	0.861261	0.0700315	0.0329481	FALSE	FALSE
rs13030906	chr2:4120198-4120199	A	G	1.07154	0.0323993	0.0329482	FALSE	FALSE
rs114922405	chr16:87213128-87213129	A	G	0.826587	0.0892996	0.0329484	FALSE	FALSE
rs2656011	chr5:99622426-99622427	A	G	0.92918	0.034441	0.0329485	FALSE	FALSE
rs476619	chr2:45146004-45146005	A	G	0.927337	0.035372	0.0329485	FALSE	FALSE
rs476710	chr2:45145968-45145969	A	G	0.927337	0.035372	0.0329485	FALSE	FALSE
rs477659	chr2:45145860-45145861	A	G	0.927337	0.035372	0.0329485	FALSE	FALSE
rs266058	chr2:104086427-104086428	T	C	0.938815	0.0296042	0.0329487	FALSE	FALSE
rs7791092	chr7:67252402-67252403	T	C	1.06601	0.0299725	0.0329487	FALSE	FALSE
rs76050799	chr22:37009849-37009850	T	C	1.22559	0.0953827	0.0329488	FALSE	FALSE
rs4673259	chr2:204582622-204582623	C	T	0.843595	0.0797496	0.0329491	FALSE	FALSE
rs72708095	chr4:180473327-180473328	C	T	1.1327	0.0584259	0.0329492	FALSE	FALSE
rs750608	chr15:74734614-74734615	T	C	0.891887	0.0536485	0.0329492	FALSE	FALSE
rs1049564	chr14:20940605-20940606	A	G	1.08531	0.0383842	0.0329494	FALSE	FALSE
rs7686797	chr4:153513299-153513300	G	A	0.932428	0.032805	0.0329494	FALSE	FALSE
rs78084374	chr2:167625582-167625583	T	G	1.10025	0.0447953	0.0329494	FALSE	FALSE
rs4426659	chr3:153206899-153206900	C	T	0.938197	0.0299132	0.0329495	FALSE	FALSE
rs7462737	chr8:17615455-17615456	T	C	0.918344	0.0399418	0.0329497	FALSE	FALSE
rs726129	chr2:194303709-194303710	C	G	1.06967	0.0315783	0.03295	FALSE	FALSE
rs726130	chr2:194303799-194303800	A	G	1.06967	0.0315783	0.03295	FALSE	FALSE
rs1047214	chr4:156135675-156135676	C	T	1.06522	0.0296272	0.0329501	FALSE	FALSE
rs2648851	chr8:129032225-129032226	T	G	0.93732	0.0303518	0.0329503	FALSE	FALSE
rs61361697	chr8:102416801-102416802	A	G	0.927345	0.0353681	0.0329505	FALSE	FALSE
rs386480	chr6:31946836-31946837	C	G	0.932993	0.0325215	0.0329507	FALSE	FALSE
rs142092421	chr6:23490517-23490518	G	T	0.744112	0.138588	0.0329514	FALSE	FALSE
rs804263	chr8:11630914-11630915	T	C	0.938276	0.0298737	0.0329516	FALSE	FALSE
rs10739461	chr9:119190683-119190684	C	T	1.079	0.0356523	0.0329517	FALSE	FALSE
rs12469420	chr2:97243304-97243305	A	G	1.07477	0.0338097	0.0329525	FALSE	FALSE
rs4907241	chr2:97241927-97241928	G	A	1.07477	0.0338097	0.0329525	FALSE	FALSE
rs315436	chr17:29982735-29982736	A	G	0.935985	0.0310205	0.0329526	FALSE	FALSE
rs72749889	chr15:93068192-93068193	T	G	1.20571	0.0877159	0.0329527	FALSE	FALSE
rs116797885	chr1:229562374-229562375	A	C	0.808211	0.0998438	0.032953	FALSE	FALSE
rs2680208	chr9:109978916-109978917	G	A	1.07015	0.0317899	0.0329533	FALSE	FALSE
rs74934984	chr8:124004039-124004040	G	T	1.10975	0.0488305	0.0329534	FALSE	FALSE
rs1062630	chr6:31138106-31138107	A	G	1.07785	0.0351509	0.0329535	FALSE	FALSE
rs113730470	chr20:20105846-20105847	G	T	1.144	0.0630801	0.0329536	FALSE	FALSE
rs115466552	chr20:20104467-20104468	T	C	1.144	0.0630801	0.0329536	FALSE	FALSE
rs115662384	chr20:20105373-20105374	T	C	1.144	0.0630801	0.0329536	FALSE	FALSE
rs12625132	chr20:20106333-20106334	A	G	1.144	0.0630801	0.0329536	FALSE	FALSE
rs2328494	chr20:20106049-20106050	G	A	1.144	0.0630801	0.0329536	FALSE	FALSE
rs4814943	chr20:20109459-20109460	T	C	1.144	0.0630801	0.0329536	FALSE	FALSE
rs57906407	chr20:20104783-20104784	G	A	1.144	0.0630801	0.0329536	FALSE	FALSE
rs58707609	chr20:20107603-20107604	A	T	1.144	0.0630801	0.0329536	FALSE	FALSE
rs58910532	chr20:20104816-20104817	A	C	1.144	0.0630801	0.0329536	FALSE	FALSE
rs60174111	chr20:20107610-20107611	C	T	1.144	0.0630801	0.0329536	FALSE	FALSE
rs61050300	chr20:20107356-20107357	A	T	1.144	0.0630801	0.0329536	FALSE	FALSE
rs61304447	chr20:20103477-20103478	C	G	1.144	0.0630801	0.0329536	FALSE	FALSE
rs61677630	chr20:20105202-20105203	C	T	1.144	0.0630801	0.0329536	FALSE	FALSE
rs73605591	chr20:20102875-20102876	A	C	1.144	0.0630801	0.0329536	FALSE	FALSE
rs73605592	chr20:20103047-20103048	G	C	1.144	0.0630801	0.0329536	FALSE	FALSE
rs73605595	chr20:20104598-20104599	A	T	1.144	0.0630801	0.0329536	FALSE	FALSE
rs73605597	chr20:20110140-20110141	G	A	1.144	0.0630801	0.0329536	FALSE	FALSE
rs73605598	chr20:20110278-20110279	G	A	1.144	0.0630801	0.0329536	FALSE	FALSE
rs73605599	chr20:20110925-20110926	G	C	1.144	0.0630801	0.0329536	FALSE	FALSE
rs937275	chr6:118624434-118624435	A	T	1.10052	0.044912	0.0329537	FALSE	FALSE
rs10150755	chr14:52545018-52545019	C	T	0.92886	0.0346034	0.032954	FALSE	FALSE
rs37307	chr7:41358115-41358116	G	A	1.07167	0.0324572	0.032954	FALSE	FALSE
rs3818321	chr14:93119406-93119407	T	C	1.27646	0.114455	0.0329541	FALSE	FALSE
rs4585459	chr5:28115797-28115798	T	C	0.923052	0.0375449	0.0329541	FALSE	FALSE
rs75848191	chr10:92760334-92760335	T	C	0.774408	0.119878	0.0329541	FALSE	FALSE
rs6723599	chr2:44335403-44335404	G	A	0.913462	0.0424419	0.0329543	FALSE	FALSE
rs4698409	chr4:15659765-15659766	G	A	0.935483	0.0312721	0.0329545	FALSE	FALSE
rs117452135	chr7:31088143-31088144	T	C	0.7482	0.136022	0.0329548	FALSE	FALSE
rs2155205	chr11:79880303-79880304	C	G	0.938627	0.0296989	0.0329548	FALSE	FALSE
rs6463310	chr7:5230955-5230956	C	A	1.1429	0.0626293	0.0329549	FALSE	FALSE
rs2498744	chr6:114054922-114054923	C	T	1.16548	0.0718046	0.0329551	FALSE	FALSE
rs17265470	chr8:96265872-96265873	C	A	1.17832	0.0769419	0.0329553	FALSE	FALSE
rs34635329	chr1:106511208-106511209	C	T	0.896429	0.0512687	0.032956	FALSE	FALSE
rs258697	chr7:81760483-81760484	A	G	1.0734	0.0332142	0.0329561	FALSE	FALSE
rs73037784	chr3:23347105-23347106	G	A	1.07551	0.0341325	0.0329563	FALSE	FALSE
rs9993450	chr4:158601878-158601879	C	T	0.915299	0.0415005	0.0329566	FALSE	FALSE
rs9960461	chr18:62031884-62031885	A	G	1.2441	0.102416	0.0329568	FALSE	FALSE
rs73014687	chr11:126806346-126806347	A	G	0.92505	0.0365318	0.0329571	FALSE	FALSE
rs117015620	chr16:6521877-6521878	T	C	0.804358	0.102087	0.0329574	FALSE	FALSE
rs59513828	chr8:9785224-9785225	A	C	0.905855	0.0463642	0.0329576	FALSE	FALSE
rs75699908	chr17:29901471-29901472	T	C	0.858993	0.0712722	0.0329577	FALSE	FALSE
rs9905128	chr17:69926023-69926024	G	A	1.06515	0.0295946	0.0329579	FALSE	FALSE
rs355834	chr2:165618055-165618056	A	G	0.922079	0.0380404	0.0329582	FALSE	FALSE
rs355836	chr2:165619048-165619049	A	G	0.922079	0.0380404	0.0329582	FALSE	FALSE
rs147208801	chr1:10687071-10687072	T	C	0.755808	0.131281	0.0329585	FALSE	FALSE
rs72631246	chr3:80115488-80115489	G	C	0.913207	0.042574	0.0329585	FALSE	FALSE
rs13278412	chr8:79311685-79311686	T	C	0.930427	0.0338144	0.0329586	FALSE	FALSE
rs4707487	chr6:89243433-89243434	A	G	0.934789	0.031621	0.0329587	FALSE	FALSE
rs11185433	chr1:104861922-104861923	A	G	0.920215	0.0389892	0.0329592	FALSE	FALSE
rs2546174	chr5:99628578-99628579	G	C	0.92905	0.0345087	0.0329592	FALSE	FALSE
rs113459138	chr12:25508223-25508224	C	G	0.83187	0.0863176	0.0329593	FALSE	FALSE
rs10811178	chr9:19411857-19411858	T	A	1.09126	0.0409504	0.0329601	FALSE	FALSE
rs72956647	chr6:101776933-101776934	G	C	0.726251	0.149988	0.0329601	FALSE	FALSE
rs6988145	chr8:114089313-114089314	T	G	0.931351	0.033349	0.0329603	FALSE	FALSE
rs11938878	chr4:21188502-21188503	A	C	0.897593	0.0506616	0.0329608	FALSE	FALSE
rs28382954	chr2:100026541-100026542	A	G	1.06551	0.0297539	0.0329608	FALSE	FALSE
rs11740442	chr5:50884449-50884450	A	T	0.934125	0.0319544	0.0329609	FALSE	FALSE
rs28480059	chr16:85552430-85552431	A	G	0.934095	0.0319697	0.0329609	FALSE	FALSE
rs73966276	chr18:70350297-70350298	G	A	0.787268	0.112159	0.032961	FALSE	FALSE
rs1501683	chr5:28247137-28247138	T	A	0.927814	0.0351335	0.0329613	FALSE	FALSE
rs12700326	chr7:21955737-21955738	A	G	1.08022	0.0361835	0.0329614	FALSE	FALSE
rs9525154	chr13:96861979-96861980	G	T	0.938538	0.0297445	0.0329615	FALSE	FALSE
rs113780003	chr22:49559173-49559174	A	G	0.750395	0.134653	0.0329616	FALSE	FALSE
rs117387959	chr10:71548870-71548871	T	A	0.739627	0.141431	0.0329617	FALSE	FALSE
rs11661598	chr18:36164844-36164845	C	T	1.08723	0.0392181	0.0329618	FALSE	FALSE
rs4823179	chr22:44341192-44341193	C	T	1.08765	0.0393965	0.0329618	FALSE	FALSE
rs10784439	chr12:65533855-65533856	C	T	0.931323	0.0333635	0.032962	FALSE	FALSE
rs10784440	chr12:65536606-65536607	C	T	0.931323	0.0333635	0.032962	FALSE	FALSE
rs1498792	chr12:65537669-65537670	T	C	0.931323	0.0333635	0.032962	FALSE	FALSE
rs2047485	chr12:65538010-65538011	G	A	0.931323	0.0333635	0.032962	FALSE	FALSE
rs6062862	chr20:61325222-61325223	A	G	0.902396	0.0481592	0.032962	FALSE	FALSE
rs73704870	chr8:112805864-112805865	G	A	1.08505	0.0382777	0.0329621	FALSE	FALSE
rs113638616	chr19:53676701-53676702	A	G	0.720566	0.153675	0.0329622	FALSE	FALSE
rs13124984	chr4:15421458-15421459	A	G	0.93386	0.0320879	0.0329626	FALSE	FALSE
rs10010767	chr4:37831866-37831867	T	A	0.81029	0.0986446	0.0329627	FALSE	FALSE
rs2744854	chr1:11419867-11419868	T	C	1.06605	0.0299932	0.0329628	FALSE	FALSE
rs111701460	chr11:14612801-14612802	T	C	1.12393	0.0547846	0.0329632	FALSE	FALSE
rs75669507	chr1:91046430-91046431	C	A	1.10383	0.0463232	0.0329632	FALSE	FALSE
rs12412416	chr10:37131253-37131254	T	C	0.882467	0.0586319	0.0329634	FALSE	FALSE
rs2346795	chr3:12367062-12367063	A	G	0.929809	0.0341268	0.0329639	FALSE	FALSE
rs55922053	chr4:156345246-156345247	A	G	0.935677	0.0311766	0.0329644	FALSE	FALSE
rs13158042	chr5:25615764-25615765	A	G	0.905137	0.0467377	0.0329647	FALSE	FALSE
rs13186811	chr5:25615984-25615985	A	T	0.905137	0.0467377	0.0329647	FALSE	FALSE
rs6874015	chr5:25614980-25614981	C	G	0.905137	0.0467377	0.0329647	FALSE	FALSE
rs804605	chr20:22192056-22192057	C	T	1.06548	0.0297428	0.0329647	FALSE	FALSE
rs75283340	chr7:69669180-69669181	T	C	1.16385	0.071153	0.0329648	FALSE	FALSE
rs11890681	chr2:113232432-113232433	T	C	1.10507	0.0468489	0.0329652	FALSE	FALSE
rs78898197	chr12:44682811-44682812	G	A	0.778312	0.117527	0.0329653	FALSE	FALSE
rs12581759	chr12:127801367-127801368	C	T	1.21627	0.0918113	0.0329658	FALSE	FALSE
rs1885600	chr14:82029416-82029417	T	C	0.78885	0.111221	0.0329659	FALSE	FALSE
rs10758357	chr9:36275926-36275927	C	T	1.0659	0.0299292	0.0329664	FALSE	FALSE
rs61780868	chr1:66162761-66162762	G	C	0.916547	0.0408637	0.0329664	FALSE	FALSE
rs4717113	chr7:73276585-73276586	G	A	0.929708	0.0341785	0.0329667	FALSE	FALSE
rs7001548	chr8:9357577-9357578	A	G	1.06556	0.0297756	0.0329668	FALSE	FALSE
rs35786364	chr2:103573515-103573516	T	A	1.0916	0.0410994	0.0329669	FALSE	FALSE
rs75043774	chr21:40885206-40885207	C	T	0.865434	0.0677727	0.0329669	FALSE	FALSE
rs80342760	chr21:40885198-40885199	G	A	0.865434	0.0677727	0.0329669	FALSE	FALSE
rs143573618	chr6:44931552-44931553	A	G	1.23435	0.0987316	0.032967	FALSE	FALSE
rs10502224	chr11:116870479-116870480	G	A	0.894224	0.0524264	0.0329671	FALSE	FALSE
rs6776917	chr3:146377106-146377107	A	T	0.933641	0.0321987	0.0329672	FALSE	FALSE
rs9944896	chr18:39011155-39011156	T	C	0.918927	0.0396481	0.0329675	FALSE	FALSE
rs117746067	chr10:101222299-101222300	A	G	0.897968	0.0504676	0.0329676	FALSE	FALSE
rs152596	chr5:106781231-106781232	T	C	1.07746	0.0349857	0.0329681	FALSE	FALSE
rs77092199	chr8:9894439-9894440	T	G	0.892608	0.0532755	0.0329684	FALSE	FALSE
rs72694022	chr4:165656855-165656856	C	T	0.938726	0.029652	0.0329685	FALSE	FALSE
rs72751634	chr1:224237605-224237606	T	C	1.06689	0.0303639	0.0329687	FALSE	FALSE
rs55967911	chr19:35873723-35873724	A	G	0.811079	0.0981915	0.0329689	FALSE	FALSE
rs56170770	chr19:35874062-35874063	G	A	0.811079	0.0981915	0.0329689	FALSE	FALSE
rs56178943	chr19:35875170-35875171	T	A	0.811079	0.0981915	0.0329689	FALSE	FALSE
rs2010179	chr8:77149680-77149681	T	G	1.06584	0.029903	0.0329691	FALSE	FALSE
rs7477402	chr10:59669986-59669987	G	A	0.898425	0.0502292	0.0329691	FALSE	FALSE
rs6560941	chr13:114974235-114974236	G	A	0.915089	0.0416111	0.0329696	FALSE	FALSE
rs7323386	chr13:114974694-114974695	T	G	0.915089	0.0416111	0.0329696	FALSE	FALSE
rs16902672	chr8:129165858-129165859	C	G	0.811054	0.0982065	0.0329697	FALSE	FALSE
rs1740447	chr6:161193778-161193779	A	G	1.087	0.0391208	0.0329697	FALSE	FALSE
rs77597401	chr1:212296064-212296065	G	A	0.870889	0.0648272	0.0329702	FALSE	FALSE
rs56209314	chr7:88449085-88449086	A	G	1.10386	0.0463363	0.0329704	FALSE	FALSE
rs10932981	chr2:223829081-223829082	T	C	0.872047	0.0642045	0.0329706	FALSE	FALSE
rs10932982	chr2:223829193-223829194	G	A	0.872047	0.0642045	0.0329706	FALSE	FALSE
rs35587801	chr4:31676504-31676505	T	G	1.28057	0.115974	0.0329706	FALSE	FALSE
rs471073	chr15:86268671-86268672	A	C	0.913106	0.042629	0.0329707	FALSE	FALSE
rs7018202	chr8:84971185-84971186	G	C	1.07854	0.035458	0.0329707	FALSE	FALSE
rs115065138	chr2:52626127-52626128	C	T	0.811569	0.0979093	0.032971	FALSE	FALSE
rs11942817	chr4:173784711-173784712	A	C	1.09359	0.0419544	0.0329715	FALSE	FALSE
rs1594521	chr13:47649258-47649259	A	G	1.08677	0.0390215	0.0329715	FALSE	FALSE
rs472871	chr1:166659363-166659364	T	C	0.909591	0.0444378	0.0329716	FALSE	FALSE
rs487625	chr1:166659486-166659487	G	C	0.909591	0.0444378	0.0329716	FALSE	FALSE
rs542999	chr1:166660877-166660878	A	G	0.909591	0.0444378	0.0329716	FALSE	FALSE
rs28534867	chr7:108864435-108864436	T	C	1.09318	0.041779	0.0329721	FALSE	FALSE
rs2475320	chr10:121604031-121604032	A	T	1.06521	0.0296232	0.0329722	FALSE	FALSE
rs78031736	chr3:163110027-163110028	C	A	0.865698	0.0676318	0.0329722	FALSE	FALSE
rs9815958	chr3:9626206-9626207	T	C	0.920693	0.0387488	0.0329724	FALSE	FALSE
rs7861175	chr9:113857336-113857337	C	T	1.08219	0.0370395	0.032973	FALSE	FALSE
rs114112491	chr1:78228428-78228429	A	G	0.746123	0.13734	0.0329733	FALSE	FALSE
rs13275833	chr8:39938944-39938945	G	A	1.06664	0.0302533	0.0329735	FALSE	FALSE
rs9938285	chr16:51187039-51187040	C	T	0.937653	0.0301892	0.0329736	FALSE	FALSE
rs78112504	chr11:5716512-5716513	A	G	1.14906	0.0651575	0.0329738	FALSE	FALSE
rs1944512	chr11:119879785-119879786	T	G	0.902513	0.0481017	0.0329741	FALSE	FALSE
rs117124716	chr11:103184159-103184160	T	C	1.29878	0.122596	0.0329742	FALSE	FALSE
rs28687009	chr4:18316939-18316940	A	G	1.07657	0.0346015	0.0329744	FALSE	FALSE
rs79406628	chr5:112519102-112519103	C	T	1.23454	0.0988099	0.0329745	FALSE	FALSE
rs618354	chr11:116700776-116700777	C	G	0.928586	0.0347459	0.0329746	FALSE	FALSE
rs10520958	chr5:30164475-30164476	T	G	1.08831	0.0396863	0.0329747	FALSE	FALSE
rs142171297	chr11:25573232-25573233	G	A	0.759346	0.129103	0.0329747	FALSE	FALSE
rs9852323	chr3:165403887-165403888	T	G	1.15224	0.0664539	0.032975	FALSE	FALSE
rs112321518	chr20:34087237-34087238	C	T	0.815082	0.0958865	0.0329751	FALSE	FALSE
rs62105958	chr19:5476376-5476377	T	A	0.874761	0.0627488	0.0329753	FALSE	FALSE
rs146084401	chr17:46000196-46000197	A	G	1.16509	0.0716582	0.0329754	FALSE	FALSE
rs6871347	chr5:136319368-136319369	T	A	1.06675	0.0303022	0.0329756	FALSE	FALSE
rs9660342	chr1:182860447-182860448	A	C	1.15849	0.0689904	0.0329757	FALSE	FALSE
rs592391	chr5:115810704-115810705	G	A	0.934776	0.0316303	0.0329758	FALSE	FALSE
rs4078416	chr14:51756835-51756836	G	A	0.835301	0.0843958	0.032976	FALSE	FALSE
rs72703426	chr9:21492847-21492848	C	T	0.881369	0.0592196	0.0329761	FALSE	FALSE
rs9547163	chr13:85908540-85908541	T	C	0.938533	0.0297498	0.0329761	FALSE	FALSE
rs4485263	chr14:46967551-46967552	G	A	1.06725	0.0305232	0.0329763	FALSE	FALSE
rs12874184	chr13:34658644-34658645	T	G	0.881589	0.0591028	0.0329765	FALSE	FALSE
rs71438024	chr13:34659821-34659822	G	A	0.881589	0.0591028	0.0329765	FALSE	FALSE
rs4883925	chr13:73843604-73843605	A	G	0.936712	0.0306605	0.0329766	FALSE	FALSE
3:40422869	chr3:40422868-40422869	T	C	1.07197	0.032594	0.0329767	FALSE	FALSE
rs1904148	chr5:99622119-99622120	G	T	0.929193	0.0344402	0.0329768	FALSE	FALSE
rs34381292	chr9:3933476-3933477	C	T	0.879853	0.0600276	0.0329768	FALSE	FALSE
rs10790172	chr11:116927739-116927740	G	T	1.10866	0.0483728	0.0329769	FALSE	FALSE
rs4245425	chr11:86461964-86461965	C	T	0.907987	0.0452669	0.0329771	FALSE	FALSE
rs73159659	chr7:129405438-129405439	C	T	0.854616	0.0736756	0.0329774	FALSE	FALSE
rs10875016	chr1:96942900-96942901	A	G	1.07741	0.0349661	0.0329777	FALSE	FALSE
rs13313520	chr15:41629126-41629127	G	T	1.07454	0.0337148	0.0329777	FALSE	FALSE
rs6905523	chr6:52585531-52585532	G	A	1.07508	0.0339517	0.0329777	FALSE	FALSE
rs8036026	chr15:41630498-41630499	G	C	1.07454	0.0337148	0.0329777	FALSE	FALSE
rs1416291	chr10:7021992-7021993	T	C	1.08438	0.0379908	0.0329782	FALSE	FALSE
rs66553430	chr5:117396128-117396129	T	C	1.15111	0.0659952	0.0329785	FALSE	FALSE
rs72699199	chr9:21353812-21353813	A	G	0.859018	0.0712666	0.0329785	FALSE	FALSE
rs79724742	chr7:7317108-7317109	T	G	0.901251	0.0487594	0.0329788	FALSE	FALSE
rs4558	chr9:71869909-71869910	T	A	1.11868	0.0525956	0.0329792	FALSE	FALSE
rs12094875	chr1:88912015-88912016	C	A	1.07396	0.0334632	0.0329793	FALSE	FALSE
rs12096107	chr1:88912446-88912447	T	A	1.07396	0.0334632	0.0329793	FALSE	FALSE
rs17062379	chr18:54777908-54777909	G	A	1.13175	0.0580413	0.0329794	FALSE	FALSE
rs76720119	chr18:54778234-54778235	G	C	1.13175	0.0580413	0.0329794	FALSE	FALSE
rs7640371	chr3:187740339-187740340	A	G	1.06555	0.0297757	0.0329796	FALSE	FALSE
rs72777651	chr2:12193160-12193161	C	A	0.908017	0.0452523	0.0329798	FALSE	FALSE
rs1534537	chr2:197263185-197263186	G	A	1.17185	0.0743715	0.03298	FALSE	FALSE
rs62305366	chr4:44664906-44664907	A	G	0.926493	0.0358055	0.0329801	FALSE	FALSE
rs142537713	chr7:115388501-115388502	A	G	0.747889	0.136237	0.0329802	FALSE	FALSE
rs144389393	chr7:115387963-115387964	T	C	0.747889	0.136237	0.0329802	FALSE	FALSE
rs150933666	chr7:115388895-115388896	A	G	0.747889	0.136237	0.0329802	FALSE	FALSE
rs255596	chr5:73293364-73293365	A	G	1.07546	0.034115	0.0329804	FALSE	FALSE
rs58803146	chr6:66597885-66597886	G	A	0.901227	0.0487724	0.0329804	FALSE	FALSE
rs11617469	chr13:64954153-64954154	G	C	1.06708	0.0304488	0.0329806	FALSE	FALSE
rs143690422	chr13:89849862-89849863	T	G	1.26351	0.10969	0.0329809	FALSE	FALSE
rs34601711	chr7:33959703-33959704	T	C	1.15115	0.066012	0.0329809	FALSE	FALSE
rs2792780	chr1:56757449-56757450	C	A	1.06549	0.0297505	0.0329812	FALSE	FALSE
rs4770659	chr13:24956055-24956056	G	A	0.850127	0.0761472	0.0329813	FALSE	FALSE
rs7858281	chr9:122235949-122235950	C	A	0.925059	0.036532	0.0329816	FALSE	FALSE
rs669255	chr10:14427454-14427455	C	A	1.07109	0.0322089	0.0329817	FALSE	FALSE
rs4925395	chr22:49051077-49051078	G	A	1.07596	0.0343358	0.0329818	FALSE	FALSE
rs67471101	chr11:98168196-98168197	T	C	1.14044	0.0616288	0.0329821	FALSE	FALSE
rs9829562	chr3:117923023-117923024	T	C	0.915025	0.0416469	0.0329824	FALSE	FALSE
rs11490770	chr6:115259369-115259370	G	A	0.937106	0.0304642	0.0329825	FALSE	FALSE
rs116650791	chr2:35635777-35635778	A	G	1.09483	0.0424886	0.0329825	FALSE	FALSE
rs62477484	chr7:62061128-62061129	T	G	1.0912	0.0409333	0.0329825	FALSE	FALSE
rs74562511	chr12:121941764-121941765	A	G	1.12138	0.0537245	0.0329827	FALSE	FALSE
rs9822440	chr3:179687237-179687238	C	A	1.08001	0.0360969	0.032983	FALSE	FALSE
rs151281593	chr3:54980792-54980793	C	T	1.24948	0.104454	0.0329831	FALSE	FALSE
rs12888615	chr14:72435704-72435705	T	C	0.922755	0.0377019	0.0329832	FALSE	FALSE
rs77231052	chr3:166052997-166052998	C	G	1.12975	0.0572132	0.0329832	FALSE	FALSE
rs1815354	chr13:96849492-96849493	T	A	0.938608	0.0297134	0.0329834	FALSE	FALSE
rs62454306	chr7:10512587-10512588	C	G	0.868548	0.0660944	0.0329834	FALSE	FALSE
rs2412804	chr4:58234539-58234540	T	G	0.903587	0.0475466	0.0329835	FALSE	FALSE
rs34540501	chr4:58234604-58234605	G	A	0.903587	0.0475466	0.0329835	FALSE	FALSE
rs34788768	chr4:58235503-58235504	G	A	0.903587	0.0475466	0.0329835	FALSE	FALSE
rs36057218	chr4:58234813-58234814	C	T	0.903587	0.0475466	0.0329835	FALSE	FALSE
rs62313045	chr4:58232631-58232632	T	A	0.903587	0.0475466	0.0329835	FALSE	FALSE
rs74395814	chr15:62268910-62268911	C	T	0.912274	0.0430595	0.0329838	FALSE	FALSE
rs10983265	chr9:119370218-119370219	A	G	1.07701	0.0347916	0.032984	FALSE	FALSE
rs11725494	chr4:6293854-6293855	C	T	0.937761	0.0301368	0.0329841	FALSE	FALSE
rs4746316	chr10:77403693-77403694	G	C	1.07064	0.0320123	0.0329844	FALSE	FALSE
rs9320455	chr6:113761875-113761876	G	C	0.938259	0.0298882	0.0329844	FALSE	FALSE
rs10953459	chr7:104562594-104562595	G	T	0.93851	0.0297628	0.0329847	FALSE	FALSE
rs58250549	chr2:41740087-41740088	A	C	1.0773	0.0349201	0.0329847	FALSE	FALSE
rs11193573	chr10:109399332-109399333	A	T	0.894754	0.0521542	0.0329849	FALSE	FALSE
rs1939816	chr11:105908721-105908722	T	C	1.0886	0.0398134	0.0329853	FALSE	FALSE
rs1939817	chr11:105908610-105908611	G	T	1.0886	0.0398134	0.0329853	FALSE	FALSE
rs2837019	chr21:40793464-40793465	C	T	0.924689	0.0367205	0.0329854	FALSE	FALSE
rs75384608	chr10:2502170-2502171	A	G	0.819088	0.0935925	0.0329854	FALSE	FALSE
rs186046791	chr6:63205385-63205386	C	T	0.720124	0.153983	0.0329855	FALSE	FALSE
rs10799934	chr1:161702140-161702141	A	C	0.885874	0.0568319	0.0329856	FALSE	FALSE
rs2304079	chr5:135207186-135207187	A	G	1.14479	0.0634188	0.0329856	FALSE	FALSE
rs62293721	chr3:135425744-135425745	C	T	0.778411	0.117482	0.0329857	FALSE	FALSE
rs9963324	chr18:62062516-62062517	A	G	1.1997	0.0853904	0.0329857	FALSE	FALSE
rs28694083	chr12:101200112-101200113	T	C	1.09145	0.0410412	0.0329859	FALSE	FALSE
rs79785789	chr2:195561588-195561589	A	G	1.30984	0.126583	0.0329859	FALSE	FALSE
rs11680619	chr2:31035456-31035457	T	C	0.932135	0.0329593	0.032986	FALSE	FALSE
rs9428838	chr1:239683288-239683289	T	C	1.0658	0.0298881	0.032986	FALSE	FALSE
rs12951080	chr17:8278545-8278546	A	G	0.932144	0.032955	0.0329861	FALSE	FALSE
rs149805383	chr10:15743933-15743934	A	G	0.708867	0.161373	0.0329861	FALSE	FALSE
rs6838863	chr4:80008581-80008582	A	G	0.913635	0.0423611	0.0329861	FALSE	FALSE
rs7605829	chr2:23035921-23035922	G	A	1.1056	0.0470826	0.0329865	FALSE	FALSE
rs3191064	chr12:13369573-13369574	G	A	0.893009	0.0530702	0.0329867	FALSE	FALSE
rs7995157	chr13:106932579-106932580	G	A	0.735198	0.144268	0.0329872	FALSE	FALSE
rs6714182	chr2:30999832-30999833	A	G	1.06694	0.0303889	0.0329874	FALSE	FALSE
rs11979761	chr7:139813710-139813711	T	G	0.932631	0.0327102	0.0329875	FALSE	FALSE
rs17132759	chr7:121218992-121218993	T	G	1.06619	0.0300603	0.0329876	FALSE	FALSE
rs17143518	chr7:121216637-121216638	A	T	1.06619	0.0300603	0.0329876	FALSE	FALSE
rs55818559	chr7:121219149-121219150	A	G	1.06619	0.0300603	0.0329876	FALSE	FALSE
rs6963361	chr7:121216480-121216481	A	G	1.06619	0.0300603	0.0329876	FALSE	FALSE
rs12450084	chr17:51063067-51063068	G	A	0.734375	0.144795	0.0329877	FALSE	FALSE
rs74816324	chr17:51062528-51062529	A	T	0.734375	0.144795	0.0329877	FALSE	FALSE
rs11724396	chr4:44725333-44725334	C	G	0.926549	0.0357789	0.0329879	FALSE	FALSE
rs9476609	chr6:14593059-14593060	C	A	0.921767	0.0382055	0.0329885	FALSE	FALSE
rs10112976	chr8:13785228-13785229	C	T	1.11045	0.0491356	0.0329886	FALSE	FALSE
rs144943234	chr13:113916633-113916634	T	C	1.37094	0.147965	0.0329888	FALSE	FALSE
rs12756799	chr1:169149114-169149115	A	T	0.936986	0.0305257	0.0329892	FALSE	FALSE
rs114306299	chr22:34144959-34144960	A	G	0.859044	0.0712571	0.0329894	FALSE	FALSE
rs6911204	chr6:163239569-163239570	T	C	1.09827	0.0439627	0.0329894	FALSE	FALSE
rs56209573	chr5:112294155-112294156	A	T	1.10867	0.048382	0.0329895	FALSE	FALSE
rs144008039	chr1:86968873-86968874	A	C	0.756279	0.131012	0.0329896	FALSE	FALSE
rs12355173	chr10:53966294-53966295	T	A	1.10312	0.0460272	0.0329897	FALSE	FALSE
rs12359674	chr10:53966306-53966307	T	C	1.10312	0.0460272	0.0329897	FALSE	FALSE
rs139030539	chr1:208328791-208328792	C	G	1.37312	0.148712	0.0329897	FALSE	FALSE
rs67024255	chr10:53966025-53966026	C	T	1.10312	0.0460272	0.0329897	FALSE	FALSE
rs12532542	chr7:128667411-128667412	T	C	0.934826	0.0316078	0.0329898	FALSE	FALSE
rs144816647	chr5:146307398-146307399	T	C	0.835601	0.0842337	0.0329899	FALSE	FALSE
rs1010130	chr10:25896564-25896565	T	C	0.90475	0.0469449	0.0329901	FALSE	FALSE
rs2152902	chr14:41918542-41918543	T	C	0.938132	0.0299523	0.0329902	FALSE	FALSE
rs138917007	chr3:24250451-24250452	C	T	1.22834	0.0964566	0.0329903	FALSE	FALSE
rs2424262	chr20:20115174-20115175	C	G	1.14396	0.0630776	0.0329903	FALSE	FALSE
rs2424263	chr20:20115280-20115281	G	A	1.14396	0.0630776	0.0329903	FALSE	FALSE
rs2424264	chr20:20117046-20117047	G	A	1.14396	0.0630776	0.0329903	FALSE	FALSE
rs2424265	chr20:20117106-20117107	A	C	1.14396	0.0630776	0.0329903	FALSE	FALSE
rs4814945	chr20:20117395-20117396	T	C	1.14396	0.0630776	0.0329903	FALSE	FALSE
rs6035556	chr20:20115532-20115533	A	C	1.14396	0.0630776	0.0329903	FALSE	FALSE
rs6046644	chr20:20116464-20116465	G	A	1.14396	0.0630776	0.0329903	FALSE	FALSE
rs60297984	chr12:1277221-1277222	C	T	0.932713	0.0326694	0.0329904	FALSE	FALSE
rs6123759	chr20:56579419-56579420	A	C	1.09709	0.0434561	0.0329905	FALSE	FALSE
rs16888770	chr5:21586179-21586180	G	A	0.883909	0.0578752	0.0329912	FALSE	FALSE
rs74958972	chr14:49393315-49393316	G	A	0.817279	0.0946326	0.0329912	FALSE	FALSE
rs73068191	chr3:36383513-36383514	T	C	1.07026	0.0318467	0.0329916	FALSE	FALSE
rs35656282	chr11:75876625-75876626	C	G	1.08831	0.0396887	0.0329919	FALSE	FALSE
rs9296653	chr6:51302900-51302901	G	A	0.924671	0.0367309	0.0329922	FALSE	FALSE
rs146511228	chr5:4697899-4697900	T	C	0.813464	0.0968275	0.0329924	FALSE	FALSE
rs2793674	chr1:56757323-56757324	T	C	1.0655	0.0297567	0.0329925	FALSE	FALSE
rs1952431	chr13:36726867-36726868	C	A	0.93728	0.0303791	0.0329927	FALSE	FALSE
rs618642	chr3:120520128-120520129	G	A	1.06651	0.0301988	0.0329929	FALSE	FALSE
rs73281645	chr7:23432285-23432286	T	A	1.07984	0.0360261	0.0329931	FALSE	FALSE
rs58962240	chr10:58826018-58826019	C	T	0.842167	0.0805644	0.0329933	FALSE	FALSE
rs118134467	chr16:82540654-82540655	T	C	1.18934	0.0813248	0.0329934	FALSE	FALSE
rs7767499	chr6:148024220-148024221	G	T	0.883203	0.0582507	0.0329935	FALSE	FALSE
rs1872467	chr4:20117415-20117416	A	G	0.921143	0.0385245	0.0329937	FALSE	FALSE
rs6543215	chr2:104118604-104118605	T	C	0.938605	0.0297168	0.0329937	FALSE	FALSE
rs60735114	chr7:149416523-149416524	G	T	0.876595	0.0617732	0.0329938	FALSE	FALSE
rs148294660	chr2:166073058-166073059	C	G	0.735811	0.143884	0.032994	FALSE	FALSE
rs11872068	chr17:2176527-2176528	A	G	1.06824	0.0309592	0.0329944	FALSE	FALSE
rs9824746	chr3:104246456-104246457	A	G	0.813366	0.0968855	0.0329948	FALSE	FALSE
rs75401907	chr6:104138858-104138859	C	A	1.12984	0.0572538	0.032995	FALSE	FALSE
rs113183157	chr7:154446159-154446160	A	G	1.11394	0.050608	0.0329951	FALSE	FALSE
rs12535280	chr7:154446424-154446425	A	G	1.11394	0.050608	0.0329951	FALSE	FALSE
rs74084318	chr12:30597369-30597370	A	G	1.30402	0.124502	0.0329951	FALSE	FALSE
rs1046976	chr2:234255547-234255548	C	T	0.88979	0.0547664	0.0329952	FALSE	FALSE
rs74149505	chr10:94921166-94921167	T	C	1.1149	0.051013	0.0329953	FALSE	FALSE
rs10850185	chr12:114065411-114065412	A	C	1.07033	0.0318768	0.0329954	FALSE	FALSE
rs73160855	chr7:139863109-139863110	A	G	1.12915	0.0569684	0.0329955	FALSE	FALSE
rs77678426	chr4:189533569-189533570	G	T	1.10951	0.0487388	0.0329955	FALSE	FALSE
rs17102135	chr5:144035922-144035923	G	T	0.92889	0.0345966	0.0329957	FALSE	FALSE
rs34971724	chr12:53543769-53543770	A	G	0.87242	0.0640128	0.0329957	FALSE	FALSE
rs147863818	chr12:118208728-118208729	A	C	0.860175	0.0706428	0.0329961	FALSE	FALSE
rs114936535	chr2:109974779-109974780	C	T	0.815508	0.0956526	0.0329962	FALSE	FALSE
rs2105447	chr1:80814733-80814734	A	C	1.12712	0.0561268	0.0329967	FALSE	FALSE
rs73250519	chr20:16093208-16093209	A	G	0.758434	0.129683	0.0329968	FALSE	FALSE
rs78338792	chr5:3303353-3303354	T	G	0.800077	0.104613	0.0329969	FALSE	FALSE
rs3904872	chr20:4312152-4312153	A	G	0.935372	0.0313354	0.0329975	FALSE	FALSE
rs79563519	chr8:118680049-118680050	T	C	1.23033	0.0972208	0.0329975	FALSE	FALSE
rs111468045	chr2:11234472-11234473	G	C	1.27886	0.115363	0.0329977	FALSE	FALSE
rs4309042	chr1:212239148-212239149	A	G	0.843908	0.0795981	0.0329982	FALSE	FALSE
rs9401907	chr6:127096180-127096181	C	T	1.07574	0.0342421	0.0329983	FALSE	FALSE
rs10904816	chr10:16831638-16831639	C	T	1.07595	0.0343327	0.0329984	FALSE	FALSE
rs10756690	chr9:15683561-15683562	T	C	1.066	0.0299748	0.0329985	FALSE	FALSE
rs13106913	chr4:70401463-70401464	T	C	0.842801	0.0802139	0.0329985	FALSE	FALSE
rs4432581	chr3:137075562-137075563	G	C	1.06694	0.0303913	0.0329986	FALSE	FALSE
rs2953092	chr7:153206483-153206484	G	T	1.0723	0.0327409	0.0329994	FALSE	FALSE
rs7545505	chr1:10747150-10747151	T	C	0.83758	0.0831291	0.0329994	FALSE	FALSE
rs8124308	chr20:23633093-23633094	C	T	1.0791	0.0357076	0.0329995	FALSE	FALSE
rs567029	chr8:102611706-102611707	C	T	0.938319	0.0298605	0.0329996	FALSE	FALSE
rs17577532	chr9:93794772-93794773	C	T	0.896842	0.0510653	0.0329999	FALSE	FALSE
rs56172213	chr9:93794932-93794933	T	G	0.896842	0.0510653	0.0329999	FALSE	FALSE
rs56394252	chr9:93795425-93795426	G	A	0.896842	0.0510653	0.0329999	FALSE	FALSE
rs80234085	chr9:93794915-93794916	G	A	0.896842	0.0510653	0.0329999	FALSE	FALSE
rs17555647	chr5:168544930-168544931	A	G	0.930676	0.0336966	0.0330001	FALSE	FALSE
rs10895896	chr11:105909219-105909220	C	T	1.08859	0.0398134	0.0330012	FALSE	FALSE
rs71363489	chr18:32740465-32740466	T	C	0.84597	0.078455	0.0330016	FALSE	FALSE
rs1257271	chr14:99848307-99848308	G	T	0.91435	0.0419978	0.0330017	FALSE	FALSE
rs2393270	chr10:59250695-59250696	A	G	1.09612	0.0430466	0.033002	FALSE	FALSE
rs10117971	chr9:118128048-118128049	G	C	1.06702	0.0304253	0.0330021	FALSE	FALSE
rs1599338	chr1:72846234-72846235	G	C	0.77971	0.116711	0.0330024	FALSE	FALSE
rs12576449	chr11:123971043-123971044	T	G	1.27635	0.114447	0.0330025	FALSE	FALSE
rs996436	chr7:81776583-81776584	C	A	1.07048	0.031946	0.0330027	FALSE	FALSE
rs743660	chr3:46402017-46402018	A	G	0.929512	0.0342845	0.0330033	FALSE	FALSE
rs75061883	chr3:140300034-140300035	A	G	1.25364	0.106024	0.0330034	FALSE	FALSE
rs4329187	chr7:41067806-41067807	T	C	1.06526	0.0296527	0.0330035	FALSE	FALSE
rs10895800	chr11:105141253-105141254	C	T	1.06808	0.0308929	0.0330037	FALSE	FALSE
rs4716279	chr6:10079909-10079910	T	C	0.909544	0.0444702	0.0330039	FALSE	FALSE
rs11126561	chr2:76982545-76982546	G	A	1.07506	0.0339478	0.0330041	FALSE	FALSE
rs9932809	chr16:5591405-5591406	A	G	1.07469	0.0337872	0.0330043	FALSE	FALSE
rs2320724	chr6:78247706-78247707	C	T	0.935479	0.031283	0.0330047	FALSE	FALSE
rs7598587	chr2:183407211-183407212	A	G	0.918236	0.0400096	0.0330049	FALSE	FALSE
rs66684331	chr10:66986904-66986905	C	G	1.1088	0.0484431	0.0330052	FALSE	FALSE
rs79800075	chr4:101105406-101105407	G	A	0.886869	0.0563121	0.0330055	FALSE	FALSE
rs446315	chr2:165609193-165609194	C	T	0.922048	0.0380664	0.0330056	FALSE	FALSE
rs17475467	chr11:14485639-14485640	T	C	0.86717	0.066848	0.0330058	FALSE	FALSE
rs62542895	chr8:115130877-115130878	T	C	1.11972	0.0530374	0.0330059	FALSE	FALSE
rs10780239	chr9:81175498-81175499	G	A	1.06725	0.0305264	0.0330063	FALSE	FALSE
rs10895804	chr11:105157206-105157207	T	C	1.06657	0.0302285	0.0330063	FALSE	FALSE
rs58940784	chr18:12903346-12903347	G	A	0.930522	0.0337754	0.0330063	FALSE	FALSE
rs76447333	chr12:47196630-47196631	G	A	0.881133	0.0593559	0.0330063	FALSE	FALSE
rs2272585	chr14:73683640-73683641	T	G	1.11333	0.0503563	0.0330064	FALSE	FALSE
rs75285540	chr4:164192422-164192423	G	C	1.16472	0.0715179	0.0330065	FALSE	FALSE
rs1395747	chr1:209488563-209488564	A	G	0.926201	0.0359586	0.0330067	FALSE	FALSE
rs1087611	chr5:99632545-99632546	T	G	0.929122	0.034482	0.0330069	FALSE	FALSE
rs4488791	chr3:155925897-155925898	A	T	1.07704	0.0348119	0.0330069	FALSE	FALSE
rs28465152	chr4:167566751-167566752	G	A	0.768039	0.123788	0.033007	FALSE	FALSE
rs12678729	chr8:95695661-95695662	T	G	1.06722	0.0305135	0.0330071	FALSE	FALSE
3:136494128	chr3:136494127-136494128	G	A	1.07949	0.0358768	0.0330074	FALSE	FALSE
rs12171317	chr3:136493660-136493661	G	C	1.07949	0.0358768	0.0330074	FALSE	FALSE
rs75382827	chr1:243965105-243965106	T	C	1.20122	0.0859954	0.0330074	FALSE	FALSE
rs13106388	chr4:140029039-140029040	C	A	0.928812	0.0346386	0.0330075	FALSE	FALSE
rs79900464	chr1:209374416-209374417	A	G	0.764192	0.126143	0.0330075	FALSE	FALSE
rs147181988	chr3:119025190-119025191	T	A	1.17858	0.0770682	0.0330077	FALSE	FALSE
rs149897017	chr11:29941444-29941445	A	T	1.28185	0.116466	0.0330077	FALSE	FALSE
rs10055322	chr5:107575511-107575512	C	T	0.933845	0.0321036	0.033008	FALSE	FALSE
rs12378512	chr9:27705372-27705373	C	T	1.07874	0.0355528	0.033008	FALSE	FALSE
rs12378513	chr9:27705376-27705377	C	T	1.07874	0.0355528	0.033008	FALSE	FALSE
rs77378254	chr8:5993020-5993021	A	G	1.20194	0.0862747	0.0330082	FALSE	FALSE
rs3127523	chr1:187738794-187738795	T	C	1.06914	0.0313584	0.0330083	FALSE	FALSE
rs117052443	chr6:71402826-71402827	T	C	1.29458	0.121101	0.0330087	FALSE	FALSE
rs117746159	chr6:71404263-71404264	T	G	1.29458	0.121101	0.0330087	FALSE	FALSE
rs12539253	chr7:45349608-45349609	C	T	1.11587	0.0514223	0.033009	FALSE	FALSE
rs9536726	chr13:55017660-55017661	T	C	0.933654	0.0321998	0.0330092	FALSE	FALSE
rs7742879	chr6:68434115-68434116	C	G	1.10114	0.045192	0.0330098	FALSE	FALSE
rs11819557	chr10:120218161-120218162	A	G	0.880046	0.059936	0.0330101	FALSE	FALSE
rs55901354	chr7:27876682-27876683	G	A	1.34764	0.139944	0.0330102	FALSE	FALSE
rs1651227	chr5:118886431-118886432	G	A	1.06864	0.0311374	0.0330103	FALSE	FALSE
rs78907051	chr6:107794600-107794601	C	T	0.771538	0.121658	0.0330106	FALSE	FALSE
rs78555404	chr7:11226526-11226527	A	G	0.861533	0.0699085	0.0330107	FALSE	FALSE
rs13075122	chr3:131462631-131462632	G	C	0.931972	0.0330462	0.0330108	FALSE	FALSE
rs62330907	chr4:152232439-152232440	C	T	1.06766	0.030709	0.0330108	FALSE	FALSE
rs55749266	chr1:104858189-104858190	C	A	0.920395	0.0389094	0.0330109	FALSE	FALSE
rs72789334	chr5:108311479-108311480	A	T	1.11486	0.0509985	0.0330112	FALSE	FALSE
rs183997163	chr5:153423038-153423039	C	G	0.794044	0.108172	0.0330114	FALSE	FALSE
rs17205560	chr11:84151184-84151185	C	A	0.832102	0.0862125	0.0330117	FALSE	FALSE
rs2118293	chr2:21066087-21066088	G	A	0.925613	0.0362577	0.0330119	FALSE	FALSE
rs13251018	chr8:93053580-93053581	T	G	0.927778	0.0351619	0.0330121	FALSE	FALSE
rs79259791	chr9:2175640-2175641	C	A	1.29412	0.120937	0.0330122	FALSE	FALSE
rs10926018	chr1:240095691-240095692	C	A	0.870767	0.0649085	0.0330124	FALSE	FALSE
rs12107451	chr3:22430701-22430702	C	T	0.757662	0.130172	0.0330124	FALSE	FALSE
rs13320061	chr3:162222966-162222967	C	T	1.07504	0.0339414	0.0330127	FALSE	FALSE
rs77577370	chr4:66296728-66296729	G	C	0.936314	0.030866	0.0330128	FALSE	FALSE
rs2994953	chr1:85031629-85031630	A	G	0.929583	0.0342504	0.0330129	FALSE	FALSE
rs2293657	chr12:66605005-66605006	T	A	0.933017	0.0325206	0.033013	FALSE	FALSE
rs139554006	chr14:53831557-53831558	A	G	1.36408	0.145635	0.0330135	FALSE	FALSE
rs76057919	chr1:242639679-242639680	C	A	1.15003	0.065569	0.0330136	FALSE	FALSE
rs4811257	chr20:50500094-50500095	A	G	0.833729	0.0852974	0.0330139	FALSE	FALSE
rs10912042	chr1:187255964-187255965	G	T	0.933999	0.0320278	0.033014	FALSE	FALSE
rs2132422	chr1:187256305-187256306	A	G	0.933999	0.0320278	0.033014	FALSE	FALSE
rs58120505	chr7:2029866-2029867	C	T	1.06603	0.029993	0.0330142	FALSE	FALSE
rs34436258	chr4:170594045-170594046	T	C	0.92933	0.0343783	0.0330145	FALSE	FALSE
rs34607126	chr4:170595803-170595804	T	A	0.92933	0.0343783	0.0330145	FALSE	FALSE
rs62333171	chr4:170593581-170593582	T	C	0.92933	0.0343783	0.0330145	FALSE	FALSE
rs13230201	chr7:88795073-88795074	A	C	1.06567	0.0298363	0.0330146	FALSE	FALSE
rs2214338	chr7:88793929-88793930	C	G	1.06567	0.0298363	0.0330146	FALSE	FALSE
rs7800954	chr7:88793692-88793693	A	G	1.06567	0.0298363	0.0330146	FALSE	FALSE
rs75469418	chr6:80809045-80809046	T	C	0.887829	0.0558074	0.0330147	FALSE	FALSE
rs13268373	chr8:72906868-72906869	T	G	1.07138	0.03234	0.0330151	FALSE	FALSE
rs10013090	chr4:37818642-37818643	A	G	0.809229	0.0992886	0.0330152	FALSE	FALSE
rs61191004	chr14:35535672-35535673	A	G	1.08236	0.0371243	0.0330152	FALSE	FALSE
rs17035390	chr1:10653621-10653622	C	T	0.838407	0.0826736	0.0330153	FALSE	FALSE
rs9367691	chr6:13865241-13865242	G	A	1.06665	0.0302657	0.0330154	FALSE	FALSE
rs12998090	chr2:157509040-157509041	C	T	1.07019	0.0318202	0.0330159	FALSE	FALSE
rs13223794	chr7:25547840-25547841	C	G	1.0948	0.0424842	0.0330159	FALSE	FALSE
rs68052276	chr2:157507664-157507665	G	T	1.07019	0.0318202	0.0330159	FALSE	FALSE
rs74866478	chr7:42856807-42856808	C	T	1.2038	0.0870036	0.0330159	FALSE	FALSE
rs7810539	chr7:64314188-64314189	T	A	0.938875	0.0295855	0.0330159	FALSE	FALSE
rs139726000	chr1:237666992-237666993	G	A	0.816398	0.0951518	0.0330161	FALSE	FALSE
rs11254307	chr10:17016257-17016258	T	C	0.937828	0.0301089	0.0330164	FALSE	FALSE
rs35984739	chr5:25622868-25622869	A	T	0.904973	0.0468367	0.0330164	FALSE	FALSE
rs11082228	chr18:38955769-38955770	A	T	0.918701	0.0397745	0.0330171	FALSE	FALSE
rs148699965	chr13:71839285-71839286	C	T	0.772905	0.120832	0.0330172	FALSE	FALSE
rs28380536	chr9:8300328-8300329	G	C	1.08731	0.0392661	0.0330174	FALSE	FALSE
rs11849244	chr14:41572967-41572968	T	C	1.08088	0.0364813	0.0330175	FALSE	FALSE
rs7711176	chr5:144043428-144043429	C	T	0.925509	0.0363114	0.0330178	FALSE	FALSE
rs12430725	chr13:61793386-61793387	T	C	0.888105	0.0556624	0.0330179	FALSE	FALSE
rs80246731	chr7:157120951-157120952	A	G	1.17315	0.0749069	0.0330179	FALSE	FALSE
rs7120597	chr11:58710579-58710580	C	A	1.06506	0.0295642	0.0330181	FALSE	FALSE
rs114327478	chr1:27559729-27559730	G	C	1.19514	0.0836191	0.0330183	FALSE	FALSE
rs147810594	chr1:27556634-27556635	T	A	1.19514	0.0836191	0.0330183	FALSE	FALSE
rs72696339	chr8:85223899-85223900	T	A	0.937837	0.0301045	0.0330184	FALSE	FALSE
rs6132492	chr20:22193191-22193192	A	G	1.06551	0.0297643	0.0330188	FALSE	FALSE
rs62148782	chr2:76118439-76118440	A	G	1.25557	0.106755	0.0330192	FALSE	FALSE
rs13274037	chr8:79306396-79306397	T	G	0.930553	0.0337626	0.0330195	FALSE	FALSE
rs739810	chr16:20757469-20757470	A	G	1.06616	0.0300513	0.0330195	FALSE	FALSE
rs146394372	chr1:98579378-98579379	A	T	0.795231	0.107476	0.0330196	FALSE	FALSE
rs1565048	chr8:127909395-127909396	A	G	1.21459	0.0911903	0.0330196	FALSE	FALSE
rs13116912	chr4:111172496-111172497	C	A	1.22089	0.0936177	0.0330197	FALSE	FALSE
rs4792955	chr17:42853426-42853427	A	G	1.06715	0.0304856	0.03302	FALSE	FALSE
rs11943330	chr4:13403997-13403998	A	G	1.17157	0.0742764	0.0330202	FALSE	FALSE
rs11684596	chr2:220018289-220018290	G	A	0.936349	0.0308498	0.0330203	FALSE	FALSE
rs2193446	chr7:53518859-53518860	T	C	0.917	0.0406449	0.0330203	FALSE	FALSE
rs150226674	chr3:61317586-61317587	T	C	1.23002	0.0971141	0.0330205	FALSE	FALSE
rs6450745	chr5:30122791-30122792	C	T	1.16818	0.0729175	0.0330205	FALSE	FALSE
rs6450746	chr5:30122879-30122880	G	A	1.16818	0.0729175	0.0330205	FALSE	FALSE
rs117718775	chr13:27483302-27483303	T	G	0.836448	0.0837737	0.0330206	FALSE	FALSE
rs61743184	chr5:140579833-140579834	A	G	0.743357	0.139119	0.0330207	FALSE	FALSE
rs1015330	chr6:36786071-36786072	T	C	0.921952	0.0381182	0.0330208	FALSE	FALSE
rs12214354	chr6:156487480-156487481	T	C	1.09844	0.0440414	0.0330209	FALSE	FALSE
rs11025603	chr11:3167176-3167177	T	C	0.913545	0.0424154	0.0330211	FALSE	FALSE
rs2464428	chr15:57360530-57360531	T	C	0.927927	0.0350883	0.0330217	FALSE	FALSE
rs77841339	chr2:86436435-86436436	T	C	0.844864	0.0790776	0.0330217	FALSE	FALSE
rs66473084	chr2:171028925-171028926	A	T	1.06752	0.0306478	0.0330219	FALSE	FALSE
rs72586392	chr7:42055498-42055499	A	G	0.917529	0.0403748	0.0330221	FALSE	FALSE
rs74056897	chr14:66375677-66375678	C	T	1.18417	0.0792952	0.0330223	FALSE	FALSE
rs143966726	chr14:67703812-67703813	T	C	0.785335	0.113352	0.0330224	FALSE	FALSE
rs1767195	chr10:72748503-72748504	A	C	1.10568	0.0471251	0.0330225	FALSE	FALSE
rs78264157	chr2:131789553-131789554	T	C	1.13826	0.0607464	0.0330229	FALSE	FALSE
rs10956923	chr8:95666633-95666634	C	T	0.936502	0.0307736	0.0330231	FALSE	FALSE
rs143982458	chr16:31758814-31758815	A	G	0.720857	0.153539	0.0330233	FALSE	FALSE
rs11188475	chr10:97524933-97524934	C	T	0.87695	0.0615935	0.0330234	FALSE	FALSE
rs112674940	chr5:122805772-122805773	C	G	0.868908	0.0659154	0.0330234	FALSE	FALSE
rs8139435	chr22:48304041-48304042	A	C	1.08999	0.0404193	0.0330234	FALSE	FALSE
rs484414	chr11:131915259-131915260	C	A	1.06714	0.0304842	0.0330243	FALSE	FALSE
rs6467148	chr7:127428381-127428382	G	A	1.0764	0.0345362	0.0330243	FALSE	FALSE
rs17262499	chr4:161067238-161067239	A	G	1.32932	0.133533	0.0330245	FALSE	FALSE
rs11050422	chr12:29901775-29901776	G	A	1.14112	0.0619231	0.0330249	FALSE	FALSE
rs79844428	chr2:109600807-109600808	A	G	1.22088	0.0936187	0.0330254	FALSE	FALSE
rs664623	chr1:9382356-9382357	A	G	0.822012	0.0919427	0.0330265	FALSE	FALSE
rs140386884	chr1:247946518-247946519	T	C	0.730227	0.147484	0.0330266	FALSE	FALSE
rs7022816	chr9:1519042-1519043	A	G	1.07223	0.0327156	0.0330266	FALSE	FALSE
rs76547855	chr5:126060673-126060674	C	G	0.796502	0.106731	0.0330266	FALSE	FALSE
rs4036024	chr16:78371497-78371498	G	A	1.11768	0.0521907	0.033027	FALSE	FALSE
rs10789890	chr11:112365258-112365259	A	G	1.08898	0.0399853	0.0330271	FALSE	FALSE
rs4759609	chr12:129790206-129790207	T	A	1.06734	0.0305705	0.0330276	FALSE	FALSE
rs8473	chr10:129899577-129899578	T	C	1.06474	0.0294278	0.0330278	FALSE	FALSE
rs16921031	chr9:4286897-4286898	T	C	1.18047	0.0778296	0.033028	FALSE	FALSE
rs78115630	chr20:17505135-17505136	A	G	1.18308	0.0788638	0.033028	FALSE	FALSE
rs118072892	chr14:103537904-103537905	A	C	0.803483	0.102639	0.0330281	FALSE	FALSE
rs6498945	chr16:64471016-64471017	A	G	0.928981	0.0345571	0.0330285	FALSE	FALSE
rs116568035	chr1:154339793-154339794	A	G	0.834994	0.084594	0.0330294	FALSE	FALSE
rs60670584	chr3:196042783-196042784	T	C	1.06579	0.029891	0.0330294	FALSE	FALSE
rs117199850	chr7:12543127-12543128	A	G	1.08448	0.0380443	0.0330298	FALSE	FALSE
rs61865987	chr10:110573930-110573931	A	G	0.79214	0.10931	0.0330298	FALSE	FALSE
rs7569167	chr2:111739038-111739039	A	G	1.08986	0.0403645	0.03303	FALSE	FALSE
rs1066857	chr3:191126688-191126689	A	G	1.07935	0.0358221	0.0330301	FALSE	FALSE
rs113466507	chr1:219948388-219948389	A	G	0.91189	0.0432685	0.0330303	FALSE	FALSE
rs12028121	chr1:219950971-219950972	T	A	0.91189	0.0432685	0.0330303	FALSE	FALSE
rs12028892	chr1:219951215-219951216	T	A	0.91189	0.0432685	0.0330303	FALSE	FALSE
rs1906599	chr4:111712685-111712686	T	C	1.08085	0.0364709	0.0330303	FALSE	FALSE
rs6691756	chr1:219944990-219944991	C	T	0.91189	0.0432685	0.0330303	FALSE	FALSE
rs142596194	chr7:76109712-76109713	A	C	1.22531	0.0953186	0.0330304	FALSE	FALSE
rs10467948	chr15:73408004-73408005	T	C	1.06723	0.0305236	0.0330306	FALSE	FALSE
rs111384509	chr13:19796552-19796553	T	C	0.877062	0.0615365	0.0330307	FALSE	FALSE
rs112433230	chr13:19795416-19795417	T	A	0.877062	0.0615365	0.0330307	FALSE	FALSE
rs6562750	chr13:73816221-73816222	A	C	0.938924	0.0295634	0.0330307	FALSE	FALSE
rs74968138	chr10:67388104-67388105	C	T	0.844706	0.0791698	0.0330307	FALSE	FALSE
rs9535573	chr13:51655575-51655576	A	G	0.934342	0.0318586	0.0330308	FALSE	FALSE
rs6738485	chr2:106809959-106809960	T	C	1.06696	0.0304034	0.0330311	FALSE	FALSE
rs17492450	chr9:137859805-137859806	T	C	0.825914	0.089724	0.0330313	FALSE	FALSE
rs1374678	chr3:63083407-63083408	T	A	1.17014	0.0737089	0.0330314	FALSE	FALSE
rs143892014	chr14:45102843-45102844	A	G	1.2243	0.0949321	0.0330315	FALSE	FALSE
rs116407640	chr2:228728713-228728714	G	A	0.755789	0.131348	0.0330316	FALSE	FALSE
rs12911715	chr15:51337101-51337102	T	C	0.935562	0.0312462	0.0330317	FALSE	FALSE
rs76134007	chr2:40976940-40976941	A	G	1.27454	0.113798	0.0330318	FALSE	FALSE
rs13050856	chr21:31666913-31666914	A	G	0.938098	0.0299765	0.0330319	FALSE	FALSE
rs341050	chr11:72349389-72349390	A	G	0.934832	0.0316126	0.033032	FALSE	FALSE
rs12195172	chr6:93557748-93557749	C	T	1.06481	0.0294604	0.0330322	FALSE	FALSE
rs6911118	chr6:93556647-93556648	G	C	1.06481	0.0294604	0.0330322	FALSE	FALSE
rs10454213	chr3:93776735-93776736	G	A	1.10628	0.0473816	0.0330323	FALSE	FALSE
rs13392329	chr2:26065591-26065592	T	G	1.06884	0.0312285	0.0330328	FALSE	FALSE
rs62348895	chr4:187390022-187390023	A	G	0.914897	0.0417247	0.033033	FALSE	FALSE
rs12602561	chr17:55155123-55155124	G	T	0.936983	0.0305349	0.0330334	FALSE	FALSE
rs1683853	chr10:72747698-72747699	G	C	1.10569	0.0471328	0.0330339	FALSE	FALSE
rs1683854	chr10:72747696-72747697	C	T	1.10569	0.0471328	0.0330339	FALSE	FALSE
rs1683855	chr10:72747580-72747581	A	G	1.10569	0.0471328	0.0330339	FALSE	FALSE
rs12610179	chr19:46421419-46421420	T	C	1.07576	0.0342569	0.033034	FALSE	FALSE
rs145610090	chr8:110931934-110931935	A	G	1.23841	0.100309	0.033034	FALSE	FALSE
rs9566288	chr13:38601298-38601299	A	C	1.0667	0.030291	0.0330344	FALSE	FALSE
rs111529360	chr22:29469588-29469589	T	C	1.16325	0.0709409	0.0330346	FALSE	FALSE
rs1439163	chr4:154582966-154582967	G	C	0.926092	0.0360199	0.0330346	FALSE	FALSE
rs1884152	chr6:152377179-152377180	A	G	1.10307	0.0460184	0.0330347	FALSE	FALSE
rs6906701	chr6:152376673-152376674	A	C	1.10307	0.0460184	0.0330347	FALSE	FALSE
rs6932864	chr6:152376474-152376475	A	G	1.10307	0.0460184	0.0330347	FALSE	FALSE
rs7088764	chr10:121272967-121272968	C	T	0.917351	0.0404684	0.033035	FALSE	FALSE
rs4712501	chr6:20495909-20495910	C	G	1.14359	0.0629418	0.0330353	FALSE	FALSE
rs2208968	chr1:78657909-78657910	A	G	0.843937	0.0795993	0.0330355	FALSE	FALSE
rs12758275	chr1:176190842-176190843	G	A	0.932761	0.0326536	0.0330357	FALSE	FALSE
rs115461805	chr3:189373102-189373103	C	T	1.28883	0.119032	0.0330361	FALSE	FALSE
rs206768	chr6:32961386-32961387	G	A	1.0675	0.0306434	0.0330367	FALSE	FALSE
rs10067099	chr5:174885741-174885742	G	A	1.2539	0.106142	0.0330369	FALSE	FALSE
rs4315762	chr4:154863424-154863425	G	C	0.918529	0.0398669	0.0330369	FALSE	FALSE
rs2322353	chr4:142727842-142727843	A	G	1.0914	0.041032	0.033037	FALSE	FALSE
rs11894975	chr2:212421533-212421534	C	T	1.07843	0.0354211	0.0330371	FALSE	FALSE
rs11986049	chr8:27015762-27015763	T	C	0.746353	0.137246	0.0330377	FALSE	FALSE
rs168137	chr1:194841042-194841043	T	A	0.937111	0.0304715	0.0330378	FALSE	FALSE
rs111355050	chr11:45600577-45600578	T	C	0.831633	0.0864899	0.033038	FALSE	FALSE
rs142901899	chr4:76068482-76068483	T	C	1.32568	0.132259	0.033038	FALSE	FALSE
rs5752478	chr22:27464052-27464053	A	G	0.934153	0.0319546	0.033038	FALSE	FALSE
rs73071680	chr2:211984040-211984041	G	A	0.835727	0.0841863	0.0330381	FALSE	FALSE
rs28463309	chr15:41666715-41666716	G	A	1.07439	0.0336592	0.0330383	FALSE	FALSE
rs6870085	chr5:78267850-78267851	A	G	0.93027	0.0339086	0.0330384	FALSE	FALSE
rs256579	chr2:190711669-190711670	T	C	1.17567	0.0759242	0.0330388	FALSE	FALSE
rs1806701	chr2:152930191-152930192	T	C	1.072	0.0326187	0.0330389	FALSE	FALSE
rs72818110	chr10:72614895-72614896	C	A	0.849027	0.0767796	0.033039	FALSE	FALSE
rs117044570	chr8:113140654-113140655	C	G	1.25329	0.105915	0.0330392	FALSE	FALSE
rs4327648	chr6:79606614-79606615	C	T	0.901186	0.0488098	0.0330392	FALSE	FALSE
rs9352674	chr6:79603340-79603341	G	T	0.901186	0.0488098	0.0330392	FALSE	FALSE
rs2161431	chr5:147726211-147726212	T	C	0.838206	0.0827973	0.0330393	FALSE	FALSE
rs76020005	chr3:183531359-183531360	T	C	0.877957	0.0610609	0.0330396	FALSE	FALSE
rs4236939	chr8:66148097-66148098	C	T	1.09949	0.0444947	0.0330398	FALSE	FALSE
rs9859012	chr3:142981622-142981623	C	T	0.892731	0.0532323	0.0330403	FALSE	FALSE
rs7785654	chr7:139990283-139990284	C	G	1.1073	0.0478175	0.0330404	FALSE	FALSE
rs9585127	chr13:100205331-100205332	T	C	0.924381	0.0368884	0.0330408	FALSE	FALSE
rs9888453	chr13:100204166-100204167	G	A	0.924381	0.0368884	0.0330408	FALSE	FALSE
rs142453842	chr2:143471303-143471304	G	A	0.721798	0.152943	0.0330411	FALSE	FALSE
rs183811163	chr2:143467274-143467275	T	A	0.721798	0.152943	0.0330411	FALSE	FALSE
rs10997772	chr10:69425247-69425248	A	G	1.09083	0.0407861	0.0330412	FALSE	FALSE
rs4636222	chr8:20460256-20460257	T	C	1.13804	0.0606625	0.0330414	FALSE	FALSE
rs7287872	chr22:33050518-33050519	A	G	0.725712	0.150406	0.0330416	FALSE	FALSE
rs10908810	chr1:160876922-160876923	G	A	0.935722	0.0311679	0.0330418	FALSE	FALSE
rs11884036	chr2:181008874-181008875	T	A	0.923391	0.0373913	0.0330419	FALSE	FALSE
rs10741337	chr11:90206107-90206108	G	A	0.910973	0.0437435	0.033042	FALSE	FALSE
rs74162623	chr10:132294541-132294542	G	A	1.14973	0.0654558	0.033042	FALSE	FALSE
rs62579128	chr9:90768148-90768149	A	G	0.938551	0.0297518	0.0330422	FALSE	FALSE
rs10091213	chr8:95717164-95717165	A	G	1.06717	0.0304988	0.0330423	FALSE	FALSE
rs61957248	chr13:52738192-52738193	C	T	1.15826	0.0689254	0.0330423	FALSE	FALSE
rs75724700	chr13:52747225-52747226	G	A	1.15826	0.0689254	0.0330423	FALSE	FALSE
rs80228221	chr1:82849287-82849288	G	A	0.899473	0.0497033	0.0330423	FALSE	FALSE
rs56236512	chr7:18844706-18844707	A	C	0.849049	0.0767693	0.0330428	FALSE	FALSE
rs74752484	chr3:72544949-72544950	G	A	0.738795	0.142025	0.0330429	FALSE	FALSE
rs79158159	chr9:85354632-85354633	C	T	0.802177	0.103411	0.0330429	FALSE	FALSE
rs17065983	chr13:76836826-76836827	C	G	1.14794	0.0647264	0.0330432	FALSE	FALSE
rs35039536	chr8:9578145-9578146	C	T	0.921203	0.0385047	0.0330433	FALSE	FALSE
rs60133342	chr3:67527883-67527884	T	C	1.21624	0.0918427	0.0330435	FALSE	FALSE
rs111503010	chr16:69283071-69283072	A	G	0.88209	0.0588589	0.0330438	FALSE	FALSE
rs113509192	chr16:69282273-69282274	A	C	0.88209	0.0588589	0.0330438	FALSE	FALSE
rs114240136	chr4:20693412-20693413	T	C	0.735297	0.144252	0.0330439	FALSE	FALSE
rs17198598	chr2:181450152-181450153	G	T	0.880093	0.0599224	0.0330439	FALSE	FALSE
rs1729948	chr2:2899796-2899797	T	C	0.928626	0.0347399	0.033044	FALSE	FALSE
rs2840382	chr1:111250017-111250018	G	T	0.882678	0.0585466	0.033044	FALSE	FALSE
rs919476	chr11:20888624-20888625	T	C	0.87806	0.0610077	0.033044	FALSE	FALSE
rs2836609	chr21:40044273-40044274	C	T	0.72683	0.149686	0.0330441	FALSE	FALSE
rs285198	chr20:42364733-42364734	G	A	0.936064	0.0309968	0.0330441	FALSE	FALSE
rs763908	chr6:10041489-10041490	C	A	0.934572	0.0317453	0.0330446	FALSE	FALSE
rs1580118	chr4:79998711-79998712	T	A	0.913637	0.0423742	0.033045	FALSE	FALSE
rs113462874	chr2:208666452-208666453	T	C	0.728552	0.148577	0.0330452	FALSE	FALSE
rs146981992	chr1:6902759-6902760	G	T	0.814428	0.0963011	0.0330452	FALSE	FALSE
rs114811004	chr5:146311818-146311819	G	A	0.83564	0.0842388	0.0330453	FALSE	FALSE
rs13147579	chr4:155449047-155449048	T	C	0.922234	0.0379806	0.0330456	FALSE	FALSE
rs35455333	chr4:155448830-155448831	G	T	0.922234	0.0379806	0.0330456	FALSE	FALSE
rs923177	chr10:72636449-72636450	T	G	0.930678	0.0337044	0.0330456	FALSE	FALSE
rs10443996	chr10:129394565-129394566	C	A	0.930577	0.0337552	0.0330458	FALSE	FALSE
rs34025721	chr10:129393742-129393743	A	G	0.930577	0.0337552	0.0330458	FALSE	FALSE
rs6665004	chr1:80869881-80869882	T	C	1.06732	0.0305668	0.0330458	FALSE	FALSE
rs6677470	chr1:80869791-80869792	G	A	1.06732	0.0305668	0.0330458	FALSE	FALSE
rs6920323	chr6:31352059-31352060	C	T	1.08611	0.0387548	0.0330459	FALSE	FALSE
rs118066100	chr7:130030171-130030172	A	G	1.24508	0.102836	0.0330464	FALSE	FALSE
rs10993069	chr9:96907391-96907392	T	C	0.937675	0.0301908	0.0330466	FALSE	FALSE
rs116870295	chr16:31784175-31784176	C	T	0.720886	0.153541	0.0330469	FALSE	FALSE
rs3850751	chr8:18069163-18069164	C	T	0.938419	0.0298188	0.0330471	FALSE	FALSE
rs6442777	chr3:3141792-3141793	T	C	1.06826	0.0309773	0.0330471	FALSE	FALSE
rs1835872	chr3:94694850-94694851	A	C	0.936375	0.0308415	0.0330476	FALSE	FALSE
rs112059022	chr19:14711851-14711852	A	T	1.07969	0.0359703	0.0330477	FALSE	FALSE
rs7495739	chr15:75185669-75185670	A	G	0.938493	0.0297818	0.0330477	FALSE	FALSE
rs72906660	chr3:83607457-83607458	T	C	0.928933	0.0345855	0.0330478	FALSE	FALSE
rs73238624	chr4:47668688-47668689	G	A	1.24226	0.101773	0.0330482	FALSE	FALSE
rs115757687	chr10:31926516-31926517	A	G	0.769248	0.123079	0.0330483	FALSE	FALSE
rs12619842	chr2:164945043-164945044	C	G	0.920817	0.0387025	0.0330484	FALSE	FALSE
rs17428810	chr2:32736042-32736043	C	T	1.07122	0.0322784	0.0330485	FALSE	FALSE
rs12618423	chr2:38058576-38058577	A	G	0.933442	0.0323137	0.0330488	FALSE	FALSE
rs17721368	chr3:64160995-64160996	C	T	0.927748	0.0351846	0.0330491	FALSE	FALSE
rs3771621	chr2:159438511-159438512	A	G	0.921762	0.0382216	0.03305	FALSE	FALSE
rs60015877	chr6:71629793-71629794	C	T	1.07207	0.0326501	0.0330504	FALSE	FALSE
rs4784260	chr16:51440950-51440951	C	T	0.925989	0.0360752	0.0330506	FALSE	FALSE
rs12200987	chr6:67423473-67423474	T	C	0.937577	0.0302402	0.0330508	FALSE	FALSE
rs852451	chr7:5670471-5670472	G	C	1.28187	0.116502	0.0330511	FALSE	FALSE
rs7601730	chr2:100025353-100025354	A	T	1.06547	0.029754	0.0330512	FALSE	FALSE
rs2957467	chr8:106323555-106323556	C	T	1.06499	0.0295402	0.0330513	FALSE	FALSE
rs61836672	chr10:7788995-7788996	C	T	0.786069	0.112933	0.0330518	FALSE	FALSE
rs967563	chr8:106396088-106396089	A	T	1.06513	0.0296028	0.0330519	FALSE	FALSE
rs17032414	chr3:10158301-10158302	G	C	0.918193	0.0400419	0.033052	FALSE	FALSE
rs17202558	chr18:53811578-53811579	A	T	1.36667	0.146556	0.033052	FALSE	FALSE
rs4233976	chr2:62666219-62666220	C	T	0.937759	0.0301493	0.0330521	FALSE	FALSE
rs2385480	chr18:19925895-19925896	A	G	0.936823	0.0306183	0.0330528	FALSE	FALSE
rs35339090	chr6:168181917-168181918	T	C	1.0659	0.0299411	0.0330529	FALSE	FALSE
rs4747249	chr10:6649654-6649655	T	C	0.923908	0.0371314	0.0330529	FALSE	FALSE
rs16892218	chr5:34042756-34042757	T	C	0.913145	0.0426289	0.0330533	FALSE	FALSE
rs114065728	chr12:100618900-100618901	T	G	0.818025	0.0942385	0.0330537	FALSE	FALSE
rs5000111	chr7:121217629-121217630	T	C	1.06618	0.0300674	0.0330537	FALSE	FALSE
rs17408597	chr12:18415848-18415849	G	A	0.87287	0.063792	0.0330538	FALSE	FALSE
rs191157379	chr15:73500590-73500591	A	G	1.3103	0.126797	0.0330538	FALSE	FALSE
rs7041555	chr9:32069370-32069371	A	C	1.08082	0.0364624	0.0330539	FALSE	FALSE
rs1331884	chr9:28384070-28384071	T	A	1.10331	0.0461243	0.033054	FALSE	FALSE
rs142803818	chr18:51309825-51309826	T	C	0.729154	0.148197	0.033054	FALSE	FALSE
rs12206453	chr6:51878784-51878785	A	G	0.937192	0.0304338	0.0330541	FALSE	FALSE
rs1416578	chr9:12239831-12239832	G	A	0.912322	0.0430522	0.0330541	FALSE	FALSE
rs2202980	chr18:48519070-48519071	G	C	1.06767	0.0307191	0.0330541	FALSE	FALSE
rs6608	chr17:7464412-7464413	T	C	1.0877	0.0394389	0.0330541	FALSE	FALSE
rs113767082	chr15:41559830-41559831	T	G	1.07425	0.0336038	0.0330544	FALSE	FALSE
rs66637606	chr19:46152537-46152538	T	C	1.09275	0.0416162	0.0330546	FALSE	FALSE
rs2955738	chr15:76431327-76431328	G	T	1.24782	0.103872	0.0330547	FALSE	FALSE
rs7852850	chr9:19073031-19073032	C	A	1.11675	0.0518066	0.0330549	FALSE	FALSE
rs11259175	chr10:14587884-14587885	T	C	1.15855	0.0690464	0.033055	FALSE	FALSE
rs72799569	chr5:154472318-154472319	G	T	0.786801	0.112498	0.033055	FALSE	FALSE
rs416220	chr13:42799833-42799834	G	A	0.936581	0.0307397	0.0330552	FALSE	FALSE
rs16915133	chr12:19311862-19311863	T	A	1.12288	0.0543759	0.0330553	FALSE	FALSE
rs72691925	chr9:21234293-21234294	G	C	0.858954	0.071333	0.0330555	FALSE	FALSE
rs114650010	chr5:176867254-176867255	T	C	1.23899	0.100541	0.0330558	FALSE	FALSE
rs78909297	chr11:127899505-127899506	A	G	0.834721	0.0847598	0.0330558	FALSE	FALSE
rs57993225	chr17:46729866-46729867	G	T	0.731706	0.146559	0.0330559	FALSE	FALSE
rs28712224	chr4:13426266-13426267	G	C	1.17448	0.0754543	0.0330563	FALSE	FALSE
rs3130521	chr6:31196375-31196376	T	C	0.936911	0.0305749	0.0330563	FALSE	FALSE
rs28588124	chr22:49274512-49274513	T	A	0.928543	0.0347843	0.0330567	FALSE	FALSE
rs4574859	chr8:19890321-19890322	A	G	1.06759	0.0306878	0.0330567	FALSE	FALSE
rs11735333	chr4:46993561-46993562	C	G	0.938154	0.029953	0.0330568	FALSE	FALSE
rs2240613	chr12:1892815-1892816	T	C	0.934804	0.0316311	0.0330571	FALSE	FALSE
rs585514	chr8:60902639-60902640	A	G	0.935792	0.0311354	0.0330577	FALSE	FALSE
rs679536	chr8:60901863-60901864	G	A	0.935792	0.0311354	0.0330577	FALSE	FALSE
rs7995343	chr13:87174280-87174281	T	C	1.07351	0.0332799	0.0330577	FALSE	FALSE
rs7999871	chr13:87174332-87174333	T	C	1.07351	0.0332799	0.0330577	FALSE	FALSE
rs1506846	chr12:62036533-62036534	T	C	1.09126	0.0409749	0.0330578	FALSE	FALSE
rs2891002	chr9:15780527-15780528	T	A	1.06599	0.0299819	0.0330579	FALSE	FALSE
rs16925461	chr8:60850530-60850531	C	T	0.936082	0.0309903	0.033058	FALSE	FALSE
8:129007834	chr8:129007833-129007834	A	G	0.773252	0.12065	0.0330581	FALSE	FALSE
rs17777550	chr8:129008217-129008218	A	G	0.773252	0.12065	0.0330581	FALSE	FALSE
rs76186332	chr8:129007194-129007195	T	G	0.773252	0.12065	0.0330581	FALSE	FALSE
rs76741786	chr8:129008393-129008394	C	A	0.773252	0.12065	0.0330581	FALSE	FALSE
rs10152686	chr15:51053332-51053333	A	C	0.935487	0.0312888	0.0330582	FALSE	FALSE
rs3788621	chr22:45171480-45171481	T	C	0.869892	0.0653973	0.0330587	FALSE	FALSE
rs117215829	chr14:97792185-97792186	G	A	1.26111	0.108847	0.0330588	FALSE	FALSE
rs3112593	chr16:52676367-52676368	T	C	0.936748	0.0306568	0.033059	FALSE	FALSE
rs371617	chr7:51985656-51985657	A	T	1.26131	0.108922	0.0330591	FALSE	FALSE
rs6557441	chr6:155933986-155933987	A	C	0.927276	0.0354251	0.0330594	FALSE	FALSE
rs7603850	chr2:69239626-69239627	T	C	0.85774	0.0719981	0.0330594	FALSE	FALSE
rs9468120	chr6:27382035-27382036	T	G	1.20599	0.0878785	0.0330596	FALSE	FALSE
rs143006871	chr17:43450304-43450305	C	T	0.841495	0.0809694	0.0330597	FALSE	FALSE
rs77423322	chr15:53112138-53112139	T	A	1.14214	0.0623547	0.0330599	FALSE	FALSE
rs6955684	chr7:134573357-134573358	A	G	0.922463	0.037867	0.0330601	FALSE	FALSE
rs10506121	chr12:34399034-34399035	C	G	0.93743	0.0303154	0.0330604	FALSE	FALSE
rs7100342	chr10:81791247-81791248	T	A	1.06557	0.0297995	0.0330605	FALSE	FALSE
rs9468464	chr6:28984511-28984512	C	T	1.13717	0.0603103	0.0330605	FALSE	FALSE
rs112970585	chr7:86888053-86888054	A	T	1.08686	0.0390814	0.0330608	FALSE	FALSE
rs113532794	chr7:86892301-86892302	G	T	1.08686	0.0390814	0.0330608	FALSE	FALSE
rs13145439	chr4:126103474-126103475	C	T	0.912268	0.0430813	0.0330608	FALSE	FALSE
rs72497818	chr7:44632818-44632819	T	C	1.21579	0.0916782	0.0330611	FALSE	FALSE
rs72712117	chr14:99147182-99147183	C	A	1.32583	0.13233	0.0330611	FALSE	FALSE
rs7669988	chr4:78681754-78681755	G	A	1.10859	0.0483686	0.0330611	FALSE	FALSE
rs9322775	chr6:104304349-104304350	T	C	1.29206	0.120225	0.0330611	FALSE	FALSE
rs6802333	chr3:40012819-40012820	T	A	0.935964	0.0310504	0.033062	FALSE	FALSE
rs8101143	chr19:21956135-21956136	G	A	1.07711	0.0348512	0.0330627	FALSE	FALSE
rs74836721	chr12:70609695-70609696	G	A	1.16973	0.0735572	0.0330629	FALSE	FALSE
rs3769190	chr2:173992451-173992452	A	C	0.812443	0.0974558	0.0330631	FALSE	FALSE
rs113654260	chr12:51310329-51310330	A	G	0.825366	0.0900515	0.0330633	FALSE	FALSE
rs57941443	chr6:169615869-169615870	C	A	1.09832	0.0440012	0.0330637	FALSE	FALSE
rs388705	chr3:136919570-136919571	C	T	0.930581	0.0337571	0.0330642	FALSE	FALSE
rs72622182	chr3:5674530-5674531	G	A	1.22027	0.0934035	0.0330642	FALSE	FALSE
rs117852987	chr9:140677933-140677934	A	G	1.21663	0.0920029	0.0330643	FALSE	FALSE
rs187232840	chr5:179835243-179835244	T	C	1.15709	0.0684605	0.0330643	FALSE	FALSE
rs2463753	chr6:72915730-72915731	A	G	1.06897	0.0312942	0.0330643	FALSE	FALSE
rs183742165	chr11:66592506-66592507	A	G	0.78846	0.111516	0.0330647	FALSE	FALSE
rs75722773	chr7:48702461-48702462	T	C	1.18903	0.0812362	0.0330647	FALSE	FALSE
rs1715778	chr1:245727531-245727532	C	T	1.13104	0.0577749	0.0330648	FALSE	FALSE
rs10267843	chr7:154434688-154434689	G	T	1.11464	0.0509238	0.033065	FALSE	FALSE
rs61785865	chr1:28597340-28597341	G	A	1.07615	0.0344339	0.0330651	FALSE	FALSE
rs80139154	chr20:10726659-10726660	C	T	1.13298	0.0585782	0.0330651	FALSE	FALSE
rs141282898	chr21:25803231-25803232	C	T	1.32157	0.130823	0.0330655	FALSE	FALSE
rs7571219	chr2:203583253-203583254	G	A	1.06485	0.0294827	0.0330655	FALSE	FALSE
rs2951929	chr6:76138559-76138560	A	G	1.06929	0.0314361	0.0330656	FALSE	FALSE
rs10206947	chr2:63425504-63425505	A	G	1.08497	0.0382628	0.0330657	FALSE	FALSE
rs35958665	chr11:39962141-39962142	T	G	0.867833	0.066512	0.0330658	FALSE	FALSE
rs76030596	chr6:156245355-156245356	G	A	1.11666	0.0517731	0.033066	FALSE	FALSE
rs2838038	chr21:42836684-42836685	T	A	0.908894	0.0448212	0.0330665	FALSE	FALSE
rs77675406	chr21:42837533-42837534	A	G	0.908894	0.0448212	0.0330665	FALSE	FALSE
rs7602156	chr2:51357901-51357902	A	G	0.915575	0.0413851	0.0330672	FALSE	FALSE
rs59602923	chr8:52836124-52836125	C	T	0.925093	0.036533	0.0330673	FALSE	FALSE
rs111962400	chr15:41618015-41618016	C	T	1.07431	0.0336334	0.0330684	FALSE	FALSE
rs114982001	chr3:65821112-65821113	C	A	1.19791	0.0847306	0.0330685	FALSE	FALSE
rs117840763	chr14:66562343-66562344	C	A	0.821503	0.0922558	0.0330686	FALSE	FALSE
rs116994663	chr14:67666441-67666442	G	A	0.78532	0.113391	0.033069	FALSE	FALSE
rs12694446	chr2:219994017-219994018	T	C	0.936176	0.0309452	0.0330695	FALSE	FALSE
rs600329	chr11:108163732-108163733	A	G	0.938355	0.0298544	0.0330695	FALSE	FALSE
rs6911963	chr6:82565256-82565257	A	G	0.913717	0.0423389	0.0330696	FALSE	FALSE
rs114677540	chr4:89160007-89160008	C	A	0.853501	0.0743272	0.0330699	FALSE	FALSE
rs2407627	chr12:89284690-89284691	G	T	0.829069	0.0879549	0.0330699	FALSE	FALSE
rs36176958	chr2:181450917-181450918	T	C	0.880612	0.0596549	0.0330699	FALSE	FALSE
rs80308505	chr4:89156437-89156438	G	T	0.853501	0.0743272	0.0330699	FALSE	FALSE
rs12767522	chr10:24775603-24775604	T	C	1.08468	0.0381419	0.0330701	FALSE	FALSE
rs76267944	chr16:2551014-2551015	T	C	0.835922	0.0840924	0.0330701	FALSE	FALSE
rs58615027	chr3:67526161-67526162	A	G	1.21403	0.0910033	0.0330703	FALSE	FALSE
rs16977933	chr15:87231190-87231191	C	T	1.075	0.0339329	0.0330706	FALSE	FALSE
rs35362206	chr2:116464791-116464792	T	G	0.916255	0.0410377	0.0330708	FALSE	FALSE
rs17697511	chr4:2717407-2717408	G	A	0.838589	0.0825978	0.033071	FALSE	FALSE
rs13108437	chr4:12285229-12285230	G	C	1.06602	0.0299964	0.0330712	FALSE	FALSE
rs75015630	chr20:43667604-43667605	C	A	1.08983	0.0403646	0.0330712	FALSE	FALSE
rs12618781	chr2:22436042-22436043	A	G	1.0656	0.0298144	0.0330715	FALSE	FALSE
rs41269155	chr1:16265903-16265904	A	T	0.888511	0.0554651	0.0330715	FALSE	FALSE
rs2464427	chr15:57360913-57360914	G	A	0.927947	0.0350885	0.0330716	FALSE	FALSE
rs79207912	chr1:160385103-160385104	A	G	1.13454	0.0592274	0.0330717	FALSE	FALSE
rs17032939	chr3:10510286-10510287	G	A	1.06779	0.0307776	0.0330719	FALSE	FALSE
rs28463885	chr3:176370598-176370599	T	C	0.891188	0.054054	0.033072	FALSE	FALSE
rs74414077	chr11:27168811-27168812	A	G	0.846254	0.078329	0.033072	FALSE	FALSE
rs1223245	chr1:226082424-226082425	G	A	1.06802	0.030877	0.0330721	FALSE	FALSE
rs13258360	chr8:97957831-97957832	A	G	0.880374	0.0597822	0.0330722	FALSE	FALSE
rs9488188	chr6:113776410-113776411	G	A	0.938298	0.0298835	0.0330725	FALSE	FALSE
rs43092	chr7:112252362-112252363	G	T	1.08376	0.0377438	0.033073	FALSE	FALSE
rs2367044	chr1:63517806-63517807	T	G	1.06699	0.0304248	0.0330731	FALSE	FALSE
rs2367045	chr1:63517830-63517831	T	C	1.06699	0.0304248	0.0330731	FALSE	FALSE
rs904426	chr1:63518085-63518086	G	C	1.06699	0.0304248	0.0330731	FALSE	FALSE
rs41370	chr16:11257328-11257329	G	A	0.935216	0.0314276	0.0330736	FALSE	FALSE
rs61194224	chr20:16094363-16094364	A	G	0.75311	0.133045	0.0330738	FALSE	FALSE
rs61255907	chr20:16094589-16094590	A	G	0.75311	0.133045	0.0330738	FALSE	FALSE
rs73250521	chr20:16093239-16093240	T	C	0.75311	0.133045	0.0330738	FALSE	FALSE
rs191850961	chr19:36651411-36651412	C	G	0.811405	0.098062	0.033074	FALSE	FALSE
rs36091699	chr4:167938120-167938121	G	A	1.17311	0.0749136	0.033074	FALSE	FALSE
rs1329508	chr10:110194422-110194423	C	T	1.0698	0.0316583	0.0330745	FALSE	FALSE
rs55996872	chr1:75895916-75895917	T	A	0.709309	0.161162	0.0330745	FALSE	FALSE
rs11659665	chr18:28823179-28823180	G	A	1.06547	0.0297583	0.0330746	FALSE	FALSE
rs75839301	chr3:4506113-4506114	C	G	0.751897	0.133802	0.0330747	FALSE	FALSE
rs7632667	chr3:146380312-146380313	A	C	0.933681	0.0321986	0.0330747	FALSE	FALSE
rs10870310	chr10:134290152-134290153	G	A	1.06522	0.0296444	0.0330748	FALSE	FALSE
rs11146389	chr10:134290674-134290675	T	G	1.06522	0.0296444	0.0330748	FALSE	FALSE
rs35908501	chr10:134290606-134290607	C	T	1.06522	0.0296444	0.0330748	FALSE	FALSE
rs12333375	chr7:64926822-64926823	G	A	0.936697	0.0306853	0.0330753	FALSE	FALSE
rs7842662	chr8:75279646-75279647	C	T	0.937802	0.030132	0.0330756	FALSE	FALSE
rs1143206	chr17:5284697-5284698	G	A	1.06646	0.0301918	0.0330758	FALSE	FALSE
rs57893102	chr19:21108923-21108924	C	T	0.836193	0.083943	0.0330759	FALSE	FALSE
rs74828861	chr7:141552407-141552408	T	C	1.25144	0.105245	0.0330759	FALSE	FALSE
rs147917190	chr5:64458818-64458819	A	C	1.23851	0.100372	0.0330762	FALSE	FALSE
rs34888209	chr4:114282395-114282396	A	G	0.903637	0.0475458	0.0330762	FALSE	FALSE
rs4834329	chr4:114280827-114280828	C	T	0.903637	0.0475458	0.0330762	FALSE	FALSE
rs62248402	chr3:46863803-46863804	A	T	1.33717	0.136337	0.0330764	FALSE	FALSE
rs7839318	chr8:140388239-140388240	G	C	1.25349	0.106012	0.0330764	FALSE	FALSE
rs148131334	chr7:66974614-66974615	G	T	0.739389	0.141675	0.0330765	FALSE	FALSE
rs149697938	chr8:93351369-93351370	T	C	1.22551	0.0954193	0.0330766	FALSE	FALSE
rs16856127	chr1:180511172-180511173	A	G	1.0815	0.0367637	0.0330766	FALSE	FALSE
rs114593112	chr5:162461186-162461187	A	G	1.24447	0.102624	0.0330767	FALSE	FALSE
rs11925035	chr3:164715740-164715741	G	T	0.910465	0.0440135	0.0330767	FALSE	FALSE
rs12107524	chr3:164717578-164717579	A	G	0.910465	0.0440135	0.0330767	FALSE	FALSE
rs144555682	chr16:67778811-67778812	T	C	0.732157	0.146287	0.0330767	FALSE	FALSE
rs7636760	chr3:164715140-164715141	C	T	0.910465	0.0440135	0.0330767	FALSE	FALSE
rs10747479	chr1:96956039-96956040	C	A	1.07734	0.0349547	0.0330768	FALSE	FALSE
rs10783049	chr1:96956124-96956125	G	T	1.07734	0.0349547	0.0330768	FALSE	FALSE
rs6670048	chr1:232634418-232634419	T	C	0.929056	0.034529	0.0330769	FALSE	FALSE
rs16917182	chr8:52994139-52994140	G	A	0.88207	0.0588808	0.0330774	FALSE	FALSE
rs2591096	chr14:76590673-76590674	G	A	1.08883	0.0399345	0.0330776	FALSE	FALSE
rs11749354	chr5:36042586-36042587	T	A	0.928779	0.0346688	0.033078	FALSE	FALSE
rs1730852	chr1:107655858-107655859	G	A	0.92005	0.0390998	0.033078	FALSE	FALSE
rs4776093	chr15:53193066-53193067	C	T	1.06763	0.0307064	0.0330781	FALSE	FALSE
rs117178826	chr8:119608352-119608353	T	C	0.730138	0.147584	0.0330784	FALSE	FALSE
rs13282660	chr8:17351283-17351284	A	G	1.13144	0.0579479	0.0330784	FALSE	FALSE
rs73234304	chr4:19628255-19628256	T	G	1.0915	0.0410812	0.0330784	FALSE	FALSE
rs1434235	chr8:103843031-103843032	G	A	0.937767	0.0301502	0.0330785	FALSE	FALSE
rs11099993	chr4:156144757-156144758	A	G	1.06521	0.0296441	0.0330786	FALSE	FALSE
rs111500137	chr4:112074013-112074014	T	G	0.917172	0.0405704	0.0330789	FALSE	FALSE
rs17071419	chr3:64755238-64755239	C	T	0.729769	0.147822	0.0330791	FALSE	FALSE
rs74978093	chr14:43317577-43317578	C	T	1.12473	0.0551554	0.0330791	FALSE	FALSE
rs11525890	chr7:154986134-154986135	C	T	0.929703	0.0342026	0.0330794	FALSE	FALSE
rs1882566	chr5:103462548-103462549	A	G	1.06688	0.0303772	0.0330796	FALSE	FALSE
rs77775114	chr6:80784997-80784998	A	G	1.15317	0.0668731	0.0330796	FALSE	FALSE
rs11194924	chr10:111695772-111695773	C	G	1.09289	0.0416806	0.0330797	FALSE	FALSE
rs535218	chr11:58695837-58695838	T	C	1.06492	0.0295129	0.0330798	FALSE	FALSE
rs8085063	chr18:77223653-77223654	G	T	1.07027	0.0318647	0.0330801	FALSE	FALSE
rs190554227	chr13:85342318-85342319	T	C	0.735385	0.144226	0.0330802	FALSE	FALSE
rs12089905	chr1:99128785-99128786	G	A	0.928427	0.0348474	0.0330805	FALSE	FALSE
rs16840623	chr2:157506110-157506111	A	T	1.07017	0.0318206	0.0330805	FALSE	FALSE
rs6670282	chr1:115899921-115899922	A	G	1.08878	0.0399141	0.0330808	FALSE	FALSE
rs59860189	chr8:93203553-93203554	T	C	0.843671	0.0797674	0.0330811	FALSE	FALSE
rs60851394	chr8:93203901-93203902	A	G	0.843671	0.0797674	0.0330811	FALSE	FALSE
rs643625	chr3:182606978-182606979	G	A	0.926502	0.0358216	0.0330814	FALSE	FALSE
rs2112614	chr5:114812583-114812584	G	A	1.10256	0.0458147	0.0330819	FALSE	FALSE
rs9668080	chr12:34741312-34741313	A	G	0.938184	0.0299419	0.0330825	FALSE	FALSE
rs10167042	chr2:51357458-51357459	T	C	0.915361	0.0414985	0.0330827	FALSE	FALSE
rs73138027	chr3:98567732-98567733	A	G	1.08944	0.0401983	0.0330836	FALSE	FALSE
rs60734626	chr3:140297237-140297238	T	C	1.25349	0.10602	0.0330841	FALSE	FALSE
rs56372128	chr5:169090750-169090751	G	A	0.929374	0.0343699	0.0330849	FALSE	FALSE
rs76984895	chr8:119997744-119997745	T	A	0.866497	0.0672421	0.0330851	FALSE	FALSE
rs12635925	chr3:195995619-195995620	T	C	0.931379	0.0333586	0.0330853	FALSE	FALSE
rs56223608	chr7:2532172-2532173	G	C	0.909795	0.0443614	0.0330853	FALSE	FALSE
rs11792922	chr9:81174573-81174574	G	A	1.0671	0.0304776	0.0330854	FALSE	FALSE
rs12070592	chr1:7151664-7151665	T	C	0.907728	0.0454286	0.0330854	FALSE	FALSE
rs35996100	chr7:24008754-24008755	G	A	1.16048	0.0698409	0.0330854	FALSE	FALSE
rs71526036	chr7:24014233-24014234	G	A	1.16048	0.0698409	0.0330854	FALSE	FALSE
rs12604030	chr17:53940386-53940387	C	A	1.0973	0.0435696	0.0330855	FALSE	FALSE
rs1454108	chr17:53942942-53942943	A	T	1.0973	0.0435696	0.0330855	FALSE	FALSE
rs4327106	chr17:53939455-53939456	C	T	1.0973	0.0435696	0.0330855	FALSE	FALSE
rs930795	chr17:53939805-53939806	T	G	1.0973	0.0435696	0.0330855	FALSE	FALSE
rs930796	chr17:53940000-53940001	A	G	1.0973	0.0435696	0.0330855	FALSE	FALSE
rs2800968	chr22:19090369-19090370	G	T	1.13892	0.0610427	0.0330856	FALSE	FALSE
rs56084099	chr8:10451256-10451257	A	G	0.909237	0.0446494	0.0330864	FALSE	FALSE
rs1180199	chr6:83959022-83959023	C	T	0.93726	0.0304051	0.0330865	FALSE	FALSE
rs17257767	chr7:46654177-46654178	A	G	1.26846	0.111591	0.0330865	FALSE	FALSE
rs61995005	chr14:63874722-63874723	G	A	1.13497	0.05941	0.0330865	FALSE	FALSE
rs4501063	chr3:192974089-192974090	C	T	1.06512	0.0296054	0.0330868	FALSE	FALSE
rs115591466	chr5:122791102-122791103	T	G	0.860756	0.0703628	0.0330872	FALSE	FALSE
rs77751424	chr17:64515647-64515648	C	T	0.858977	0.0713334	0.0330872	FALSE	FALSE
rs145458324	chr6:152913272-152913273	A	C	1.32695	0.132745	0.0330877	FALSE	FALSE
rs1849183	chr3:103314849-103314850	A	G	1.07218	0.0327039	0.0330879	FALSE	FALSE
rs972564	chr7:88794465-88794466	G	T	1.06565	0.0298366	0.0330879	FALSE	FALSE
rs56299541	chr10:132142219-132142220	A	G	1.14676	0.0642598	0.0330881	FALSE	FALSE
rs11105720	chr12:91038632-91038633	C	T	0.931641	0.0332275	0.0330883	FALSE	FALSE
rs5748275	chr22:19534473-19534474	C	T	0.859678	0.0709509	0.0330883	FALSE	FALSE
rs76494968	chr8:9842449-9842450	T	C	0.863459	0.0688917	0.0330883	FALSE	FALSE
rs2503957	chr6:67865544-67865545	T	C	1.09635	0.043167	0.0330885	FALSE	FALSE
rs10511851	chr9:30237330-30237331	T	G	0.887215	0.0561555	0.0330889	FALSE	FALSE
rs55708611	chr11:28427145-28427146	T	C	0.911434	0.0435175	0.0330889	FALSE	FALSE
rs7316880	chr12:66706025-66706026	G	A	1.07486	0.0338781	0.0330889	FALSE	FALSE
rs148390131	chr6:51785899-51785900	A	T	1.10807	0.0481573	0.0330892	FALSE	FALSE
rs78133292	chr5:173374035-173374036	G	A	0.916345	0.0409961	0.0330892	FALSE	FALSE
rs12644502	chr4:79825149-79825150	T	C	1.16934	0.073411	0.0330894	FALSE	FALSE
rs12647653	chr4:79825214-79825215	G	A	1.16934	0.073411	0.0330894	FALSE	FALSE
rs12650337	chr4:79825081-79825082	T	G	1.16934	0.073411	0.0330894	FALSE	FALSE
rs1426137	chr4:79825476-79825477	A	T	1.16934	0.073411	0.0330894	FALSE	FALSE
rs17003488	chr4:79824232-79824233	C	A	1.16934	0.073411	0.0330894	FALSE	FALSE
rs17003492	chr4:79825880-79825881	A	T	1.16934	0.073411	0.0330894	FALSE	FALSE
rs61073409	chr4:79819978-79819979	T	C	1.16934	0.073411	0.0330894	FALSE	FALSE
rs62307968	chr4:79819650-79819651	A	T	1.16934	0.073411	0.0330894	FALSE	FALSE
rs1565886	chr6:98863290-98863291	T	A	0.93249	0.0328	0.0330898	FALSE	FALSE
rs3104091	chr6:98857549-98857550	T	C	0.93249	0.0328	0.0330898	FALSE	FALSE
rs3104093	chr6:98860466-98860467	T	C	0.93249	0.0328	0.0330898	FALSE	FALSE
rs3105723	chr6:98862613-98862614	T	A	0.93249	0.0328	0.0330898	FALSE	FALSE
rs3105728	chr6:98857396-98857397	C	T	0.93249	0.0328	0.0330898	FALSE	FALSE
rs3123342	chr6:98857655-98857656	C	T	0.93249	0.0328	0.0330898	FALSE	FALSE
rs9372831	chr6:98861496-98861497	C	T	0.93249	0.0328	0.0330898	FALSE	FALSE
rs113648898	chr8:101437845-101437846	A	G	0.846589	0.0781515	0.0330901	FALSE	FALSE
rs112585342	chr3:94019400-94019401	A	G	1.20066	0.0858163	0.0330902	FALSE	FALSE
rs6081183	chr20:18510174-18510175	A	G	1.08214	0.0370439	0.0330902	FALSE	FALSE
rs1536661	chr9:138002095-138002096	T	C	1.0927	0.0416031	0.0330904	FALSE	FALSE
rs3118404	chr1:68879738-68879739	A	G	0.925504	0.0363291	0.0330907	FALSE	FALSE
rs12270590	chr11:37694229-37694230	T	C	1.14377	0.0630348	0.0330908	FALSE	FALSE
rs112048266	chr14:35848061-35848062	G	A	0.902852	0.0479575	0.033091	FALSE	FALSE
rs35012496	chr7:62063296-62063297	A	G	1.09118	0.0409478	0.033091	FALSE	FALSE
rs10765320	chr11:90204965-90204966	T	C	0.910996	0.0437439	0.0330912	FALSE	FALSE
rs10830508	chr11:90204559-90204560	G	A	0.910996	0.0437439	0.0330912	FALSE	FALSE
rs10830509	chr11:90204900-90204901	G	A	0.910996	0.0437439	0.0330912	FALSE	FALSE
rs10830510	chr11:90204963-90204964	C	T	0.910996	0.0437439	0.0330912	FALSE	FALSE
rs6782338	chr3:116788761-116788762	T	C	0.938644	0.0297136	0.0330912	FALSE	FALSE
rs16833261	chr1:191149234-191149235	G	A	0.728229	0.148824	0.0330917	FALSE	FALSE
rs10408506	chr19:30050291-30050292	C	G	0.816791	0.0949674	0.0330919	FALSE	FALSE
rs10408546	chr19:30050345-30050346	A	G	0.816791	0.0949674	0.0330919	FALSE	FALSE
rs10416728	chr19:30050480-30050481	C	T	0.816791	0.0949674	0.0330919	FALSE	FALSE
rs112416244	chr19:30048520-30048521	T	G	0.816791	0.0949674	0.0330919	FALSE	FALSE
rs113431600	chr19:30048461-30048462	C	T	0.816791	0.0949674	0.0330919	FALSE	FALSE
rs11879741	chr19:30051300-30051301	G	C	0.816791	0.0949674	0.0330919	FALSE	FALSE
rs78032501	chr2:227684291-227684292	C	G	1.25165	0.105334	0.0330922	FALSE	FALSE
rs10733301	chr9:15764177-15764178	G	A	1.06593	0.029963	0.0330926	FALSE	FALSE
rs10491908	chr9:9963878-9963879	C	T	1.09125	0.0409804	0.0330927	FALSE	FALSE
rs55703032	chr6:156512069-156512070	A	G	1.1	0.0447261	0.033093	FALSE	FALSE
rs2901130	chr11:34433204-34433205	T	C	1.07067	0.032045	0.0330931	FALSE	FALSE
rs37300	chr7:41356374-41356375	G	A	1.07161	0.0324576	0.0330931	FALSE	FALSE
rs114450459	chr5:26184832-26184833	T	G	1.25247	0.105644	0.0330932	FALSE	FALSE
rs3734112	chr5:13701326-13701327	A	G	1.06556	0.0297972	0.0330933	FALSE	FALSE
rs12205154	chr6:66075479-66075480	C	A	1.07033	0.031894	0.0330935	FALSE	FALSE
rs11660068	chr18:48086942-48086943	T	C	1.06547	0.0297598	0.0330943	FALSE	FALSE
rs11660095	chr18:48087042-48087043	T	C	1.06547	0.0297598	0.0330943	FALSE	FALSE
rs4883926	chr13:73843654-73843655	T	C	0.936824	0.030625	0.0330951	FALSE	FALSE
rs10821385	chr9:97450426-97450427	T	C	1.0683	0.0310025	0.0330955	FALSE	FALSE
rs17624199	chr16:69203456-69203457	A	G	0.882008	0.0589202	0.0330955	FALSE	FALSE
rs80284501	chr10:2396961-2396962	T	C	1.17495	0.0756593	0.0330955	FALSE	FALSE
rs113492169	chr19:5599321-5599322	A	G	0.847188	0.077822	0.0330956	FALSE	FALSE
rs114104852	chr3:39404656-39404657	C	T	1.28537	0.117813	0.0330956	FALSE	FALSE
rs115776307	chr3:39395776-39395777	G	A	1.28537	0.117813	0.0330956	FALSE	FALSE
rs116094658	chr3:39407179-39407180	C	T	1.28537	0.117813	0.0330956	FALSE	FALSE
rs191129146	chr3:39410500-39410501	C	T	1.28537	0.117813	0.0330956	FALSE	FALSE
rs35926859	chr22:43597553-43597554	A	G	1.10413	0.0464863	0.0330956	FALSE	FALSE
rs61732061	chr3:39401064-39401065	T	C	1.28537	0.117813	0.0330956	FALSE	FALSE
rs79599852	chr3:39399200-39399201	T	C	1.28537	0.117813	0.0330956	FALSE	FALSE
rs78101117	chr1:186882648-186882649	T	C	1.24851	0.104159	0.0330957	FALSE	FALSE
rs10112198	chr8:142326569-142326570	T	C	1.17052	0.0738891	0.0330958	FALSE	FALSE
rs113862188	chr11:92811623-92811624	T	C	1.26642	0.11084	0.033096	FALSE	FALSE
rs73088733	chr3:43276145-43276146	T	C	0.849541	0.0765205	0.033096	FALSE	FALSE
rs79766389	chr8:30183607-30183608	A	G	1.1099	0.0489331	0.033096	FALSE	FALSE
rs16958804	chr16:82912655-82912656	A	C	0.822071	0.0919456	0.0330962	FALSE	FALSE
rs6939640	chr6:145401410-145401411	G	A	1.08096	0.0365354	0.0330964	FALSE	FALSE
rs2205306	chr21:19515868-19515869	T	C	1.07585	0.0343114	0.0330966	FALSE	FALSE
rs4659664	chr1:236555309-236555310	A	T	0.917186	0.040567	0.0330967	FALSE	FALSE
rs10758051	chr9:31315254-31315255	G	A	1.15549	0.0678232	0.0330968	FALSE	FALSE
rs11919270	chr3:94334827-94334828	A	G	0.932852	0.0326193	0.0330968	FALSE	FALSE
rs17711743	chr16:79439034-79439035	A	G	1.09813	0.0439297	0.0330968	FALSE	FALSE
rs67224169	chr3:94339830-94339831	T	A	0.932852	0.0326193	0.0330968	FALSE	FALSE
rs6772592	chr3:94333508-94333509	G	A	0.932852	0.0326193	0.0330968	FALSE	FALSE
rs7020872	chr9:31314586-31314587	C	T	1.15549	0.0678232	0.0330968	FALSE	FALSE
rs9809680	chr3:94335546-94335547	A	G	0.932852	0.0326193	0.0330968	FALSE	FALSE
rs9830772	chr3:94339458-94339459	A	G	0.932852	0.0326193	0.0330968	FALSE	FALSE
rs180782527	chr10:99465660-99465661	T	C	0.781955	0.115424	0.0330971	FALSE	FALSE
rs139127172	chr3:163980661-163980662	G	T	1.21051	0.089653	0.0330975	FALSE	FALSE
rs10862052	chr12:80504871-80504872	A	T	0.937193	0.0304406	0.0330986	FALSE	FALSE
rs12679132	chr8:71662504-71662505	G	T	1.06617	0.0300683	0.0330988	FALSE	FALSE
rs12681114	chr8:71662497-71662498	G	A	1.06617	0.0300683	0.0330988	FALSE	FALSE
rs118039219	chr14:67495712-67495713	A	G	0.786124	0.11293	0.033099	FALSE	FALSE
rs941683	chr6:166740269-166740270	G	A	1.07798	0.0352404	0.0330994	FALSE	FALSE
rs11063543	chr12:5272123-5272124	C	A	0.915877	0.0412383	0.0330995	FALSE	FALSE
rs738885	chr22:22517025-22517026	T	C	1.08575	0.0386076	0.0330998	FALSE	FALSE
rs10283283	chr8:19502854-19502855	T	C	1.0899	0.0403985	0.0331002	FALSE	FALSE
rs11782293	chr8:10168582-10168583	T	C	1.07274	0.0329518	0.0331004	FALSE	FALSE
rs12056061	chr7:77317984-77317985	C	T	1.14031	0.0616173	0.0331013	FALSE	FALSE
rs11039336	chr11:47706140-47706141	A	G	0.938511	0.0297818	0.0331016	FALSE	FALSE
rs8083653	chr18:43315026-43315027	C	T	1.06485	0.0294856	0.0331016	FALSE	FALSE
rs2057677	chr7:88813093-88813094	A	G	1.06528	0.0296794	0.0331018	FALSE	FALSE
rs74943956	chr11:115464081-115464082	G	A	1.33643	0.136096	0.0331024	FALSE	FALSE
rs7533328	chr1:238189498-238189499	G	A	0.740116	0.141235	0.0331025	FALSE	FALSE
rs13021454	chr2:26067438-26067439	T	C	1.07088	0.0321371	0.0331026	FALSE	FALSE
rs66934255	chr14:23101811-23101812	T	G	0.926118	0.0360206	0.0331027	FALSE	FALSE
rs146496060	chr2:79596521-79596522	C	T	0.770365	0.122436	0.0331029	FALSE	FALSE
rs4676013	chr2:107897325-107897326	T	C	1.12383	0.0547882	0.033103	FALSE	FALSE
rs78745377	chr19:46512976-46512977	C	T	1.07243	0.0328147	0.033103	FALSE	FALSE
rs35380309	chr7:122200465-122200466	A	G	1.13059	0.0576023	0.0331031	FALSE	FALSE
rs2934184	chr15:48234047-48234048	C	T	1.13415	0.0590787	0.0331043	FALSE	FALSE
rs116016281	chr2:230779241-230779242	C	A	0.839549	0.0820771	0.0331047	FALSE	FALSE
rs10954585	chr7:137469090-137469091	C	T	0.938313	0.0298812	0.0331049	FALSE	FALSE
rs1864617	chr3:87948317-87948318	C	T	0.925069	0.0365526	0.033105	FALSE	FALSE
rs78474272	chr8:56307729-56307730	C	T	0.814056	0.0965486	0.033105	FALSE	FALSE
rs117378072	chr14:57599790-57599791	T	C	1.14592	0.0639241	0.0331053	FALSE	FALSE
rs11025605	chr11:3167291-3167292	T	G	0.913581	0.0424175	0.0331059	FALSE	FALSE
rs17381615	chr1:98641668-98641669	T	C	0.867089	0.0669299	0.0331059	FALSE	FALSE
rs77591613	chr3:54554651-54554652	G	A	1.30093	0.123465	0.0331061	FALSE	FALSE
rs62492887	chr8:18400849-18400850	T	C	0.89379	0.0526962	0.0331063	FALSE	FALSE
rs10178994	chr2:232422301-232422302	A	C	1.09878	0.0442085	0.0331064	FALSE	FALSE
rs61984464	chr14:59773179-59773180	C	T	0.894025	0.0525728	0.0331064	FALSE	FALSE
rs2414207	chr15:53202455-53202456	G	C	1.06763	0.0307135	0.0331066	FALSE	FALSE
rs1266895	chr6:51802222-51802223	G	A	0.935859	0.0311109	0.0331068	FALSE	FALSE
rs138366682	chr6:118661311-118661312	G	T	1.09602	0.0430309	0.033107	FALSE	FALSE
rs1622849	chr6:118663080-118663081	T	C	1.09602	0.0430309	0.033107	FALSE	FALSE
rs60504229	chr3:35084607-35084608	G	A	0.891392	0.0539572	0.0331071	FALSE	FALSE
rs80183619	chr18:67275952-67275953	T	C	1.0996	0.0445581	0.0331074	FALSE	FALSE
rs72728532	chr1:99297821-99297822	A	C	1.08034	0.0362645	0.0331079	FALSE	FALSE
rs4730332	chr7:78127757-78127758	T	A	0.938119	0.0299791	0.0331081	FALSE	FALSE
rs7213782	chr17:54466738-54466739	A	G	1.14283	0.0626564	0.0331081	FALSE	FALSE
rs117191068	chr10:37133312-37133313	A	G	0.882566	0.0586275	0.0331084	FALSE	FALSE
rs7743750	chr6:25317502-25317503	C	T	0.889396	0.0550096	0.0331084	FALSE	FALSE
rs807101	chr17:51288008-51288009	G	A	0.923647	0.0372756	0.0331084	FALSE	FALSE
rs28512274	chr13:52785845-52785846	G	T	1.15704	0.0684558	0.0331089	FALSE	FALSE
rs11204997	chr1:152364652-152364653	A	T	1.08752	0.0393773	0.0331091	FALSE	FALSE
rs4131116	chr5:27442935-27442936	A	G	0.939173	0.0294523	0.0331092	FALSE	FALSE
rs6963465	chr7:122207745-122207746	T	G	1.13059	0.0576023	0.0331093	FALSE	FALSE
rs742356	chr1:22501845-22501846	G	A	0.928247	0.0349441	0.0331095	FALSE	FALSE
rs4856175	chr3:103318100-103318101	C	T	1.07217	0.0327027	0.0331097	FALSE	FALSE
rs7618165	chr3:103315170-103315171	G	A	1.07217	0.0327027	0.0331097	FALSE	FALSE
rs112982135	chr22:49559477-49559478	A	G	0.750581	0.134651	0.0331098	FALSE	FALSE
rs11677099	chr2:55254164-55254165	A	T	0.803213	0.102844	0.0331099	FALSE	FALSE
rs78773753	chr7:31535069-31535070	C	T	0.796577	0.106738	0.0331102	FALSE	FALSE
rs10213001	chr4:742590-742591	A	G	1.18109	0.0781112	0.0331108	FALSE	FALSE
rs116011373	chr3:87347790-87347791	A	G	0.787572	0.112074	0.033111	FALSE	FALSE
rs1761622	chr6:118621077-118621078	T	C	1.10042	0.0449119	0.033111	FALSE	FALSE
rs73176030	chr7:101271281-101271282	T	C	1.07021	0.0318465	0.0331113	FALSE	FALSE
rs61776575	chr1:26429843-26429844	A	G	0.919991	0.0391377	0.0331115	FALSE	FALSE
rs67617923	chr2:54968516-54968517	A	G	0.918192	0.0400563	0.0331116	FALSE	FALSE
rs112982555	chr12:121939760-121939761	A	G	1.1212	0.0536915	0.0331117	FALSE	FALSE
rs9391023	chr6:103924199-103924200	A	G	1.08281	0.0373414	0.033112	FALSE	FALSE
rs62180216	chr2:212420198-212420199	C	T	1.07839	0.0354213	0.0331124	FALSE	FALSE
rs7029860	chr9:21228288-21228289	T	C	0.859015	0.0713229	0.0331127	FALSE	FALSE
rs848011	chr7:12430811-12430812	G	A	0.937795	0.0301422	0.0331127	FALSE	FALSE
rs141108143	chr3:1819276-1819277	A	G	0.769818	0.122776	0.0331128	FALSE	FALSE
rs55881939	chr14:95830724-95830725	T	C	0.907882	0.0453561	0.0331132	FALSE	FALSE
rs276659	chr8:73141841-73141842	A	G	1.06904	0.031333	0.0331133	FALSE	FALSE
rs276661	chr8:73141543-73141544	G	A	1.06904	0.031333	0.0331133	FALSE	FALSE
rs78774489	chr6:111614322-111614323	T	C	1.23355	0.0985107	0.0331134	FALSE	FALSE
rs80137269	chr3:38730628-38730629	A	T	1.33865	0.136885	0.0331134	FALSE	FALSE
rs4291025	chr5:28215395-28215396	A	G	0.927375	0.0353861	0.0331136	FALSE	FALSE
rs12201967	chr6:167291138-167291139	G	C	1.07125	0.0323018	0.0331137	FALSE	FALSE
rs6082464	chr20:21575480-21575481	A	C	0.927029	0.0355611	0.0331137	FALSE	FALSE
rs28540746	chr4:1352953-1352954	A	G	0.911467	0.0435066	0.0331138	FALSE	FALSE
rs10242469	chr7:104233700-104233701	C	G	0.836831	0.0836034	0.0331139	FALSE	FALSE
rs10242593	chr7:104233797-104233798	T	G	0.836831	0.0836034	0.0331139	FALSE	FALSE
rs4235380	chr4:15689927-15689928	A	G	1.07116	0.0322614	0.0331139	FALSE	FALSE
rs112050456	chr2:238366237-238366238	A	G	1.24499	0.102842	0.0331142	FALSE	FALSE
rs1374606	chr8:84442024-84442025	G	T	1.08019	0.0362009	0.0331142	FALSE	FALSE
rs55982205	chr16:8424205-8424206	A	G	0.915284	0.0415454	0.0331143	FALSE	FALSE
rs2161387	chr5:151377630-151377631	A	G	0.927044	0.035554	0.0331147	FALSE	FALSE
rs1151027	chr12:32330131-32330132	T	C	0.924526	0.0368303	0.0331149	FALSE	FALSE
rs2714085	chr11:123360622-123360623	A	G	0.93473	0.031679	0.0331149	FALSE	FALSE
rs4497901	chr2:239968-239969	T	C	1.06918	0.0313949	0.0331149	FALSE	FALSE
rs17060835	chr4:175671170-175671171	T	C	0.869079	0.0658576	0.0331152	FALSE	FALSE
rs10976922	chr9:8291568-8291569	A	C	1.07663	0.0346522	0.0331154	FALSE	FALSE
rs34788053	chr18:69367382-69367383	T	C	1.08766	0.0394361	0.0331157	FALSE	FALSE
rs1121180	chr2:19354292-19354293	C	T	1.27613	0.11444	0.0331159	FALSE	FALSE
rs7129503	chr11:38645914-38645915	G	A	1.1219	0.0539828	0.0331159	FALSE	FALSE
rs6745938	chr2:527971-527972	C	T	0.885079	0.0572959	0.0331161	FALSE	FALSE
rs76017877	chr6:134541944-134541945	T	C	1.13237	0.0583447	0.0331163	FALSE	FALSE
rs7552822	chr1:242756806-242756807	C	T	0.906036	0.0463124	0.0331165	FALSE	FALSE
rs80032752	chr3:120157012-120157013	A	G	0.877626	0.0612646	0.0331166	FALSE	FALSE
rs2688193	chr5:154258449-154258450	G	A	1.11602	0.0515184	0.0331167	FALSE	FALSE
rs7240640	chr18:5284462-5284463	G	A	0.928347	0.034895	0.033117	FALSE	FALSE
rs848021	chr7:12507097-12507098	G	C	1.08398	0.0378452	0.033117	FALSE	FALSE
rs11775469	chr8:73124796-73124797	A	G	1.06905	0.0313374	0.0331172	FALSE	FALSE
rs72889996	chr6:50839941-50839942	T	C	1.14851	0.0649856	0.0331174	FALSE	FALSE
rs73062626	chr19:54614322-54614323	G	C	1.08413	0.0379143	0.0331174	FALSE	FALSE
rs17168333	chr7:7545570-7545571	C	T	0.918096	0.0401064	0.0331175	FALSE	FALSE
rs748653	chr16:82493354-82493355	T	C	0.93382	0.0321362	0.0331175	FALSE	FALSE
rs11705792	chr3:103311352-103311353	T	C	1.07217	0.0327041	0.0331176	FALSE	FALSE
rs1448937	chr3:103321355-103321356	C	T	1.07217	0.0327041	0.0331176	FALSE	FALSE
rs1849181	chr3:103317338-103317339	G	C	1.07217	0.0327041	0.0331176	FALSE	FALSE
rs2100195	chr3:103316752-103316753	C	T	1.07217	0.0327041	0.0331176	FALSE	FALSE
rs2197841	chr3:103315643-103315644	A	T	1.07217	0.0327041	0.0331176	FALSE	FALSE
rs6441743	chr3:103309960-103309961	A	G	1.07217	0.0327041	0.0331176	FALSE	FALSE
rs6441749	chr3:103318853-103318854	G	C	1.07217	0.0327041	0.0331176	FALSE	FALSE
rs6766363	chr3:103317656-103317657	G	C	1.07217	0.0327041	0.0331176	FALSE	FALSE
rs6789229	chr3:103316935-103316936	A	G	1.07217	0.0327041	0.0331176	FALSE	FALSE
rs870473	chr3:103321827-103321828	C	T	1.07217	0.0327041	0.0331176	FALSE	FALSE
rs12078317	chr1:195131270-195131271	G	C	0.922525	0.0378478	0.033118	FALSE	FALSE
rs117364706	chr19:48944749-48944750	T	G	1.2644	0.110106	0.0331184	FALSE	FALSE
rs651720	chr1:99669521-99669522	C	T	0.888831	0.0553108	0.0331185	FALSE	FALSE
rs79241275	chr6:41777749-41777750	G	C	0.932313	0.0328945	0.0331185	FALSE	FALSE
rs12434323	chr14:22888849-22888850	G	A	0.92691	0.0356224	0.0331186	FALSE	FALSE
rs12888520	chr14:22887174-22887175	A	G	0.92691	0.0356224	0.0331186	FALSE	FALSE
rs35213591	chr14:22888000-22888001	A	G	0.92691	0.0356224	0.0331186	FALSE	FALSE
rs4353961	chr4:59094591-59094592	A	G	0.928519	0.0348087	0.0331188	FALSE	FALSE
rs4551564	chr1:224237715-224237716	A	C	1.06681	0.0303548	0.0331188	FALSE	FALSE
rs4654843	chr1:20601333-20601334	C	G	0.935429	0.0313286	0.0331188	FALSE	FALSE
rs544369	chr1:58673994-58673995	A	G	1.09899	0.0443013	0.0331189	FALSE	FALSE
rs61079615	chr4:38605552-38605553	G	A	1.14413	0.0631938	0.0331189	FALSE	FALSE
rs112431257	chr1:186783381-186783382	C	G	1.1866	0.0803004	0.0331193	FALSE	FALSE
rs75976775	chr3:67460685-67460686	G	A	1.14291	0.0626935	0.0331197	FALSE	FALSE
rs1846805	chr3:96909567-96909568	G	A	0.926354	0.0359043	0.0331205	FALSE	FALSE
rs79434220	chr7:133180966-133180967	A	G	0.867252	0.0668471	0.0331206	FALSE	FALSE
rs1230019	chr4:100172690-100172691	G	A	0.926659	0.0357503	0.0331211	FALSE	FALSE
rs714998	chr20:42259635-42259636	T	C	0.923621	0.0372913	0.0331212	FALSE	FALSE
rs62297633	chr4:66697232-66697233	A	G	0.85805	0.071854	0.0331214	FALSE	FALSE
rs77326169	chr4:66698954-66698955	C	T	0.85805	0.071854	0.0331214	FALSE	FALSE
rs78750040	chr4:66698845-66698846	A	T	0.85805	0.071854	0.0331214	FALSE	FALSE
rs2250128	chr6:72910400-72910401	C	T	1.06893	0.0312878	0.0331215	FALSE	FALSE
rs10149874	chr14:52004574-52004575	A	G	0.933801	0.0321469	0.0331217	FALSE	FALSE
rs78182111	chr4:120868035-120868036	A	G	0.82248	0.0917259	0.0331221	FALSE	FALSE
rs71366396	chr18:34148276-34148277	A	C	1.09326	0.0418497	0.0331222	FALSE	FALSE
rs72959787	chr6:116058533-116058534	G	A	0.843815	0.0797065	0.0331225	FALSE	FALSE
rs2899784	chr15:73485116-73485117	A	G	1.06546	0.0297594	0.0331226	FALSE	FALSE
rs2966793	chr5:107572676-107572677	A	G	0.933873	0.0321107	0.0331226	FALSE	FALSE
rs2960687	chr10:117532671-117532672	G	C	1.07578	0.034283	0.0331229	FALSE	FALSE
rs12876438	chr13:105700652-105700653	A	G	1.07605	0.0344026	0.0331231	FALSE	FALSE
rs12120081	chr1:215493231-215493232	C	T	0.871921	0.0643278	0.0331232	FALSE	FALSE
rs2639914	chr8:71879652-71879653	T	C	1.06612	0.0300497	0.0331233	FALSE	FALSE
rs2732139	chr8:71880036-71880037	C	T	1.06612	0.0300497	0.0331233	FALSE	FALSE
rs6547071	chr2:76579614-76579615	C	T	1.22675	0.0959204	0.0331233	FALSE	FALSE
rs6049701	chr20:24430617-24430618	T	C	1.07178	0.0325375	0.0331234	FALSE	FALSE
rs73423984	chr21:39720674-39720675	T	G	0.804785	0.101934	0.0331234	FALSE	FALSE
rs1543851	chr7:64806271-64806272	G	A	0.937178	0.0304528	0.0331235	FALSE	FALSE
rs6049700	chr20:24430013-24430014	T	G	1.07178	0.0325352	0.0331235	FALSE	FALSE
rs735307	chr22:39649133-39649134	A	G	0.824733	0.0904427	0.0331235	FALSE	FALSE
rs9866241	chr3:1637699-1637700	C	T	1.10038	0.0448973	0.0331237	FALSE	FALSE
rs2429977	chr17:69665598-69665599	C	T	1.09541	0.0427697	0.0331238	FALSE	FALSE
rs2029783	chr3:27744504-27744505	A	C	1.08606	0.038748	0.0331243	FALSE	FALSE
rs73061262	chr3:27743952-27743953	A	C	1.08606	0.038748	0.0331243	FALSE	FALSE
rs10261799	chr7:78146954-78146955	A	C	0.937592	0.0302455	0.0331246	FALSE	FALSE
rs113901934	chr12:127132450-127132451	A	G	1.19373	0.0831168	0.0331246	FALSE	FALSE
rs679782	chr11:108116699-108116700	T	C	0.938128	0.0299772	0.0331246	FALSE	FALSE
rs9828189	chr3:160992430-160992431	T	C	0.912083	0.0431923	0.0331247	FALSE	FALSE
rs11579230	chr1:99130007-99130008	T	C	0.928444	0.0348474	0.033125	FALSE	FALSE
rs11249926	chr8:9355783-9355784	C	T	1.06557	0.0298098	0.0331252	FALSE	FALSE
rs74381312	chr1:248000050-248000051	G	A	1.13551	0.0596456	0.0331252	FALSE	FALSE
rs116355199	chr5:82002191-82002192	G	A	1.23286	0.0982554	0.0331253	FALSE	FALSE
rs73241659	chr4:18370349-18370350	G	C	0.916055	0.0411528	0.0331253	FALSE	FALSE
rs116963465	chr7:29850993-29850994	C	A	0.738366	0.142364	0.0331258	FALSE	FALSE
rs7317198	chr13:107925015-107925016	T	C	1.07572	0.0342586	0.033126	FALSE	FALSE
rs1883638	chr6:34830753-34830754	T	C	0.920323	0.0389715	0.0331263	FALSE	FALSE
rs78136188	chr7:132636947-132636948	G	A	1.27344	0.113456	0.0331263	FALSE	FALSE
rs6133125	chr20:4459953-4459954	A	G	0.9367	0.0306928	0.0331265	FALSE	FALSE
rs7219943	chr17:14255294-14255295	T	C	1.07878	0.035592	0.0331267	FALSE	FALSE
rs12265681	chr10:122339356-122339357	C	T	0.928592	0.0347733	0.0331268	FALSE	FALSE
rs9921524	chr16:4807750-4807751	G	C	1.06872	0.0311959	0.0331272	FALSE	FALSE
rs11010908	chr10:37134652-37134653	T	C	0.882583	0.0586248	0.0331274	FALSE	FALSE
rs117807170	chr13:82374137-82374138	G	A	0.734105	0.145082	0.0331278	FALSE	FALSE
rs616702	chr1:209998052-209998053	A	G	1.06537	0.0297205	0.0331279	FALSE	FALSE
rs9944542	chr18:74767022-74767023	C	G	1.22229	0.094213	0.033128	FALSE	FALSE
rs62288740	chr3:191790126-191790127	A	G	1.27597	0.11439	0.0331282	FALSE	FALSE
rs926619	chr1:16279385-16279386	G	C	0.888544	0.0554658	0.0331283	FALSE	FALSE
rs4235132	chr4:44641391-44641392	T	G	0.926597	0.0357828	0.0331284	FALSE	FALSE
rs79748332	chr1:108297275-108297276	A	G	1.10468	0.0467291	0.0331284	FALSE	FALSE
rs11774933	chr8:330404-330405	T	C	1.21765	0.0924287	0.0331287	FALSE	FALSE
rs113881105	chr21:40888070-40888071	G	A	0.732489	0.146118	0.0331288	FALSE	FALSE
rs1786141	chr11:118938314-118938315	T	C	1.06606	0.0300256	0.0331289	FALSE	FALSE
rs1442655	chr18:40025573-40025574	A	C	1.09743	0.0436375	0.0331303	FALSE	FALSE
rs62518048	chr8:102307834-102307835	G	A	0.745533	0.137835	0.0331307	FALSE	FALSE
rs9395980	chr6:54433328-54433329	A	G	1.10492	0.0468294	0.0331309	FALSE	FALSE
rs12701970	chr7:1121957-1121958	T	C	0.936013	0.0310379	0.0331311	FALSE	FALSE
rs13147200	chr4:139590631-139590632	A	T	0.938393	0.0298459	0.0331313	FALSE	FALSE
rs16977482	chr15:57706749-57706750	T	G	0.930018	0.034054	0.0331315	FALSE	FALSE
rs2278373	chr5:150868489-150868490	A	G	0.9071	0.0457653	0.0331315	FALSE	FALSE
rs486917	chr2:45151440-45151441	A	G	0.927442	0.0353559	0.0331316	FALSE	FALSE
rs77350370	chr7:91403146-91403147	C	T	0.896652	0.051203	0.0331317	FALSE	FALSE
rs117265150	chr22:30619937-30619938	A	G	1.28032	0.115988	0.0331319	FALSE	FALSE
rs323190	chr7:29129527-29129528	C	G	1.16582	0.072015	0.0331321	FALSE	FALSE
rs7617236	chr3:196000442-196000443	C	G	0.931436	0.0333391	0.0331321	FALSE	FALSE
rs16856807	chr2:217861241-217861242	A	G	0.908671	0.0449534	0.0331327	FALSE	FALSE
rs2064016	chr3:60116054-60116055	C	T	0.919665	0.0393087	0.0331331	FALSE	FALSE
rs6786097	chr3:176392073-176392074	A	G	0.891554	0.0538801	0.0331331	FALSE	FALSE
rs7936038	chr11:22599560-22599561	G	A	0.938077	0.0300043	0.0331332	FALSE	FALSE
rs7936330	chr11:22599532-22599533	C	G	0.938077	0.0300043	0.0331332	FALSE	FALSE
rs11777391	chr8:23307579-23307580	T	G	0.934043	0.032027	0.0331333	FALSE	FALSE
rs1848546	chr2:165677467-165677468	G	T	0.938531	0.0297772	0.0331335	FALSE	FALSE
rs6441593	chr3:94336252-94336253	A	G	0.932845	0.03263	0.0331343	FALSE	FALSE
rs710682	chr12:70459702-70459703	C	G	0.928271	0.0349369	0.0331343	FALSE	FALSE
rs80161903	chr16:69201691-69201692	C	T	0.882038	0.0589171	0.0331344	FALSE	FALSE
rs4976738	chr5:178071545-178071546	A	G	0.938304	0.0298911	0.0331345	FALSE	FALSE
rs7673259	chr4:30096278-30096279	C	T	1.17061	0.0739392	0.0331347	FALSE	FALSE
rs11893125	chr2:150500037-150500038	T	C	0.781701	0.115602	0.0331348	FALSE	FALSE
rs1823303	chr3:103318503-103318504	C	T	1.07219	0.032719	0.0331348	FALSE	FALSE
rs62188863	chr2:150501754-150501755	G	A	0.781701	0.115602	0.0331348	FALSE	FALSE
rs76750158	chr14:31830411-31830412	C	T	1.28286	0.116919	0.0331349	FALSE	FALSE
rs141343217	chr5:142231340-142231341	A	T	1.34515	0.139175	0.0331351	FALSE	FALSE
rs72761817	chr5:41654245-41654246	G	A	0.823859	0.0909463	0.0331351	FALSE	FALSE
rs8186948	chr12:38325100-38325101	G	C	0.936979	0.0305542	0.0331352	FALSE	FALSE
rs72824076	chr17:39079665-39079666	C	T	0.750434	0.134763	0.0331353	FALSE	FALSE
rs74988711	chr6:40796799-40796800	T	C	0.837137	0.0834418	0.0331353	FALSE	FALSE
rs10483887	chr14:78285913-78285914	C	T	0.826397	0.0895027	0.0331359	FALSE	FALSE
rs114234363	chr14:78287197-78287198	T	C	0.826397	0.0895027	0.0331359	FALSE	FALSE
rs17007837	chr4:125072515-125072516	A	C	0.828525	0.0882959	0.0331359	FALSE	FALSE
rs11050618	chr12:30199515-30199516	A	G	0.733945	0.145192	0.0331362	FALSE	FALSE
rs75272051	chr6:11278157-11278158	T	C	0.86923	0.065784	0.0331369	FALSE	FALSE
rs75529318	chr6:11277971-11277972	G	A	0.86923	0.065784	0.0331369	FALSE	FALSE
rs12665671	chr6:52001058-52001059	G	C	0.901819	0.0485076	0.0331374	FALSE	FALSE
rs13287019	chr9:137379896-137379897	C	T	1.08267	0.0372838	0.0331379	FALSE	FALSE
rs4852873	chr2:72752938-72752939	G	A	1.07713	0.0348779	0.0331379	FALSE	FALSE
rs3807302	chr7:128644856-128644857	C	T	0.935163	0.0314656	0.033138	FALSE	FALSE
rs74175068	chr2:27833501-27833502	C	T	0.930584	0.0337698	0.0331383	FALSE	FALSE
rs6852232	chr4:64667506-64667507	G	C	0.847502	0.0776669	0.0331384	FALSE	FALSE
rs17260570	chr7:46746906-46746907	C	A	0.789559	0.110909	0.0331388	FALSE	FALSE
rs73757916	chr6:75378941-75378942	G	A	1.17942	0.0774623	0.0331388	FALSE	FALSE
rs1959252	chr14:40989082-40989083	A	C	0.92996	0.0340844	0.0331389	FALSE	FALSE
rs7826667	chr8:81252983-81252984	A	G	0.801448	0.103894	0.0331389	FALSE	FALSE
rs2072365	chr17:48752865-48752866	T	C	1.06814	0.0309428	0.0331391	FALSE	FALSE
rs73736592	chr7:145479846-145479847	G	A	0.857677	0.0720657	0.0331391	FALSE	FALSE
rs76444026	chr1:233752635-233752636	G	A	1.29846	0.122596	0.0331396	FALSE	FALSE
rs4727104	chr7:85158701-85158702	T	C	0.920434	0.0389179	0.0331399	FALSE	FALSE
rs73183340	chr8:3533048-3533049	C	A	1.08077	0.0364603	0.0331399	FALSE	FALSE
rs117840858	chr18:228091-228092	T	C	0.806136	0.101157	0.0331401	FALSE	FALSE
rs111630137	chr5:63406235-63406236	A	G	1.12167	0.0538947	0.0331403	FALSE	FALSE
rs67811998	chr1:80848364-80848365	C	T	1.0667	0.0303111	0.0331408	FALSE	FALSE
rs12193192	chr6:156490502-156490503	T	C	1.09823	0.043981	0.033141	FALSE	FALSE
rs4335473	chr10:125065214-125065215	A	G	0.934806	0.0316452	0.033141	FALSE	FALSE
rs4522109	chr10:125065132-125065133	T	C	0.934806	0.0316452	0.033141	FALSE	FALSE
rs56095297	chr2:13980835-13980836	G	A	1.18663	0.0803235	0.0331411	FALSE	FALSE
rs57009978	chr3:160743749-160743750	A	G	0.921298	0.0384778	0.0331411	FALSE	FALSE
rs2036015	chr15:84160926-84160927	T	C	0.921257	0.0384984	0.0331412	FALSE	FALSE
rs10509371	chr10:78117092-78117093	G	A	1.15895	0.0692445	0.0331413	FALSE	FALSE
rs11937631	chr4:154586701-154586702	T	C	1.0885	0.0398063	0.0331413	FALSE	FALSE
rs72716459	chr14:66260653-66260654	T	C	1.09938	0.0444741	0.0331417	FALSE	FALSE
rs2139752	chr12:38370397-38370398	T	C	0.937703	0.030193	0.0331418	FALSE	FALSE
rs10925416	chr1:237602665-237602666	T	C	1.09948	0.0445183	0.0331419	FALSE	FALSE
rs7337398	chr13:82747926-82747927	A	T	0.929735	0.0341987	0.0331422	FALSE	FALSE
rs6682489	chr1:110815402-110815403	T	G	0.926842	0.0356619	0.0331425	FALSE	FALSE
rs11888559	chr2:204165170-204165171	T	C	1.146	0.0639684	0.0331427	FALSE	FALSE
rs79955304	chr2:240723819-240723820	C	G	1.23996	0.100961	0.0331428	FALSE	FALSE
rs115299599	chr1:89350027-89350028	G	A	0.73652	0.143554	0.0331432	FALSE	FALSE
rs1993185	chr10:33841956-33841957	C	T	0.938275	0.0299071	0.0331432	FALSE	FALSE
rs921351	chr10:111704714-111704715	C	T	1.09254	0.0415452	0.0331435	FALSE	FALSE
rs9960460	chr18:13309231-13309232	C	T	0.896391	0.0513436	0.0331442	FALSE	FALSE
rs2735871	chr8:90743381-90743382	C	G	0.93723	0.0304304	0.0331443	FALSE	FALSE
rs9875854	chr3:179689999-179690000	A	C	1.07995	0.0361038	0.0331446	FALSE	FALSE
rs853977	chr6:127055784-127055785	C	T	0.939202	0.0294436	0.0331448	FALSE	FALSE
rs6439638	chr3:136057831-136057832	C	A	1.06897	0.0313087	0.0331449	FALSE	FALSE
rs4744368	chr9:97464801-97464802	A	G	1.06802	0.0308916	0.033145	FALSE	FALSE
rs2738808	chr16:75576914-75576915	T	C	1.07433	0.0336575	0.0331452	FALSE	FALSE
rs7233948	chr18:39915870-39915871	G	T	0.795824	0.107203	0.0331454	FALSE	FALSE
rs78526207	chr4:180746333-180746334	T	G	1.12645	0.0558917	0.0331458	FALSE	FALSE
rs11032681	chr11:34439999-34440000	A	G	1.07068	0.0320562	0.0331459	FALSE	FALSE
rs1380104	chr8:9321956-9321957	A	C	1.07196	0.0326196	0.0331459	FALSE	FALSE
rs17093280	chr7:49305979-49305980	C	G	1.1261	0.0557484	0.0331465	FALSE	FALSE
rs17133149	chr7:49307582-49307583	A	G	1.1261	0.0557484	0.0331465	FALSE	FALSE
rs74297316	chr7:49306743-49306744	C	T	1.1261	0.0557484	0.0331465	FALSE	FALSE
rs75661222	chr7:49307733-49307734	G	C	1.1261	0.0557484	0.0331465	FALSE	FALSE
rs12824247	chr12:10552298-10552299	C	G	1.10244	0.0457814	0.0331466	FALSE	FALSE
rs2050119	chr1:169144714-169144715	G	T	0.937015	0.0305382	0.0331466	FALSE	FALSE
rs79727805	chr21:36292823-36292824	C	A	1.15917	0.0693334	0.0331468	FALSE	FALSE
rs4752338	chr10:121408105-121408106	T	C	1.14861	0.0650387	0.0331473	FALSE	FALSE
rs113045463	chr22:49866795-49866796	G	A	0.787047	0.11241	0.0331474	FALSE	FALSE
rs12823730	chr12:94169830-94169831	G	A	1.06625	0.0301123	0.0331475	FALSE	FALSE
rs12935673	chr16:6690895-6690896	G	A	0.895779	0.0516652	0.0331479	FALSE	FALSE
rs74151205	chr1:243885327-243885328	G	A	1.18283	0.0788194	0.0331479	FALSE	FALSE
rs115977815	chr1:211950793-211950794	T	C	0.81452	0.0963044	0.033148	FALSE	FALSE
rs4381269	chr10:71435631-71435632	C	T	1.06745	0.0306425	0.0331482	FALSE	FALSE
rs2119320	chr1:23138907-23138908	T	C	0.924432	0.0368851	0.0331484	FALSE	FALSE
rs139849456	chr6:104125015-104125016	G	C	1.12971	0.0572529	0.0331486	FALSE	FALSE
rs4545335	chr1:113869903-113869904	A	G	1.08603	0.0387403	0.0331488	FALSE	FALSE
rs7546431	chr1:113869496-113869497	A	G	1.08603	0.0387403	0.0331488	FALSE	FALSE
rs34940089	chr4:127560731-127560732	T	G	1.07057	0.0320093	0.0331492	FALSE	FALSE
rs1601233	chr1:102020006-102020007	T	G	1.07567	0.0342427	0.0331495	FALSE	FALSE
rs1601234	chr1:102020024-102020025	A	T	1.07567	0.0342427	0.0331495	FALSE	FALSE
rs1963854	chr6:93201216-93201217	T	C	0.911752	0.043369	0.0331495	FALSE	FALSE
rs10515451	chr5:112294629-112294630	C	T	1.1086	0.0483983	0.0331498	FALSE	FALSE
rs1898020	chr2:142742449-142742450	C	T	0.917133	0.0406066	0.0331499	FALSE	FALSE
rs2830071	chr21:27500332-27500333	T	C	0.910045	0.0442489	0.0331502	FALSE	FALSE
rs13168878	chr5:31054209-31054210	A	C	0.936044	0.0310258	0.0331503	FALSE	FALSE
rs4837991	chr9:125328178-125328179	G	A	0.932781	0.0326648	0.0331503	FALSE	FALSE
rs4837992	chr9:125328268-125328269	C	T	0.932781	0.0326648	0.0331503	FALSE	FALSE
rs67117882	chr4:125118150-125118151	G	T	0.830342	0.0872745	0.0331504	FALSE	FALSE
rs76148820	chr12:96922053-96922054	G	A	0.747981	0.136311	0.0331504	FALSE	FALSE
rs951037	chr12:76258378-76258379	A	C	1.06684	0.0303739	0.0331504	FALSE	FALSE
rs1347719	chr2:150767176-150767177	T	C	0.884881	0.0574118	0.0331505	FALSE	FALSE
rs6506874	chr18:76653466-76653467	T	G	0.930966	0.0335791	0.0331506	FALSE	FALSE
rs79256524	chr10:107719193-107719194	G	T	1.39056	0.154772	0.0331508	FALSE	FALSE
rs11064059	chr12:6263979-6263980	G	C	0.935799	0.0311486	0.0331509	FALSE	FALSE
rs61908720	chr12:6263962-6263963	C	A	0.935799	0.0311486	0.0331509	FALSE	FALSE
rs4887418	chr15:86766055-86766056	A	T	1.07288	0.0330227	0.033151	FALSE	FALSE
rs1013321	chr18:57201549-57201550	C	T	1.19313	0.0828928	0.0331511	FALSE	FALSE
rs144162371	chr1:205204066-205204067	C	G	1.21018	0.0895519	0.0331512	FALSE	FALSE
rs74880682	chr20:12601034-12601035	C	G	0.788484	0.111556	0.0331514	FALSE	FALSE
rs5997977	chr22:31802227-31802228	C	T	0.936061	0.0310173	0.0331517	FALSE	FALSE
rs78973546	chr1:187245570-187245571	A	G	0.787981	0.111857	0.0331521	FALSE	FALSE
rs2578300	chr3:81056299-81056300	A	C	0.898416	0.0502863	0.0331522	FALSE	FALSE
rs17259043	chr6:21937579-21937580	T	G	1.07305	0.033096	0.0331525	FALSE	FALSE
rs722898	chr20:40714523-40714524	C	G	0.93891	0.0295909	0.0331525	FALSE	FALSE
rs9912936	chr17:69941414-69941415	G	A	1.06535	0.0297171	0.0331527	FALSE	FALSE
rs2816186	chr1:179122778-179122779	C	T	1.06732	0.0305826	0.0331529	FALSE	FALSE
rs35127615	chr3:136625268-136625269	A	G	1.08599	0.0387232	0.0331532	FALSE	FALSE
rs7240077	chr18:40186482-40186483	G	C	1.07677	0.0347224	0.0331537	FALSE	FALSE
rs12210231	chr6:20880590-20880591	G	A	1.11934	0.0529227	0.0331541	FALSE	FALSE
rs12900362	chr15:100354718-100354719	G	C	0.91238	0.0430468	0.0331541	FALSE	FALSE
rs74025262	chr15:73472095-73472096	T	C	1.06587	0.029946	0.0331541	FALSE	FALSE
rs58913761	chr6:65657223-65657224	G	A	1.12404	0.0548922	0.0331546	FALSE	FALSE
rs75893892	chr7:49390083-49390084	A	G	1.12703	0.0561386	0.0331546	FALSE	FALSE
rs117556559	chr7:124914125-124914126	T	C	1.26576	0.110633	0.0331549	FALSE	FALSE
rs2205200	chr21:40810042-40810043	T	G	0.924867	0.0366659	0.0331553	FALSE	FALSE
rs2205201	chr21:40810987-40810988	C	T	0.924867	0.0366659	0.0331553	FALSE	FALSE
rs56866897	chr21:40814604-40814605	T	C	0.924867	0.0366659	0.0331553	FALSE	FALSE
rs73367962	chr21:40811940-40811941	G	T	0.924867	0.0366659	0.0331553	FALSE	FALSE
rs73367974	chr21:40813780-40813781	C	T	0.924867	0.0366659	0.0331553	FALSE	FALSE
rs9680443	chr21:40809769-40809770	T	C	0.924867	0.0366659	0.0331553	FALSE	FALSE
rs10786508	chr10:100876444-100876445	C	T	1.06749	0.0306573	0.0331557	FALSE	FALSE
rs10883265	chr10:100872612-100872613	T	A	1.06749	0.0306573	0.0331557	FALSE	FALSE
rs10883273	chr10:100876786-100876787	G	A	1.06749	0.0306573	0.0331557	FALSE	FALSE
rs1342580	chr10:100872780-100872781	T	C	1.06749	0.0306573	0.0331557	FALSE	FALSE
rs78663984	chr8:2986019-2986020	C	T	1.24016	0.101044	0.0331557	FALSE	FALSE
rs74626803	chr11:43788764-43788765	C	A	1.1455	0.0637693	0.0331564	FALSE	FALSE
rs11759073	chr6:165611972-165611973	G	A	1.08237	0.0371576	0.0331565	FALSE	FALSE
rs161937	chr5:98273861-98273862	A	G	1.0664	0.0301793	0.0331565	FALSE	FALSE
rs2108253	chr7:108043531-108043532	T	C	1.0732	0.0331622	0.0331565	FALSE	FALSE
rs35341774	chr3:180490821-180490822	C	T	1.12823	0.0566401	0.0331567	FALSE	FALSE
rs4599307	chr3:180487463-180487464	C	T	1.12823	0.0566401	0.0331567	FALSE	FALSE
rs2031043	chr3:179688603-179688604	G	T	1.07985	0.0360627	0.0331569	FALSE	FALSE
rs77563983	chr3:60123449-60123450	T	A	0.886643	0.0564801	0.0331569	FALSE	FALSE
rs11758573	chr6:14130036-14130037	G	C	0.914435	0.0419916	0.0331576	FALSE	FALSE
rs72911616	chr2:76755381-76755382	T	G	1.08772	0.0394734	0.0331577	FALSE	FALSE
rs10406799	chr19:29783562-29783563	T	C	0.938834	0.0296298	0.0331582	FALSE	FALSE
rs4296617	chr3:48068307-48068308	T	C	1.07039	0.0319316	0.0331582	FALSE	FALSE
rs12980113	chr19:7868714-7868715	T	C	0.938685	0.0297046	0.0331583	FALSE	FALSE
rs78594312	chr10:127781574-127781575	A	T	1.12385	0.0548118	0.0331584	FALSE	FALSE
rs7894	chr10:133769481-133769482	C	G	0.928524	0.0348139	0.0331586	FALSE	FALSE
rs58096078	chr10:111734285-111734286	G	C	1.09176	0.0412151	0.0331587	FALSE	FALSE
rs12502363	chr4:90713063-90713064	A	G	1.0672	0.0305307	0.0331592	FALSE	FALSE
rs3108402	chr4:122999451-122999452	T	C	0.929322	0.0344107	0.0331592	FALSE	FALSE
rs8082546	chr17:2155342-2155343	G	A	1.06819	0.0309676	0.0331592	FALSE	FALSE
rs2414205	chr15:53201535-53201536	G	C	1.06762	0.0307179	0.0331597	FALSE	FALSE
rs4254682	chr3:81054850-81054851	G	C	0.89842	0.0502863	0.0331598	FALSE	FALSE
rs2208797	chr20:19102963-19102964	C	T	0.902913	0.0479449	0.0331603	FALSE	FALSE
rs1265564	chr12:111708457-111708458	C	A	1.06557	0.0298154	0.0331605	FALSE	FALSE
rs12318065	chr12:58120275-58120276	A	C	1.09946	0.0445133	0.0331606	FALSE	FALSE
rs9819036	chr3:105203191-105203192	G	A	0.934347	0.0318796	0.0331609	FALSE	FALSE
rs114133332	chr18:45855002-45855003	G	C	1.34661	0.139704	0.0331613	FALSE	FALSE
rs111292175	chr12:20094287-20094288	C	T	1.26486	0.110304	0.0331615	FALSE	FALSE
rs17496725	chr2:2609154-2609155	G	A	1.30123	0.123612	0.0331616	FALSE	FALSE
rs78414666	chr2:2609350-2609351	T	C	1.30123	0.123612	0.0331616	FALSE	FALSE
rs79686608	chr7:11230041-11230042	C	T	0.864651	0.0682729	0.0331618	FALSE	FALSE
rs17055502	chr8:26456753-26456754	T	A	0.781636	0.115659	0.033162	FALSE	FALSE
rs62491922	chr8:26458682-26458683	G	C	0.781636	0.115659	0.033162	FALSE	FALSE
rs2831499	chr21:29479763-29479764	T	C	0.932065	0.0330278	0.0331625	FALSE	FALSE
rs9391024	chr6:103924246-103924247	C	G	1.08279	0.0373414	0.0331626	FALSE	FALSE
rs112288282	chr2:229219774-229219775	T	G	1.25492	0.106601	0.0331632	FALSE	FALSE
rs16970811	chr17:76091179-76091180	C	A	1.12407	0.0549074	0.0331634	FALSE	FALSE
rs139217321	chr9:122114163-122114164	C	G	1.2666	0.110953	0.0331636	FALSE	FALSE
rs7985908	chr13:100186217-100186218	T	C	1.1131	0.0503028	0.0331637	FALSE	FALSE
rs138080547	chr6:149744398-149744399	A	G	0.811576	0.0980131	0.0331642	FALSE	FALSE
rs244749	chr5:88140961-88140962	C	T	0.92505	0.0365748	0.0331647	FALSE	FALSE
rs117684413	chr13:94219617-94219618	A	T	1.32467	0.131998	0.0331648	FALSE	FALSE
rs7954782	chr12:124064536-124064537	G	A	0.912408	0.043035	0.033165	FALSE	FALSE
rs72644665	chr4:59121817-59121818	A	G	0.928624	0.0347644	0.0331651	FALSE	FALSE
rs2293901	chr16:78837937-78837938	A	C	0.938972	0.0295622	0.0331653	FALSE	FALSE
rs4512084	chr5:51452969-51452970	T	G	0.935923	0.0310893	0.0331655	FALSE	FALSE
rs10768064	chr11:34372093-34372094	G	A	1.13664	0.0601289	0.0331663	FALSE	FALSE
rs11032625	chr11:34371778-34371779	T	C	1.13664	0.0601289	0.0331663	FALSE	FALSE
rs8181433	chr10:72525256-72525257	A	G	0.910681	0.0439247	0.0331663	FALSE	FALSE
rs12445993	chr16:56886108-56886109	G	C	1.11235	0.0499859	0.0331666	FALSE	FALSE
rs73185203	chr8:9209454-9209455	A	T	1.14489	0.0635232	0.0331666	FALSE	FALSE
rs41275072	chr13:89194695-89194696	A	T	1.09983	0.0446722	0.0331667	FALSE	FALSE
rs4799330	chr18:29783477-29783478	G	T	0.933092	0.0325115	0.0331667	FALSE	FALSE
rs61962882	chr13:89195114-89195115	G	A	1.09983	0.0446722	0.0331667	FALSE	FALSE
20:30627722	chr20:30627721-30627722	T	C	1.09153	0.0411175	0.0331668	FALSE	FALSE
rs8178635	chr3:93620585-93620586	G	T	1.10974	0.0488849	0.0331668	FALSE	FALSE
rs7654162	chr4:59120504-59120505	T	C	0.928625	0.0347644	0.0331672	FALSE	FALSE
rs2348314	chr2:20338253-20338254	A	G	1.06804	0.0309014	0.0331673	FALSE	FALSE
rs34507520	chr2:53777598-53777599	T	C	0.8522	0.0750849	0.0331674	FALSE	FALSE
rs6763326	chr3:137062681-137062682	T	G	1.06702	0.0304525	0.0331675	FALSE	FALSE
rs111474988	chr14:35622289-35622290	C	A	1.08264	0.0372758	0.0331677	FALSE	FALSE
rs79950607	chr2:104105339-104105340	A	G	1.1526	0.0666758	0.0331677	FALSE	FALSE
rs13204162	chr6:33696130-33696131	T	C	1.08292	0.0373968	0.0331678	FALSE	FALSE
rs118082526	chr13:87977587-87977588	T	C	1.08317	0.0375054	0.033168	FALSE	FALSE
rs1373959	chr5:83553025-83553026	C	G	1.0764	0.0345631	0.033168	FALSE	FALSE
rs74942063	chr7:145670778-145670779	G	A	0.856291	0.0728365	0.033168	FALSE	FALSE
rs4271171	chr1:178985657-178985658	C	T	0.938512	0.0297929	0.0331683	FALSE	FALSE
rs7816536	chr8:106419524-106419525	G	C	0.925646	0.0362733	0.0331683	FALSE	FALSE
rs8119787	chr20:50147070-50147071	A	G	0.939243	0.0294272	0.0331684	FALSE	FALSE
rs41301997	chr1:15895549-15895550	T	C	0.742213	0.139959	0.0331685	FALSE	FALSE
rs11145441	chr9:80113450-80113451	G	A	0.933397	0.0323587	0.0331686	FALSE	FALSE
rs72842350	chr6:23966106-23966107	C	G	0.913137	0.0426612	0.0331687	FALSE	FALSE
rs115237299	chr14:66277016-66277017	T	G	1.19142	0.0822268	0.0331688	FALSE	FALSE
rs534255	chr6:82144203-82144204	C	T	0.938601	0.0297483	0.0331691	FALSE	FALSE
rs11717014	chr3:103307458-103307459	T	C	1.07217	0.0327135	0.0331698	FALSE	FALSE
rs11914881	chr3:103307521-103307522	A	T	1.07217	0.0327135	0.0331698	FALSE	FALSE
rs7617015	chr3:103306620-103306621	A	G	1.07217	0.0327135	0.0331698	FALSE	FALSE
rs9811968	chr3:103307671-103307672	C	T	1.07217	0.0327135	0.0331698	FALSE	FALSE
rs9816439	chr3:103308199-103308200	C	T	1.07217	0.0327135	0.0331698	FALSE	FALSE
rs9824477	chr3:103307304-103307305	A	G	1.07217	0.0327135	0.0331698	FALSE	FALSE
rs9845516	chr3:103304072-103304073	C	A	1.07217	0.0327135	0.0331698	FALSE	FALSE
rs9878075	chr3:103306823-103306824	G	A	1.07217	0.0327135	0.0331698	FALSE	FALSE
rs115777111	chr2:45713356-45713357	A	G	1.17733	0.0766403	0.0331701	FALSE	FALSE
rs7665257	chr4:19732457-19732458	T	A	1.08786	0.0395357	0.0331703	FALSE	FALSE
rs6049794	chr20:24562823-24562824	A	G	1.08105	0.0365893	0.0331706	FALSE	FALSE
rs35041225	chr11:25914263-25914264	T	A	0.747482	0.13664	0.0331707	FALSE	FALSE
rs112816583	chr17:30627985-30627986	A	G	0.841898	0.0807962	0.0331709	FALSE	FALSE
rs2116610	chr3:94650717-94650718	C	T	0.938457	0.0298206	0.0331714	FALSE	FALSE
rs72682010	chr8:115093624-115093625	C	T	1.11706	0.0519716	0.0331718	FALSE	FALSE
rs144274335	chr13:49120469-49120470	C	T	0.777589	0.118102	0.0331719	FALSE	FALSE
rs142790432	chr1:36929259-36929260	C	T	0.737961	0.142659	0.0331721	FALSE	FALSE
rs7785837	chr7:104068989-104068990	T	A	1.08681	0.0390849	0.0331721	FALSE	FALSE
rs73180695	chr13:38094853-38094854	T	C	0.876766	0.0617447	0.0331726	FALSE	FALSE
rs10490734	chr2:138012182-138012183	G	A	1.08617	0.0388054	0.0331728	FALSE	FALSE
rs76533728	chr19:35930015-35930016	T	G	1.23845	0.100406	0.0331728	FALSE	FALSE
rs9554312	chr13:28874261-28874262	G	A	1.14483	0.0635009	0.0331732	FALSE	FALSE
rs34017095	chr4:66192838-66192839	A	G	1.14122	0.062018	0.0331733	FALSE	FALSE
rs1035531	chr16:76366766-76366767	A	T	1.08386	0.037809	0.0331734	FALSE	FALSE
rs111350200	chr3:122616332-122616333	A	G	1.19774	0.084714	0.0331735	FALSE	FALSE
rs1563439	chr3:117625818-117625819	C	T	0.935576	0.0312645	0.0331735	FALSE	FALSE
rs62202776	chr20:49245022-49245023	T	C	1.08114	0.0366257	0.0331735	FALSE	FALSE
rs4627301	chr15:75325318-75325319	C	T	1.15388	0.067199	0.0331738	FALSE	FALSE
rs13160778	chr5:83550771-83550772	T	A	1.0764	0.0345642	0.0331739	FALSE	FALSE
rs6878022	chr5:83552253-83552254	T	C	1.0764	0.0345642	0.0331739	FALSE	FALSE
rs142271910	chr11:6197224-6197225	G	C	0.736363	0.143679	0.033174	FALSE	FALSE
rs74750653	chr3:31554582-31554583	C	T	1.16422	0.0713883	0.033174	FALSE	FALSE
7:45172362	chr7:45172361-45172362	C	G	1.07612	0.0344417	0.0331741	FALSE	FALSE
rs2675088	chr2:183913301-183913302	A	G	1.20305	0.08679	0.0331742	FALSE	FALSE
rs17447225	chr13:66118659-66118660	T	G	1.2101	0.0895314	0.0331743	FALSE	FALSE
rs72679701	chr8:115090431-115090432	A	C	1.11706	0.0519715	0.0331744	FALSE	FALSE
rs73654707	chr9:91583894-91583895	G	C	1.16319	0.0709718	0.0331744	FALSE	FALSE
rs7421376	chr2:217902363-217902364	G	A	0.928913	0.0346201	0.0331744	FALSE	FALSE
rs11222776	chr11:99973349-99973350	G	A	0.931022	0.0335558	0.0331747	FALSE	FALSE
rs194146	chr3:138092905-138092906	A	T	1.08395	0.0378454	0.0331748	FALSE	FALSE
rs4607827	chr1:187715064-187715065	A	G	1.06987	0.03171	0.0331748	FALSE	FALSE
rs7001936	chr8:60846596-60846597	T	C	0.936114	0.030995	0.0331748	FALSE	FALSE
rs74486346	chr7:156889207-156889208	A	G	1.34928	0.140647	0.0331748	FALSE	FALSE
rs1557978	chr7:9965911-9965912	T	C	1.06875	0.0312153	0.0331749	FALSE	FALSE
rs72941377	chr3:107425114-107425115	A	G	1.11013	0.0490505	0.0331752	FALSE	FALSE
rs111428273	chr12:41435687-41435688	C	T	0.863554	0.0688739	0.0331754	FALSE	FALSE
rs77460253	chr3:122616470-122616471	G	C	1.19774	0.0847139	0.0331755	FALSE	FALSE
rs8040516	chr15:73598547-73598548	T	C	0.938965	0.0295675	0.0331758	FALSE	FALSE
rs6989150	chr8:61722731-61722732	G	C	0.893296	0.0529764	0.0331759	FALSE	FALSE
rs9347900	chr6:165100366-165100367	G	C	1.18753	0.0806946	0.033176	FALSE	FALSE
rs142805455	chr19:51565872-51565873	A	G	1.34016	0.137464	0.0331762	FALSE	FALSE
rs1012411	chr6:30332554-30332555	G	T	0.933959	0.0320774	0.0331763	FALSE	FALSE
rs115289304	chr3:2864918-2864919	G	C	0.877077	0.0615795	0.0331763	FALSE	FALSE
rs1554974	chr16:78842092-78842093	T	C	1.06509	0.0296072	0.0331768	FALSE	FALSE
rs1401303	chr2:15024053-15024054	C	T	1.06684	0.030378	0.0331771	FALSE	FALSE
rs17134365	chr5:111666555-111666556	T	C	1.32343	0.131567	0.0331774	FALSE	FALSE
rs6963649	chr7:16565587-16565588	G	C	0.923829	0.0371978	0.0331774	FALSE	FALSE
rs1414757	chr10:84049220-84049221	A	G	1.20717	0.0883964	0.0331775	FALSE	FALSE
rs7039677	chr9:8256710-8256711	G	A	1.06742	0.0306341	0.0331777	FALSE	FALSE
rs6777632	chr3:47790264-47790265	T	A	1.07003	0.0317771	0.0331779	FALSE	FALSE
rs7637372	chr3:47791874-47791875	G	C	1.07003	0.0317771	0.0331779	FALSE	FALSE
rs3853493	chr1:108637192-108637193	A	G	0.937627	0.0302375	0.0331787	FALSE	FALSE
rs75037909	chr3:43866303-43866304	C	G	1.32662	0.132698	0.0331787	FALSE	FALSE
rs2960729	chr10:117566441-117566442	C	A	1.07424	0.0336247	0.0331788	FALSE	FALSE
rs35915698	chr8:88791583-88791584	C	T	0.90369	0.0475459	0.0331789	FALSE	FALSE
rs117517710	chr9:85060795-85060796	T	C	0.774523	0.119962	0.0331791	FALSE	FALSE
rs10039413	chr5:75519357-75519358	A	G	0.893942	0.052638	0.0331792	FALSE	FALSE
rs35244822	chr1:169280383-169280384	T	C	0.764094	0.126327	0.0331797	FALSE	FALSE
rs73120173	chr3:5713921-5713922	T	C	1.22335	0.0946474	0.0331799	FALSE	FALSE
rs142275129	chr1:48015295-48015296	G	A	1.33953	0.137246	0.03318	FALSE	FALSE
rs9883613	chr3:150298316-150298317	A	G	1.06471	0.0294383	0.0331802	FALSE	FALSE
rs2807588	chr9:126903127-126903128	T	C	1.07776	0.0351572	0.0331803	FALSE	FALSE
rs1510997	chr11:7970197-7970198	A	G	1.11652	0.0517493	0.0331805	FALSE	FALSE
rs1652483	chr6:161198082-161198083	T	G	1.08687	0.039112	0.0331806	FALSE	FALSE
rs1652484	chr6:161198289-161198290	C	T	1.08687	0.039112	0.0331806	FALSE	FALSE
rs1740441	chr6:161198304-161198305	T	C	1.08687	0.039112	0.0331806	FALSE	FALSE
rs2905736	chr6:31453289-31453290	A	G	1.17852	0.0771202	0.0331807	FALSE	FALSE
rs62307964	chr4:79815258-79815259	A	G	1.16924	0.0734098	0.0331808	FALSE	FALSE
rs72711374	chr1:159169856-159169857	T	C	1.1074	0.0478963	0.0331809	FALSE	FALSE
rs7609056	chr2:141273447-141273448	G	A	0.929062	0.0345463	0.0331811	FALSE	FALSE
rs140537239	chr15:57023286-57023287	C	A	0.735628	0.144154	0.0331813	FALSE	FALSE
rs11229075	chr11:57391022-57391023	C	A	0.931271	0.0334314	0.0331814	FALSE	FALSE
rs6079204	chr20:13864420-13864421	G	A	0.928962	0.0345972	0.0331816	FALSE	FALSE
rs12643807	chr4:79819423-79819424	C	T	1.16924	0.0734101	0.0331817	FALSE	FALSE
rs62307962	chr4:79810312-79810313	G	T	1.16924	0.0734101	0.0331817	FALSE	FALSE
rs62307966	chr4:79816100-79816101	T	C	1.16924	0.0734101	0.0331817	FALSE	FALSE
rs1471845	chr12:116114656-116114657	G	C	1.06628	0.0301332	0.0331818	FALSE	FALSE
rs35684549	chr7:13005775-13005776	G	T	0.931111	0.0335122	0.0331821	FALSE	FALSE
rs1237989	chr10:90443018-90443019	T	G	0.934971	0.0315699	0.0331827	FALSE	FALSE
rs145242285	chr5:117378858-117378859	C	T	1.22865	0.0966784	0.0331827	FALSE	FALSE
rs34795848	chr15:92217185-92217186	C	T	0.883008	0.0584175	0.0331831	FALSE	FALSE
rs1886742	chr1:59388545-59388546	T	C	0.799708	0.104941	0.0331832	FALSE	FALSE
rs6693265	chr1:59385408-59385409	G	C	0.799708	0.104941	0.0331832	FALSE	FALSE
rs72921540	chr1:59387025-59387026	A	G	0.799708	0.104941	0.0331832	FALSE	FALSE
rs72921542	chr1:59387733-59387734	T	G	0.799708	0.104941	0.0331832	FALSE	FALSE
rs2641799	chr16:75575566-75575567	C	G	1.07413	0.0335754	0.0331845	FALSE	FALSE
rs37309	chr7:41359050-41359051	G	C	1.07102	0.0322162	0.0331851	FALSE	FALSE
rs10421968	chr19:21103259-21103260	A	G	0.837101	0.0834855	0.0331853	FALSE	FALSE
rs116817677	chr4:138560687-138560688	G	A	1.30283	0.124207	0.0331853	FALSE	FALSE
rs117800441	chr12:127349404-127349405	A	G	0.788414	0.11162	0.0331854	FALSE	FALSE
rs12739902	chr1:146838174-146838175	C	T	1.06892	0.0312927	0.0331857	FALSE	FALSE
rs6506872	chr18:76649694-76649695	C	T	0.930888	0.0336253	0.0331857	FALSE	FALSE
rs34266813	chr4:40387636-40387637	T	C	1.09751	0.0436847	0.033186	FALSE	FALSE
rs10492773	chr16:13680932-13680933	G	C	0.911104	0.0437118	0.0331862	FALSE	FALSE
rs114278957	chr5:49952948-49952949	G	A	1.35795	0.143664	0.0331863	FALSE	FALSE
rs830983	chr2:170116630-170116631	A	G	0.936657	0.0307246	0.0331865	FALSE	FALSE
rs78171525	chr8:4449908-4449909	C	T	0.775139	0.119594	0.0331866	FALSE	FALSE
rs115376101	chr5:92025065-92025066	C	A	0.810923	0.0984036	0.0331867	FALSE	FALSE
rs28862933	chr4:98048678-98048679	A	G	1.10396	0.0464357	0.0331867	FALSE	FALSE
rs67438438	chr4:98048898-98048899	G	T	1.10396	0.0464357	0.0331867	FALSE	FALSE
rs67959649	chr4:98048971-98048972	A	G	1.10396	0.0464357	0.0331867	FALSE	FALSE
rs76817571	chr5:92024332-92024333	C	T	0.810923	0.0984036	0.0331867	FALSE	FALSE
rs78257822	chr5:92024412-92024413	T	C	0.810923	0.0984036	0.0331867	FALSE	FALSE
rs4559501	chr1:116400827-116400828	C	T	0.915698	0.0413506	0.0331868	FALSE	FALSE
rs12120711	chr1:170208923-170208924	G	A	1.07025	0.0318752	0.0331869	FALSE	FALSE
rs6138222	chr20:24133548-24133549	T	C	1.15063	0.0658794	0.0331871	FALSE	FALSE
rs767634	chr5:60344296-60344297	G	A	1.10188	0.0455542	0.0331873	FALSE	FALSE
rs4763557	chr12:10721914-10721915	G	T	1.08275	0.0373276	0.0331874	FALSE	FALSE
rs10830066	chr10:129243793-129243794	C	A	1.06669	0.030313	0.0331875	FALSE	FALSE
rs1348731	chr2:80446684-80446685	G	T	1.06568	0.0298676	0.0331876	FALSE	FALSE
rs9962322	chr18:5244750-5244751	T	C	0.928342	0.0349119	0.0331876	FALSE	FALSE
rs12975589	chr19:35839729-35839730	C	A	0.938236	0.0299341	0.0331878	FALSE	FALSE
rs989236	chr13:93473048-93473049	A	G	0.911982	0.0432599	0.0331879	FALSE	FALSE
rs59331819	chr11:38648268-38648269	T	C	1.12167	0.0539104	0.033188	FALSE	FALSE
rs6549295	chr3:70238022-70238023	C	T	0.927628	0.0352729	0.033188	FALSE	FALSE
rs4799244	chr18:76649762-76649763	C	T	0.930889	0.0336253	0.0331883	FALSE	FALSE
rs112058765	chr15:93810668-93810669	A	G	0.937548	0.0302787	0.0331885	FALSE	FALSE
rs13314128	chr3:122535197-122535198	T	G	1.06679	0.0303584	0.0331885	FALSE	FALSE
rs2282962	chr7:86328623-86328624	C	A	0.933743	0.032188	0.0331886	FALSE	FALSE
rs35101407	chr6:40753690-40753691	A	G	0.931756	0.0331883	0.0331886	FALSE	FALSE
rs11758096	chr6:65659243-65659244	C	G	1.12401	0.0548911	0.033189	FALSE	FALSE
rs7852206	chr9:33017380-33017381	T	C	0.938916	0.0295941	0.033189	FALSE	FALSE
rs12657511	chr5:122949591-122949592	G	A	0.886902	0.0563533	0.0331894	FALSE	FALSE
rs13323091	chr3:30076003-30076004	G	C	1.06884	0.0312574	0.0331896	FALSE	FALSE
rs7651480	chr3:161816688-161816689	C	G	1.07105	0.032229	0.0331896	FALSE	FALSE
rs7945272	chr11:22598109-22598110	T	A	0.938096	0.0300045	0.0331897	FALSE	FALSE
rs11939712	chr4:19643570-19643571	G	A	1.06581	0.0299254	0.0331898	FALSE	FALSE
rs34093907	chr8:1926828-1926829	G	A	0.873784	0.0633504	0.0331898	FALSE	FALSE
rs76222954	chr11:24497825-24497826	G	A	1.14189	0.0622978	0.0331898	FALSE	FALSE
rs6602293	chr10:8299582-8299583	G	A	0.933854	0.0321326	0.0331899	FALSE	FALSE
rs139286500	chr20:13626781-13626782	T	C	1.33716	0.136421	0.0331903	FALSE	FALSE
rs76882986	chr8:115232299-115232300	C	T	1.16099	0.0700892	0.0331905	FALSE	FALSE
rs35288997	chr5:46085899-46085900	C	G	0.8393	0.0822562	0.0331908	FALSE	FALSE
rs13151855	chr4:58412645-58412646	C	T	0.937735	0.0301853	0.033191	FALSE	FALSE
rs408043	chr3:64779854-64779855	T	C	1.06602	0.0300173	0.033191	FALSE	FALSE
rs11138520	chr9:82771657-82771658	C	T	1.34241	0.138262	0.0331912	FALSE	FALSE
rs55939339	chr7:73759176-73759177	T	C	0.764826	0.125886	0.0331913	FALSE	FALSE
rs138926751	chr13:74977100-74977101	G	A	0.834062	0.0851966	0.0331916	FALSE	FALSE
rs112176711	chr6:102034558-102034559	C	T	1.07994	0.0361111	0.0331918	FALSE	FALSE
rs58721081	chr2:47016774-47016775	C	G	1.14773	0.0646957	0.0331918	FALSE	FALSE
rs10850857	chr12:118047216-118047217	T	C	0.933065	0.0325299	0.033192	FALSE	FALSE
rs6881733	chr5:92586990-92586991	T	C	1.07273	0.032963	0.033192	FALSE	FALSE
rs151064425	chr11:96905874-96905875	A	G	1.24286	0.102086	0.0331923	FALSE	FALSE
rs62316048	chr4:69202011-69202012	G	A	1.08094	0.036546	0.0331924	FALSE	FALSE
rs61790847	chr3:136487645-136487646	G	C	0.770721	0.122282	0.0331926	FALSE	FALSE
rs117183939	chr14:80589757-80589758	T	C	0.730046	0.14774	0.0331929	FALSE	FALSE
rs72791635	chr16:57565104-57565105	A	G	0.882823	0.058519	0.033193	FALSE	FALSE
rs79793274	chr1:241216392-241216393	G	A	1.17446	0.0755057	0.033193	FALSE	FALSE
rs2186260	chr14:28042028-28042029	T	C	0.930411	0.0338673	0.0331931	FALSE	FALSE
rs62080298	chr18:9627497-9627498	T	C	1.10998	0.0489942	0.0331933	FALSE	FALSE
rs62076125	chr17:45895316-45895317	A	G	1.06691	0.0304116	0.0331934	FALSE	FALSE
rs7000592	chr8:81253470-81253471	G	C	0.800451	0.104511	0.0331934	FALSE	FALSE
rs2722876	chr8:95716121-95716122	T	A	1.06698	0.0304429	0.0331938	FALSE	FALSE
rs1882567	chr5:103462633-103462634	C	T	1.06683	0.0303769	0.0331939	FALSE	FALSE
rs34896531	chr15:86839078-86839079	T	C	1.06628	0.0301334	0.0331941	FALSE	FALSE
rs72991869	chr6:104741944-104741945	C	T	1.10302	0.0460396	0.0331943	FALSE	FALSE
rs115423500	chr2:2614094-2614095	T	G	1.30425	0.124723	0.0331947	FALSE	FALSE
rs116326259	chr2:2614383-2614384	A	T	1.30425	0.124723	0.0331947	FALSE	FALSE
rs116631798	chr2:2614101-2614102	T	C	1.30425	0.124723	0.0331947	FALSE	FALSE
rs72859377	chr2:149166322-149166323	G	A	0.871172	0.0647579	0.0331949	FALSE	FALSE
rs1012947	chr21:26866811-26866812	T	C	0.870698	0.0650135	0.0331953	FALSE	FALSE
rs7708037	chr5:101112507-101112508	A	C	1.09281	0.0416716	0.0331957	FALSE	FALSE
rs111422026	chr3:45453321-45453322	T	C	1.09115	0.0409593	0.033196	FALSE	FALSE
rs10186995	chr2:168316666-168316667	A	C	1.11712	0.0520025	0.0331961	FALSE	FALSE
rs10193628	chr2:168318646-168318647	T	C	1.11712	0.0520025	0.0331961	FALSE	FALSE
rs10206206	chr2:168318715-168318716	C	T	1.11712	0.0520025	0.0331961	FALSE	FALSE
rs13413030	chr2:168314901-168314902	C	T	1.11712	0.0520025	0.0331961	FALSE	FALSE
rs6721528	chr2:168317901-168317902	G	T	1.11712	0.0520025	0.0331961	FALSE	FALSE
rs6726976	chr2:168316020-168316021	G	A	1.11712	0.0520025	0.0331961	FALSE	FALSE
rs7359073	chr14:64079086-64079087	A	G	1.2007	0.0858812	0.0331961	FALSE	FALSE
rs76805419	chr2:168315678-168315679	C	A	1.11712	0.0520025	0.0331961	FALSE	FALSE
rs7750139	chr6:65986502-65986503	C	A	0.935707	0.0312027	0.0331963	FALSE	FALSE
rs11083786	chr19:46420119-46420120	C	A	1.07564	0.0342383	0.0331965	FALSE	FALSE
rs4373736	chr1:164909475-164909476	T	C	1.13725	0.0603896	0.0331965	FALSE	FALSE
rs188189693	chr4:47286052-47286053	G	T	1.2874	0.118618	0.0331967	FALSE	FALSE
rs115531545	chr3:39401169-39401170	A	G	1.28517	0.117807	0.033197	FALSE	FALSE
rs76031804	chr2:2616265-2616266	A	G	1.30424	0.124722	0.033197	FALSE	FALSE
rs2492613	chr9:29905164-29905165	G	A	1.06815	0.0309588	0.0331974	FALSE	FALSE
rs4149127	chr12:21017287-21017288	A	G	0.879611	0.0602319	0.0331974	FALSE	FALSE
rs4880382	chr10:134290768-134290769	A	G	1.06517	0.0296462	0.0331975	FALSE	FALSE
rs13389926	chr2:52511385-52511386	C	T	1.09049	0.040674	0.0331976	FALSE	FALSE
rs1465223	chr22:30842513-30842514	A	G	1.07903	0.0357163	0.033198	FALSE	FALSE
rs6982592	chr8:110612999-110613000	A	G	0.914609	0.0419117	0.033198	FALSE	FALSE
rs1455576	chr8:63822439-63822440	G	A	1.06476	0.0294636	0.0331982	FALSE	FALSE
rs2176458	chr12:43239997-43239998	A	C	1.09608	0.0430761	0.0331982	FALSE	FALSE
rs2271030	chr2:242432703-242432704	C	G	1.06672	0.0303284	0.0331982	FALSE	FALSE
rs75872204	chr11:96974707-96974708	A	G	1.22182	0.094071	0.0331984	FALSE	FALSE
rs1449344	chr3:8515114-8515115	C	T	0.903641	0.0475767	0.0331986	FALSE	FALSE
rs114256124	chr2:55483772-55483773	A	G	1.12812	0.0566075	0.0331989	FALSE	FALSE
rs4575917	chr3:161695759-161695760	C	T	1.06884	0.0312594	0.0331989	FALSE	FALSE
rs17008238	chr2:119285013-119285014	C	T	0.814614	0.096279	0.0331999	FALSE	FALSE
rs172927	chr11:108124298-108124299	G	A	0.938359	0.0298748	0.0331999	FALSE	FALSE
rs1621431	chr10:72749182-72749183	C	T	1.10511	0.0469315	0.0332001	FALSE	FALSE
rs10870312	chr10:134290543-134290544	C	A	1.06517	0.0296462	0.0332004	FALSE	FALSE
rs55860137	chr10:72607218-72607219	G	T	0.848234	0.0772893	0.0332009	FALSE	FALSE
rs1504975	chr5:118605659-118605660	T	C	0.869127	0.0658636	0.0332011	FALSE	FALSE
rs4758537	chr11:3162315-3162316	G	A	1.14016	0.0615918	0.0332011	FALSE	FALSE
rs7564662	chr2:56804643-56804644	G	T	1.06533	0.0297156	0.0332011	FALSE	FALSE
rs72781616	chr5:120074945-120074946	A	G	1.12544	0.0554919	0.0332012	FALSE	FALSE
rs7748231	chr6:45501551-45501552	G	A	0.938138	0.0299852	0.0332013	FALSE	FALSE
rs138699079	chr8:107994386-107994387	C	T	1.34427	0.138919	0.0332016	FALSE	FALSE
rs79768444	chr10:7556368-7556369	C	T	1.19226	0.0825721	0.0332016	FALSE	FALSE
rs112380741	chr20:93717-93718	C	T	0.822636	0.0916783	0.0332017	FALSE	FALSE
rs112538699	chr20:93738-93739	G	A	0.822636	0.0916783	0.0332017	FALSE	FALSE
rs12218617	chr10:62433439-62433440	T	A	1.0998	0.0446669	0.0332017	FALSE	FALSE
rs6037600	chr20:93683-93684	G	A	0.822636	0.0916783	0.0332017	FALSE	FALSE
rs6051856	chr20:93498-93499	C	T	0.822636	0.0916783	0.0332017	FALSE	FALSE
rs1952372	chr14:82158052-82158053	G	A	1.10012	0.044805	0.0332018	FALSE	FALSE
rs8102046	chr19:18795577-18795578	T	G	0.938257	0.0299261	0.0332018	FALSE	FALSE
rs16990787	chr22:43988854-43988855	T	A	1.16749	0.0727135	0.0332019	FALSE	FALSE
rs17819738	chr18:68164773-68164774	G	A	1.07598	0.0343861	0.033202	FALSE	FALSE
rs35490338	chr4:105440207-105440208	T	C	1.1544	0.0674189	0.0332022	FALSE	FALSE
rs2122893	chr19:52205431-52205432	C	T	1.16278	0.0708155	0.0332024	FALSE	FALSE
rs41268097	chr1:41328587-41328588	G	T	0.880254	0.0598906	0.0332029	FALSE	FALSE
rs2852462	chr12:52710912-52710913	G	A	1.06588	0.0299585	0.033203	FALSE	FALSE
rs142654818	chr3:165579941-165579942	C	G	0.733155	0.145753	0.0332033	FALSE	FALSE
rs2208774	chr14:44369531-44369532	G	A	1.06544	0.0297663	0.0332035	FALSE	FALSE
rs111432261	chr5:92044895-92044896	G	A	1.21661	0.0920694	0.0332038	FALSE	FALSE
rs10097314	chr8:108567614-108567615	A	G	0.938724	0.0296927	0.0332041	FALSE	FALSE
rs10022478	chr4:117654244-117654245	A	T	1.09075	0.0407895	0.0332042	FALSE	FALSE
rs10513901	chr18:8051284-8051285	T	C	0.938605	0.0297521	0.0332042	FALSE	FALSE
rs61826861	chr1:216241344-216241345	A	C	1.07242	0.0328315	0.0332042	FALSE	FALSE
rs141421171	chr6:16406000-16406001	A	G	1.28284	0.116959	0.0332043	FALSE	FALSE
rs6484373	chr11:28526246-28526247	G	A	1.06531	0.0297087	0.0332044	FALSE	FALSE
rs2822644	chr21:15753019-15753020	G	T	1.07482	0.0338805	0.0332046	FALSE	FALSE
rs144729301	chr20:6554443-6554444	G	A	0.802139	0.103528	0.0332047	FALSE	FALSE
rs34568323	chr12:131626407-131626408	A	G	0.930027	0.0340634	0.0332047	FALSE	FALSE
rs9285963	chr6:2726355-2726356	C	T	1.07137	0.0323735	0.033205	FALSE	FALSE
rs1865069	chr19:51431158-51431159	C	T	0.934682	0.0317193	0.033206	FALSE	FALSE
rs4451902	chr15:68078417-68078418	T	C	1.09777	0.0438004	0.033206	FALSE	FALSE
rs12634849	chr3:140038090-140038091	G	A	1.12574	0.0556174	0.0332063	FALSE	FALSE
rs9356957	chr6:25027806-25027807	A	G	1.09508	0.0426491	0.0332063	FALSE	FALSE
rs117210691	chr10:15711422-15711423	C	T	1.10404	0.0464766	0.0332065	FALSE	FALSE
rs1510923	chr4:62834740-62834741	T	C	0.929703	0.0342273	0.0332065	FALSE	FALSE
rs8083538	chr18:54152120-54152121	C	T	1.07047	0.0319772	0.0332066	FALSE	FALSE
rs295268	chr9:86429304-86429305	C	T	0.930257	0.0339481	0.0332071	FALSE	FALSE
rs112928663	chr1:242629100-242629101	A	G	1.15033	0.0657651	0.0332072	FALSE	FALSE
rs2170375	chr8:84221818-84221819	G	A	1.06864	0.0311735	0.0332072	FALSE	FALSE
rs62160712	chr2:56804162-56804163	G	A	1.06533	0.0297155	0.0332072	FALSE	FALSE
rs17123542	chr1:101425859-101425860	C	T	0.869942	0.0654257	0.0332076	FALSE	FALSE
rs186865833	chr4:59095997-59095998	T	C	0.928573	0.0347986	0.0332076	FALSE	FALSE
rs17052616	chr4:167718053-167718054	C	T	0.902156	0.0483519	0.0332079	FALSE	FALSE
rs1750771	chr10:22927183-22927184	T	C	1.17771	0.0768108	0.0332083	FALSE	FALSE
rs968661	chr1:95055330-95055331	G	A	1.08434	0.0380212	0.0332085	FALSE	FALSE
rs9356956	chr6:25027668-25027669	C	A	1.09508	0.042649	0.0332089	FALSE	FALSE
rs78629471	chr7:51955764-51955765	T	G	1.29294	0.120645	0.0332091	FALSE	FALSE
rs4140839	chr7:13315044-13315045	T	A	1.08083	0.0365021	0.0332092	FALSE	FALSE
rs2030705	chr7:69713465-69713466	T	A	1.07998	0.0361324	0.0332094	FALSE	FALSE
rs10247653	chr7:53587779-53587780	A	G	0.925211	0.0365022	0.0332095	FALSE	FALSE
rs9310607	chr3:20147146-20147147	T	C	1.06584	0.0299423	0.0332103	FALSE	FALSE
rs34609611	chr18:56551525-56551526	T	G	0.931809	0.0331659	0.0332113	FALSE	FALSE
rs55843811	chr18:56552462-56552463	C	T	0.931809	0.0331659	0.0332113	FALSE	FALSE
rs28696298	chr4:99496207-99496208	T	C	1.19901	0.0852283	0.0332114	FALSE	FALSE
rs299585	chr2:123801319-123801320	A	C	0.918855	0.0397402	0.0332115	FALSE	FALSE
rs7817816	chr8:130187808-130187809	G	A	1.0663	0.0301471	0.0332115	FALSE	FALSE
rs2894186	chr6:31206867-31206868	C	G	1.0663	0.0301441	0.0332117	FALSE	FALSE
rs6131367	chr20:12614098-12614099	A	C	1.06623	0.0301133	0.0332117	FALSE	FALSE
rs313578	chr4:25222461-25222462	G	C	1.09905	0.0443523	0.0332121	FALSE	FALSE
rs73426775	chr15:62106179-62106180	C	T	0.903032	0.0478972	0.0332121	FALSE	FALSE
rs77758846	chr20:57167076-57167077	G	A	0.812521	0.0974934	0.0332122	FALSE	FALSE
rs142272142	chr6:157969585-157969586	G	C	0.855369	0.0733607	0.0332127	FALSE	FALSE
rs10083565	chr15:93845621-93845622	T	C	0.930078	0.0340396	0.0332129	FALSE	FALSE
rs7235067	chr18:58392434-58392435	T	C	0.938449	0.029832	0.033213	FALSE	FALSE
rs57435819	chr2:240205154-240205155	G	T	0.926917	0.0356383	0.0332132	FALSE	FALSE
rs975442	chr10:111705894-111705895	G	A	1.09262	0.0415974	0.0332135	FALSE	FALSE
rs150341135	chr4:171012318-171012319	A	G	1.24365	0.102394	0.0332138	FALSE	FALSE
rs61911774	chr11:129344607-129344608	C	T	0.86801	0.0664725	0.0332138	FALSE	FALSE
rs4831602	chr8:14400877-14400878	C	T	0.883803	0.0580053	0.0332139	FALSE	FALSE
rs61958014	chr13:52962112-52962113	C	T	1.15715	0.0685426	0.033214	FALSE	FALSE
rs9536058	chr13:52968240-52968241	A	G	1.15715	0.0685426	0.033214	FALSE	FALSE
rs9536059	chr13:52970896-52970897	C	G	1.15715	0.0685426	0.033214	FALSE	FALSE
rs9536065	chr13:52975701-52975702	A	G	1.15715	0.0685426	0.033214	FALSE	FALSE
rs7312121	chr12:125939243-125939244	G	A	0.760817	0.12837	0.0332141	FALSE	FALSE
rs4882302	chr12:38415607-38415608	A	T	1.0651	0.0296157	0.0332142	FALSE	FALSE
rs117293362	chr21:23131565-23131566	C	T	1.22796	0.0964339	0.0332143	FALSE	FALSE
rs143547281	chr2:88802608-88802609	A	G	1.09036	0.0406244	0.0332144	FALSE	FALSE
rs2786582	chr10:110609487-110609488	T	G	0.934395	0.0318651	0.0332144	FALSE	FALSE
rs139886814	chr2:143437341-143437342	T	A	0.718214	0.155431	0.0332145	FALSE	FALSE
rs10841537	chr12:20605572-20605573	G	A	1.07653	0.0346283	0.0332146	FALSE	FALSE
rs28622952	chr18:71889667-71889668	A	C	0.937301	0.0304069	0.0332146	FALSE	FALSE
rs73686528	chr8:73727974-73727975	C	G	0.841342	0.0811262	0.0332146	FALSE	FALSE
rs11745756	chr5:77770690-77770691	T	C	0.931113	0.0335176	0.0332147	FALSE	FALSE
rs12516577	chr5:85385966-85385967	A	G	1.09385	0.0421237	0.0332147	FALSE	FALSE
rs73158417	chr12:101649846-101649847	A	G	1.27351	0.113539	0.0332147	FALSE	FALSE
rs55782703	chr2:151205296-151205297	A	G	1.33561	0.135896	0.0332151	FALSE	FALSE
rs7790732	chr7:17790328-17790329	T	A	0.925055	0.0365826	0.0332152	FALSE	FALSE
rs2998391	chr6:76145069-76145070	T	C	1.06933	0.0314792	0.0332155	FALSE	FALSE
rs1506325	chr18:59947987-59947988	A	G	1.06582	0.0299328	0.0332156	FALSE	FALSE
rs2480063	chr1:14811780-14811781	A	G	1.06626	0.0301267	0.0332156	FALSE	FALSE
rs7436766	chr4:58402897-58402898	G	A	0.937541	0.0302866	0.0332157	FALSE	FALSE
rs7581694	chr2:26078996-26078997	C	G	1.06875	0.0312251	0.0332165	FALSE	FALSE
rs116382779	chr2:106798043-106798044	A	G	0.759453	0.129215	0.0332167	FALSE	FALSE
rs12603639	chr17:5320807-5320808	A	G	1.06659	0.0302721	0.0332169	FALSE	FALSE
rs4729435	chr7:77090957-77090958	G	A	0.938195	0.0299598	0.0332172	FALSE	FALSE
rs80001725	chr2:63377095-63377096	T	A	1.13309	0.0586783	0.0332172	FALSE	FALSE
rs10497790	chr2:197492275-197492276	T	G	0.907266	0.0457017	0.0332176	FALSE	FALSE
rs7148125	chr14:56358840-56358841	A	G	1.28131	0.116407	0.0332177	FALSE	FALSE
rs11736925	chr4:44616282-44616283	A	G	0.924878	0.0366731	0.0332178	FALSE	FALSE
rs10850567	chr12:116234188-116234189	C	G	1.09889	0.0442839	0.0332181	FALSE	FALSE
rs2396999	chr5:154114113-154114114	A	T	1.11688	0.0519094	0.0332185	FALSE	FALSE
rs1262556	chr6:127054434-127054435	C	G	0.938971	0.0295718	0.0332186	FALSE	FALSE
rs111316958	chr15:76780270-76780271	T	C	1.19536	0.0838019	0.033219	FALSE	FALSE
rs72784426	chr5:92513404-92513405	C	T	1.09895	0.0443088	0.033219	FALSE	FALSE
rs12457705	chr18:56625890-56625891	G	A	0.931575	0.0332855	0.0332192	FALSE	FALSE
rs73194611	chr3:107544375-107544376	A	T	1.10636	0.0474658	0.0332193	FALSE	FALSE
rs1580642	chr3:139132202-139132203	T	G	1.06617	0.0300888	0.0332195	FALSE	FALSE
rs17756625	chr18:54420598-54420599	G	A	0.896572	0.0512707	0.0332195	FALSE	FALSE
rs6439856	chr3:139134867-139134868	A	T	1.06617	0.0300888	0.0332195	FALSE	FALSE
rs113288624	chr16:26216962-26216963	T	C	1.31965	0.130255	0.03322	FALSE	FALSE
rs29538	chr7:41226501-41226502	T	C	0.938416	0.0298495	0.0332207	FALSE	FALSE
rs7395291	chr11:12055381-12055382	T	A	1.09795	0.0438819	0.0332212	FALSE	FALSE
rs112988293	chr5:32939953-32939954	C	A	0.90744	0.0456126	0.0332214	FALSE	FALSE
rs73131023	chr3:79528778-79528779	C	T	1.11191	0.0498174	0.0332214	FALSE	FALSE
rs56952140	chr3:3778361-3778362	C	T	0.860754	0.0704173	0.0332218	FALSE	FALSE
rs9848162	chr3:35035642-35035643	C	T	0.891248	0.054068	0.0332218	FALSE	FALSE
rs72718346	chr1:90645960-90645961	C	G	1.14801	0.0648197	0.0332219	FALSE	FALSE
rs16868999	chr5:89994526-89994527	A	G	1.06816	0.0309645	0.0332221	FALSE	FALSE
rs2637275	chr10:78240283-78240284	A	G	1.08345	0.0376399	0.0332225	FALSE	FALSE
rs10881727	chr10:91759692-91759693	T	C	0.933246	0.0324446	0.033223	FALSE	FALSE
rs10881728	chr10:91759841-91759842	C	T	0.933246	0.0324446	0.033223	FALSE	FALSE
rs72682212	chr1:69406795-69406796	A	G	0.734709	0.144775	0.033223	FALSE	FALSE
rs138113150	chr19:11899399-11899400	G	A	1.26805	0.111527	0.0332231	FALSE	FALSE
rs303541	chr10:90560416-90560417	T	G	0.934103	0.0320135	0.0332235	FALSE	FALSE
21:39720330	chr21:39720329-39720330	G	C	0.803922	0.102496	0.0332236	FALSE	FALSE
rs9520166	chr13:107393100-107393101	A	G	0.930495	0.0338311	0.0332237	FALSE	FALSE
rs11761804	chr7:2792523-2792524	A	G	0.910309	0.044131	0.0332238	FALSE	FALSE
rs4796420	chr17:7379616-7379617	A	T	1.0818	0.0369268	0.0332239	FALSE	FALSE
rs10434031	chr4:120506121-120506122	G	T	0.833009	0.0858053	0.0332242	FALSE	FALSE
rs138294261	chr7:2869482-2869483	C	T	1.26128	0.109012	0.0332243	FALSE	FALSE
rs6894162	chr5:106917867-106917868	G	A	0.935049	0.0315385	0.0332244	FALSE	FALSE
rs734033	chr15:57470145-57470146	T	G	0.927895	0.0351453	0.0332244	FALSE	FALSE
rs78907895	chr10:113980029-113980030	A	G	1.18763	0.080756	0.0332244	FALSE	FALSE
rs12682276	chr8:10099239-10099240	C	A	0.90275	0.0480474	0.0332245	FALSE	FALSE
rs28475768	chr4:13364934-13364935	C	T	1.23197	0.0979695	0.0332245	FALSE	FALSE
rs7621236	chr3:47688166-47688167	C	A	1.06935	0.031487	0.0332246	FALSE	FALSE
rs6567184	chr18:58366647-58366648	A	G	1.06535	0.0297293	0.033225	FALSE	FALSE
rs13323096	chr3:101862993-101862994	G	C	0.924525	0.0368543	0.0332254	FALSE	FALSE
rs2790357	chr1:238026926-238026927	A	G	1.11331	0.0504106	0.0332254	FALSE	FALSE
rs2290528	chr3:36534539-36534540	A	G	1.11974	0.0531123	0.0332255	FALSE	FALSE
rs1872239	chr3:136503910-136503911	A	G	1.07932	0.0358472	0.0332258	FALSE	FALSE
rs35074273	chr11:41542512-41542513	C	A	1.08181	0.0369301	0.0332263	FALSE	FALSE
rs11004527	chr10:56500653-56500654	G	A	1.10855	0.0483947	0.0332264	FALSE	FALSE
rs2638431	chr12:19986745-19986746	G	A	1.0713	0.0323446	0.0332264	FALSE	FALSE
rs45565334	chr15:99278274-99278275	C	T	0.797489	0.106271	0.0332264	FALSE	FALSE
rs67045877	chr10:56500048-56500049	T	C	1.10855	0.0483947	0.0332264	FALSE	FALSE
rs12523791	chr6:120592826-120592827	G	C	0.934804	0.0316617	0.0332265	FALSE	FALSE
rs2252289	chr15:57372771-57372772	G	A	0.928011	0.0350868	0.0332268	FALSE	FALSE
rs12956896	chr18:39023923-39023924	A	G	0.91924	0.0395469	0.0332269	FALSE	FALSE
rs11144201	chr9:77668901-77668902	G	A	1.08515	0.0383778	0.0332272	FALSE	FALSE
rs35300531	chr8:65883171-65883172	A	G	1.13267	0.058504	0.0332272	FALSE	FALSE
rs3738186	chr1:229657229-229657230	C	A	1.0809	0.0365363	0.0332273	FALSE	FALSE
rs1902237	chr8:63820238-63820239	G	C	1.06476	0.0294679	0.0332274	FALSE	FALSE
rs1343794	chr13:72663888-72663889	T	C	0.938896	0.0296107	0.0332275	FALSE	FALSE
rs62531891	chr8:119532734-119532735	C	A	0.922801	0.0377311	0.0332277	FALSE	FALSE
rs12368649	chr12:66394593-66394594	G	T	1.18495	0.079699	0.0332278	FALSE	FALSE
rs79191140	chr16:85513507-85513508	A	G	0.835137	0.0846089	0.033228	FALSE	FALSE
rs112662046	chr13:52980218-52980219	A	G	1.15714	0.0685424	0.0332281	FALSE	FALSE
rs180951522	chr13:24559527-24559528	T	G	1.22234	0.0942862	0.0332281	FALSE	FALSE
rs75136781	chr14:101520404-101520405	T	C	1.20668	0.0882328	0.0332281	FALSE	FALSE
rs9430018	chr1:209996541-209996542	T	G	1.06551	0.0298016	0.0332281	FALSE	FALSE
rs4666316	chr2:20812365-20812366	A	G	0.887043	0.0562914	0.0332283	FALSE	FALSE
rs77524181	chr1:219912243-219912244	T	C	1.1577	0.0687701	0.0332283	FALSE	FALSE
rs144639036	chr10:92749049-92749050	T	G	0.73195	0.146546	0.0332284	FALSE	FALSE
rs2738818	chr16:75575805-75575806	G	C	1.07413	0.033585	0.0332288	FALSE	FALSE
rs12963961	chr18:71647939-71647940	A	G	1.08381	0.0377964	0.0332291	FALSE	FALSE
rs1306415	chr12:121188380-121188381	A	G	0.935135	0.0314959	0.0332291	FALSE	FALSE
rs73851465	chr3:109987378-109987379	T	C	0.751052	0.134448	0.0332293	FALSE	FALSE
rs112037309	chr4:106617135-106617136	A	G	1.12974	0.0572886	0.0332297	FALSE	FALSE
rs7700191	chr4:102589282-102589283	A	G	1.12078	0.0535491	0.0332301	FALSE	FALSE
rs78229864	chr5:103339045-103339046	T	A	0.922835	0.0377143	0.0332301	FALSE	FALSE
rs16892140	chr4:15548549-15548550	C	T	1.07203	0.0326668	0.0332304	FALSE	FALSE
rs78788271	chr6:40452023-40452024	T	C	0.831364	0.086737	0.0332305	FALSE	FALSE
rs138673341	chr16:78701347-78701348	C	A	1.33219	0.134704	0.0332309	FALSE	FALSE
rs10765100	chr10:129243550-129243551	A	G	1.06661	0.0302836	0.0332315	FALSE	FALSE
rs55712397	chr2:228888524-228888525	C	G	0.914534	0.0419584	0.0332316	FALSE	FALSE
rs118157857	chr7:30016196-30016197	A	G	1.27334	0.113486	0.0332317	FALSE	FALSE
rs111397304	chr6:108817277-108817278	A	C	1.17249	0.074733	0.0332318	FALSE	FALSE
rs11169820	chr12:51762541-51762542	C	T	1.07342	0.033274	0.0332318	FALSE	FALSE
rs67490716	chr2:155566639-155566640	C	T	0.933037	0.0325513	0.0332319	FALSE	FALSE
rs17453240	chr14:35179167-35179168	C	G	0.896394	0.0513674	0.0332322	FALSE	FALSE
rs17655249	chr4:48191490-48191491	T	C	0.910158	0.0442114	0.0332328	FALSE	FALSE
rs34110674	chr14:44931644-44931645	G	A	1.297	0.122134	0.0332331	FALSE	FALSE
rs9373261	chr6:140507131-140507132	A	G	0.922603	0.0378333	0.0332332	FALSE	FALSE
rs10059597	chr5:9321905-9321906	A	G	0.905484	0.0466294	0.0332333	FALSE	FALSE
rs12664526	chr6:102763548-102763549	C	T	0.932776	0.0326829	0.0332333	FALSE	FALSE
rs959558	chr9:123368910-123368911	C	G	0.932919	0.032611	0.0332333	FALSE	FALSE
rs2833783	chr21:33728744-33728745	T	C	1.10479	0.0468036	0.0332335	FALSE	FALSE
rs730435	chr16:5577054-5577055	C	T	0.934855	0.0316375	0.0332335	FALSE	FALSE
rs2279607	chr15:57824471-57824472	C	T	1.06687	0.0304004	0.0332337	FALSE	FALSE
rs1575042	chr1:169033806-169033807	T	C	0.934749	0.0316907	0.0332343	FALSE	FALSE
rs73502305	chr13:52739854-52739855	T	A	1.1388	0.0610446	0.0332343	FALSE	FALSE
rs62175796	chr2:169371009-169371010	T	C	1.17199	0.0745332	0.0332344	FALSE	FALSE
rs4796421	chr17:7379649-7379650	A	G	1.0818	0.0369267	0.0332347	FALSE	FALSE
rs4796422	chr17:7380003-7380004	C	T	1.0818	0.0369267	0.0332347	FALSE	FALSE
rs6503022	chr17:7378945-7378946	G	A	1.0818	0.0369267	0.0332347	FALSE	FALSE
rs66616380	chr17:7380187-7380188	A	C	1.0818	0.0369267	0.0332347	FALSE	FALSE
rs6776765	chr3:164706430-164706431	G	A	0.910516	0.0440269	0.0332349	FALSE	FALSE
rs6788137	chr3:164706641-164706642	T	G	0.910516	0.0440269	0.0332349	FALSE	FALSE
rs192220276	chr5:173238550-173238551	A	G	0.804844	0.101965	0.0332352	FALSE	FALSE
rs6757768	chr2:71353949-71353950	T	G	1.083	0.0374459	0.0332355	FALSE	FALSE
rs148145961	chr14:54266725-54266726	A	G	1.36542	0.146278	0.0332359	FALSE	FALSE
rs10455204	chr6:68430777-68430778	T	C	1.0851	0.0383565	0.0332361	FALSE	FALSE
rs112674606	chr5:6225343-6225344	T	G	0.762042	0.127631	0.0332362	FALSE	FALSE
rs75260024	chr5:121102718-121102719	G	A	1.22221	0.094243	0.0332369	FALSE	FALSE
rs6499819	chr16:56090708-56090709	T	A	1.0654	0.0297539	0.0332371	FALSE	FALSE
rs10276585	chr7:152892173-152892174	T	C	0.932488	0.0328289	0.0332376	FALSE	FALSE
rs1667956	chr18:74854372-74854373	T	C	0.938317	0.029902	0.0332376	FALSE	FALSE
rs10239143	chr7:143134791-143134792	G	C	0.912938	0.0427798	0.0332377	FALSE	FALSE
rs11004529	chr10:56501457-56501458	G	A	1.10854	0.0483946	0.0332377	FALSE	FALSE
rs11004530	chr10:56501574-56501575	T	A	1.10854	0.0483946	0.0332377	FALSE	FALSE
rs11004532	chr10:56502198-56502199	C	T	1.10854	0.0483946	0.0332377	FALSE	FALSE
rs11004533	chr10:56502845-56502846	T	A	1.10854	0.0483946	0.0332377	FALSE	FALSE
rs953128	chr10:56502385-56502386	A	G	1.10854	0.0483946	0.0332377	FALSE	FALSE
rs10098097	chr8:59673849-59673850	C	A	0.936212	0.0309568	0.0332378	FALSE	FALSE
rs17506035	chr1:222483924-222483925	A	G	0.936938	0.0305927	0.0332379	FALSE	FALSE
rs6066145	chr20:45599507-45599508	G	A	1.07415	0.0335929	0.0332379	FALSE	FALSE
rs7429100	chr3:79737520-79737521	T	A	0.937922	0.0300996	0.0332379	FALSE	FALSE
rs116954785	chr12:69488948-69488949	A	G	0.880907	0.0595546	0.0332381	FALSE	FALSE
rs2185445	chr14:59611673-59611674	G	A	1.06916	0.0314081	0.0332384	FALSE	FALSE
rs144069260	chr15:40891623-40891624	T	C	0.789502	0.111006	0.0332389	FALSE	FALSE
rs55960001	chr20:30586866-30586867	G	A	1.08612	0.0387979	0.0332389	FALSE	FALSE
rs10893087	chr11:123632904-123632905	T	G	1.06972	0.031654	0.033239	FALSE	FALSE
rs12913293	chr15:75184457-75184458	G	C	0.938509	0.0298064	0.033239	FALSE	FALSE
rs115885321	chr7:69645005-69645006	T	C	1.30046	0.12339	0.0332392	FALSE	FALSE
rs139659524	chr7:6652198-6652199	A	T	0.861797	0.069856	0.0332392	FALSE	FALSE
rs76842659	chr7:69652403-69652404	G	C	1.30046	0.12339	0.0332392	FALSE	FALSE
rs17840292	chr6:126200637-126200638	A	T	0.932882	0.0326307	0.0332393	FALSE	FALSE
rs2289993	chr2:179979929-179979930	C	T	1.0905	0.0406911	0.0332394	FALSE	FALSE
rs1127796	chr15:75193003-75193004	T	C	0.938392	0.0298648	0.0332398	FALSE	FALSE
rs2571383	chr6:29914314-29914315	C	T	1.06654	0.0302575	0.0332398	FALSE	FALSE
rs11653439	chr17:51883473-51883474	A	T	0.926168	0.0360234	0.0332399	FALSE	FALSE
rs62171910	chr2:139875046-139875047	G	A	1.06831	0.0310359	0.0332399	FALSE	FALSE
rs7071027	chr10:110170628-110170629	A	C	1.06983	0.0317033	0.0332401	FALSE	FALSE
rs2612042	chr12:66184779-66184780	C	T	1.12261	0.0543209	0.0332405	FALSE	FALSE
rs17366890	chr3:136636582-136636583	A	C	1.08594	0.0387232	0.0332415	FALSE	FALSE
rs2815780	chr1:72849024-72849025	A	G	0.779989	0.116702	0.0332419	FALSE	FALSE
rs72755158	chr15:97309810-97309811	A	G	0.912893	0.0428045	0.0332419	FALSE	FALSE
rs28853271	chr4:65987377-65987378	G	A	1.14494	0.0635697	0.033242	FALSE	FALSE
rs7941154	chr11:22596902-22596903	T	C	0.938115	0.030004	0.033242	FALSE	FALSE
rs16896328	chr5:61166280-61166281	G	A	0.716718	0.156436	0.0332426	FALSE	FALSE
rs78192284	chr22:49363929-49363930	G	A	1.11985	0.0531657	0.0332429	FALSE	FALSE
rs62188306	chr2:224217459-224217460	A	G	0.931882	0.0331352	0.0332431	FALSE	FALSE
rs6470838	chr8:131698705-131698706	C	T	1.06639	0.0301913	0.0332433	FALSE	FALSE
rs146591239	chr18:57001176-57001177	G	A	1.34643	0.139707	0.0332434	FALSE	FALSE
rs13110285	chr4:168000625-168000626	A	T	1.17228	0.0746555	0.0332435	FALSE	FALSE
rs34871472	chr4:167996052-167996053	T	C	1.17228	0.0746555	0.0332435	FALSE	FALSE
rs74111401	chr13:104067947-104067948	G	A	1.30159	0.1238	0.0332435	FALSE	FALSE
rs7954689	chr12:6298763-6298764	G	A	1.0655	0.0297995	0.0332435	FALSE	FALSE
rs13357828	chr5:60376414-60376415	C	T	1.08667	0.0390383	0.0332436	FALSE	FALSE
rs115885510	chr4:39805842-39805843	T	G	1.0918	0.0412488	0.0332437	FALSE	FALSE
rs11748728	chr5:119576838-119576839	A	C	1.06976	0.0316736	0.0332439	FALSE	FALSE
rs114313051	chr1:212077874-212077875	G	A	1.22996	0.0972157	0.033244	FALSE	FALSE
rs73900024	chr20:17037975-17037976	C	T	1.13151	0.0580284	0.033244	FALSE	FALSE
rs6888033	chr5:27441314-27441315	G	A	0.939134	0.0294945	0.0332441	FALSE	FALSE
rs149254435	chr14:45080181-45080182	G	A	1.23189	0.0979503	0.0332443	FALSE	FALSE
rs142225792	chr8:27248893-27248894	A	G	1.21096	0.0899019	0.0332444	FALSE	FALSE
rs4365374	chr18:56154570-56154571	G	T	1.07229	0.0327817	0.0332445	FALSE	FALSE
rs73182786	chr13:39147390-39147391	T	C	0.780613	0.116328	0.0332445	FALSE	FALSE
rs73182787	chr13:39148264-39148265	T	C	0.780613	0.116328	0.0332445	FALSE	FALSE
rs73465518	chr13:44421986-44421987	C	T	0.771607	0.121778	0.0332447	FALSE	FALSE
rs6742582	chr2:2607715-2607716	T	C	1.30108	0.123616	0.0332449	FALSE	FALSE
rs10456284	chr6:23731775-23731776	C	T	1.06838	0.0310673	0.0332451	FALSE	FALSE
rs72915232	chr2:199699036-199699037	G	A	1.25867	0.108053	0.0332452	FALSE	FALSE
rs75851931	chr2:2606938-2606939	T	G	1.30108	0.123616	0.0332452	FALSE	FALSE
rs187553326	chr20:32841875-32841876	A	G	0.812092	0.0977602	0.0332453	FALSE	FALSE
rs72983211	chr2:209754538-209754539	T	C	0.787376	0.112277	0.0332454	FALSE	FALSE
rs149556975	chr3:135152266-135152267	G	C	1.1952	0.0837495	0.0332456	FALSE	FALSE
rs4704041	chr5:72147740-72147741	G	A	1.06556	0.0298265	0.0332456	FALSE	FALSE
rs7894422	chr10:118264355-118264356	T	C	1.13414	0.0591217	0.0332456	FALSE	FALSE
rs114053089	chr1:103373678-103373679	A	G	1.09905	0.0443599	0.0332459	FALSE	FALSE
rs74986116	chr1:103373777-103373778	C	T	1.09905	0.0443599	0.0332459	FALSE	FALSE
rs9968425	chr4:32745842-32745843	C	T	1.08939	0.0402137	0.0332462	FALSE	FALSE
rs4077425	chr3:24749960-24749961	A	G	1.06772	0.0307777	0.0332465	FALSE	FALSE
rs10906007	chr10:11783197-11783198	A	G	0.931125	0.0335174	0.0332468	FALSE	FALSE
rs11770052	chr7:73275564-73275565	T	A	0.929813	0.0341798	0.0332469	FALSE	FALSE
rs12933233	chr16:87111629-87111630	A	G	0.933468	0.0323371	0.0332469	FALSE	FALSE
rs7716829	chr5:89974637-89974638	A	C	1.06807	0.0309309	0.0332469	FALSE	FALSE
rs13163194	chr5:156503514-156503515	C	T	1.3289	0.133557	0.033247	FALSE	FALSE
rs74953663	chr8:80993542-80993543	T	C	0.781308	0.115912	0.0332471	FALSE	FALSE
rs17067123	chr4:180048361-180048362	T	C	1.10846	0.0483644	0.0332476	FALSE	FALSE
rs13269255	chr8:84226299-84226300	A	T	1.06863	0.0311779	0.033248	FALSE	FALSE
rs77950134	chr11:7059666-7059667	A	G	0.839828	0.0819876	0.0332483	FALSE	FALSE
rs117063336	chr12:48305229-48305230	A	G	1.2867	0.118398	0.0332484	FALSE	FALSE
rs445229	chr6:5112383-5112384	C	T	0.936507	0.0308107	0.0332488	FALSE	FALSE
rs8176008	chr7:142645943-142645944	C	T	0.798654	0.105599	0.0332488	FALSE	FALSE
rs10968752	chr9:28757474-28757475	A	T	0.921344	0.038478	0.033249	FALSE	FALSE
rs28465416	chr15:39216329-39216330	A	G	1.06734	0.0306096	0.0332491	FALSE	FALSE
rs619227	chr8:109215099-109215100	A	C	1.06585	0.0299527	0.0332491	FALSE	FALSE
rs6506903	chr18:28825083-28825084	G	T	1.06543	0.0297693	0.0332492	FALSE	FALSE
rs138179924	chr7:157511624-157511625	T	C	1.1976	0.0846957	0.0332493	FALSE	FALSE
rs73888716	chr3:190546911-190546912	T	C	0.904101	0.0473516	0.0332493	FALSE	FALSE
rs75526810	chr18:11926258-11926259	A	G	0.887547	0.0560313	0.0332499	FALSE	FALSE
rs113660493	chr14:52330619-52330620	T	A	1.34551	0.139392	0.0332506	FALSE	FALSE
rs531720	chr11:126056274-126056275	A	T	0.931782	0.0331871	0.0332506	FALSE	FALSE
rs9948799	chr18:71752557-71752558	G	A	0.913262	0.0426164	0.0332506	FALSE	FALSE
rs2133991	chr6:121537711-121537712	A	G	1.13334	0.0587919	0.0332509	FALSE	FALSE
rs4457956	chr15:97505785-97505786	T	C	0.897481	0.050804	0.0332511	FALSE	FALSE
rs6491693	chr13:103221457-103221458	C	T	1.08597	0.0387359	0.0332512	FALSE	FALSE
rs9555898	chr13:90142630-90142631	A	G	0.937646	0.0302401	0.0332512	FALSE	FALSE
rs9560358	chr13:90141813-90141814	G	C	0.937646	0.0302401	0.0332512	FALSE	FALSE
rs78551475	chr7:38327123-38327124	T	C	1.10804	0.0481875	0.0332516	FALSE	FALSE
rs6959951	chr7:53506032-53506033	T	C	0.917081	0.0406567	0.033252	FALSE	FALSE
rs12902515	chr15:75160997-75160998	G	C	0.938256	0.029935	0.0332522	FALSE	FALSE
rs4734859	chr8:106399447-106399448	A	G	1.06511	0.0296272	0.0332526	FALSE	FALSE
rs35556018	chr11:29340121-29340122	G	A	0.869431	0.0657186	0.0332528	FALSE	FALSE
rs62348894	chr4:187389268-187389269	T	C	0.916471	0.0409696	0.0332532	FALSE	FALSE
rs958202	chr6:52575353-52575354	A	G	1.06864	0.031181	0.0332532	FALSE	FALSE
rs4946483	chr6:120750708-120750709	T	C	0.937921	0.0301031	0.0332534	FALSE	FALSE
rs139643570	chr5:18946268-18946269	C	A	1.33637	0.136193	0.033255	FALSE	FALSE
rs145375727	chr6:9212300-9212301	A	G	1.30582	0.125334	0.0332552	FALSE	FALSE
rs4361384	chr4:21123700-21123701	C	T	1.11775	0.0522883	0.0332554	FALSE	FALSE
rs187193615	chr17:80998536-80998537	T	A	0.747016	0.136999	0.0332556	FALSE	FALSE
rs141536053	chr2:201877556-201877557	G	A	0.822166	0.0919747	0.0332557	FALSE	FALSE
rs29533	chr7:41224936-41224937	A	G	0.93843	0.0298487	0.0332557	FALSE	FALSE
rs17426309	chr4:58140767-58140768	T	C	0.922525	0.0378775	0.0332558	FALSE	FALSE
rs117037525	chr8:86169139-86169140	T	C	0.84086	0.0814147	0.0332559	FALSE	FALSE
rs62213692	chr20:25340106-25340107	C	T	1.11694	0.0519476	0.0332561	FALSE	FALSE
rs2871780	chr2:57934119-57934120	C	T	0.937947	0.0300906	0.0332562	FALSE	FALSE
rs117169863	chr16:59910528-59910529	G	A	0.87317	0.0637041	0.0332563	FALSE	FALSE
rs9792423	chr9:130140802-130140803	C	T	0.921089	0.0386097	0.0332563	FALSE	FALSE
rs793892	chr4:185249146-185249147	C	T	1.07	0.0317812	0.0332566	FALSE	FALSE
rs114497627	chr10:128428496-128428497	T	C	0.850356	0.0761404	0.0332567	FALSE	FALSE
rs113878798	chr2:159162741-159162742	G	A	1.17334	0.075085	0.0332569	FALSE	FALSE
rs116619764	chr2:201873409-201873410	A	G	0.822166	0.0919754	0.033257	FALSE	FALSE
rs11736412	chr4:178543379-178543380	T	C	1.0817	0.0368896	0.0332572	FALSE	FALSE
rs146432692	chr4:169236740-169236741	T	C	0.754901	0.132068	0.0332575	FALSE	FALSE
rs140712094	chr4:64550079-64550080	T	G	0.842562	0.0804657	0.0332577	FALSE	FALSE
rs56150153	chr3:193733403-193733404	C	T	0.936799	0.030666	0.0332578	FALSE	FALSE
rs191065973	chr14:86275019-86275020	T	C	1.31882	0.129988	0.033258	FALSE	FALSE
rs61842156	chr10:17574657-17574658	G	T	0.916735	0.0408354	0.033258	FALSE	FALSE
rs77307906	chr5:5285674-5285675	G	A	0.83048	0.0872504	0.0332583	FALSE	FALSE
rs118051362	chr14:27176573-27176574	A	G	1.23609	0.0995578	0.0332591	FALSE	FALSE
rs16884157	chr6:63079371-63079372	A	C	0.920123	0.0391032	0.0332591	FALSE	FALSE
rs1864084	chr5:102791136-102791137	A	T	0.892203	0.0535768	0.0332591	FALSE	FALSE
rs113586955	chr21:40879405-40879406	C	T	0.866008	0.0675739	0.0332592	FALSE	FALSE
rs139181165	chr21:40879384-40879385	G	A	0.866008	0.0675739	0.0332592	FALSE	FALSE
rs74650875	chr21:40878951-40878952	C	A	0.866008	0.0675739	0.0332592	FALSE	FALSE
rs74804319	chr21:40879199-40879200	G	A	0.866008	0.0675739	0.0332592	FALSE	FALSE
rs545375	chr11:133089459-133089460	C	T	0.934497	0.0318219	0.0332593	FALSE	FALSE
rs7760898	chr6:124152023-124152024	G	T	1.20168	0.0862982	0.0332593	FALSE	FALSE
rs10876734	chr12:55664503-55664504	G	A	0.935788	0.0311734	0.0332595	FALSE	FALSE
rs34211025	chr8:19880378-19880379	A	G	1.06757	0.030711	0.0332598	FALSE	FALSE
rs4713389	chr6:30790603-30790604	T	G	1.08895	0.0400258	0.0332598	FALSE	FALSE
rs4947289	chr6:30791408-30791409	T	C	1.08895	0.0400258	0.0332598	FALSE	FALSE
rs6901761	chr6:30790797-30790798	T	C	1.08895	0.0400258	0.0332598	FALSE	FALSE
rs6901776	chr6:30790838-30790839	T	C	1.08895	0.0400258	0.0332598	FALSE	FALSE
rs55927752	chr6:104139955-104139956	G	T	1.12965	0.0572633	0.0332601	FALSE	FALSE
rs399243	chr9:31968698-31968699	T	C	1.08125	0.0366917	0.0332605	FALSE	FALSE
rs7635014	chr3:101687676-101687677	A	G	1.09393	0.0421712	0.0332605	FALSE	FALSE
rs35284867	chr20:43845835-43845836	T	A	1.08427	0.0380037	0.033261	FALSE	FALSE
rs602926	chr15:98199592-98199593	A	C	0.920002	0.0391654	0.0332613	FALSE	FALSE
rs74827956	chr18:36950789-36950790	A	G	1.15435	0.0674214	0.0332613	FALSE	FALSE
rs2002320	chr7:154468580-154468581	T	A	1.1104	0.0491883	0.0332614	FALSE	FALSE
rs3919820	chr15:35395649-35395650	C	T	0.938755	0.0296871	0.0332618	FALSE	FALSE
rs1865620	chr12:43404694-43404695	G	A	1.1798	0.0776659	0.0332619	FALSE	FALSE
rs7160951	chr14:81074566-81074567	A	T	1.08903	0.0400637	0.0332619	FALSE	FALSE
rs7506500	chr18:43353362-43353363	G	C	1.06547	0.0297874	0.033262	FALSE	FALSE
rs76284560	chr12:20713761-20713762	C	T	0.8586	0.0716104	0.033262	FALSE	FALSE
rs117763315	chr11:97479737-97479738	T	C	1.29767	0.122397	0.0332621	FALSE	FALSE
rs112663907	chr6:111147298-111147299	A	G	1.15369	0.0671565	0.0332622	FALSE	FALSE
rs74985247	chr6:111146081-111146082	C	A	1.15369	0.0671565	0.0332622	FALSE	FALSE
rs35983682	chr1:222491797-222491798	G	A	0.936984	0.030574	0.0332623	FALSE	FALSE
rs111803517	chr15:73721005-73721006	G	C	1.12847	0.0567739	0.033263	FALSE	FALSE
rs7147571	chr14:35530235-35530236	C	T	1.08224	0.0371224	0.033263	FALSE	FALSE
rs10061635	chr5:136733389-136733390	A	G	0.907974	0.0453475	0.033264	FALSE	FALSE
rs74710205	chr7:69631891-69631892	G	A	1.30041	0.123389	0.033264	FALSE	FALSE
rs7806466	chr7:32980606-32980607	T	C	0.937909	0.0301109	0.0332643	FALSE	FALSE
rs1329557	chr9:82812004-82812005	G	A	0.935842	0.0311471	0.0332644	FALSE	FALSE
rs1329558	chr9:82811789-82811790	T	G	0.935842	0.0311471	0.0332644	FALSE	FALSE
rs10881879	chr10:92803938-92803939	G	A	0.937969	0.0300807	0.0332646	FALSE	FALSE
rs11263581	chr11:69616789-69616790	T	C	0.862026	0.0697412	0.0332647	FALSE	FALSE
ss1388102854	chr12:9532394-9532395	T	C	0.89002	0.054729	0.0332648	FALSE	FALSE
rs76004014	chr2:38391304-38391305	T	C	1.24645	0.103484	0.033265	FALSE	FALSE
rs7915636	chr10:26475139-26475140	T	C	1.09219	0.0414216	0.0332655	FALSE	FALSE
rs142767056	chr7:7530743-7530744	T	C	1.34378	0.1388	0.0332661	FALSE	FALSE
rs6151661	chr5:79973194-79973195	C	T	1.06701	0.0304658	0.0332662	FALSE	FALSE
rs144339774	chr11:118424512-118424513	T	C	0.706346	0.163304	0.0332665	FALSE	FALSE
rs17659795	chr13:89195943-89195944	G	A	1.09977	0.0446718	0.0332665	FALSE	FALSE
rs17710777	chr13:89196103-89196104	A	G	1.09977	0.0446718	0.0332665	FALSE	FALSE
rs17710796	chr13:89196312-89196313	T	C	1.09977	0.0446718	0.0332665	FALSE	FALSE
rs61961061	chr13:89196602-89196603	A	G	1.09977	0.0446718	0.0332665	FALSE	FALSE
rs61961062	chr13:89197081-89197082	A	G	1.09977	0.0446718	0.0332665	FALSE	FALSE
rs7333736	chr13:89195552-89195553	A	T	1.09977	0.0446718	0.0332665	FALSE	FALSE
rs76828349	chr13:89196497-89196498	G	A	1.09977	0.0446718	0.0332665	FALSE	FALSE
rs492470	chr3:191133178-191133179	T	C	1.13571	0.0597782	0.0332672	FALSE	FALSE
rs72798527	chr2:42527937-42527938	A	G	1.11428	0.050832	0.0332686	FALSE	FALSE
rs11777077	chr8:5213256-5213257	G	A	1.06504	0.0295981	0.0332688	FALSE	FALSE
rs6601341	chr8:9506175-9506176	C	T	0.921864	0.0382174	0.0332693	FALSE	FALSE
rs73053916	chr7:8748445-8748446	C	T	0.860055	0.070818	0.0332695	FALSE	FALSE
rs62362859	chr5:83232394-83232395	A	T	0.872469	0.0640867	0.0332697	FALSE	FALSE
rs137970952	chr11:116076999-116077000	A	G	1.25988	0.108521	0.0332706	FALSE	FALSE
rs150577084	chr6:104223997-104223998	T	C	1.26685	0.11111	0.0332708	FALSE	FALSE
rs10136700	chr14:54748626-54748627	T	C	1.0654	0.0297574	0.0332709	FALSE	FALSE
rs6560695	chr10:133774985-133774986	A	C	0.928658	0.0347682	0.0332709	FALSE	FALSE
rs80092612	chr1:64851343-64851344	C	T	1.10995	0.0489998	0.0332709	FALSE	FALSE
rs16882832	chr4:30097169-30097170	C	A	1.17046	0.0739361	0.0332711	FALSE	FALSE
rs16864541	chr3:189253968-189253969	T	C	0.829136	0.0880172	0.0332712	FALSE	FALSE
rs540804821	chr4:1359614-1359615	A	G	1.32769	0.133146	0.0332712	FALSE	FALSE
rs116911346	chr7:10870531-10870532	T	C	0.853815	0.0742395	0.0332713	FALSE	FALSE
rs9585100	chr13:100149226-100149227	C	T	0.92433	0.0369626	0.0332714	FALSE	FALSE
rs1772904	chr1:95055131-95055132	T	C	1.08431	0.0380216	0.0332719	FALSE	FALSE
rs13209150	chr6:66446702-66446703	G	A	1.10471	0.0467777	0.0332721	FALSE	FALSE
rs34296622	chr14:99296658-99296659	G	T	0.882961	0.058472	0.0332725	FALSE	FALSE
rs12340681	chr9:19410582-19410583	C	T	1.09109	0.040951	0.0332726	FALSE	FALSE
rs2123527	chr2:207865068-207865069	C	T	0.912954	0.0427801	0.0332727	FALSE	FALSE
rs34460334	chr1:27215078-27215079	C	T	1.12643	0.0559255	0.0332727	FALSE	FALSE
rs73613467	chr20:42859156-42859157	A	G	1.0927	0.0416429	0.0332727	FALSE	FALSE
rs149201299	chr1:64545405-64545406	A	G	0.747805	0.136517	0.0332732	FALSE	FALSE
rs16862081	chr1:169275271-169275272	A	G	0.764212	0.126322	0.0332732	FALSE	FALSE
rs35448601	chr1:169257875-169257876	T	G	0.764212	0.126322	0.0332732	FALSE	FALSE
rs6440456	chr3:146477051-146477052	C	T	0.935843	0.0311481	0.0332732	FALSE	FALSE
rs9956438	chr18:68860664-68860665	A	T	0.920229	0.0390522	0.0332734	FALSE	FALSE
rs688415	chr11:117541576-117541577	G	A	1.13204	0.0582586	0.0332736	FALSE	FALSE
rs12706857	chr7:128336192-128336193	T	C	1.06539	0.0297551	0.0332737	FALSE	FALSE
rs17711780	chr21:34744238-34744239	A	G	1.08009	0.0361927	0.0332737	FALSE	FALSE
rs72943591	chr11:78614975-78614976	T	G	1.12755	0.0563937	0.0332737	FALSE	FALSE
rs972249	chr17:39142966-39142967	A	G	1.06545	0.0297791	0.0332739	FALSE	FALSE
rs1552688	chr3:73167030-73167031	A	G	0.92071	0.0388067	0.0332747	FALSE	FALSE
rs17086793	chr4:57334465-57334466	G	A	1.07342	0.0332808	0.0332748	FALSE	FALSE
rs5769616	chr22:49342624-49342625	A	G	0.933662	0.0322446	0.0332748	FALSE	FALSE
rs74678313	chr5:60766218-60766219	C	T	1.28365	0.117302	0.0332749	FALSE	FALSE
rs11646550	chr16:85938834-85938835	A	G	1.09326	0.0418869	0.0332751	FALSE	FALSE
rs6747738	chr2:48471368-48471369	T	C	1.09919	0.0444259	0.0332754	FALSE	FALSE
rs35808511	chr6:66587348-66587349	A	T	0.900843	0.0490545	0.0332755	FALSE	FALSE
rs9586298	chr13:104530359-104530360	T	C	0.853751	0.0742764	0.0332756	FALSE	FALSE
rs35826859	chr8:23157708-23157709	C	G	1.06851	0.0311271	0.0332757	FALSE	FALSE
rs13355366	chr5:80819552-80819553	C	T	0.899475	0.0497682	0.0332758	FALSE	FALSE
rs2815777	chr1:72850660-72850661	A	G	0.780024	0.116703	0.0332763	FALSE	FALSE
rs7893738	chr10:129936712-129936713	A	G	0.926381	0.0359225	0.0332764	FALSE	FALSE
rs117511508	chr8:3021035-3021036	C	G	1.24975	0.104733	0.0332766	FALSE	FALSE
rs4947433	chr7:53586982-53586983	A	C	0.925239	0.0365021	0.0332766	FALSE	FALSE
rs117275276	chr22:44255895-44255896	A	G	0.796266	0.107023	0.0332767	FALSE	FALSE
rs1740440	chr6:161198467-161198468	T	C	1.08683	0.0391157	0.0332767	FALSE	FALSE
rs1470334	chr2:31426095-31426096	G	T	0.8431	0.0801747	0.0332769	FALSE	FALSE
rs1470335	chr2:31426097-31426098	T	C	0.8431	0.0801747	0.0332769	FALSE	FALSE
rs10080837	chr6:25249622-25249623	T	C	0.834902	0.0847646	0.0332771	FALSE	FALSE
rs2683030	chr19:15776343-15776344	T	C	0.860956	0.0703293	0.0332774	FALSE	FALSE
rs6471474	chr8:95723914-95723915	A	G	1.06707	0.0304973	0.0332774	FALSE	FALSE
rs434816	chr5:102599327-102599328	G	A	1.0699	0.0317406	0.0332775	FALSE	FALSE
rs117005994	chr7:87501051-87501052	T	C	0.845849	0.0786457	0.0332779	FALSE	FALSE
rs79407572	chr7:87505880-87505881	G	C	0.845849	0.0786457	0.0332779	FALSE	FALSE
15:76813888	chr15:76813887-76813888	A	C	0.935433	0.0313549	0.0332783	FALSE	FALSE
rs61252324	chr21:39723700-39723701	C	G	0.806028	0.1013	0.0332783	FALSE	FALSE
rs74865919	chr3:109970403-109970404	C	T	0.752434	0.133622	0.0332785	FALSE	FALSE
rs16842767	chr2:210161795-210161796	G	A	0.926388	0.0359196	0.0332786	FALSE	FALSE
rs4772213	chr13:100146004-100146005	A	G	0.924333	0.0369626	0.0332786	FALSE	FALSE
rs9522983	chr13:91119777-91119778	G	A	0.936796	0.0306713	0.0332787	FALSE	FALSE
7:148028996	chr7:148028995-148028996	T	G	1.19235	0.0826451	0.0332792	FALSE	FALSE
rs13244865	chr7:42497705-42497706	A	T	0.935828	0.0311571	0.0332798	FALSE	FALSE
rs140034640	chr3:6630759-6630760	G	A	0.846651	0.0782017	0.0332799	FALSE	FALSE
rs2410128	chr21:40805516-40805517	C	T	0.924918	0.036666	0.0332799	FALSE	FALSE
rs11991564	chr8:72904753-72904754	G	A	1.07146	0.0324237	0.0332806	FALSE	FALSE
rs75542889	chr2:14678847-14678848	G	T	1.12536	0.0554807	0.0332808	FALSE	FALSE
rs9311910	chr3:64707268-64707269	A	G	0.937469	0.0303343	0.0332809	FALSE	FALSE
rs1889478	chr10:129243880-129243881	A	G	1.06666	0.0303138	0.033281	FALSE	FALSE
rs61780687	chr1:101703647-101703648	T	A	0.93632	0.0309103	0.0332814	FALSE	FALSE
rs77560089	chr4:58117369-58117370	A	G	0.84447	0.0794137	0.0332814	FALSE	FALSE
rs10249589	chr7:130899836-130899837	A	G	1.06946	0.0315457	0.0332815	FALSE	FALSE
rs2416283	chr5:111686809-111686810	A	G	0.899419	0.0497992	0.0332815	FALSE	FALSE
rs11697280	chr20:12275473-12275474	T	C	1.07973	0.0360381	0.0332816	FALSE	FALSE
rs11697294	chr20:12275510-12275511	T	C	1.07973	0.0360381	0.0332816	FALSE	FALSE
rs927636	chr1:95056424-95056425	G	A	1.08429	0.0380155	0.0332816	FALSE	FALSE
rs17795050	chr5:148350020-148350021	C	T	0.771804	0.121684	0.0332817	FALSE	FALSE
rs4971529	chr2:21037921-21037922	T	C	1.20308	0.0868541	0.0332818	FALSE	FALSE
rs190230907	chr6:20607780-20607781	C	T	1.12266	0.0543535	0.0332823	FALSE	FALSE
rs114514429	chr5:15927642-15927643	A	G	1.12821	0.0566707	0.0332828	FALSE	FALSE
rs1155610	chr18:24756681-24756682	C	G	1.07182	0.0325832	0.0332829	FALSE	FALSE
rs10758100	chr9:32069856-32069857	T	G	1.08072	0.0364667	0.0332831	FALSE	FALSE
rs141844200	chr12:30278475-30278476	C	T	1.31133	0.127329	0.0332834	FALSE	FALSE
rs75936570	chr5:163892235-163892236	A	G	1.08905	0.0400771	0.0332835	FALSE	FALSE
rs79885753	chr5:163892020-163892021	A	G	1.08905	0.0400771	0.0332835	FALSE	FALSE
rs154741	chr21:19433346-19433347	T	C	0.935429	0.031358	0.0332837	FALSE	FALSE
rs62023858	chr15:99903546-99903547	A	G	1.08769	0.0394867	0.0332837	FALSE	FALSE
rs7682635	chr4:164214386-164214387	A	G	1.16683	0.0724834	0.0332838	FALSE	FALSE
rs4903716	chr14:78633120-78633121	C	A	1.06535	0.0297391	0.0332839	FALSE	FALSE
rs6591668	chr11:61661112-61661113	T	C	1.18862	0.0811752	0.0332839	FALSE	FALSE
rs1371757	chr11:12950398-12950399	T	C	1.06742	0.0306502	0.033284	FALSE	FALSE
rs12577755	chr11:33668472-33668473	C	G	0.835373	0.0845032	0.0332841	FALSE	FALSE
rs139525243	chr2:57547959-57547960	C	T	0.858049	0.0719209	0.0332841	FALSE	FALSE
rs4793319	chr17:68782671-68782672	A	G	0.921644	0.0383326	0.0332841	FALSE	FALSE
rs1041114	chr11:34436129-34436130	G	A	1.07061	0.032052	0.0332844	FALSE	FALSE
rs593950	chr18:8387218-8387219	G	C	1.07446	0.0337407	0.0332845	FALSE	FALSE
rs16867074	chr2:9750209-9750210	C	G	1.10747	0.047954	0.0332848	FALSE	FALSE
rs7845438	chr8:60757579-60757580	A	G	0.936291	0.0309255	0.0332848	FALSE	FALSE
rs112859286	chr20:36377061-36377062	C	G	1.13983	0.0614863	0.0332849	FALSE	FALSE
rs2683028	chr19:15774240-15774241	G	T	0.860961	0.0703297	0.033285	FALSE	FALSE
rs2683029	chr19:15773531-15773532	C	T	0.860961	0.0703297	0.033285	FALSE	FALSE
rs28371527	chr19:15774711-15774712	T	G	0.860961	0.0703297	0.033285	FALSE	FALSE
rs6967891	chr7:15065073-15065074	T	C	0.9386	0.0297683	0.033285	FALSE	FALSE
rs74872539	chr1:212120509-212120510	C	G	0.884465	0.0576766	0.0332853	FALSE	FALSE
rs9488391	chr6:114724080-114724081	G	A	0.934945	0.0316016	0.0332854	FALSE	FALSE
rs639623	chr2:75052478-75052479	G	A	1.07388	0.0334878	0.0332857	FALSE	FALSE
rs1033507	chr11:32035516-32035517	C	A	0.938626	0.0297556	0.0332858	FALSE	FALSE
rs74693205	chr10:88180331-88180332	A	T	0.898788	0.0501302	0.0332858	FALSE	FALSE
rs116706908	chr1:46314218-46314219	T	C	0.804425	0.102239	0.0332859	FALSE	FALSE
rs2721350	chr7:120603011-120603012	T	C	0.924745	0.036755	0.0332859	FALSE	FALSE
rs8122922	chr20:23632775-23632776	C	T	1.07888	0.0356681	0.0332864	FALSE	FALSE
rs10026725	chr4:19645106-19645107	T	C	1.06579	0.0299326	0.0332865	FALSE	FALSE
rs73083125	chr3:47663282-47663283	A	G	1.15858	0.0691506	0.0332866	FALSE	FALSE
rs7498159	chr16:972645-972646	C	A	1.08741	0.0393658	0.0332866	FALSE	FALSE
rs79899461	chr6:40458021-40458022	G	A	0.831416	0.0867353	0.0332868	FALSE	FALSE
rs2927893	chr6:120659421-120659422	A	G	1.07306	0.0331283	0.0332869	FALSE	FALSE
rs62266388	chr3:108261111-108261112	C	T	0.915361	0.0415467	0.0332874	FALSE	FALSE
rs10810819	chr9:17668879-17668880	C	T	0.933207	0.032476	0.0332877	FALSE	FALSE
rs73503317	chr9:93300084-93300085	T	C	1.23109	0.0976719	0.0332884	FALSE	FALSE
rs2015730	chr17:69938685-69938686	G	A	1.06533	0.029732	0.0332886	FALSE	FALSE
rs146202774	chr2:168997339-168997340	T	A	0.72569	0.150632	0.0332887	FALSE	FALSE
rs79053145	chr1:111535108-111535109	A	G	1.22187	0.0941402	0.0332889	FALSE	FALSE
rs56230453	chr5:163907064-163907065	T	C	1.08896	0.0400383	0.033289	FALSE	FALSE
rs6586476	chr1:104855990-104855991	C	G	0.920195	0.0390727	0.033289	FALSE	FALSE
rs1898299	chr7:154988415-154988416	T	C	0.929772	0.0342089	0.0332894	FALSE	FALSE
rs7458114	chr7:154988907-154988908	A	C	0.929772	0.0342089	0.0332894	FALSE	FALSE
rs1547625	chr6:56305264-56305265	G	A	1.06746	0.0306683	0.0332895	FALSE	FALSE
rs12300986	chr12:87309928-87309929	C	T	1.13019	0.0574949	0.0332896	FALSE	FALSE
rs7410476	chr22:46477389-46477390	G	C	1.06906	0.0313733	0.0332896	FALSE	FALSE
rs35348514	chr2:165167324-165167325	T	A	0.922229	0.0380359	0.0332897	FALSE	FALSE
rs148723890	chr11:85218437-85218438	T	A	1.30338	0.124479	0.0332898	FALSE	FALSE
rs7676542	chr4:30991297-30991298	T	C	0.923801	0.0372356	0.0332901	FALSE	FALSE
rs1874500	chr3:60198434-60198435	C	G	1.09146	0.041117	0.0332907	FALSE	FALSE
rs78109167	chr22:43802529-43802530	A	T	0.75431	0.132461	0.033291	FALSE	FALSE
rs72905186	chr4:115230633-115230634	G	A	0.924769	0.0367437	0.0332911	FALSE	FALSE
rs7100081	chr10:31646990-31646991	G	T	0.849238	0.076773	0.0332912	FALSE	FALSE
rs79227262	chr18:1957096-1957097	C	T	1.13869	0.0610164	0.0332914	FALSE	FALSE
rs17471911	chr10:100670905-100670906	G	A	1.1308	0.05775	0.0332915	FALSE	FALSE
rs143278271	chr1:218930252-218930253	A	G	1.29788	0.122493	0.0332916	FALSE	FALSE
rs35522132	chr1:222488718-222488719	T	C	0.936994	0.030574	0.0332916	FALSE	FALSE
rs7985351	chr13:62284482-62284483	A	G	1.18502	0.0797519	0.0332916	FALSE	FALSE
rs7167820	chr15:66933956-66933957	A	G	1.26742	0.111334	0.0332918	FALSE	FALSE
rs2420290	chr10:118253388-118253389	A	G	1.1341	0.0591221	0.0332921	FALSE	FALSE
rs73204172	chr21:20048047-20048048	A	G	1.07766	0.035139	0.0332921	FALSE	FALSE
rs10281471	chr7:100816087-100816088	G	A	1.06592	0.0299919	0.0332923	FALSE	FALSE
rs1021988	chr6:79592660-79592661	T	C	0.901322	0.0488095	0.0332927	FALSE	FALSE
rs9341755	chr6:79589047-79589048	G	C	0.901322	0.0488095	0.0332927	FALSE	FALSE
rs9359355	chr6:79602813-79602814	G	A	0.901322	0.0488095	0.0332927	FALSE	FALSE
rs73466178	chr6:79183139-79183140	A	C	1.19743	0.0846487	0.0332928	FALSE	FALSE
rs31312	chr5:16691783-16691784	A	G	0.938891	0.0296241	0.0332929	FALSE	FALSE
rs6883194	chr5:25611291-25611292	T	C	0.905144	0.0468217	0.0332929	FALSE	FALSE
rs72717363	chr14:67716453-67716454	G	T	0.867174	0.0669547	0.0332931	FALSE	FALSE
rs146914570	chr13:84565561-84565562	A	G	0.740189	0.141342	0.0332934	FALSE	FALSE
rs17446847	chr18:25724678-25724679	C	T	1.20344	0.0870008	0.0332936	FALSE	FALSE
rs1813235	chr7:109273011-109273012	A	G	1.08947	0.0402575	0.0332937	FALSE	FALSE
rs2973280	chr4:37604569-37604570	T	C	0.937916	0.0301124	0.0332938	FALSE	FALSE
rs7751869	chr6:30793313-30793314	G	A	1.08893	0.0400257	0.0332938	FALSE	FALSE
rs80276233	chr8:106237520-106237521	T	C	0.825523	0.0900806	0.033294	FALSE	FALSE
rs28520653	chr7:76918431-76918432	T	G	1.06574	0.0299114	0.0332942	FALSE	FALSE
rs7821791	chr8:73534686-73534687	C	G	0.917144	0.0406343	0.0332947	FALSE	FALSE
rs111917206	chr8:21127999-21128000	C	T	0.812309	0.097662	0.0332948	FALSE	FALSE
rs112280973	chr8:21127945-21127946	C	T	0.812309	0.097662	0.0332948	FALSE	FALSE
rs149569801	chr8:21127958-21127959	A	C	0.812309	0.097662	0.0332948	FALSE	FALSE
rs10969615	chr9:30298033-30298034	C	T	0.91249	0.0430246	0.033295	FALSE	FALSE
rs12271449	chr11:17539254-17539255	T	C	0.849427	0.0766705	0.033295	FALSE	FALSE
rs35680826	chr1:169248821-169248822	A	G	0.764245	0.126318	0.0332953	FALSE	FALSE
rs75644881	chr7:70472444-70472445	A	G	0.883593	0.0581433	0.0332954	FALSE	FALSE
rs11991112	chr8:110633996-110633997	G	A	0.901262	0.0488415	0.0332956	FALSE	FALSE
rs2207917	chr20:12242096-12242097	G	A	1.06572	0.029904	0.033296	FALSE	FALSE
rs12216357	chr6:133948001-133948002	A	G	0.872396	0.0641355	0.0332964	FALSE	FALSE
rs79877121	chr17:62232632-62232633	A	G	0.832234	0.0862779	0.033297	FALSE	FALSE
rs188862284	chr9:10538479-10538480	C	T	1.22257	0.0944147	0.0332977	FALSE	FALSE
rs11046177	chr12:21886879-21886880	C	A	0.870634	0.0650862	0.033298	FALSE	FALSE
rs78706272	chr4:29480602-29480603	G	A	1.25613	0.107136	0.0332981	FALSE	FALSE
rs117214486	chr7:31876380-31876381	T	G	0.836602	0.0838192	0.0332985	FALSE	FALSE
rs10868071	chr9:86532612-86532613	T	A	0.93022	0.0339842	0.0332989	FALSE	FALSE
rs1947700	chr4:179370225-179370226	A	T	1.08315	0.0375261	0.0332989	FALSE	FALSE
rs12103246	chr16:26264263-26264264	C	T	1.10706	0.0477859	0.033299	FALSE	FALSE
rs138781402	chr3:175459405-175459406	A	C	1.36244	0.145304	0.0332991	FALSE	FALSE
rs1425486	chr4:157683684-157683685	T	C	0.93492	0.0316163	0.0332991	FALSE	FALSE
rs4692807	chr4:171108581-171108582	T	C	1.09997	0.0447674	0.0332991	FALSE	FALSE
rs79355232	chr3:175459382-175459383	C	T	1.36244	0.145304	0.0332991	FALSE	FALSE
rs12039316	chr1:155073220-155073221	T	C	1.0649	0.0295423	0.0332992	FALSE	FALSE
rs303735	chr9:14434890-14434891	T	C	1.06705	0.0304921	0.0332992	FALSE	FALSE
rs570123	chr3:180643063-180643064	A	G	0.912043	0.043256	0.0332992	FALSE	FALSE
rs1959363	chr14:45035015-45035016	T	C	1.103	0.0460589	0.0333001	FALSE	FALSE
rs61443771	chr5:67204885-67204886	A	G	1.0933	0.0419068	0.0333001	FALSE	FALSE
rs111730176	chr12:5215107-5215108	C	T	1.08412	0.037949	0.0333006	FALSE	FALSE
rs149947038	chr1:169248975-169248976	T	G	0.76425	0.126318	0.0333006	FALSE	FALSE
rs35493809	chr1:169249019-169249020	T	C	0.76425	0.126318	0.0333006	FALSE	FALSE
rs17082391	chr5:91900784-91900785	G	C	1.19707	0.0845128	0.0333007	FALSE	FALSE
rs76459811	chr7:44645538-44645539	C	A	1.216	0.0918834	0.033301	FALSE	FALSE
rs11514056	chr12:38284000-38284001	T	G	0.938027	0.0300578	0.0333011	FALSE	FALSE
rs10947921	chr6:40807677-40807678	A	G	0.914802	0.0418371	0.0333012	FALSE	FALSE
9:32066342	chr9:32066341-32066342	T	C	1.08071	0.0364667	0.0333016	FALSE	FALSE
rs2128029	chr9:32066775-32066776	C	T	1.08071	0.0364667	0.0333016	FALSE	FALSE
rs2128030	chr9:32066827-32066828	C	T	1.08071	0.0364667	0.0333016	FALSE	FALSE
rs2170390	chr9:32066548-32066549	C	T	1.08071	0.0364667	0.0333016	FALSE	FALSE
rs7018483	chr9:32067369-32067370	T	C	1.08071	0.0364667	0.0333016	FALSE	FALSE
rs113376410	chr11:128775031-128775032	T	C	1.37531	0.149725	0.0333021	FALSE	FALSE
rs1885848	chr13:53452687-53452688	A	G	0.937403	0.0303708	0.0333021	FALSE	FALSE
rs2064015	chr3:60115756-60115757	G	T	0.919698	0.0393299	0.0333029	FALSE	FALSE
rs28688004	chr3:123743479-123743480	C	T	0.883743	0.0580663	0.0333029	FALSE	FALSE
rs6063030	chr20:45514019-45514020	T	C	1.06604	0.0300457	0.0333034	FALSE	FALSE
rs78627855	chr1:220845197-220845198	A	T	1.26686	0.111134	0.0333039	FALSE	FALSE
rs12446264	chr16:59821134-59821135	A	G	0.935781	0.0311851	0.0333045	FALSE	FALSE
rs9435224	chr1:9381865-9381866	A	G	0.820208	0.0931208	0.0333045	FALSE	FALSE
rs1370623	chr2:150780078-150780079	T	C	0.885046	0.0573744	0.0333046	FALSE	FALSE
rs1866197	chr2:150780022-150780023	C	G	0.885046	0.0573744	0.0333046	FALSE	FALSE
rs28365878	chr6:74231457-74231458	G	C	0.849404	0.0766871	0.0333046	FALSE	FALSE
rs78643977	chr14:92303711-92303712	C	A	0.808116	0.100099	0.0333046	FALSE	FALSE
rs4594287	chr17:51880172-51880173	G	A	0.926194	0.0360234	0.0333049	FALSE	FALSE
rs79310061	chr11:59544482-59544483	C	T	1.35447	0.142556	0.0333055	FALSE	FALSE
rs76914837	chr18:23317816-23317817	T	C	0.750734	0.134706	0.033306	FALSE	FALSE
rs147314402	chr18:224525-224526	T	C	0.807084	0.1007	0.0333061	FALSE	FALSE
rs140531576	chr7:15911701-15911702	T	C	1.31035	0.126997	0.0333065	FALSE	FALSE
rs75393833	chr7:15911326-15911327	C	A	1.31035	0.126997	0.0333065	FALSE	FALSE
rs78903275	chr7:15911263-15911264	T	A	1.31035	0.126997	0.0333065	FALSE	FALSE
rs79178278	chr7:15910400-15910401	G	A	1.31035	0.126997	0.0333065	FALSE	FALSE
rs6570559	chr6:100615754-100615755	T	A	0.917471	0.0404698	0.0333066	FALSE	FALSE
rs2488057	chr10:94426235-94426236	C	T	1.27203	0.11305	0.0333067	FALSE	FALSE
rs1156904	chr3:94842419-94842420	T	A	0.909855	0.0443863	0.0333068	FALSE	FALSE
rs11993483	chr8:96980251-96980252	A	G	1.21913	0.0930932	0.0333068	FALSE	FALSE
rs56007750	chr5:77692931-77692932	A	T	0.931035	0.0335745	0.0333068	FALSE	FALSE
rs58905401	chr3:94842006-94842007	G	A	0.909855	0.0443863	0.0333068	FALSE	FALSE
rs407447	chr6:6175590-6175591	C	T	1.07333	0.0332474	0.033307	FALSE	FALSE
rs11832789	chr12:83438292-83438293	G	A	0.870903	0.064944	0.0333073	FALSE	FALSE
rs72655503	chr8:60257107-60257108	T	C	1.09857	0.0441711	0.0333073	FALSE	FALSE
rs1501684	chr5:28246905-28246906	G	A	0.927952	0.0351329	0.0333076	FALSE	FALSE
rs1530151	chr2:194309166-194309167	C	T	1.06951	0.0315726	0.0333076	FALSE	FALSE
rs1869377	chr4:72406364-72406365	C	T	0.928089	0.0350635	0.0333076	FALSE	FALSE
rs35532112	chr12:19361240-19361241	G	C	1.12119	0.0537474	0.0333076	FALSE	FALSE
rs72765626	chr15:93569853-93569854	A	G	0.87791	0.0611794	0.0333076	FALSE	FALSE
rs78541828	chr20:17035356-17035357	C	G	1.13145	0.0580278	0.0333077	FALSE	FALSE
rs34149998	chr11:29297840-29297841	G	A	0.868357	0.06632	0.0333084	FALSE	FALSE
rs1423843	chr16:83752708-83752709	T	C	0.936174	0.0309885	0.0333085	FALSE	FALSE
rs80275828	chr3:30817738-30817739	A	G	1.18607	0.0801788	0.0333085	FALSE	FALSE
rs10203697	chr2:235960253-235960254	T	C	0.910706	0.0439476	0.0333087	FALSE	FALSE
rs76179857	chr19:54293480-54293481	T	C	0.775486	0.119466	0.0333087	FALSE	FALSE
rs17763551	chr17:3882308-3882309	A	G	1.08486	0.0382698	0.0333088	FALSE	FALSE
rs77603430	chr18:47617087-47617088	C	T	1.15512	0.0677543	0.0333091	FALSE	FALSE
rs976002	chr4:69343286-69343287	G	A	0.928221	0.0349969	0.0333092	FALSE	FALSE
rs4772096	chr13:99194497-99194498	A	G	0.939272	0.0294362	0.0333093	FALSE	FALSE
rs80142435	chr5:124903035-124903036	T	C	0.837422	0.0833643	0.0333096	FALSE	FALSE
rs113369146	chr12:55721256-55721257	T	C	0.746585	0.137312	0.03331	FALSE	FALSE
rs73039122	chr5:5276972-5276973	G	A	0.833379	0.0856384	0.0333102	FALSE	FALSE
rs112388834	chr4:7965488-7965489	T	C	1.20475	0.0875217	0.0333103	FALSE	FALSE
rs17170032	chr5:135613980-135613981	T	G	1.19201	0.0825252	0.0333104	FALSE	FALSE
rs12704443	chr7:88798888-88798889	T	G	1.06557	0.0298404	0.0333106	FALSE	FALSE
rs62452696	chr7:46466527-46466528	A	G	0.89613	0.0515289	0.0333107	FALSE	FALSE
rs2384689	chr19:55828869-55828870	G	A	1.06499	0.0295839	0.0333108	FALSE	FALSE
rs2587390	chr18:63602505-63602506	C	T	0.936261	0.0309452	0.0333108	FALSE	FALSE
rs76266205	chr20:15144313-15144314	T	G	0.923667	0.037308	0.0333109	FALSE	FALSE
rs11745043	chr5:111135919-111135920	T	C	0.874325	0.0631033	0.0333113	FALSE	FALSE
rs11184907	chr1:106990692-106990693	T	C	1.09234	0.0415009	0.0333116	FALSE	FALSE
rs144140632	chr6:79183022-79183023	T	C	1.1974	0.0846478	0.0333121	FALSE	FALSE
rs61536457	chr11:126368009-126368010	G	T	0.935384	0.0313855	0.0333121	FALSE	FALSE
rs12816847	chr12:65034795-65034796	G	T	1.10526	0.0470254	0.0333124	FALSE	FALSE
rs10844387	chr12:33073852-33073853	A	G	0.932516	0.0328288	0.0333129	FALSE	FALSE
rs80278892	chr3:118241833-118241834	A	T	1.16234	0.0706844	0.033313	FALSE	FALSE
rs6600172	chr16:1856958-1856959	T	C	0.927589	0.035318	0.0333131	FALSE	FALSE
rs9434829	chr1:7141981-7141982	G	T	0.907988	0.0453531	0.0333132	FALSE	FALSE
rs143996979	chr8:121474197-121474198	T	G	0.74011	0.141408	0.0333135	FALSE	FALSE
rs72801482	chr2:39651425-39651426	G	T	1.24729	0.103825	0.0333137	FALSE	FALSE
rs7822335	chr8:79480691-79480692	T	C	0.901118	0.0489217	0.0333137	FALSE	FALSE
rs73001127	chr6:149169152-149169153	T	A	0.889802	0.0548593	0.0333139	FALSE	FALSE
rs4553347	chr11:7128099-7128100	G	A	1.06904	0.0313691	0.0333142	FALSE	FALSE
rs150029593	chr4:61025959-61025960	A	C	1.14051	0.0617761	0.0333143	FALSE	FALSE
rs72634148	chr4:61026017-61026018	T	G	1.14051	0.0617761	0.0333143	FALSE	FALSE
rs16986277	chr2:19500484-19500485	C	T	1.09101	0.0409283	0.0333145	FALSE	FALSE
rs73336938	chr21:26614206-26614207	A	C	1.14245	0.0625735	0.0333148	FALSE	FALSE
rs80349830	chr2:209431159-209431160	C	T	0.840505	0.08164	0.0333148	FALSE	FALSE
rs1121853	chr5:155685911-155685912	G	A	0.87866	0.0607809	0.033315	FALSE	FALSE
rs77105788	chr12:115512249-115512250	C	A	1.09873	0.0442383	0.033315	FALSE	FALSE
rs4077334	chr11:69210083-69210084	T	C	0.859869	0.0709381	0.0333153	FALSE	FALSE
rs80005833	chr6:104139903-104139904	A	C	1.12948	0.0572094	0.0333154	FALSE	FALSE
rs11918047	chr3:79616750-79616751	C	A	1.08101	0.0366002	0.0333155	FALSE	FALSE
rs66929548	chr3:79616785-79616786	T	C	1.08101	0.0366002	0.0333155	FALSE	FALSE
rs9359496	chr6:82203410-82203411	A	G	1.0763	0.0345494	0.0333157	FALSE	FALSE
rs113469270	chr2:104115902-104115903	G	C	1.15247	0.0666766	0.0333165	FALSE	FALSE
rs78747579	chr2:104115703-104115704	A	G	1.15247	0.0666766	0.0333165	FALSE	FALSE
rs4730626	chr7:113796121-113796122	A	G	1.08303	0.0374777	0.0333166	FALSE	FALSE
rs79406090	chr8:21566705-21566706	A	G	1.25119	0.105297	0.0333167	FALSE	FALSE
rs12565917	chr1:213837798-213837799	T	C	0.935271	0.0314435	0.0333169	FALSE	FALSE
rs6730876	chr2:54827000-54827001	T	G	0.921266	0.0385326	0.033317	FALSE	FALSE
rs6916617	chr6:99905573-99905574	C	T	1.06942	0.0315381	0.033317	FALSE	FALSE
rs114336766	chr2:51536605-51536606	C	A	1.32102	0.130814	0.0333182	FALSE	FALSE
rs7481655	chr11:39965622-39965623	T	C	0.867866	0.0665898	0.0333182	FALSE	FALSE
rs77955998	chr6:40454298-40454299	G	A	0.831451	0.0867307	0.0333185	FALSE	FALSE
rs13108763	chr4:157697085-157697086	G	A	0.934922	0.0316188	0.0333186	FALSE	FALSE
rs62202773	chr20:49231799-49231800	G	C	0.776081	0.119113	0.0333191	FALSE	FALSE
rs13156431	chr5:13700355-13700356	T	C	1.06548	0.0298018	0.0333192	FALSE	FALSE
rs34505850	chr15:49444051-49444052	C	G	1.1293	0.0571372	0.0333193	FALSE	FALSE
rs17010538	chr12:83437182-83437183	G	A	0.870911	0.0649443	0.0333194	FALSE	FALSE
rs12518636	chr5:64131191-64131192	C	T	0.915051	0.0417136	0.0333196	FALSE	FALSE
rs36029068	chr9:31968121-31968122	G	A	1.08126	0.0367114	0.0333196	FALSE	FALSE
rs12575398	chr11:12950434-12950435	T	C	1.06742	0.0306569	0.0333197	FALSE	FALSE
rs2281918	chr6:33663054-33663055	A	G	1.08281	0.037383	0.0333198	FALSE	FALSE
rs55783539	chr10:131398463-131398464	T	C	1.16205	0.0705709	0.0333201	FALSE	FALSE
rs76528319	chr5:117799447-117799448	G	T	1.15832	0.0690576	0.0333203	FALSE	FALSE
rs72979191	chr18:74917016-74917017	A	C	0.917235	0.0405939	0.0333205	FALSE	FALSE
rs1354763	chr18:54150884-54150885	A	G	1.06977	0.0316907	0.0333208	FALSE	FALSE
rs76316562	chr3:109971103-109971104	T	C	0.752483	0.133624	0.0333209	FALSE	FALSE
rs16913143	chr11:87869333-87869334	A	C	0.919076	0.0396516	0.033321	FALSE	FALSE
rs11070729	chr15:50133053-50133054	A	G	0.934602	0.0317804	0.0333211	FALSE	FALSE
rs9523223	chr13:91639040-91639041	C	T	0.933804	0.0321818	0.0333212	FALSE	FALSE
rs34780074	chr3:187738076-187738077	G	A	1.06544	0.0297867	0.0333213	FALSE	FALSE
rs114063759	chr7:115407599-115407600	A	G	0.749224	0.135663	0.0333214	FALSE	FALSE
rs12342492	chr9:114322381-114322382	C	T	0.938086	0.0300319	0.0333223	FALSE	FALSE
rs7176440	chr15:36886239-36886240	T	A	0.936221	0.0309674	0.0333223	FALSE	FALSE
rs76002023	chr11:45226042-45226043	G	T	0.855202	0.0734981	0.0333223	FALSE	FALSE
rs2927888	chr6:120660397-120660398	A	G	1.07282	0.033028	0.0333228	FALSE	FALSE
rs2927891	chr6:120659699-120659700	A	T	1.07282	0.033028	0.0333228	FALSE	FALSE
rs2931082	chr6:120661443-120661444	T	C	1.07282	0.033028	0.0333228	FALSE	FALSE
rs2931083	chr6:120661551-120661552	G	A	1.07282	0.033028	0.0333228	FALSE	FALSE
rs117705773	chr1:19869360-19869361	C	T	1.0896	0.0403211	0.0333229	FALSE	FALSE
rs4481857	chr1:222495972-222495973	C	T	0.936992	0.0305804	0.0333229	FALSE	FALSE
rs9333125	chr10:15701385-15701386	C	G	1.1033	0.0461943	0.0333232	FALSE	FALSE
rs79245693	chr2:135662844-135662845	C	T	1.09056	0.040737	0.0333233	FALSE	FALSE
rs1871299	chr10:26983356-26983357	T	A	1.07093	0.0322024	0.0333235	FALSE	FALSE
rs114974546	chr1:212859264-212859265	A	G	0.764909	0.12593	0.0333241	FALSE	FALSE
rs34156442	chr9:119422756-119422757	T	C	1.07702	0.0348664	0.0333246	FALSE	FALSE
rs75025937	chr22:43996787-43996788	T	C	1.16744	0.072747	0.0333246	FALSE	FALSE
rs7244619	chr18:40183722-40183723	C	T	1.07669	0.0347209	0.0333247	FALSE	FALSE
rs11925703	chr3:79616502-79616503	T	G	1.081	0.0366002	0.0333249	FALSE	FALSE
rs11956435	chr5:54209042-54209043	T	G	1.0774	0.0350321	0.033325	FALSE	FALSE
rs73103570	chr3:60750987-60750988	A	G	0.855202	0.0734997	0.033325	FALSE	FALSE
rs2767420	chr10:134507227-134507228	G	A	1.31092	0.127215	0.0333252	FALSE	FALSE
rs1606193	chr3:103325553-103325554	T	G	1.0721	0.0327137	0.0333253	FALSE	FALSE
rs1606195	chr3:103325490-103325491	A	G	1.0721	0.0327137	0.0333253	FALSE	FALSE
rs1606196	chr3:103325320-103325321	C	T	1.0721	0.0327137	0.0333253	FALSE	FALSE
rs72734689	chr15:78542034-78542035	T	C	0.901536	0.0487071	0.0333257	FALSE	FALSE
rs7573839	chr2:106853374-106853375	T	G	0.938074	0.0300387	0.0333257	FALSE	FALSE
rs35491600	chr5:57704785-57704786	G	T	0.91019	0.0442178	0.0333259	FALSE	FALSE
rs76837016	chr5:14271409-14271410	G	T	1.12787	0.0565414	0.033326	FALSE	FALSE
rs73000182	chr6:143697503-143697504	A	G	0.915743	0.0413599	0.0333261	FALSE	FALSE
rs60866321	chr22:27386110-27386111	T	G	0.847833	0.0775669	0.0333265	FALSE	FALSE
rs12305846	chr12:101191348-101191349	G	A	1.09138	0.0410896	0.0333268	FALSE	FALSE
rs7300703	chr12:65552860-65552861	G	A	0.93142	0.0333841	0.033327	FALSE	FALSE
rs2193475	chr2:56449647-56449648	C	A	0.93775	0.0302012	0.0333274	FALSE	FALSE
rs74956516	chr15:36932672-36932673	G	C	0.764431	0.126226	0.0333275	FALSE	FALSE
rs111669205	chr4:88675511-88675512	T	C	1.29901	0.122927	0.0333277	FALSE	FALSE
rs58836604	chr4:88679411-88679412	A	C	1.29901	0.122927	0.0333277	FALSE	FALSE
rs9980385	chr21:19395577-19395578	G	C	1.1048	0.046831	0.0333278	FALSE	FALSE
rs73426717	chr6:43445102-43445103	G	T	1.1475	0.0646532	0.0333281	FALSE	FALSE
rs67305408	chr3:187754914-187754915	T	A	1.06765	0.0307593	0.0333284	FALSE	FALSE
rs62446617	chr7:8443574-8443575	C	T	1.13482	0.0594302	0.0333285	FALSE	FALSE
rs7193751	chr16:82525315-82525316	G	C	0.937586	0.0302835	0.0333286	FALSE	FALSE
rs3811609	chr2:191354490-191354491	C	T	0.930328	0.0339352	0.0333287	FALSE	FALSE
rs1926502	chr13:109350604-109350605	T	G	1.06519	0.0296743	0.0333293	FALSE	FALSE
rs77677979	chr1:91045950-91045951	A	G	1.10364	0.0463397	0.0333293	FALSE	FALSE
rs9404186	chr6:102712567-102712568	T	C	0.933884	0.0321431	0.0333295	FALSE	FALSE
rs137882727	chr15:73269491-73269492	A	G	0.838226	0.0829234	0.0333302	FALSE	FALSE
rs58329395	chr2:51302498-51302499	T	C	0.884189	0.0578383	0.0333302	FALSE	FALSE
rs11719179	chr3:53759720-53759721	G	A	0.925572	0.0363443	0.0333303	FALSE	FALSE
rs1581485	chr2:168185669-168185670	G	C	1.11358	0.0505509	0.0333303	FALSE	FALSE
rs1187596	chr14:55056355-55056356	T	C	1.12964	0.0572817	0.0333306	FALSE	FALSE
rs2047682	chr18:21047638-21047639	C	T	1.11487	0.0510967	0.0333307	FALSE	FALSE
rs72923137	chr3:67527113-67527114	T	G	1.21489	0.0914695	0.0333308	FALSE	FALSE
rs9485201	chr6:147900930-147900931	G	A	0.893004	0.053177	0.0333309	FALSE	FALSE
rs1147052	chr11:104664731-104664732	A	G	1.11591	0.0515334	0.0333312	FALSE	FALSE
rs12779535	chr10:104791759-104791760	T	C	1.0913	0.0410541	0.0333312	FALSE	FALSE
rs9434826	chr1:7141121-7141122	A	G	0.907713	0.0454999	0.0333312	FALSE	FALSE
rs1865112	chr19:29434374-29434375	T	C	1.07146	0.0324322	0.0333313	FALSE	FALSE
rs7625150	chr3:63164097-63164098	T	C	1.08653	0.0389975	0.0333313	FALSE	FALSE
rs79478767	chr4:30320370-30320371	T	C	1.1894	0.0815069	0.0333317	FALSE	FALSE
rs2140927	chr10:108099203-108099204	T	C	1.07216	0.0327395	0.0333318	FALSE	FALSE
rs4947813	chr7:53577027-53577028	A	G	0.925396	0.0364339	0.033332	FALSE	FALSE
rs6105363	chr20:15110859-15110860	T	C	1.07293	0.03308	0.0333322	FALSE	FALSE
rs4680238	chr3:155873268-155873269	C	A	1.07774	0.03518	0.0333323	FALSE	FALSE
rs10249209	chr7:37359100-37359101	G	A	1.09017	0.0405707	0.0333331	FALSE	FALSE
rs78827249	chr18:22865028-22865029	G	A	0.786767	0.112696	0.0333331	FALSE	FALSE
rs2004405	chr10:49798516-49798517	T	C	1.0885	0.0398483	0.0333332	FALSE	FALSE
rs17087411	chr4:57902959-57902960	A	G	1.18559	0.0799977	0.0333333	FALSE	FALSE
rs12205317	chr6:120657289-120657290	T	C	1.07878	0.0356351	0.0333335	FALSE	FALSE
rs3905360	chr2:52147-52148	C	T	0.758006	0.130197	0.0333337	FALSE	FALSE
rs7543259	chr1:239979185-239979186	A	G	1.07437	0.0337105	0.0333337	FALSE	FALSE
rs36093116	chr3:63298186-63298187	C	T	1.08598	0.0387621	0.0333338	FALSE	FALSE
rs9322920	chr14:33664283-33664284	C	T	0.938408	0.0298727	0.0333338	FALSE	FALSE
