## Extended Supplementary Tables for "Islet-specific DNA hypomethylation identifies gene enhancer loci driving Type 2 Diabetes risk" (part 63 of 70)

### Sheet: S14 (continued)
Table S14. Summary statistics from GWAS for T2D using BioVU records.
rs9820231	chr3:152724826-152724827	T	C	1.12877	0.0569188	0.033334	FALSE	FALSE
rs4674131	chr2:201387370-201387371	G	A	0.82046	0.0929922	0.0333343	FALSE	FALSE
rs78652565	chr20:53019004-53019005	T	A	1.223	0.0945994	0.0333344	FALSE	FALSE
rs10732435	chr10:22862837-22862838	G	A	1.15349	0.0670997	0.0333348	FALSE	FALSE
rs17793479	chr20:59328916-59328917	A	G	0.802018	0.103676	0.0333348	FALSE	FALSE
rs3860966	chr9:31306615-31306616	G	C	1.16086	0.0700953	0.033335	FALSE	FALSE
rs341317	chr5:111828901-111828902	C	T	1.06981	0.0317109	0.0333354	FALSE	FALSE
rs5752477	chr22:27464032-27464033	A	C	0.934261	0.0319541	0.0333354	FALSE	FALSE
rs2582638	chr8:53375188-53375189	A	G	1.097	0.0435035	0.0333356	FALSE	FALSE
rs35130087	chr11:69251153-69251154	A	G	1.31008	0.12692	0.0333358	FALSE	FALSE
rs17310802	chr5:163916256-163916257	T	A	1.08898	0.0400549	0.0333362	FALSE	FALSE
rs4269208	chr4:40316356-40316357	T	C	1.08541	0.0385136	0.0333362	FALSE	FALSE
rs4472463	chr7:53579897-53579898	G	A	0.925398	0.0364339	0.0333364	FALSE	FALSE
rs182804233	chr11:73539572-73539573	G	C	0.791328	0.109982	0.0333366	FALSE	FALSE
rs10492983	chr1:14781983-14781984	A	G	1.30978	0.126814	0.0333368	FALSE	FALSE
rs12412241	chr10:8127138-8127139	A	G	1.07212	0.0327242	0.0333373	FALSE	FALSE
rs79796185	chr7:18181643-18181644	C	T	1.30891	0.1265	0.0333375	FALSE	FALSE
rs34204753	chr10:90503154-90503155	A	G	1.16009	0.0697843	0.0333379	FALSE	FALSE
rs4913010	chr5:144228068-144228069	G	A	0.936472	0.0308438	0.0333382	FALSE	FALSE
rs62336857	chr4:111494436-111494437	G	A	1.15925	0.0694439	0.0333384	FALSE	FALSE
rs17120582	chr10:108099237-108099238	T	G	1.07215	0.0327395	0.0333385	FALSE	FALSE
rs2030824	chr10:108099401-108099402	A	G	1.07215	0.0327395	0.0333385	FALSE	FALSE
rs74694975	chr8:132238188-132238189	T	C	1.13533	0.0596458	0.0333387	FALSE	FALSE
rs78148088	chr8:132238409-132238410	T	C	1.13533	0.0596458	0.0333387	FALSE	FALSE
rs59025774	chr2:240210524-240210525	G	A	0.926966	0.0356389	0.0333389	FALSE	FALSE
rs7896220	chr10:133327523-133327524	G	A	0.930201	0.0340014	0.0333392	FALSE	FALSE
rs4438746	chr4:8280495-8280496	C	T	1.0715	0.0324547	0.0333393	FALSE	FALSE
rs111479423	chr12:45292587-45292588	C	A	0.930852	0.0336731	0.0333394	FALSE	FALSE
rs12900868	chr15:100818044-100818045	T	C	1.09661	0.0433397	0.0333394	FALSE	FALSE
rs73412269	chr7:105679395-105679396	T	C	1.09606	0.0431032	0.0333397	FALSE	FALSE
rs17086883	chr4:57356971-57356972	T	C	1.07332	0.0332494	0.03334	FALSE	FALSE
rs17086887	chr4:57357138-57357139	G	A	1.07332	0.0332494	0.03334	FALSE	FALSE
rs6811482	chr4:57358700-57358701	T	C	1.07332	0.0332494	0.03334	FALSE	FALSE
rs6808603	chr3:13806358-13806359	C	T	1.09507	0.042678	0.0333405	FALSE	FALSE
rs5762188	chr22:27881012-27881013	G	A	0.933785	0.032195	0.0333406	FALSE	FALSE
rs138988450	chr10:100364347-100364348	C	A	0.752502	0.133627	0.0333409	FALSE	FALSE
rs2101642	chr11:29168098-29168099	C	A	1.09789	0.043886	0.0333409	FALSE	FALSE
rs2172225	chr11:29166201-29166202	G	A	1.09789	0.043886	0.0333409	FALSE	FALSE
rs2958625	chr11:29167467-29167468	A	C	1.09789	0.043886	0.0333409	FALSE	FALSE
rs2958628	chr11:29165778-29165779	C	G	1.09789	0.043886	0.0333409	FALSE	FALSE
rs10412747	chr19:21112222-21112223	A	G	0.836954	0.0836423	0.0333413	FALSE	FALSE
rs150387409	chr1:191142960-191142961	G	C	1.30912	0.126579	0.0333413	FALSE	FALSE
rs11763176	chr7:3144096-3144097	C	A	1.07979	0.0360759	0.0333415	FALSE	FALSE
rs62215392	chr21:19480529-19480530	C	T	0.856991	0.0725241	0.0333415	FALSE	FALSE
rs74340299	chr2:27620601-27620602	A	G	1.16315	0.0710244	0.0333418	FALSE	FALSE
rs1032865	chr14:86725208-86725209	C	G	1.08695	0.0391827	0.0333419	FALSE	FALSE
rs4474321	chr1:212075264-212075265	G	A	0.881444	0.0593035	0.0333419	FALSE	FALSE
rs116701166	chr1:10912660-10912661	A	G	0.87281	0.0639293	0.0333426	FALSE	FALSE
rs10906581	chr10:14096032-14096033	A	T	0.938503	0.029827	0.033343	FALSE	FALSE
rs12183037	chr6:120757506-120757507	T	C	0.937914	0.0301219	0.0333431	FALSE	FALSE
rs1580630	chr11:29168658-29168659	T	G	1.09789	0.043886	0.0333431	FALSE	FALSE
rs4463012	chr3:131648455-131648456	A	G	0.932323	0.0329314	0.0333434	FALSE	FALSE
rs35051514	chr4:43282783-43282784	C	G	0.936229	0.0309667	0.0333435	FALSE	FALSE
rs77395631	chr2:26186160-26186161	T	C	1.11242	0.0500663	0.0333435	FALSE	FALSE
rs10401934	chr19:5038714-5038715	T	C	1.07384	0.0334795	0.0333437	FALSE	FALSE
rs28380506	chr8:10455767-10455768	T	A	0.909316	0.0446741	0.0333438	FALSE	FALSE
rs10505532	chr8:130021960-130021961	A	C	1.07343	0.0333014	0.0333441	FALSE	FALSE
rs10006596	chr4:178910306-178910307	C	T	1.06786	0.030853	0.0333443	FALSE	FALSE
rs1052420	chr10:5920120-5920121	T	C	1.09782	0.0438567	0.0333446	FALSE	FALSE
rs10904620	chr10:6653750-6653751	C	G	0.923999	0.0371467	0.0333446	FALSE	FALSE
rs13191986	chr6:152375270-152375271	T	C	1.10287	0.0460169	0.0333446	FALSE	FALSE
rs2942348	chr10:5920815-5920816	T	C	1.09782	0.0438567	0.0333446	FALSE	FALSE
rs2985044	chr10:5920835-5920836	C	T	1.09782	0.0438567	0.0333446	FALSE	FALSE
rs68148135	chr6:152374953-152374954	G	A	1.10287	0.0460169	0.0333446	FALSE	FALSE
rs7277543	chr21:33414118-33414119	G	A	0.930917	0.0336413	0.0333446	FALSE	FALSE
rs17084346	chr4:64689260-64689261	A	G	0.842621	0.0804727	0.0333447	FALSE	FALSE
rs2461386	chr2:169701195-169701196	C	G	1.06585	0.0299717	0.0333447	FALSE	FALSE
rs72641830	chr4:64685780-64685781	T	A	0.842621	0.0804727	0.0333447	FALSE	FALSE
rs16861279	chr2:173993454-173993455	A	T	0.812695	0.0974666	0.0333448	FALSE	FALSE
rs11687870	chr2:99948591-99948592	A	G	1.06553	0.02983	0.033345	FALSE	FALSE
rs12618779	chr2:99947878-99947879	A	G	1.06553	0.02983	0.033345	FALSE	FALSE
rs6709240	chr2:99947537-99947538	T	C	1.06553	0.02983	0.033345	FALSE	FALSE
rs1094719	chr8:16836300-16836301	T	C	0.880781	0.0596579	0.0333452	FALSE	FALSE
rs3789098	chr2:111738370-111738371	A	G	1.08914	0.0401278	0.0333453	FALSE	FALSE
rs12457166	chr18:57903272-57903273	A	G	1.13066	0.0577118	0.0333456	FALSE	FALSE
rs62307280	chr4:60357613-60357614	T	C	0.83382	0.0854073	0.0333458	FALSE	FALSE
rs2927908	chr6:120662421-120662422	G	A	1.07281	0.0330281	0.0333459	FALSE	FALSE
rs9301162	chr13:107393691-107393692	G	A	0.930541	0.033831	0.0333462	FALSE	FALSE
rs9395975	chr6:54421375-54421376	C	A	1.10536	0.0470774	0.0333462	FALSE	FALSE
rs72662271	chr8:94272435-94272436	G	A	1.116	0.0515755	0.0333468	FALSE	FALSE
rs149177740	chr3:178087994-178087995	A	G	0.866632	0.0672694	0.0333474	FALSE	FALSE
22:28236679	chr22:28236678-28236679	G	A	1.12298	0.0545069	0.0333475	FALSE	FALSE
rs13395359	chr2:220853003-220853004	T	A	0.930676	0.0337634	0.0333475	FALSE	FALSE
rs28680224	chr15:57720361-57720362	G	C	1.06785	0.03085	0.0333475	FALSE	FALSE
rs12302272	chr12:86485351-86485352	A	G	1.2383	0.100449	0.0333476	FALSE	FALSE
rs10207952	chr2:228063978-228063979	A	G	0.908181	0.0452622	0.033348	FALSE	FALSE
rs9283540	chr2:228065165-228065166	G	C	0.908181	0.0452622	0.033348	FALSE	FALSE
rs59351632	chr19:52486625-52486626	C	T	0.931428	0.033384	0.0333481	FALSE	FALSE
rs78805175	chr4:117351351-117351352	C	T	0.772388	0.121375	0.0333483	FALSE	FALSE
rs60614489	chr3:135986977-135986978	C	A	1.06889	0.0313105	0.0333485	FALSE	FALSE
rs17454311	chr2:180024166-180024167	A	C	1.07809	0.035336	0.0333486	FALSE	FALSE
rs11200630	chr10:124209683-124209684	C	T	0.924841	0.0367193	0.0333488	FALSE	FALSE
rs2063247	chr5:37962562-37962563	G	A	0.929477	0.0343695	0.0333492	FALSE	FALSE
rs11004466	chr10:56472434-56472435	T	C	1.10866	0.0484762	0.0333498	FALSE	FALSE
rs115795087	chr3:43848139-43848140	C	T	1.32627	0.132702	0.0333498	FALSE	FALSE
rs116104138	chr3:43850959-43850960	A	G	1.32627	0.132702	0.0333498	FALSE	FALSE
rs144381249	chr3:43847706-43847707	C	T	1.32627	0.132702	0.0333498	FALSE	FALSE
rs13130845	chr4:6297645-6297646	A	C	0.937702	0.0302293	0.0333499	FALSE	FALSE
rs3118402	chr1:68878569-68878570	A	G	0.925621	0.0363234	0.0333501	FALSE	FALSE
rs10810434	chr9:15713774-15713775	C	G	1.06577	0.0299334	0.0333502	FALSE	FALSE
rs73991808	chr17:55453125-55453126	G	T	1.16336	0.0711119	0.0333504	FALSE	FALSE
rs12196375	chr6:148712649-148712650	A	C	0.913527	0.0425043	0.0333507	FALSE	FALSE
rs10411883	chr19:35800719-35800720	G	C	1.07224	0.0327814	0.0333509	FALSE	FALSE
rs79878470	chr16:89631381-89631382	C	T	0.827518	0.0889754	0.0333509	FALSE	FALSE
rs182206226	chr8:102301529-102301530	A	G	0.758868	0.129675	0.033351	FALSE	FALSE
rs77445090	chr4:25351847-25351848	C	G	1.26126	0.109084	0.033351	FALSE	FALSE
rs1410206	chr9:121060973-121060974	A	G	0.926798	0.0357262	0.0333511	FALSE	FALSE
rs11108187	chr12:96068651-96068652	C	A	0.803407	0.102872	0.0333512	FALSE	FALSE
rs61242046	chr7:154625638-154625639	A	G	1.13772	0.0606392	0.0333513	FALSE	FALSE
rs6847346	chr4:30095636-30095637	A	G	1.17038	0.0739391	0.033353	FALSE	FALSE
rs1993306	chr2:33446334-33446335	A	T	1.0831	0.0375166	0.0333533	FALSE	FALSE
rs17514509	chr2:141517706-141517707	A	C	1.14415	0.0632885	0.0333535	FALSE	FALSE
rs1882568	chr5:103463016-103463017	C	T	1.06677	0.0303774	0.0333537	FALSE	FALSE
rs4703289	chr5:103462185-103462186	T	C	1.06677	0.0303774	0.0333537	FALSE	FALSE
rs57155535	chr5:14248276-14248277	C	T	1.12731	0.0563173	0.0333537	FALSE	FALSE
rs62294777	chr3:192374771-192374772	T	C	1.14845	0.0650508	0.0333539	FALSE	FALSE
rs4876213	chr8:2133337-2133338	A	G	0.935465	0.0313522	0.033354	FALSE	FALSE
rs7989345	chr13:99794233-99794234	A	G	1.07268	0.0329711	0.033354	FALSE	FALSE
rs111600043	chr7:53323428-53323429	G	A	1.28075	0.116292	0.0333543	FALSE	FALSE
rs13206675	chr6:120671932-120671933	C	G	1.07882	0.0356571	0.0333547	FALSE	FALSE
rs1939792	chr11:105911546-105911547	C	G	1.08834	0.0397849	0.0333547	FALSE	FALSE
rs115183712	chr12:88850449-88850450	G	A	0.806947	0.100808	0.0333551	FALSE	FALSE
rs2629126	chr3:10791675-10791676	A	G	1.08075	0.036495	0.0333552	FALSE	FALSE
rs2957592	chr15:57394666-57394667	A	G	0.928129	0.0350526	0.0333554	FALSE	FALSE
rs1039526	chr8:134907726-134907727	A	T	0.910317	0.0441602	0.0333561	FALSE	FALSE
rs4897729	chr8:134906697-134906698	A	G	0.910317	0.0441602	0.0333561	FALSE	FALSE
rs12753556	chr1:101916227-101916228	A	G	0.926502	0.0358773	0.0333562	FALSE	FALSE
rs74909596	chr5:173553124-173553125	A	G	0.902726	0.0480953	0.0333562	FALSE	FALSE
rs111238059	chr9:31313208-31313209	C	T	1.16009	0.0697885	0.0333563	FALSE	FALSE
rs117139107	chr9:31313225-31313226	A	C	1.16009	0.0697885	0.0333563	FALSE	FALSE
rs7136901	chr12:129113744-129113745	A	C	0.845355	0.0789555	0.0333563	FALSE	FALSE
rs2063219	chr11:42497034-42497035	C	A	1.07592	0.0343916	0.0333565	FALSE	FALSE
rs55762721	chr2:153434457-153434458	T	C	1.34717	0.140057	0.0333568	FALSE	FALSE
rs35777666	chr7:141321811-141321812	T	A	1.21845	0.0928594	0.0333574	FALSE	FALSE
rs11081350	chr18:7998523-7998524	A	G	1.06554	0.0298334	0.0333577	FALSE	FALSE
rs10017464	chr4:30570320-30570321	C	G	1.08654	0.0390084	0.0333583	FALSE	FALSE
rs7687988	chr4:30570489-30570490	G	T	1.08654	0.0390084	0.0333583	FALSE	FALSE
rs34445019	chr17:48873546-48873547	A	G	0.916964	0.0407415	0.0333587	FALSE	FALSE
rs17345083	chr2:104607909-104607910	A	C	0.829328	0.0879525	0.0333588	FALSE	FALSE
rs10137933	chr14:64101346-64101347	A	G	1.19067	0.0820189	0.0333589	FALSE	FALSE
rs72688960	chr1:105219192-105219193	A	T	1.08398	0.0378999	0.0333592	FALSE	FALSE
rs62150833	chr2:40561112-40561113	T	G	0.803154	0.103025	0.0333597	FALSE	FALSE
rs62452700	chr7:46502198-46502199	G	C	0.896718	0.0512349	0.0333597	FALSE	FALSE
rs72730361	chr4:151061658-151061659	T	C	1.2888	0.119241	0.0333598	FALSE	FALSE
rs75793372	chr8:108581127-108581128	A	C	0.884237	0.0578222	0.0333598	FALSE	FALSE
rs11636145	chr15:83706698-83706699	A	G	1.2	0.0856879	0.0333599	FALSE	FALSE
rs10936924	chr3:176699043-176699044	T	C	1.08957	0.0403152	0.03336	FALSE	FALSE
rs918506	chr5:169661413-169661414	A	C	0.938532	0.0298153	0.03336	FALSE	FALSE
rs9619373	chr22:34133757-34133758	A	G	0.859763	0.0710143	0.03336	FALSE	FALSE
rs323107	chr18:49277957-49277958	A	T	0.938903	0.0296292	0.0333601	FALSE	FALSE
rs6798312	chr3:177858568-177858569	C	A	0.931744	0.0332269	0.0333601	FALSE	FALSE
rs11085169	chr19:6300022-6300023	T	C	1.11968	0.0531292	0.0333602	FALSE	FALSE
rs10958117	chr8:51697837-51697838	A	G	1.06972	0.0316749	0.0333603	FALSE	FALSE
rs1636454	chr7:101283365-101283366	T	A	1.06975	0.0316908	0.0333603	FALSE	FALSE
rs2527833	chr7:101283747-101283748	C	T	1.06975	0.0316908	0.0333603	FALSE	FALSE
rs77196225	chr2:65310207-65310208	T	C	1.35692	0.143448	0.0333607	FALSE	FALSE
rs142200253	chr1:42430025-42430026	C	T	1.35243	0.14189	0.0333611	FALSE	FALSE
rs17163588	chr1:26450008-26450009	T	C	0.920342	0.0390137	0.0333611	FALSE	FALSE
rs5751341	chr22:43097550-43097551	C	T	0.934166	0.0320067	0.0333612	FALSE	FALSE
rs710685	chr12:70458025-70458026	C	T	0.928361	0.0349367	0.0333612	FALSE	FALSE
rs74891662	chr6:51621238-51621239	C	T	0.87481	0.0628603	0.0333613	FALSE	FALSE
rs6746820	chr2:39370220-39370221	C	T	0.825889	0.0899066	0.0333614	FALSE	FALSE
rs55815709	chr7:154018163-154018164	A	G	1.14198	0.0623986	0.0333615	FALSE	FALSE
rs74634870	chr12:63315667-63315668	T	C	0.775523	0.11948	0.0333616	FALSE	FALSE
rs182337709	chr6:99366856-99366857	C	T	0.716541	0.156657	0.0333617	FALSE	FALSE
rs741254	chr7:78117903-78117904	A	T	0.933336	0.0324248	0.0333623	FALSE	FALSE
rs17057763	chr6:97899278-97899279	C	A	1.15045	0.0658691	0.0333626	FALSE	FALSE
rs17231657	chr6:97899234-97899235	T	A	1.15045	0.0658691	0.0333626	FALSE	FALSE
rs57230910	chr6:97899987-97899988	A	G	1.15045	0.0658691	0.0333626	FALSE	FALSE
rs58026260	chr6:97900083-97900084	T	C	1.15045	0.0658691	0.0333626	FALSE	FALSE
rs4416003	chr16:59883471-59883472	A	T	1.07429	0.0336804	0.0333627	FALSE	FALSE
rs1247567	chr6:161208296-161208297	C	T	1.08703	0.039221	0.0333628	FALSE	FALSE
rs3935257	chr2:49022042-49022043	A	G	1.07732	0.0350026	0.0333629	FALSE	FALSE
rs9821903	chr3:70610678-70610679	C	T	1.08191	0.0369996	0.0333629	FALSE	FALSE
rs10772013	chr12:33073673-33073674	T	C	0.932541	0.0328254	0.0333632	FALSE	FALSE
rs13114577	chr4:133097898-133097899	A	T	1.0653	0.0297309	0.0333634	FALSE	FALSE
rs12548450	chr8:51697521-51697522	T	C	1.06972	0.031675	0.0333637	FALSE	FALSE
rs34807320	chr5:119544332-119544333	A	G	1.06929	0.0314871	0.0333637	FALSE	FALSE
rs11907319	chr20:42923298-42923299	C	T	1.08053	0.0364033	0.0333638	FALSE	FALSE
rs61914971	chr12:13101812-13101813	T	C	1.13354	0.058911	0.033364	FALSE	FALSE
rs62372260	chr5:66777796-66777797	T	C	0.725367	0.150906	0.0333647	FALSE	FALSE
16:78399054	chr16:78399053-78399054	A	T	1.12789	0.056564	0.033365	FALSE	FALSE
rs7080171	chr10:131430237-131430238	T	C	1.12709	0.0562296	0.0333651	FALSE	FALSE
rs74229506	chr1:99046912-99046913	C	T	0.749125	0.135759	0.0333651	FALSE	FALSE
rs79577405	chr8:15079458-15079459	C	T	1.13393	0.0590757	0.0333651	FALSE	FALSE
rs148591754	chr8:51872105-51872106	A	C	0.785967	0.113195	0.0333655	FALSE	FALSE
rs4664933	chr2:159071457-159071458	A	C	0.936046	0.031063	0.033366	FALSE	FALSE
rs1500818	chr4:117653900-117653901	G	A	1.08302	0.0374834	0.0333664	FALSE	FALSE
rs11185434	chr1:104861929-104861930	T	C	0.920391	0.0389898	0.0333665	FALSE	FALSE
rs11712152	chr3:47696803-47696804	C	A	1.06966	0.0316494	0.0333665	FALSE	FALSE
rs17167860	chr7:14141246-14141247	C	A	0.934657	0.0317608	0.0333665	FALSE	FALSE
rs7901816	chr10:129401905-129401906	T	C	0.93072	0.0337446	0.0333666	FALSE	FALSE
rs12060889	chr1:91919057-91919058	G	T	1.0666	0.0303036	0.0333671	FALSE	FALSE
rs183290084	chr10:22240214-22240215	T	C	0.749822	0.135324	0.0333673	FALSE	FALSE
rs146334593	chr7:14017038-14017039	G	A	0.789726	0.110954	0.0333675	FALSE	FALSE
rs149843293	chr19:645461-645462	T	C	0.719343	0.154828	0.0333675	FALSE	FALSE
5:179096356	chr5:179096355-179096356	T	C	1.09033	0.0406468	0.0333676	FALSE	FALSE
rs62417228	chr6:67408193-67408194	A	G	0.937154	0.030507	0.0333676	FALSE	FALSE
rs62417230	chr6:67408648-67408649	C	T	0.937154	0.030507	0.0333676	FALSE	FALSE
rs61961064	chr13:89197930-89197931	G	T	1.09971	0.0446714	0.0333677	FALSE	FALSE
rs942816	chr1:42341037-42341038	A	C	0.920655	0.0388556	0.0333677	FALSE	FALSE
rs280848	chr16:77674417-77674418	A	G	1.09092	0.0409019	0.0333681	FALSE	FALSE
rs11990649	chr8:81240684-81240685	A	G	0.799495	0.105176	0.0333683	FALSE	FALSE
rs56960849	chr8:81242035-81242036	A	G	0.799495	0.105176	0.0333683	FALSE	FALSE
rs6997419	chr8:9587328-9587329	A	G	0.921048	0.0386547	0.0333683	FALSE	FALSE
rs1929814	chr9:28458190-28458191	C	A	0.935806	0.0311835	0.0333685	FALSE	FALSE
rs11061699	chr12:1432500-1432501	C	T	0.935945	0.0311141	0.0333687	FALSE	FALSE
rs1017468	chr3:139145777-139145778	G	A	1.06624	0.0301473	0.0333688	FALSE	FALSE
rs2003036	chr15:100362154-100362155	A	C	0.912666	0.0429522	0.0333689	FALSE	FALSE
rs5030933	chr10:70975238-70975239	C	T	0.930288	0.0339634	0.033369	FALSE	FALSE
rs10274254	chr7:32557456-32557457	T	G	0.938538	0.0298139	0.0333692	FALSE	FALSE
rs145991317	chr12:121929437-121929438	T	A	1.12112	0.0537342	0.0333699	FALSE	FALSE
rs28712264	chr15:41588796-41588797	C	T	1.07409	0.0335956	0.0333699	FALSE	FALSE
rs72953138	chr1:19184175-19184176	A	G	0.928184	0.0350277	0.03337	FALSE	FALSE
rs12584807	chr13:36001971-36001972	A	G	0.914625	0.0419446	0.0333701	FALSE	FALSE
rs34627429	chr17:29825172-29825173	C	T	1.07974	0.0360576	0.0333702	FALSE	FALSE
rs355817	chr2:165708791-165708792	C	T	0.938704	0.0297305	0.0333702	FALSE	FALSE
rs55932268	chr11:100262875-100262876	A	G	1.19424	0.0834302	0.0333704	FALSE	FALSE
rs8019972	chr14:90537616-90537617	A	G	0.875602	0.0624382	0.0333705	FALSE	FALSE
rs9372684	chr6:122588480-122588481	C	T	0.923379	0.0374674	0.0333706	FALSE	FALSE
rs6087436	chr20:31571484-31571485	T	C	1.06558	0.0298528	0.0333707	FALSE	FALSE
rs150434017	chr10:28029659-28029660	A	G	1.31881	0.130068	0.0333708	FALSE	FALSE
rs7153749	chr14:59172577-59172578	C	T	1.06467	0.029452	0.033371	FALSE	FALSE
rs57598345	chr1:160089906-160089907	A	C	0.908307	0.0452028	0.0333712	FALSE	FALSE
rs12276378	chr11:34428805-34428806	A	G	1.155	0.0677294	0.0333716	FALSE	FALSE
rs4259069	chr4:37321400-37321401	T	G	0.91461	0.0419524	0.0333716	FALSE	FALSE
rs11968426	chr6:55290489-55290490	A	G	1.07254	0.032916	0.0333718	FALSE	FALSE
rs9970984	chr1:184507873-184507874	G	A	1.06477	0.0294982	0.0333718	FALSE	FALSE
rs2375870	chr4:36375366-36375367	C	T	1.12971	0.0573249	0.0333719	FALSE	FALSE
rs74029555	chr16:78588986-78588987	A	G	0.787476	0.112298	0.0333722	FALSE	FALSE
rs72930650	chr2:205254576-205254577	A	T	1.1144	0.0509097	0.0333723	FALSE	FALSE
rs17636051	chr5:73331753-73331754	T	C	1.16559	0.0720201	0.0333727	FALSE	FALSE
rs9293351	chr5:83133498-83133499	C	T	0.933814	0.0321861	0.033373	FALSE	FALSE
rs62456951	chr7:27644371-27644372	A	G	0.929292	0.0344678	0.0333731	FALSE	FALSE
rs6104792	chr20:11759467-11759468	T	C	1.07219	0.0327626	0.0333732	FALSE	FALSE
ss1388032771	chr12:7283905-7283906	G	A	0.852086	0.0752354	0.0333735	FALSE	FALSE
rs2676276	chr17:3919980-3919981	G	A	1.06705	0.0305047	0.0333736	FALSE	FALSE
rs77826511	chr4:157499363-157499364	C	A	0.838011	0.0830643	0.0333736	FALSE	FALSE
rs1752727	chr13:113021526-113021527	G	A	1.22181	0.0941607	0.0333737	FALSE	FALSE
rs5761939	chr22:27468460-27468461	T	C	0.934499	0.0318416	0.0333737	FALSE	FALSE
rs632033	chr11:107413759-107413760	C	T	1.08935	0.040227	0.0333738	FALSE	FALSE
rs17106419	chr14:78294671-78294672	C	G	0.826614	0.0895007	0.033374	FALSE	FALSE
rs7215568	chr17:69940138-69940139	G	A	1.06526	0.0297148	0.0333741	FALSE	FALSE
rs59408164	chr3:180475827-180475828	G	A	1.12763	0.0564583	0.0333742	FALSE	FALSE
rs71312125	chr3:180477422-180477423	G	C	1.12763	0.0564583	0.0333742	FALSE	FALSE
rs1936791	chr6:127422184-127422185	T	C	1.07125	0.0323485	0.0333744	FALSE	FALSE
rs756466	chr6:127422572-127422573	T	C	1.07125	0.0323485	0.0333744	FALSE	FALSE
rs17092158	chr8:20067134-20067135	G	T	1.19215	0.0826126	0.0333746	FALSE	FALSE
rs72801520	chr16:84971668-84971669	G	A	0.914345	0.0420897	0.0333746	FALSE	FALSE
rs77416970	chr2:36153631-36153632	G	C	1.17685	0.0765389	0.0333749	FALSE	FALSE
rs140687067	chr15:63124995-63124996	T	C	0.79631	0.107056	0.0333752	FALSE	FALSE
rs72853432	chr2:142973654-142973655	G	T	1.10792	0.0481687	0.0333753	FALSE	FALSE
18:40260408	chr18:40260407-40260408	T	A	0.919559	0.0394168	0.0333754	FALSE	FALSE
rs73124856	chr20:19242730-19242731	G	T	1.08952	0.0403	0.0333754	FALSE	FALSE
rs2422219	chr5:161965251-161965252	T	G	0.912183	0.0432026	0.0333759	FALSE	FALSE
rs4738249	chr8:73376272-73376273	C	T	0.936459	0.0308571	0.0333761	FALSE	FALSE
rs4738250	chr8:73376505-73376506	C	T	0.936459	0.0308571	0.0333761	FALSE	FALSE
rs13395491	chr2:737993-737994	C	T	1.07553	0.0342264	0.0333762	FALSE	FALSE
rs10908812	chr1:160879315-160879316	G	A	0.935442	0.0313681	0.0333767	FALSE	FALSE
rs1268139	chr6:109080974-109080975	A	G	0.923287	0.0375156	0.0333767	FALSE	FALSE
rs391180	chr13:32672073-32672074	G	A	1.10415	0.0465706	0.0333767	FALSE	FALSE
rs10488970	chr4:15421646-15421647	A	G	0.934012	0.0320872	0.0333769	FALSE	FALSE
rs114711601	chr22:36791637-36791638	G	A	0.85996	0.0709132	0.033377	FALSE	FALSE
rs145843487	chr11:29323065-29323066	C	G	0.780599	0.116424	0.033377	FALSE	FALSE
rs9292560	chr5:34742390-34742391	G	C	1.06729	0.0306118	0.0333773	FALSE	FALSE
rs72638887	chr4:60894882-60894883	A	C	1.16331	0.0711027	0.0333779	FALSE	FALSE
rs13154693	chr5:144227128-144227129	G	A	0.936493	0.0308405	0.033378	FALSE	FALSE
rs17864692	chr2:234605485-234605486	A	G	0.877421	0.0614655	0.0333782	FALSE	FALSE
rs77999607	chr4:12773974-12773975	A	G	1.1805	0.0779954	0.0333785	FALSE	FALSE
rs7967921	chr12:53955172-53955173	T	A	0.920755	0.0388068	0.0333786	FALSE	FALSE
rs9370423	chr6:55307049-55307050	G	A	0.921403	0.0384762	0.0333787	FALSE	FALSE
rs579890	chr11:116798962-116798963	A	G	1.10963	0.0488983	0.0333792	FALSE	FALSE
rs143828272	chr13:107449375-107449376	T	C	0.767708	0.124253	0.0333795	FALSE	FALSE
rs2181469	chr13:53406773-53406774	G	A	0.936781	0.0306959	0.0333795	FALSE	FALSE
rs2793796	chr1:179103686-179103687	T	C	1.06726	0.0305989	0.0333795	FALSE	FALSE
rs72824057	chr17:39060030-39060031	G	A	0.781044	0.116158	0.0333796	FALSE	FALSE
rs3779825	chr8:2084788-2084789	C	T	1.16965	0.0736583	0.03338	FALSE	FALSE
rs73657775	chr8:2084830-2084831	A	G	1.16965	0.0736583	0.03338	FALSE	FALSE
rs11072576	chr15:76478307-76478308	G	A	0.930216	0.034002	0.0333807	FALSE	FALSE
rs4769240	chr13:23697920-23697921	T	C	1.23296	0.0984347	0.0333807	FALSE	FALSE
rs10832408	chr11:15376077-15376078	C	T	0.930021	0.0341008	0.0333809	FALSE	FALSE
rs2927892	chr6:120659452-120659453	A	C	1.07302	0.0331286	0.0333809	FALSE	FALSE
rs3013699	chr6:120659467-120659468	T	G	1.07302	0.0331286	0.0333809	FALSE	FALSE
rs396379	chr6:29914499-29914500	G	T	1.06648	0.0302549	0.033381	FALSE	FALSE
rs9824768	chr3:34969482-34969483	G	A	0.938478	0.0298457	0.0333811	FALSE	FALSE
rs56801851	chr8:88971288-88971289	C	A	1.17862	0.0772481	0.0333812	FALSE	FALSE
rs62522914	chr8:96498406-96498407	C	T	0.932115	0.0330435	0.0333813	FALSE	FALSE
rs1334485	chr1:106643031-106643032	T	C	0.818473	0.0941568	0.0333814	FALSE	FALSE
rs73732674	chr6:40441104-40441105	C	T	0.836727	0.0837886	0.0333814	FALSE	FALSE
rs7898185	chr10:71971402-71971403	T	C	1.15032	0.0658235	0.0333814	FALSE	FALSE
rs77417948	chr5:91936310-91936311	C	T	0.797836	0.10616	0.0333818	FALSE	FALSE
rs74650262	chr6:38493035-38493036	A	G	0.767767	0.124218	0.0333821	FALSE	FALSE
rs35898866	chr7:29398281-29398282	G	C	1.06893	0.031332	0.0333823	FALSE	FALSE
rs13329100	chr15:100355232-100355233	C	G	0.912516	0.0430323	0.0333824	FALSE	FALSE
rs185388459	chr6:84450330-84450331	A	T	1.29582	0.121808	0.0333824	FALSE	FALSE
rs140277506	chr9:107638697-107638698	G	A	0.804069	0.102503	0.0333827	FALSE	FALSE
rs6693586	chr1:83586062-83586063	C	T	0.918833	0.0397898	0.0333827	FALSE	FALSE
rs75561173	chr4:29636645-29636646	G	A	1.16528	0.0718983	0.0333829	FALSE	FALSE
rs11924107	chr3:48113623-48113624	A	G	1.07013	0.0318619	0.0333831	FALSE	FALSE
rs6821097	chr4:121062206-121062207	A	T	1.06652	0.0302704	0.0333831	FALSE	FALSE
rs78759405	chr8:108541327-108541328	T	G	0.885111	0.0573659	0.0333831	FALSE	FALSE
rs977621	chr5:92351106-92351107	C	T	1.08631	0.038913	0.0333831	FALSE	FALSE
rs6597688	chr10:126969797-126969798	C	A	1.08394	0.0378874	0.0333834	FALSE	FALSE
rs148360255	chr3:41610861-41610862	A	G	0.805433	0.101707	0.0333835	FALSE	FALSE
rs2497799	chr10:18350018-18350019	T	A	1.08066	0.0364624	0.0333837	FALSE	FALSE
rs12494779	chr3:176696904-176696905	G	A	1.08942	0.0402597	0.033384	FALSE	FALSE
rs77090442	chr4:28712050-28712051	T	G	1.23045	0.0974809	0.0333844	FALSE	FALSE
rs143650915	chr15:31413849-31413850	G	C	1.31725	0.12952	0.0333846	FALSE	FALSE
rs1784302	chr11:118940956-118940957	G	C	1.06593	0.03001	0.0333847	FALSE	FALSE
rs894532	chr4:128172868-128172869	A	G	1.06761	0.0307512	0.0333847	FALSE	FALSE
rs6749073	chr2:118335508-118335509	A	G	1.08125	0.0367186	0.033385	FALSE	FALSE
rs71366202	chr17:15334551-15334552	A	G	0.817744	0.0945771	0.0333852	FALSE	FALSE
rs3860067	chr4:38611904-38611905	C	T	0.93832	0.0299256	0.0333854	FALSE	FALSE
rs11134147	chr5:6205133-6205134	A	G	1.06888	0.0313101	0.0333855	FALSE	FALSE
rs146533408	chr15:69581228-69581229	A	C	0.772362	0.121416	0.0333856	FALSE	FALSE
rs61736155	chr3:39227663-39227664	A	G	1.08194	0.0370175	0.0333856	FALSE	FALSE
rs146845715	chr2:132261349-132261350	A	G	0.775474	0.119526	0.0333858	FALSE	FALSE
rs113086521	chr5:120715315-120715316	T	C	0.88404	0.0579356	0.033386	FALSE	FALSE
rs111414478	chr5:73197424-73197425	T	C	0.866767	0.0672107	0.0333863	FALSE	FALSE
rs10836219	chr11:34429583-34429584	A	T	1.15498	0.0677273	0.0333865	FALSE	FALSE
rs12277763	chr11:34429120-34429121	A	C	1.15498	0.0677273	0.0333865	FALSE	FALSE
rs12289239	chr11:34428508-34428509	G	A	1.15498	0.0677273	0.0333865	FALSE	FALSE
rs12962779	chr18:64595578-64595579	A	C	1.06573	0.0299217	0.0333868	FALSE	FALSE
rs1946194	chr5:168569156-168569157	A	G	1.08428	0.0380339	0.0333868	FALSE	FALSE
rs62417226	chr6:67406190-67406191	C	G	0.9371	0.0305372	0.0333869	FALSE	FALSE
rs11965797	chr6:30057762-30057763	T	C	1.21256	0.0905966	0.0333877	FALSE	FALSE
rs117189382	chr3:132677236-132677237	A	G	0.738215	0.142673	0.0333883	FALSE	FALSE
rs17400153	chr8:55394416-55394417	A	T	1.06544	0.0297954	0.0333886	FALSE	FALSE
rs7295948	chr12:80496927-80496928	G	A	0.937302	0.0304362	0.0333887	FALSE	FALSE
rs11781082	chr8:143999900-143999901	A	G	0.930667	0.033776	0.0333889	FALSE	FALSE
rs72913648	chr6:51775446-51775447	A	G	1.10793	0.0481775	0.0333891	FALSE	FALSE
rs7196793	chr16:67259566-67259567	A	C	0.831395	0.0867971	0.0333892	FALSE	FALSE
rs74594691	chr8:5991163-5991164	G	T	1.20065	0.0859574	0.0333893	FALSE	FALSE
rs11567705	chr5:35861151-35861152	G	C	0.930861	0.0336778	0.0333897	FALSE	FALSE
rs111343391	chr6:145388812-145388813	A	G	1.17423	0.075499	0.0333899	FALSE	FALSE
rs10773057	chr12:124598266-124598267	G	T	1.06544	0.0297962	0.03339	FALSE	FALSE
rs9596785	chr13:33674248-33674249	A	G	1.07913	0.0357962	0.0333901	FALSE	FALSE
rs9634688	chr13:33674385-33674386	A	G	1.07913	0.0357962	0.0333901	FALSE	FALSE
rs9932684	chr16:11707290-11707291	T	C	0.938071	0.030051	0.0333901	FALSE	FALSE
rs17104807	chr11:105836979-105836980	G	A	1.13174	0.0581749	0.0333902	FALSE	FALSE
rs17104830	chr11:105840569-105840570	G	A	1.13174	0.0581749	0.0333902	FALSE	FALSE
rs72981928	chr11:105834259-105834260	A	G	1.13174	0.0581749	0.0333902	FALSE	FALSE
rs72981936	chr11:105835001-105835002	C	T	1.13174	0.0581749	0.0333902	FALSE	FALSE
rs72981944	chr11:105836095-105836096	A	G	1.13174	0.0581749	0.0333902	FALSE	FALSE
rs11889265	chr2:28856456-28856457	T	C	0.792718	0.10919	0.0333903	FALSE	FALSE
rs7315220	chr12:66568688-66568689	A	G	0.933539	0.0323277	0.0333904	FALSE	FALSE
rs7827003	chr8:9356879-9356880	A	G	1.06541	0.0297833	0.0333905	FALSE	FALSE
rs62362863	chr5:82893506-82893507	T	G	1.09588	0.0430387	0.0333906	FALSE	FALSE
rs6469118	chr8:88956313-88956314	A	G	1.08293	0.0374517	0.0333906	FALSE	FALSE
rs112939433	chr9:13807290-13807291	G	A	1.34302	0.138632	0.0333907	FALSE	FALSE
rs6510724	chr19:348526-348527	G	T	1.06562	0.0298748	0.0333909	FALSE	FALSE
rs5534	chr4:149001084-149001085	T	C	0.938068	0.0300529	0.033391	FALSE	FALSE
rs13373947	chr1:108398393-108398394	G	A	0.825769	0.0899901	0.0333912	FALSE	FALSE
rs72936739	chr11:79215579-79215580	T	C	1.09613	0.0431469	0.0333916	FALSE	FALSE
rs10793365	chr11:78838279-78838280	C	A	1.24903	0.104529	0.0333917	FALSE	FALSE
rs8097528	chr18:25858002-25858003	C	T	0.937363	0.0304064	0.0333918	FALSE	FALSE
rs11097234	chr4:90713329-90713330	G	C	1.06711	0.0305341	0.033392	FALSE	FALSE
rs143203801	chr9:5328502-5328503	A	G	0.815792	0.0957044	0.033392	FALSE	FALSE
rs7025302	chr9:92903521-92903522	A	G	1.06527	0.0297235	0.0333925	FALSE	FALSE
rs148796800	chr21:19075627-19075628	A	G	0.721275	0.153589	0.0333928	FALSE	FALSE
rs255154	chr7:30763041-30763042	T	C	0.938522	0.0298257	0.0333928	FALSE	FALSE
rs13188021	chr5:19195577-19195578	G	A	1.07147	0.0324517	0.0333929	FALSE	FALSE
rs56747025	chr10:97520829-97520830	A	G	0.877118	0.0616333	0.0333929	FALSE	FALSE
rs9285499	chr6:143594363-143594364	T	C	0.92666	0.0358048	0.0333929	FALSE	FALSE
rs6815008	chr4:165044038-165044039	A	G	0.938901	0.0296361	0.0333931	FALSE	FALSE
rs9310968	chr3:31439255-31439256	T	C	0.918394	0.0400168	0.0333932	FALSE	FALSE
rs4889483	chr16:74239261-74239262	G	T	0.917536	0.0404561	0.0333934	FALSE	FALSE
rs148301390	chr14:45102366-45102367	T	C	1.22392	0.0949847	0.0333936	FALSE	FALSE
rs76721535	chr14:45104483-45104484	G	A	1.22392	0.0949847	0.0333936	FALSE	FALSE
rs74469249	chr3:188922312-188922313	G	A	1.1362	0.0600234	0.0333937	FALSE	FALSE
rs61779300	chr1:39885762-39885763	A	G	1.07839	0.0354745	0.033394	FALSE	FALSE
rs11024272	chr11:17395759-17395760	C	T	0.937785	0.0301952	0.0333941	FALSE	FALSE
rs1922499	chr5:103497302-103497303	A	G	1.06734	0.0306334	0.0333941	FALSE	FALSE
rs4691961	chr4:165052222-165052223	A	G	0.938663	0.0297552	0.0333941	FALSE	FALSE
rs72638888	chr4:60894909-60894910	C	T	1.1633	0.0711023	0.0333943	FALSE	FALSE
rs72638889	chr4:60895456-60895457	G	C	1.1633	0.0711023	0.0333943	FALSE	FALSE
rs283719	chr8:128309777-128309778	C	G	0.882156	0.0589412	0.0333944	FALSE	FALSE
rs11070751	chr15:50437401-50437402	A	G	1.07279	0.0330277	0.0333945	FALSE	FALSE
rs12918421	chr16:83165026-83165027	A	G	0.934568	0.0318107	0.0333953	FALSE	FALSE
rs1342722	chr1:116433181-116433182	C	T	1.06698	0.0304764	0.0333953	FALSE	FALSE
rs7076321	chr10:134344809-134344810	C	A	1.31676	0.129354	0.0333955	FALSE	FALSE
rs35934543	chr4:178914461-178914462	C	A	1.07174	0.0325691	0.0333956	FALSE	FALSE
rs11188461	chr10:97495607-97495608	G	C	0.877118	0.0616344	0.0333959	FALSE	FALSE
rs4927057	chr1:54601020-54601021	A	G	1.10734	0.0479303	0.0333963	FALSE	FALSE
rs72784709	chr2:19336762-19336763	C	A	1.29174	0.120336	0.0333963	FALSE	FALSE
rs117283227	chr7:145663933-145663934	C	T	0.856465	0.0728352	0.0333964	FALSE	FALSE
rs79301799	chr7:145663390-145663391	A	G	0.856465	0.0728352	0.0333964	FALSE	FALSE
rs9973869	chr2:40063012-40063013	G	A	0.936789	0.0306952	0.0333964	FALSE	FALSE
rs2179118	chr6:113777641-113777642	T	C	0.938372	0.0299016	0.0333965	FALSE	FALSE
rs9481359	chr6:113777913-113777914	C	G	0.938372	0.0299016	0.0333965	FALSE	FALSE
rs9488190	chr6:113777932-113777933	T	G	0.938372	0.0299016	0.0333965	FALSE	FALSE
rs9488191	chr6:113777979-113777980	C	T	0.938372	0.0299016	0.0333965	FALSE	FALSE
rs112988381	chr5:161344402-161344403	G	T	0.829336	0.0879666	0.0333969	FALSE	FALSE
rs1991753	chr3:94655548-94655549	T	C	0.938502	0.0298362	0.0333971	FALSE	FALSE
rs72687969	chr9:4104402-4104403	A	T	1.15192	0.0664846	0.0333971	FALSE	FALSE
rs9481358	chr6:113777318-113777319	A	G	0.938372	0.0299016	0.0333974	FALSE	FALSE
rs117823608	chr11:43627204-43627205	T	C	0.73605	0.144061	0.0333975	FALSE	FALSE
rs2641348	chr1:120437883-120437884	G	A	1.10714	0.047847	0.0333977	FALSE	FALSE
rs4951558	chr1:212053481-212053482	C	T	0.847328	0.0778783	0.0333979	FALSE	FALSE
rs6041510	chr20:12628818-12628819	T	C	1.07126	0.0323566	0.0333979	FALSE	FALSE
rs12157701	chr22:42005490-42005491	C	G	0.748824	0.135974	0.0333986	FALSE	FALSE
rs62429135	chr6:163146935-163146936	G	A	0.935638	0.0312734	0.0333986	FALSE	FALSE
rs60404932	chr1:26454880-26454881	T	C	0.920355	0.0390156	0.0333987	FALSE	FALSE
rs6797943	chr3:149874046-149874047	C	T	0.927201	0.0355319	0.033399	FALSE	FALSE
rs72874016	chr6:55557577-55557578	T	G	1.12768	0.0564891	0.0333995	FALSE	FALSE
rs112184914	chr2:35711357-35711358	T	C	1.10059	0.0450551	0.0333997	FALSE	FALSE
rs12185698	chr2:35712221-35712222	A	C	1.10059	0.0450551	0.0333997	FALSE	FALSE
rs59126587	chr14:46326773-46326774	T	C	0.841379	0.0811908	0.0333997	FALSE	FALSE
rs6032060	chr20:43852453-43852454	T	A	1.08465	0.0381965	0.0333997	FALSE	FALSE
rs62143561	chr2:35711470-35711471	T	C	1.10059	0.0450551	0.0333997	FALSE	FALSE
rs62143562	chr2:35711651-35711652	C	T	1.10059	0.0450551	0.0333997	FALSE	FALSE
rs7492514	chr14:46327057-46327058	T	G	0.841379	0.0811908	0.0333997	FALSE	FALSE
rs177144	chr14:78585135-78585136	G	A	1.08257	0.0372979	0.0333998	FALSE	FALSE
3:148132516	chr3:148132515-148132516	C	G	0.862384	0.0695993	0.0333999	FALSE	FALSE
rs1665560	chr10:80392567-80392568	C	T	0.92754	0.03536	0.0333999	FALSE	FALSE
rs117376245	chr13:32269849-32269850	T	C	1.28837	0.119113	0.0334004	FALSE	FALSE
rs2009314	chr4:67300801-67300802	G	A	0.924758	0.036772	0.0334006	FALSE	FALSE
rs13206727	chr6:118000135-118000136	T	C	1.1718	0.0745299	0.0334009	FALSE	FALSE
rs960353	chr3:169659269-169659270	T	C	1.081	0.0366147	0.0334011	FALSE	FALSE
rs61947380	chr13:35447302-35447303	T	C	0.87869	0.0607944	0.0334016	FALSE	FALSE
rs142497871	chr3:115516597-115516598	T	A	1.29398	0.121156	0.0334017	FALSE	FALSE
rs28479140	chr1:19212479-19212480	G	C	1.18282	0.0789304	0.0334017	FALSE	FALSE
rs28421430	chr4:80292148-80292149	C	T	0.927206	0.0355296	0.0334019	FALSE	FALSE
rs12771621	chr10:68113972-68113973	A	G	0.91537	0.0415693	0.0334022	FALSE	FALSE
rs146669562	chr18:41281462-41281463	T	G	1.34672	0.139936	0.0334022	FALSE	FALSE
rs11113391	chr12:107944675-107944676	A	T	0.900921	0.0490492	0.0334026	FALSE	FALSE
rs2121965	chr1:105010004-105010005	A	C	0.938136	0.0300209	0.0334027	FALSE	FALSE
rs138270918	chr19:5466787-5466788	C	G	0.765726	0.125484	0.0334031	FALSE	FALSE
rs116736980	chr5:139048761-139048762	C	G	1.34046	0.137746	0.0334032	FALSE	FALSE
rs75759241	chr5:139048234-139048235	T	G	1.34046	0.137746	0.0334032	FALSE	FALSE
rs116856643	chr20:22619484-22619485	T	G	0.750632	0.134844	0.0334033	FALSE	FALSE
rs9922748	chr16:5467934-5467935	T	C	1.06983	0.0317323	0.0334037	FALSE	FALSE
rs75660896	chr7:19151530-19151531	G	C	1.158	0.0689615	0.033404	FALSE	FALSE
rs4469760	chr1:99132069-99132070	G	A	0.928896	0.034674	0.0334041	FALSE	FALSE
rs7228128	chr18:64494037-64494038	C	T	0.934049	0.0320735	0.0334042	FALSE	FALSE
rs651210	chr1:233879280-233879281	C	T	0.938649	0.0297641	0.033405	FALSE	FALSE
rs9468306	chr6:28159739-28159740	A	G	1.33895	0.137218	0.0334051	FALSE	FALSE
rs79056503	chr11:80321662-80321663	A	C	0.805318	0.101787	0.0334053	FALSE	FALSE
rs56139489	chr6:33796792-33796793	T	G	1.18336	0.079148	0.0334059	FALSE	FALSE
rs6845930	chr4:168522555-168522556	T	C	1.1492	0.0653774	0.0334059	FALSE	FALSE
rs67402141	chr22:44019053-44019054	C	T	1.168	0.0730067	0.0334067	FALSE	FALSE
rs6836185	chr4:79543918-79543919	A	G	1.09847	0.0441501	0.0334067	FALSE	FALSE
rs72686296	chr4:101109618-101109619	A	G	1.19444	0.0835282	0.0334067	FALSE	FALSE
rs9906680	chr17:15804634-15804635	T	C	1.13369	0.0589897	0.0334068	FALSE	FALSE
rs73084588	chr2:215679060-215679061	C	T	1.1653	0.0719171	0.0334074	FALSE	FALSE
rs349	chr13:32450851-32450852	C	G	0.869356	0.0658171	0.0334077	FALSE	FALSE
rs59384476	chr1:111830706-111830707	A	G	1.22694	0.0961498	0.0334078	FALSE	FALSE
rs118161577	chr20:37139684-37139685	C	T	0.853154	0.0746614	0.0334081	FALSE	FALSE
rs111778350	chr4:17101925-17101926	C	T	0.890027	0.0547698	0.0334084	FALSE	FALSE
rs7799192	chr7:69630393-69630394	T	G	1.08082	0.0365385	0.0334087	FALSE	FALSE
rs12133337	chr1:167452689-167452690	C	T	0.9163	0.0410933	0.0334089	FALSE	FALSE
rs528069	chr11:86962870-86962871	A	G	1.10083	0.0451622	0.0334091	FALSE	FALSE
rs72701848	chr4:169704079-169704080	A	C	0.924807	0.0367491	0.0334095	FALSE	FALSE
rs79892458	chr12:95496659-95496660	G	A	1.10959	0.0488895	0.0334095	FALSE	FALSE
rs16869479	chr5:39979313-39979314	G	A	1.15474	0.0676393	0.0334099	FALSE	FALSE
rs149072649	chr9:139360234-139360235	T	C	1.30952	0.126773	0.0334101	FALSE	FALSE
rs61795233	chr4:35690536-35690537	A	C	0.896415	0.0514082	0.0334101	FALSE	FALSE
rs61796077	chr4:35693180-35693181	A	G	0.896415	0.0514082	0.0334101	FALSE	FALSE
rs76714166	chr4:35691485-35691486	G	A	0.896415	0.0514082	0.0334101	FALSE	FALSE
rs80076457	chr11:28695816-28695817	T	C	1.22864	0.0968022	0.0334104	FALSE	FALSE
rs903990	chr16:76961174-76961175	T	C	0.938753	0.0297127	0.0334104	FALSE	FALSE
9:28467037	chr9:28467036-28467037	C	G	0.85928	0.0712984	0.0334105	FALSE	FALSE
rs80026156	chr7:74068466-74068467	A	G	1.30185	0.124013	0.0334109	FALSE	FALSE
rs58997990	chr4:30330094-30330095	A	G	1.18931	0.0815061	0.033411	FALSE	FALSE
rs61486863	chr4:30322674-30322675	C	T	1.18931	0.0815061	0.033411	FALSE	FALSE
rs75177133	chr4:30326829-30326830	A	C	1.18931	0.0815061	0.033411	FALSE	FALSE
rs77243493	chr4:30325566-30325567	C	A	1.18931	0.0815061	0.033411	FALSE	FALSE
rs77969081	chr4:30322344-30322345	G	T	1.18931	0.0815061	0.033411	FALSE	FALSE
rs10083789	chr16:23080633-23080634	A	C	1.06905	0.0313891	0.0334111	FALSE	FALSE
rs118190028	chr2:142229922-142229923	C	T	0.805016	0.101966	0.0334111	FALSE	FALSE
rs12044614	chr1:204298122-204298123	C	T	1.07316	0.0331951	0.0334114	FALSE	FALSE
rs4600402	chr14:92803915-92803916	C	T	1.08316	0.0375536	0.0334115	FALSE	FALSE
rs138548064	chr4:64496267-64496268	C	T	0.729802	0.148081	0.0334116	FALSE	FALSE
rs726487	chr4:181570850-181570851	T	C	1.14514	0.0637147	0.0334119	FALSE	FALSE
rs139440593	chr7:23277757-23277758	C	T	0.800521	0.104599	0.033412	FALSE	FALSE
rs141045605	chr2:228898162-228898163	T	A	0.914644	0.0419448	0.033412	FALSE	FALSE
rs16974384	chr15:54539883-54539884	C	T	1.09322	0.041901	0.0334121	FALSE	FALSE
rs3735470	chr7:42782076-42782077	A	G	1.06843	0.0311156	0.0334123	FALSE	FALSE
rs76500230	chr3:22460063-22460064	C	T	0.779973	0.116824	0.0334123	FALSE	FALSE
rs191781559	chr4:80704583-80704584	T	C	1.31684	0.129397	0.0334125	FALSE	FALSE
rs113592732	chr10:69787538-69787539	A	G	1.25315	0.10609	0.0334126	FALSE	FALSE
rs12668350	chr7:49373301-49373302	A	G	1.12668	0.0560742	0.0334126	FALSE	FALSE
rs79904050	chr7:49371845-49371846	T	C	1.12668	0.0560742	0.0334126	FALSE	FALSE
rs9486740	chr6:108188220-108188221	A	G	0.898225	0.0504608	0.0334126	FALSE	FALSE
rs79870049	chr3:21987729-21987730	G	A	1.18475	0.0796995	0.0334127	FALSE	FALSE
rs80266927	chr10:29464572-29464573	C	T	1.14493	0.0636294	0.033413	FALSE	FALSE
rs456412	chr21:41172471-41172472	A	G	0.938532	0.0298239	0.0334131	FALSE	FALSE
rs149720422	chr3:141128004-141128005	G	A	1.30231	0.124181	0.0334138	FALSE	FALSE
rs1462023	chr8:70144955-70144956	C	G	0.933193	0.032506	0.0334139	FALSE	FALSE
rs1500815	chr4:117655414-117655415	C	A	1.08299	0.0374833	0.0334139	FALSE	FALSE
rs2762188	chr13:43732318-43732319	C	A	1.06543	0.0297975	0.0334143	FALSE	FALSE
rs6826435	chr4:167802838-167802839	G	T	0.935981	0.0311038	0.0334144	FALSE	FALSE
rs76252204	chr15:54161640-54161641	G	A	0.782684	0.115195	0.0334146	FALSE	FALSE
rs77523052	chr15:54160933-54160934	G	T	0.782684	0.115195	0.0334146	FALSE	FALSE
rs782396	chr10:130458098-130458099	G	A	1.07817	0.0353837	0.0334146	FALSE	FALSE
rs7602356	chr2:67793686-67793687	A	C	1.07979	0.0360897	0.0334147	FALSE	FALSE
rs35759226	chr7:141315883-141315884	G	A	1.21837	0.0928582	0.0334148	FALSE	FALSE
rs79431686	chr5:165434947-165434948	G	A	1.19723	0.0846287	0.0334148	FALSE	FALSE
rs6837823	chr4:79543994-79543995	T	C	1.09846	0.0441498	0.0334153	FALSE	FALSE
rs7566348	chr2:219926487-219926488	G	C	0.93492	0.0316371	0.0334153	FALSE	FALSE
rs7592246	chr2:219926220-219926221	A	G	0.93492	0.0316371	0.0334153	FALSE	FALSE
rs12027878	chr1:180517624-180517625	T	C	1.08157	0.0368657	0.0334156	FALSE	FALSE
rs61811579	chr1:183268469-183268470	T	C	0.7598	0.129146	0.0334158	FALSE	FALSE
rs13067744	chr3:1928713-1928714	A	G	1.08024	0.0362849	0.0334159	FALSE	FALSE
rs11810738	chr1:105078726-105078727	G	A	0.893351	0.05302	0.0334161	FALSE	FALSE
rs17017223	chr4:91513516-91513517	C	T	0.807434	0.100559	0.0334161	FALSE	FALSE
rs11888036	chr2:26063774-26063775	G	A	1.0687	0.031237	0.0334163	FALSE	FALSE
rs2294433	chr22:44329274-44329275	A	G	1.08869	0.0399517	0.0334165	FALSE	FALSE
rs7766792	chr6:108173388-108173389	A	C	0.904898	0.0469824	0.0334166	FALSE	FALSE
rs735429	chr7:70126766-70126767	C	T	1.13443	0.0592985	0.0334168	FALSE	FALSE
rs11735437	chr4:40318343-40318344	G	A	1.08387	0.0378633	0.0334171	FALSE	FALSE
rs62166285	chr2:142230152-142230153	A	G	0.805021	0.101967	0.0334172	FALSE	FALSE
rs10808	chr17:73616852-73616853	C	G	0.93557	0.031311	0.0334173	FALSE	FALSE
rs12866181	chr13:82654916-82654917	T	G	0.929581	0.0343299	0.0334175	FALSE	FALSE
rs76053706	chr11:84157487-84157488	C	T	0.829056	0.0881363	0.0334181	FALSE	FALSE
rs1511557	chr3:146383174-146383175	T	G	0.933794	0.0322045	0.0334183	FALSE	FALSE
rs1511558	chr3:146383308-146383309	A	G	0.933794	0.0322045	0.0334183	FALSE	FALSE
rs7622535	chr3:146382422-146382423	A	G	0.933794	0.0322045	0.0334183	FALSE	FALSE
rs9289726	chr3:146382442-146382443	A	C	0.933794	0.0322045	0.0334183	FALSE	FALSE
rs9818336	chr3:146382889-146382890	G	A	0.933794	0.0322045	0.0334183	FALSE	FALSE
rs12088601	chr1:26445503-26445504	A	G	0.920359	0.0390179	0.0334186	FALSE	FALSE
rs8105363	chr19:27804261-27804262	G	A	1.33214	0.134831	0.0334189	FALSE	FALSE
rs1956569	chr14:51981778-51981779	A	C	1.06519	0.0296896	0.0334191	FALSE	FALSE
rs2288787	chr5:102600705-102600706	G	A	1.06979	0.031718	0.0334194	FALSE	FALSE
rs7616906	chr3:103306475-103306476	A	G	1.07206	0.0327139	0.0334201	FALSE	FALSE
rs7650854	chr3:103306186-103306187	G	A	1.07206	0.0327139	0.0334201	FALSE	FALSE
rs9813624	chr3:103305187-103305188	A	G	1.07206	0.0327139	0.0334201	FALSE	FALSE
rs9814458	chr3:103305750-103305751	A	G	1.07206	0.0327139	0.0334201	FALSE	FALSE
rs9852866	chr3:103305512-103305513	A	C	1.07206	0.0327139	0.0334201	FALSE	FALSE
rs9853216	chr3:103305731-103305732	A	C	1.07206	0.0327139	0.0334201	FALSE	FALSE
rs9871487	chr3:103305044-103305045	G	A	1.07206	0.0327139	0.0334201	FALSE	FALSE
rs9876294	chr3:103305551-103305552	C	T	1.07206	0.0327139	0.0334201	FALSE	FALSE
rs17093513	chr10:117484460-117484461	C	A	1.08126	0.03673	0.0334203	FALSE	FALSE
rs2130794	chr10:78234834-78234835	A	C	1.08319	0.0375712	0.0334203	FALSE	FALSE
rs4919217	chr10:100111325-100111326	G	A	0.931893	0.033163	0.0334204	FALSE	FALSE
rs150991743	chr16:6904878-6904879	C	G	0.753408	0.133121	0.0334205	FALSE	FALSE
rs851444	chr1:18657449-18657450	A	G	0.939017	0.0295825	0.0334206	FALSE	FALSE
rs798459	chr10:35948515-35948516	G	A	0.914557	0.0419916	0.0334207	FALSE	FALSE
rs59126631	chr10:71634985-71634986	T	A	1.07964	0.0360255	0.0334211	FALSE	FALSE
rs56176439	chr4:154579978-154579979	A	G	1.08885	0.0400204	0.0334212	FALSE	FALSE
rs76911716	chr14:67873329-67873330	C	G	0.788459	0.111743	0.0334213	FALSE	FALSE
rs11711410	chr3:135027073-135027074	A	G	1.0726	0.0329492	0.0334222	FALSE	FALSE
rs77946616	chr1:20734747-20734748	A	G	1.06563	0.0298847	0.0334226	FALSE	FALSE
rs28690334	chr4:170251249-170251250	T	C	0.938907	0.0296379	0.0334227	FALSE	FALSE
rs1925178	chr6:56016115-56016116	G	A	0.886351	0.0567204	0.0334229	FALSE	FALSE
rs153050	chr16:69349737-69349738	T	C	1.06923	0.0314729	0.0334231	FALSE	FALSE
rs1978495	chr7:127421809-127421810	A	G	1.07635	0.0345919	0.0334231	FALSE	FALSE
rs808925	chr3:138177118-138177119	A	G	1.07506	0.0340271	0.0334231	FALSE	FALSE
rs4706394	chr6:92233269-92233270	C	T	1.0658	0.029961	0.0334233	FALSE	FALSE
rs4707676	chr6:92233341-92233342	G	C	1.0658	0.029961	0.0334233	FALSE	FALSE
rs698962	chr1:95311199-95311200	T	C	1.08114	0.03668	0.0334233	FALSE	FALSE
rs859108	chr1:95311451-95311452	T	C	1.08114	0.03668	0.0334233	FALSE	FALSE
rs859109	chr1:95311331-95311332	A	G	1.08114	0.03668	0.0334233	FALSE	FALSE
rs11701837	chr21:30312563-30312564	C	T	1.07247	0.0328958	0.0334234	FALSE	FALSE
rs147996248	chr19:1015206-1015207	A	G	1.23025	0.0974248	0.0334244	FALSE	FALSE
rs139530581	chr13:77913824-77913825	A	G	1.30062	0.123576	0.0334247	FALSE	FALSE
rs117822275	chr9:21230680-21230681	G	A	0.859237	0.0713281	0.0334249	FALSE	FALSE
rs140847908	chr9:21231429-21231430	C	A	0.859237	0.0713281	0.0334249	FALSE	FALSE
rs28383773	chr9:21238749-21238750	G	T	0.859237	0.0713281	0.0334249	FALSE	FALSE
rs60449600	chr12:1327128-1327129	C	T	0.933241	0.0324841	0.0334249	FALSE	FALSE
rs72691917	chr9:21231505-21231506	C	T	0.859237	0.0713281	0.0334249	FALSE	FALSE
rs72691920	chr9:21232915-21232916	G	C	0.859237	0.0713281	0.0334249	FALSE	FALSE
rs10505534	chr8:130022375-130022376	C	G	1.0734	0.0333013	0.033425	FALSE	FALSE
rs10808573	chr8:130021647-130021648	T	C	1.0734	0.0333013	0.033425	FALSE	FALSE
rs62298208	chr4:37522159-37522160	A	T	1.14668	0.064353	0.033425	FALSE	FALSE
rs4320146	chr4:131166992-131166993	T	C	1.07462	0.0338372	0.0334254	FALSE	FALSE
rs147777905	chr1:204766526-204766527	A	G	1.33459	0.135699	0.0334255	FALSE	FALSE
rs75622593	chr17:53952363-53952364	G	C	1.0971	0.0435694	0.0334256	FALSE	FALSE
rs4406410	chr8:19879673-19879674	C	T	1.06753	0.0307245	0.0334261	FALSE	FALSE
rs114231950	chr5:157884421-157884422	G	A	1.17446	0.0756074	0.0334263	FALSE	FALSE
rs1573074	chr10:90195259-90195260	C	T	0.931312	0.0334574	0.0334267	FALSE	FALSE
rs2726881	chr11:108648308-108648309	T	C	1.118	0.0524442	0.0334268	FALSE	FALSE
rs7131835	chr12:106968509-106968510	G	A	0.895485	0.0519014	0.0334269	FALSE	FALSE
rs11638410	chr15:79815142-79815143	A	G	0.935936	0.0311289	0.0334273	FALSE	FALSE
rs192177226	chr5:165860640-165860641	T	C	0.770913	0.122327	0.0334273	FALSE	FALSE
rs78672893	chr10:101391379-101391380	G	C	0.902849	0.0480507	0.0334273	FALSE	FALSE
rs12543258	chr8:95694630-95694631	G	A	1.06701	0.0304944	0.0334279	FALSE	FALSE
rs35699186	chr4:180927622-180927623	A	G	0.92172	0.0383249	0.033428	FALSE	FALSE
rs62114501	chr2:231740-231741	T	C	1.06911	0.0314209	0.0334282	FALSE	FALSE
rs62153035	chr2:96941700-96941701	A	G	1.06889	0.0313229	0.0334282	FALSE	FALSE
rs2764831	chr1:42343027-42343028	A	G	0.920699	0.0388463	0.0334284	FALSE	FALSE
rs7551279	chr1:99310168-99310169	T	C	1.07764	0.0351567	0.0334285	FALSE	FALSE
rs77892974	chr7:13315794-13315795	G	A	1.08061	0.036448	0.0334287	FALSE	FALSE
rs145520151	chr3:32842421-32842422	T	G	0.820886	0.092798	0.0334288	FALSE	FALSE
rs234642	chr1:184831920-184831921	G	A	1.13123	0.0579763	0.0334288	FALSE	FALSE
rs150636376	chr1:40687479-40687480	A	G	0.78585	0.113306	0.0334289	FALSE	FALSE
rs12002171	chr9:31329984-31329985	C	A	1.22821	0.0966453	0.033429	FALSE	FALSE
rs138774	chr22:35708798-35708799	G	A	1.06864	0.0312142	0.033429	FALSE	FALSE
rs10906639	chr10:14302123-14302124	T	C	0.859806	0.0710184	0.0334292	FALSE	FALSE
rs12777087	chr10:100472298-100472299	G	A	0.937092	0.030549	0.0334293	FALSE	FALSE
rs1746801	chr9:9809312-9809313	T	A	0.937591	0.0302983	0.0334293	FALSE	FALSE
rs17777176	chr2:180776636-180776637	G	C	0.92186	0.038254	0.0334294	FALSE	FALSE
rs77551354	chr4:149494469-149494470	C	T	0.819243	0.0937402	0.0334294	FALSE	FALSE
rs12586563	chr14:44961806-44961807	A	G	1.29519	0.121612	0.0334295	FALSE	FALSE
rs62444448	chr6:115344369-115344370	A	G	0.889082	0.0552758	0.0334295	FALSE	FALSE
rs115051020	chr5:124903491-124903492	G	A	0.83752	0.0833662	0.0334296	FALSE	FALSE
rs459306	chr5:111832807-111832808	A	G	1.06993	0.0317799	0.0334297	FALSE	FALSE
rs6550809	chr3:23938699-23938700	G	A	0.922387	0.0379853	0.03343	FALSE	FALSE
rs75983041	chr11:106357647-106357648	G	A	1.24787	0.104113	0.03343	FALSE	FALSE
rs77479886	chr12:97183454-97183455	A	T	1.27655	0.114797	0.0334307	FALSE	FALSE
rs78172312	chr12:97184697-97184698	A	G	1.27655	0.114797	0.0334307	FALSE	FALSE
rs6444950	chr3:170602072-170602073	A	G	0.928138	0.035063	0.0334309	FALSE	FALSE
rs145343772	chr2:128668987-128668988	C	T	0.830754	0.0871803	0.033431	FALSE	FALSE
rs74016848	chr15:52860110-52860111	C	T	0.897129	0.0510401	0.0334311	FALSE	FALSE
rs78787467	chr3:87038794-87038795	T	C	0.81761	0.0946793	0.0334312	FALSE	FALSE
rs698636	chr7:56264753-56264754	G	A	0.93845	0.0298682	0.0334313	FALSE	FALSE
rs4346473	chr21:44356549-44356550	C	T	1.11306	0.0503623	0.0334314	FALSE	FALSE
rs13129792	chr4:58233724-58233725	T	C	0.903823	0.047545	0.0334315	FALSE	FALSE
rs62455878	chr7:5809041-5809042	T	C	1.27944	0.115863	0.0334315	FALSE	FALSE
rs884095	chr3:122026493-122026494	A	T	0.913861	0.0423522	0.0334315	FALSE	FALSE
rs74473088	chr6:137972043-137972044	T	C	1.24556	0.103243	0.0334317	FALSE	FALSE
rs78804169	chr6:64675844-64675845	T	C	0.888223	0.0557312	0.0334317	FALSE	FALSE
rs2054359	chr8:14369781-14369782	T	G	0.826562	0.0895597	0.0334318	FALSE	FALSE
rs4908104	chr1:99130460-99130461	G	A	0.928555	0.0348521	0.033432	FALSE	FALSE
rs1557977	chr7:9966348-9966349	C	T	1.06868	0.0312327	0.0334321	FALSE	FALSE
rs6476013	chr9:27706802-27706803	A	G	1.0787	0.0356182	0.0334324	FALSE	FALSE
rs71624136	chr5:55840392-55840393	A	C	0.725008	0.151197	0.0334324	FALSE	FALSE
rs1445215	chr3:135027277-135027278	T	G	1.07259	0.0329493	0.0334325	FALSE	FALSE
rs13259625	chr8:22423807-22423808	A	G	0.737997	0.142848	0.0334327	FALSE	FALSE
rs34592150	chr10:100685107-100685108	C	T	1.10128	0.0453614	0.0334331	FALSE	FALSE
rs6708861	chr2:99947233-99947234	T	C	1.06586	0.0299896	0.0334331	FALSE	FALSE
rs73184521	chr13:38196586-38196587	T	C	0.909299	0.0447056	0.0334337	FALSE	FALSE
rs73184522	chr13:38196626-38196627	A	C	0.909299	0.0447056	0.0334337	FALSE	FALSE
rs6488434	chr12:11770269-11770270	T	C	1.08929	0.0402114	0.0334345	FALSE	FALSE
rs16912862	chr9:97050004-97050005	G	A	0.938361	0.0299136	0.0334346	FALSE	FALSE
rs75198149	chr19:34505663-34505664	C	G	1.13811	0.060828	0.0334348	FALSE	FALSE
rs77436363	chr10:65752895-65752896	G	C	0.787262	0.112465	0.0334349	FALSE	FALSE
rs10413454	chr19:17088809-17088810	C	T	1.17473	0.0757189	0.0334351	FALSE	FALSE
rs72891949	chr6:66709626-66709627	A	G	1.07802	0.035322	0.0334351	FALSE	FALSE
rs11053189	chr12:34433454-34433455	A	G	0.937162	0.0305147	0.0334352	FALSE	FALSE
rs11604361	chr11:87959565-87959566	A	C	1.12354	0.0547701	0.0334352	FALSE	FALSE
rs544757	chr6:116302049-116302050	C	A	1.17769	0.0768996	0.0334352	FALSE	FALSE
rs6483039	chr11:87964355-87964356	A	G	1.12354	0.0547701	0.0334352	FALSE	FALSE
rs7489270	chr12:34432061-34432062	T	C	0.937162	0.0305147	0.0334352	FALSE	FALSE
rs76870918	chr11:87962062-87962063	G	A	1.12354	0.0547701	0.0334352	FALSE	FALSE
rs77427223	chr11:87962164-87962165	C	T	1.12354	0.0547701	0.0334352	FALSE	FALSE
rs79211352	chr11:87959941-87959942	A	G	1.12354	0.0547701	0.0334352	FALSE	FALSE
rs7926271	chr11:87959080-87959081	C	G	1.12354	0.0547701	0.0334352	FALSE	FALSE
rs10751431	chr1:205128058-205128059	C	T	1.06768	0.0307931	0.0334353	FALSE	FALSE
rs7124428	chr11:34862626-34862627	A	G	1.19863	0.0851876	0.0334353	FALSE	FALSE
rs1571617	chr10:111732024-111732025	G	C	1.09111	0.0409993	0.0334355	FALSE	FALSE
rs2931085	chr6:120662993-120662994	C	A	1.07277	0.0330281	0.0334359	FALSE	FALSE
rs1315369	chr12:38178689-38178690	A	G	0.938973	0.0296073	0.0334361	FALSE	FALSE
rs1741547	chr4:3521938-3521939	A	T	1.07003	0.0318273	0.0334363	FALSE	FALSE
rs4398572	chr4:66639287-66639288	T	C	0.860769	0.070495	0.033437	FALSE	FALSE
rs62297564	chr4:66643149-66643150	T	C	0.860769	0.070495	0.033437	FALSE	FALSE
rs918466	chr3:64710252-64710253	A	G	0.937781	0.0302046	0.0334372	FALSE	FALSE
rs301232	chr3:176086298-176086299	T	G	0.912636	0.042984	0.0334379	FALSE	FALSE
rs7140401	chr14:74917455-74917456	C	G	0.93889	0.0296491	0.0334381	FALSE	FALSE
rs2219615	chr1:61149085-61149086	T	G	0.926462	0.0359144	0.0334383	FALSE	FALSE
rs9871601	chr3:191930131-191930132	C	G	1.17813	0.077077	0.0334383	FALSE	FALSE
rs1109213	chr22:36738144-36738145	G	A	0.852277	0.0751576	0.0334386	FALSE	FALSE
rs10991505	chr9:107816497-107816498	T	C	0.892674	0.0533831	0.0334388	FALSE	FALSE
rs73176405	chr13:34746307-34746308	T	C	0.803768	0.102712	0.0334392	FALSE	FALSE
rs3013701	chr6:120660679-120660680	G	A	1.07278	0.0330313	0.0334394	FALSE	FALSE
rs75785182	chr11:26428463-26428464	T	C	0.815037	0.0961653	0.0334394	FALSE	FALSE
rs56350293	chr15:66382071-66382072	A	G	0.884808	0.0575447	0.0334396	FALSE	FALSE
rs2357901	chr6:120657650-120657651	T	A	1.07285	0.033064	0.0334397	FALSE	FALSE
7:95054257	chr7:95054256-95054257	T	A	1.10245	0.0458612	0.0334402	FALSE	FALSE
rs1744776	chr20:35726050-35726051	C	T	1.0913	0.0410828	0.0334403	FALSE	FALSE
rs2288788	chr5:102600568-102600569	G	T	1.06978	0.0317179	0.0334405	FALSE	FALSE
rs72982421	chr2:231074171-231074172	C	T	1.11801	0.0524507	0.0334408	FALSE	FALSE
rs8006261	chr14:59248097-59248098	A	G	0.922679	0.0378389	0.033441	FALSE	FALSE
rs10750469	chr11:99926137-99926138	G	A	0.938113	0.0300388	0.0334415	FALSE	FALSE
rs72970864	chr11:93044625-93044626	G	C	1.118	0.0524465	0.0334416	FALSE	FALSE
rs12595004	chr15:48374467-48374468	G	A	1.17661	0.0764721	0.0334422	FALSE	FALSE
rs2168014	chr17:53957351-53957352	T	C	1.09709	0.0435693	0.0334422	FALSE	FALSE
rs4813979	chr20:1178697-1178698	T	C	1.10656	0.0476104	0.0334422	FALSE	FALSE
rs189722215	chr12:25137673-25137674	A	C	1.27154	0.112959	0.0334424	FALSE	FALSE
rs6545544	chr2:56353082-56353083	C	T	1.07134	0.0324037	0.0334424	FALSE	FALSE
rs73196041	chr4:5997893-5997894	T	C	1.07985	0.0361237	0.0334424	FALSE	FALSE
rs78332345	chr3:32969659-32969660	A	T	0.764532	0.126246	0.0334429	FALSE	FALSE
rs11082516	chr18:21042385-21042386	T	C	1.11499	0.0511794	0.033443	FALSE	FALSE
rs113429790	chr18:21042196-21042197	G	A	1.11499	0.0511794	0.033443	FALSE	FALSE
rs11721683	chr4:22232235-22232236	G	C	0.908899	0.0449149	0.033443	FALSE	FALSE
rs17509561	chr4:19628338-19628339	A	G	1.09155	0.0411911	0.0334437	FALSE	FALSE
rs58151657	chr16:84867506-84867507	A	G	0.900967	0.0490364	0.0334438	FALSE	FALSE
rs147644049	chr6:45635791-45635792	A	G	0.778631	0.117655	0.033444	FALSE	FALSE
rs17107436	chr14:78817441-78817442	C	G	0.837172	0.0835688	0.0334445	FALSE	FALSE
rs12602737	chr17:53955279-53955280	C	A	1.09709	0.0435693	0.0334448	FALSE	FALSE
rs17868396	chr2:234892466-234892467	C	G	1.13491	0.0595072	0.0334448	FALSE	FALSE
rs59984774	chr17:53955239-53955240	C	T	1.09709	0.0435693	0.0334448	FALSE	FALSE
rs60748123	chr18:71227737-71227738	T	C	0.906229	0.0462984	0.033445	FALSE	FALSE
rs71513712	chr8:33982251-33982252	G	T	0.878811	0.0607443	0.033445	FALSE	FALSE
rs9293338	chr5:82728980-82728981	A	T	1.06733	0.030638	0.033445	FALSE	FALSE
rs10407417	chr19:54962298-54962299	G	C	1.3297	0.133988	0.0334452	FALSE	FALSE
rs60351125	chr15:94133887-94133888	T	C	1.09651	0.0433221	0.0334452	FALSE	FALSE
rs7308665	chr12:102006500-102006501	A	G	0.928446	0.0349103	0.0334454	FALSE	FALSE
rs10994895	chr10:63474836-63474837	A	G	0.929872	0.0341885	0.0334455	FALSE	FALSE
rs2639916	chr8:71879033-71879034	C	G	1.06603	0.0300649	0.0334455	FALSE	FALSE
rs3098862	chr8:71877940-71877941	A	T	1.06603	0.0300649	0.0334455	FALSE	FALSE
rs3098863	chr8:71878165-71878166	A	T	1.06603	0.0300649	0.0334455	FALSE	FALSE
rs10271586	chr7:154434320-154434321	C	A	1.11437	0.0509209	0.033446	FALSE	FALSE
rs140582338	chr2:78102890-78102891	C	T	0.738642	0.142448	0.033446	FALSE	FALSE
rs11150245	chr16:80145979-80145980	T	C	1.09241	0.0415607	0.0334461	FALSE	FALSE
rs76522145	chr7:20668883-20668884	G	T	1.09287	0.041759	0.0334464	FALSE	FALSE
rs7570368	chr2:208197054-208197055	A	C	0.924984	0.0366667	0.0334466	FALSE	FALSE
rs1459853	chr4:156706481-156706482	G	A	0.938175	0.0300087	0.0334467	FALSE	FALSE
rs6944453	chr7:5803472-5803473	C	G	1.27938	0.115852	0.0334474	FALSE	FALSE
rs73137986	chr20:52112783-52112784	C	T	1.13768	0.0606537	0.0334474	FALSE	FALSE
rs7124941	chr11:87966173-87966174	C	T	1.12353	0.0547697	0.0334475	FALSE	FALSE
rs3211703	chr9:91932308-91932309	C	T	1.0866	0.0390527	0.0334478	FALSE	FALSE
rs4346581	chr3:99400965-99400966	T	C	1.2823	0.116924	0.0334478	FALSE	FALSE
rs7015401	chr8:19909425-19909426	T	G	1.0679	0.0308913	0.0334478	FALSE	FALSE
rs9842935	chr3:99401191-99401192	A	G	1.2823	0.116924	0.0334478	FALSE	FALSE
rs12456728	chr18:57902870-57902871	A	C	1.13098	0.0578747	0.033448	FALSE	FALSE
rs2575836	chr11:14497863-14497864	T	G	0.936816	0.0306906	0.0334481	FALSE	FALSE
rs56665199	chr2:35703467-35703468	G	A	1.07143	0.0324432	0.0334481	FALSE	FALSE
rs6590292	chr11:127891553-127891554	A	G	0.934415	0.031897	0.0334481	FALSE	FALSE
rs77911712	chr3:134324108-134324109	A	G	0.829438	0.0879342	0.0334481	FALSE	FALSE
rs6862106	chr5:141437740-141437741	C	G	0.862312	0.0696579	0.0334485	FALSE	FALSE
rs72912547	chr6:90175291-90175292	A	G	1.07126	0.0323698	0.0334489	FALSE	FALSE
rs10228042	chr7:141978943-141978944	T	C	1.06725	0.0306042	0.0334493	FALSE	FALSE
rs61991585	chr14:41801075-41801076	G	T	1.07485	0.0339422	0.0334494	FALSE	FALSE
rs1373957	chr5:83557904-83557905	A	G	1.07628	0.0345675	0.0334495	FALSE	FALSE
rs12641675	chr4:156288465-156288466	T	A	0.93599	0.0311057	0.0334496	FALSE	FALSE
rs142041329	chr9:120932426-120932427	T	A	1.28067	0.116327	0.0334499	FALSE	FALSE
rs73028629	chr11:132187383-132187384	T	C	0.781053	0.116198	0.0334501	FALSE	FALSE
rs1560224	chr2:144869043-144869044	A	G	0.938168	0.0300126	0.0334504	FALSE	FALSE
rs17546386	chr2:154305109-154305110	C	T	0.845226	0.0790696	0.0334508	FALSE	FALSE
rs2542077	chr5:103460987-103460988	A	G	1.06673	0.0303748	0.0334512	FALSE	FALSE
rs1396934	chr2:115743920-115743921	A	G	0.921286	0.0385517	0.0334513	FALSE	FALSE
rs117091093	chr10:123175291-123175292	A	G	1.2003	0.0858513	0.0334524	FALSE	FALSE
5:39951997	chr5:39951996-39951997	A	G	1.15455	0.0675783	0.0334527	FALSE	FALSE
rs112614960	chr14:24536873-24536874	G	A	1.26729	0.111389	0.0334527	FALSE	FALSE
rs116000782	chr5:39951328-39951329	G	A	1.15455	0.0675783	0.0334527	FALSE	FALSE
rs17066658	chr6:137960985-137960986	T	C	1.24552	0.103242	0.0334528	FALSE	FALSE
rs142341061	chr16:77563602-77563603	G	A	0.778908	0.117494	0.0334529	FALSE	FALSE
rs10997103	chr10:68156113-68156114	T	A	0.907983	0.0453912	0.033453	FALSE	FALSE
rs76415828	chr15:94134507-94134508	T	G	0.872347	0.064219	0.0334534	FALSE	FALSE
rs74048411	chr14:44522161-44522162	A	G	0.892488	0.0534857	0.0334535	FALSE	FALSE
rs79824934	chr11:36023590-36023591	T	C	0.759067	0.129627	0.0334539	FALSE	FALSE
rs11598593	chr10:110562511-110562512	C	G	0.920889	0.0387548	0.0334541	FALSE	FALSE
rs139696708	chr1:74925936-74925937	A	G	0.808466	0.0999801	0.0334542	FALSE	FALSE
rs149364217	chr13:29305645-29305646	A	T	1.3246	0.132189	0.0334545	FALSE	FALSE
rs11601875	chr11:107365764-107365765	T	G	1.27405	0.113893	0.0334547	FALSE	FALSE
rs61007809	chr5:117799841-117799842	C	G	1.16053	0.0700076	0.0334548	FALSE	FALSE
rs6756729	chr2:233957252-233957253	T	A	1.07334	0.0332807	0.0334549	FALSE	FALSE
rs4631376	chr7:145663822-145663823	A	T	0.922643	0.0378602	0.033455	FALSE	FALSE
rs11078561	chr17:5302453-5302454	G	A	1.06626	0.0301701	0.0334552	FALSE	FALSE
rs12602061	chr17:5302644-5302645	C	T	1.06626	0.0301701	0.0334552	FALSE	FALSE
rs1806242	chr17:5304762-5304763	C	T	1.06626	0.0301701	0.0334552	FALSE	FALSE
rs2871210	chr17:5305026-5305027	C	G	1.06626	0.0301701	0.0334552	FALSE	FALSE
rs57085931	chr17:5305369-5305370	C	T	1.06626	0.0301701	0.0334552	FALSE	FALSE
rs57168667	chr17:5301805-5301806	A	G	1.06626	0.0301701	0.0334552	FALSE	FALSE
rs60116755	chr17:5303214-5303215	A	G	1.06626	0.0301701	0.0334552	FALSE	FALSE
rs60553852	chr17:5301710-5301711	T	C	1.06626	0.0301701	0.0334552	FALSE	FALSE
rs8066325	chr17:5303671-5303672	C	T	1.06626	0.0301701	0.0334552	FALSE	FALSE
rs9789004	chr17:5301273-5301274	C	G	1.06626	0.0301701	0.0334552	FALSE	FALSE
rs7150410	chr14:94465168-94465169	T	C	0.938709	0.0297425	0.0334555	FALSE	FALSE
rs16901420	chr5:31676510-31676511	A	G	1.16087	0.0701473	0.0334556	FALSE	FALSE
rs62193626	chr2:231613825-231613826	T	C	1.09473	0.0425587	0.0334557	FALSE	FALSE
rs2969351	chr2:177384898-177384899	G	A	1.10417	0.0465982	0.0334559	FALSE	FALSE
rs61994047	chr14:102287061-102287062	G	C	1.15609	0.0682055	0.0334561	FALSE	FALSE
rs17206232	chr5:64433399-64433400	A	C	1.09953	0.0446188	0.0334562	FALSE	FALSE
rs4455516	chr5:50441551-50441552	C	G	0.920243	0.0390854	0.0334575	FALSE	FALSE
rs75216341	chr5:50442193-50442194	C	T	0.920243	0.0390854	0.0334575	FALSE	FALSE
rs76763126	chr5:50449990-50449991	C	G	0.920243	0.0390854	0.0334575	FALSE	FALSE
rs74010341	chr15:35856255-35856256	G	A	1.15691	0.0685397	0.0334578	FALSE	FALSE
rs62316046	chr4:69195179-69195180	A	G	1.25045	0.105104	0.0334579	FALSE	FALSE
rs55948533	chr18:61627956-61627957	A	C	1.15245	0.0667254	0.0334581	FALSE	FALSE
rs72970607	chr3:103322851-103322852	G	A	1.07205	0.0327165	0.0334581	FALSE	FALSE
rs151114975	chr15:84951051-84951052	T	C	1.16546	0.0720037	0.0334586	FALSE	FALSE
rs1381271	chr14:98578494-98578495	T	A	1.06597	0.0300435	0.0334589	FALSE	FALSE
rs148305395	chr19:48966341-48966342	T	C	0.763602	0.12683	0.033459	FALSE	FALSE
rs79184697	chr5:37875418-37875419	A	G	0.879503	0.0603792	0.033459	FALSE	FALSE
rs7549251	chr1:55304969-55304970	G	A	0.937171	0.0305144	0.0334593	FALSE	FALSE
rs6496857	chr15:92249846-92249847	C	T	0.908286	0.0452364	0.0334595	FALSE	FALSE
rs12068313	chr1:230912617-230912618	A	G	0.854414	0.0739892	0.0334596	FALSE	FALSE
rs985802	chr6:83542388-83542389	A	C	0.917207	0.0406403	0.0334599	FALSE	FALSE
rs1773184	chr3:194313831-194313832	T	C	1.10798	0.0482206	0.0334601	FALSE	FALSE
rs186107127	chr5:147911414-147911415	A	G	0.746392	0.137551	0.0334603	FALSE	FALSE
rs1001996	chr17:36200855-36200856	A	G	1.12973	0.0573621	0.0334604	FALSE	FALSE
rs12465214	chr2:185198134-185198135	A	C	0.938146	0.0300255	0.0334604	FALSE	FALSE
rs9526732	chr13:51762246-51762247	T	C	0.899596	0.0497573	0.033461	FALSE	FALSE
rs1564406	chr3:138133411-138133412	A	C	1.07153	0.0324877	0.0334611	FALSE	FALSE
rs6937009	chr6:23319735-23319736	G	A	1.2099	0.0895999	0.0334611	FALSE	FALSE
rs17786627	chr4:24013821-24013822	C	T	1.06603	0.0300672	0.0334612	FALSE	FALSE
rs34788220	chr10:59383011-59383012	G	A	0.921228	0.0385834	0.0334615	FALSE	FALSE
rs12621823	chr2:38058661-38058662	C	T	0.93359	0.0323151	0.0334616	FALSE	FALSE
rs9552517	chr13:22423122-22423123	C	G	0.828242	0.0886195	0.0334617	FALSE	FALSE
rs56333948	chr20:61022376-61022377	A	G	0.914644	0.0419567	0.0334622	FALSE	FALSE
rs16893193	chr5:64155697-64155698	G	C	0.915107	0.0417185	0.0334623	FALSE	FALSE
rs28403133	chr5:64156901-64156902	A	G	0.915107	0.0417185	0.0334623	FALSE	FALSE
rs58166635	chr15:79390998-79390999	T	C	0.893536	0.0529366	0.0334625	FALSE	FALSE
rs1575041	chr1:169033759-169033760	C	G	0.934831	0.0316905	0.0334626	FALSE	FALSE
rs3007370	chr1:169032824-169032825	T	C	0.934831	0.0316905	0.0334626	FALSE	FALSE
rs7831928	chr8:79533591-79533592	A	T	0.915508	0.0415125	0.0334626	FALSE	FALSE
rs79336501	chr4:114825651-114825652	C	T	1.12452	0.055188	0.0334626	FALSE	FALSE
rs1859290	chr7:24322669-24322670	C	A	0.897293	0.0509633	0.0334627	FALSE	FALSE
rs7157728	chr14:53388004-53388005	C	G	0.919544	0.0394439	0.0334627	FALSE	FALSE
rs11730434	chr4:187046336-187046337	T	C	1.07769	0.0351833	0.0334629	FALSE	FALSE
rs12928590	chr16:84695489-84695490	T	C	0.927675	0.0353044	0.033463	FALSE	FALSE
rs10506099	chr12:33126964-33126965	C	A	0.879321	0.060478	0.0334631	FALSE	FALSE
rs4766413	chr12:1833787-1833788	G	A	0.933203	0.0325101	0.0334631	FALSE	FALSE
rs80355659	chr3:35041564-35041565	G	C	0.891376	0.0540748	0.0334631	FALSE	FALSE
rs144028996	chr4:63802323-63802324	A	C	0.8024	0.103527	0.0334634	FALSE	FALSE
rs358635	chr5:143918873-143918874	C	T	0.928434	0.0349198	0.0334635	FALSE	FALSE
rs844564	chr6:147910190-147910191	G	T	0.935386	0.0314115	0.0334635	FALSE	FALSE
rs73458546	chr6:69024369-69024370	G	A	0.883596	0.0581974	0.0334636	FALSE	FALSE
rs9316767	chr13:22694926-22694927	C	A	0.755652	0.131755	0.0334637	FALSE	FALSE
rs991536	chr5:83527969-83527970	C	T	1.07649	0.0346593	0.0334638	FALSE	FALSE
rs28751938	chr4:76319760-76319761	C	G	0.935346	0.031432	0.0334644	FALSE	FALSE
rs62073663	chr17:16540243-16540244	G	T	1.12989	0.0574288	0.0334648	FALSE	FALSE
rs73117397	chr7:45228945-45228946	G	C	1.16776	0.0729308	0.0334649	FALSE	FALSE
rs2967569	chr16:7812951-7812952	T	C	0.924381	0.0369775	0.0334651	FALSE	FALSE
rs11006864	chr10:28387957-28387958	C	T	0.881294	0.0594246	0.0334652	FALSE	FALSE
rs2967612	chr19:8460617-8460618	G	T	0.932778	0.032725	0.0334652	FALSE	FALSE
rs59749830	chr13:62024957-62024958	G	T	0.880552	0.0598207	0.0334652	FALSE	FALSE
rs76485275	chr10:115107753-115107754	T	C	1.28167	0.116704	0.0334654	FALSE	FALSE
rs1004584	chr7:35470227-35470228	T	C	1.07099	0.0322503	0.0334655	FALSE	FALSE
rs4454200	chr7:41067690-41067691	G	A	1.06509	0.0296536	0.0334655	FALSE	FALSE
rs17723371	chr4:149839526-149839527	C	T	0.892459	0.0535045	0.0334657	FALSE	FALSE
rs77875477	chr4:138103556-138103557	G	A	0.851337	0.0756881	0.0334658	FALSE	FALSE
rs11495714	chr12:38310956-38310957	C	T	0.937696	0.0302521	0.0334659	FALSE	FALSE
rs140463046	chr8:124309904-124309905	C	T	1.36417	0.146041	0.0334661	FALSE	FALSE
rs2364987	chr3:19834822-19834823	G	A	1.06555	0.0298576	0.0334662	FALSE	FALSE
rs56341722	chr8:40649857-40649858	C	T	1.07354	0.0333717	0.0334662	FALSE	FALSE
rs76015306	chr6:130988631-130988632	G	T	1.14205	0.0624617	0.0334663	FALSE	FALSE
rs56016333	chr7:104596247-104596248	C	T	0.935641	0.0312839	0.0334667	FALSE	FALSE
rs55646352	chr5:177040062-177040063	C	T	1.16592	0.0721905	0.0334668	FALSE	FALSE
rs72903333	chr2:191247381-191247382	A	C	1.1244	0.0551393	0.033467	FALSE	FALSE
rs2017988	chr18:8359406-8359407	A	G	0.934674	0.0317702	0.0334671	FALSE	FALSE
rs113485625	chr14:67331261-67331262	G	A	0.785864	0.113322	0.0334676	FALSE	FALSE
rs77139952	chr14:67331655-67331656	A	T	0.785864	0.113322	0.0334676	FALSE	FALSE
rs112299847	chr4:120521685-120521686	A	G	0.833217	0.0858067	0.0334682	FALSE	FALSE
rs112381171	chr4:120509519-120509520	T	A	0.833217	0.0858067	0.0334682	FALSE	FALSE
rs112706654	chr4:120509054-120509055	A	G	0.833217	0.0858067	0.0334682	FALSE	FALSE
rs80066647	chr4:120509045-120509046	G	A	0.833217	0.0858067	0.0334682	FALSE	FALSE
rs7083681	chr10:107820285-107820286	G	C	1.06544	0.0298076	0.0334688	FALSE	FALSE
rs73326584	chr8:123286046-123286047	A	G	0.843276	0.0801638	0.0334688	FALSE	FALSE
rs2394004	chr10:65587328-65587329	A	T	0.90695	0.0459307	0.0334689	FALSE	FALSE
rs34950197	chr5:106918755-106918756	G	C	0.935092	0.0315603	0.0334691	FALSE	FALSE
rs358723	chr3:155434278-155434279	T	A	0.931519	0.0333607	0.0334692	FALSE	FALSE
rs6030982	chr20:42238856-42238857	G	A	0.921669	0.0383601	0.0334692	FALSE	FALSE
rs353168	chr4:68781759-68781760	C	T	1.13281	0.0586425	0.0334693	FALSE	FALSE
rs5752565	chr22:27881195-27881196	T	C	0.933827	0.032197	0.0334697	FALSE	FALSE
rs58738795	chr3:67526672-67526673	C	A	1.1382	0.0608785	0.0334701	FALSE	FALSE
rs35095444	chr6:33651974-33651975	G	C	1.08607	0.0388278	0.0334703	FALSE	FALSE
rs16891494	chr4:15154006-15154007	G	A	0.916293	0.0411115	0.0334706	FALSE	FALSE
rs79658977	chr8:1259847-1259848	C	A	1.14195	0.0624225	0.0334709	FALSE	FALSE
rs191234284	chr17:56848846-56848847	G	T	1.27935	0.115854	0.0334711	FALSE	FALSE
rs73814893	chr4:53736890-53736891	G	T	1.19207	0.0826264	0.0334716	FALSE	FALSE
rs3783256	chr13:30107387-30107388	T	C	0.936042	0.0310835	0.0334719	FALSE	FALSE
rs115194887	chr6:19242755-19242756	T	C	1.32012	0.130607	0.0334721	FALSE	FALSE
rs145001224	chr6:19242550-19242551	C	A	1.32012	0.130607	0.0334721	FALSE	FALSE
rs9366286	chr6:19243414-19243415	G	T	1.32012	0.130607	0.0334721	FALSE	FALSE
rs1540463	chr8:133242988-133242989	T	C	0.859918	0.0709747	0.0334728	FALSE	FALSE
rs72866982	chr6:56161103-56161104	A	T	0.776959	0.118685	0.033473	FALSE	FALSE
rs768021	chr14:52553562-52553563	G	A	0.929448	0.0344084	0.033473	FALSE	FALSE
rs118067615	chr18:58934579-58934580	G	T	1.14509	0.0637151	0.0334733	FALSE	FALSE
rs2365835	chr3:159096537-159096538	C	T	0.920086	0.0391692	0.0334735	FALSE	FALSE
rs2914383	chr19:53746156-53746157	G	A	0.938231	0.0299852	0.0334737	FALSE	FALSE
rs79340147	chr4:131845468-131845469	C	T	0.906039	0.0464047	0.0334737	FALSE	FALSE
rs744638	chr2:31236406-31236407	A	G	0.937108	0.0305486	0.0334739	FALSE	FALSE
rs4561908	chr4:174037027-174037028	A	G	0.845765	0.0787798	0.033474	FALSE	FALSE
rs113207491	chr4:180927134-180927135	A	C	0.921722	0.0383342	0.0334741	FALSE	FALSE
rs13060605	chr3:82917850-82917851	C	G	1.20944	0.0894282	0.0334741	FALSE	FALSE
rs7014313	chr8:108575502-108575503	A	T	0.938334	0.0299338	0.0334744	FALSE	FALSE
rs75266400	chr6:23553733-23553734	C	A	0.876522	0.0619814	0.0334748	FALSE	FALSE
rs2607122	chr15:52001115-52001116	A	T	1.10509	0.0469932	0.0334751	FALSE	FALSE
rs4802484	chr19:38957570-38957571	T	G	0.935488	0.0313623	0.0334751	FALSE	FALSE
rs2272770	chr8:74210126-74210127	C	T	1.06536	0.0297766	0.0334752	FALSE	FALSE
rs62251424	chr3:65094801-65094802	T	C	1.07634	0.0345986	0.0334753	FALSE	FALSE
rs141635326	chr10:123713878-123713879	A	G	0.735149	0.144701	0.0334754	FALSE	FALSE
rs77434456	chr11:115380824-115380825	C	T	1.23099	0.0977342	0.0334754	FALSE	FALSE
rs141800463	chr18:8566368-8566369	T	C	1.35815	0.143968	0.0334757	FALSE	FALSE
rs59430938	chr4:20583708-20583709	T	C	0.919514	0.0394627	0.0334761	FALSE	FALSE
rs12059275	chr1:6454943-6454944	T	C	1.19519	0.0838572	0.0334762	FALSE	FALSE
rs140410872	chr10:97309380-97309381	T	C	0.776047	0.11924	0.0334763	FALSE	FALSE
rs57001486	chr5:118645516-118645517	T	C	0.820498	0.0930453	0.0334764	FALSE	FALSE
rs7493183	chr14:41918349-41918350	G	A	0.938353	0.0299244	0.0334766	FALSE	FALSE
rs1230020	chr4:100175406-100175407	A	G	0.926801	0.0357503	0.0334772	FALSE	FALSE
rs12633617	chr3:192539243-192539244	T	C	0.938162	0.0300205	0.0334775	FALSE	FALSE
rs7276036	chr21:27361703-27361704	A	G	0.927212	0.0355417	0.0334775	FALSE	FALSE
rs13249623	chr8:79294648-79294649	T	C	0.930668	0.0337924	0.0334776	FALSE	FALSE
rs4772095	chr13:99194455-99194456	C	T	0.939337	0.0294319	0.0334776	FALSE	FALSE
rs11124929	chr2:43582102-43582103	T	A	0.917199	0.0406486	0.0334783	FALSE	FALSE
rs564499	chr18:10566580-10566581	G	A	0.93644	0.0308848	0.0334783	FALSE	FALSE
rs59093558	chr12:109136456-109136457	A	G	0.881994	0.0590559	0.0334784	FALSE	FALSE
rs9684030	chr4:31415607-31415608	A	G	0.906162	0.0463423	0.0334785	FALSE	FALSE
rs79196593	chr14:22405587-22405588	G	T	1.14321	0.0629436	0.0334786	FALSE	FALSE
rs10956254	chr8:126645346-126645347	A	C	1.07212	0.0327487	0.0334788	FALSE	FALSE
rs6572027	chr14:41060341-41060342	T	A	0.934138	0.0320424	0.0334788	FALSE	FALSE
rs113033014	chr2:55484970-55484971	A	G	1.12798	0.0566371	0.0334789	FALSE	FALSE
rs149047307	chr4:40428055-40428056	G	T	1.29809	0.1227	0.0334793	FALSE	FALSE
rs73087750	chr7:24900037-24900038	T	C	0.818358	0.0942748	0.0334793	FALSE	FALSE
rs11708707	chr3:192979749-192979750	G	A	1.06498	0.0296067	0.0334794	FALSE	FALSE
rs7336354	chr13:47649887-47649888	G	C	1.08652	0.0390266	0.0334794	FALSE	FALSE
rs890682	chr2:25948599-25948600	A	G	1.07244	0.032891	0.0334795	FALSE	FALSE
rs10441498	chr8:98018263-98018264	A	G	1.09513	0.0427368	0.0334797	FALSE	FALSE
rs5770480	chr22:49876483-49876484	A	G	1.14964	0.0655838	0.0334797	FALSE	FALSE
rs12036913	chr1:194578160-194578161	C	T	1.19194	0.0825753	0.0334799	FALSE	FALSE
rs78894584	chr19:5515213-5515214	T	C	0.863199	0.0691865	0.0334799	FALSE	FALSE
rs10282196	chr7:94738950-94738951	T	A	0.827179	0.0892328	0.0334802	FALSE	FALSE
rs77400064	chr3:115231886-115231887	C	A	1.16562	0.0720754	0.0334803	FALSE	FALSE
rs28784122	chr2:126855653-126855654	C	T	1.2546	0.106672	0.0334804	FALSE	FALSE
rs1359630	chr1:232608140-232608141	T	C	0.929262	0.0345036	0.0334805	FALSE	FALSE
rs150906948	chr18:74841783-74841784	A	G	1.30782	0.126212	0.0334808	FALSE	FALSE
rs72794088	chr16:78398757-78398758	T	C	1.12781	0.0565683	0.0334812	FALSE	FALSE
rs72794090	chr16:78398884-78398885	T	C	1.12781	0.0565683	0.0334812	FALSE	FALSE
rs73367756	chr21:43121509-43121510	T	C	0.860017	0.0709238	0.0334812	FALSE	FALSE
rs2888183	chr14:82180662-82180663	C	A	1.07441	0.0337568	0.0334815	FALSE	FALSE
rs72708628	chr1:179747460-179747461	G	A	1.25076	0.105233	0.0334817	FALSE	FALSE
rs9328845	chr10:125079286-125079287	G	A	0.935689	0.0312625	0.0334819	FALSE	FALSE
rs10752200	chr10:10772030-10772031	A	G	1.07513	0.0340721	0.0334821	FALSE	FALSE
rs2814947	chr6:34653267-34653268	C	T	0.936054	0.031079	0.0334823	FALSE	FALSE
rs6580135	chr5:154488979-154488980	A	T	0.732839	0.146187	0.0334823	FALSE	FALSE
rs322931	chr1:199019854-199019855	A	G	0.927332	0.035482	0.0334825	FALSE	FALSE
rs2114547	chr3:162997215-162997216	C	T	1.1851	0.0798707	0.0334827	FALSE	FALSE
rs9930411	chr16:6226390-6226391	T	C	1.20611	0.0881382	0.0334829	FALSE	FALSE
rs78119880	chr9:129433792-129433793	C	A	0.902572	0.0482102	0.0334833	FALSE	FALSE
rs146122624	chr1:72849013-72849014	T	C	0.779497	0.117159	0.0334838	FALSE	FALSE
rs6515161	chr20:21557042-21557043	A	G	0.925653	0.0363346	0.0334838	FALSE	FALSE
rs1798073	chr12:71601904-71601905	G	A	1.06511	0.0296657	0.0334839	FALSE	FALSE
rs7762410	chr6:10045718-10045719	G	A	0.93472	0.0317501	0.0334839	FALSE	FALSE
rs2175785	chr20:11585550-11585551	C	T	1.09338	0.0419861	0.033484	FALSE	FALSE
rs13408192	chr2:78736963-78736964	G	A	1.06789	0.0308912	0.0334842	FALSE	FALSE
rs7606159	chr2:15041960-15041961	G	A	1.07376	0.0334706	0.0334846	FALSE	FALSE
rs143070358	chr12:115119867-115119868	T	A	0.72252	0.152858	0.0334847	FALSE	FALSE
rs11848056	chr14:33851443-33851444	C	T	1.0704	0.0319955	0.0334849	FALSE	FALSE
rs112495074	chr5:176658133-176658134	C	T	1.30403	0.124851	0.0334851	FALSE	FALSE
rs1016849	chr1:157764963-157764964	T	C	0.917929	0.0402762	0.0334856	FALSE	FALSE
rs7669833	chr4:153513368-153513369	A	T	0.932175	0.0330329	0.0334856	FALSE	FALSE
rs78641804	chr8:79754415-79754416	G	A	1.33687	0.136549	0.0334856	FALSE	FALSE
rs113817781	chr13:43109534-43109535	T	G	1.3431	0.138735	0.0334859	FALSE	FALSE
rs9288619	chr2:228065071-228065072	G	A	0.908248	0.0452626	0.0334864	FALSE	FALSE
rs10963943	chr9:19081114-19081115	T	C	1.11564	0.0514674	0.0334866	FALSE	FALSE
rs2094013	chr6:51089405-51089406	T	C	1.09359	0.0420779	0.0334868	FALSE	FALSE
rs117417105	chr7:10754760-10754761	A	G	0.874023	0.0633287	0.0334869	FALSE	FALSE
rs9948791	chr18:5247512-5247513	T	C	0.928577	0.0348518	0.0334871	FALSE	FALSE
rs4858879	chr3:48064366-48064367	T	C	1.07349	0.0333539	0.0334872	FALSE	FALSE
rs28713216	chr1:247626573-247626574	T	C	1.21902	0.0931447	0.0334875	FALSE	FALSE
rs61850530	chr10:63526307-63526308	T	C	0.779571	0.117116	0.0334875	FALSE	FALSE
rs75393366	chr3:6461699-6461700	T	C	1.36117	0.145024	0.033488	FALSE	FALSE
rs78044879	chr3:6461695-6461696	G	A	1.36117	0.145024	0.033488	FALSE	FALSE
rs76950614	chr6:151080401-151080402	A	G	0.798953	0.105567	0.0334884	FALSE	FALSE
rs114312168	chr4:109727874-109727875	T	C	0.818835	0.0940056	0.0334888	FALSE	FALSE
rs112913214	chr11:5936195-5936196	A	G	1.0966	0.0433708	0.0334891	FALSE	FALSE
rs2738456	chr19:11236803-11236804	C	T	0.935052	0.0315842	0.0334894	FALSE	FALSE
rs12299757	chr12:41791588-41791589	C	T	1.26552	0.110755	0.0334896	FALSE	FALSE
rs12005639	chr9:119238755-119238756	T	C	1.07906	0.0357889	0.0334897	FALSE	FALSE
rs575202	chr11:87836264-87836265	G	A	1.16125	0.0703145	0.0334902	FALSE	FALSE
rs12134255	chr1:217397341-217397342	T	C	0.924955	0.036691	0.0334906	FALSE	FALSE
rs113804808	chr2:142741366-142741367	T	C	0.830026	0.0876227	0.0334909	FALSE	FALSE
rs7178442	chr15:61279533-61279534	T	C	0.921499	0.0384517	0.0334909	FALSE	FALSE
rs13161130	chr5:107050022-107050023	C	G	0.928545	0.0348691	0.033491	FALSE	FALSE
ss1388106374	chr12:9631148-9631149	A	C	1.06611	0.0301109	0.033491	FALSE	FALSE
ss1388106376	chr12:9631208-9631209	C	T	1.06611	0.0301109	0.033491	FALSE	FALSE
ss1388106379	chr12:9631281-9631282	C	T	1.06611	0.0301109	0.033491	FALSE	FALSE
ss1388106382	chr12:9631361-9631362	G	C	1.06611	0.0301109	0.033491	FALSE	FALSE
rs330745	chr1:187232764-187232765	C	T	0.931728	0.0332593	0.0334911	FALSE	FALSE
rs80065142	chr3:74541985-74541986	A	T	0.831166	0.0869773	0.0334915	FALSE	FALSE
rs62298698	chr4:12243722-12243723	C	T	1.30258	0.124332	0.0334916	FALSE	FALSE
rs12328399	chr2:51959366-51959367	C	T	1.20133	0.0862747	0.0334918	FALSE	FALSE
rs142427125	chr7:71025329-71025330	T	C	1.25729	0.107689	0.0334918	FALSE	FALSE
rs13096551	chr3:9819874-9819875	C	A	1.07225	0.0328105	0.0334919	FALSE	FALSE
rs3737347	chr11:105923563-105923564	T	C	1.08815	0.0397349	0.0334919	FALSE	FALSE
rs77681307	chr20:16202605-16202606	T	C	0.809584	0.0993516	0.0334919	FALSE	FALSE
rs6739863	chr2:155491267-155491268	A	T	1.21218	0.0905024	0.033492	FALSE	FALSE
rs11818522	chr10:87606616-87606617	G	T	1.07471	0.0338877	0.0334921	FALSE	FALSE
rs78203738	chr12:92199154-92199155	A	G	0.817531	0.0947572	0.0334921	FALSE	FALSE
rs2296341	chr6:33627572-33627573	C	T	1.08142	0.0368143	0.0334924	FALSE	FALSE
rs1328358	chr13:51643052-51643053	G	A	0.935276	0.031472	0.0334925	FALSE	FALSE
rs3184460	chr18:5244260-5244261	G	A	0.928599	0.0348421	0.0334926	FALSE	FALSE
rs6082979	chr20:23002669-23002670	A	C	0.938573	0.0298171	0.0334926	FALSE	FALSE
rs2040282	chr21:28544136-28544137	C	A	0.913462	0.0425723	0.0334929	FALSE	FALSE
rs11906990	chr20:20881785-20881786	C	T	0.910594	0.0440513	0.0334932	FALSE	FALSE
rs1313697	chr6:127052478-127052479	A	G	0.9393	0.0294528	0.0334932	FALSE	FALSE
rs7808146	chr7:124332985-124332986	A	G	1.06621	0.0301556	0.0334932	FALSE	FALSE
rs7636866	chr3:150461567-150461568	T	A	1.20099	0.0861413	0.0334933	FALSE	FALSE
rs115658904	chr6:79177059-79177060	A	G	1.19677	0.0844875	0.0334936	FALSE	FALSE
rs6857012	chr4:79815814-79815815	T	C	1.16558	0.0720668	0.0334936	FALSE	FALSE
rs9363370	chr6:66173914-66173915	C	G	1.07786	0.0352637	0.0334941	FALSE	FALSE
rs72755364	chr5:53000793-53000794	T	C	0.919305	0.0395736	0.0334942	FALSE	FALSE
rs78312398	chr4:29682460-29682461	T	C	1.17402	0.0754589	0.0334943	FALSE	FALSE
rs4286502	chr4:154865877-154865878	G	A	0.929458	0.0344075	0.0334945	FALSE	FALSE
rs72803308	chr10:78560558-78560559	G	C	1.1752	0.07593	0.0334945	FALSE	FALSE
rs140069753	chr7:138887602-138887603	A	G	0.755124	0.132107	0.0334949	FALSE	FALSE
rs500868	chr6:67867145-67867146	G	T	1.09609	0.0431558	0.0334949	FALSE	FALSE
rs500873	chr6:67867143-67867144	A	G	1.09609	0.0431558	0.0334949	FALSE	FALSE
rs575541	chr6:67871602-67871603	A	C	1.09609	0.0431558	0.0334949	FALSE	FALSE
rs112074302	chr11:80375058-80375059	A	C	1.25483	0.10677	0.033495	FALSE	FALSE
rs6441971	chr3:46391070-46391071	C	T	0.929695	0.0342875	0.0334951	FALSE	FALSE
rs73174726	chr3:174474271-174474272	C	T	0.809767	0.0992472	0.0334954	FALSE	FALSE
rs115624078	chr6:15981549-15981550	A	G	1.29808	0.122705	0.0334955	FALSE	FALSE
rs12200993	chr6:67423525-67423526	A	C	0.937729	0.0302404	0.0334956	FALSE	FALSE
rs12467959	chr2:134763719-134763720	G	A	1.08885	0.0400375	0.0334956	FALSE	FALSE
rs11795124	chr9:122525202-122525203	G	A	1.10197	0.0456689	0.0334957	FALSE	FALSE
rs10918698	chr1:167452758-167452759	G	A	0.916306	0.0411107	0.0334962	FALSE	FALSE
rs578607	chr11:107415618-107415619	T	C	1.08929	0.0402274	0.0334964	FALSE	FALSE
rs630805	chr11:107413497-107413498	T	C	1.08929	0.0402274	0.0334964	FALSE	FALSE
rs632902	chr11:107413954-107413955	T	C	1.08929	0.0402274	0.0334964	FALSE	FALSE
rs645225	chr11:107413835-107413836	G	A	1.08929	0.0402274	0.0334964	FALSE	FALSE
rs34360304	chr2:203294454-203294455	A	G	1.18989	0.0817737	0.0334965	FALSE	FALSE
rs58380560	chr14:44966643-44966644	A	G	1.29506	0.121611	0.0334965	FALSE	FALSE
rs60345208	chr12:11769990-11769991	C	T	1.08925	0.0402111	0.0334967	FALSE	FALSE
rs6870247	chr5:144227516-144227517	G	A	0.936529	0.0308433	0.0334967	FALSE	FALSE
rs9983652	chr21:33753368-33753369	G	A	1.10464	0.0468071	0.0334967	FALSE	FALSE
rs561806103	chr9:82698665-82698666	C	G	1.35748	0.143753	0.0334969	FALSE	FALSE
rs6980285	chr7:16559873-16559874	T	G	0.923348	0.03751	0.033497	FALSE	FALSE
rs77435994	chr6:25006940-25006941	T	C	1.18761	0.0808735	0.0334972	FALSE	FALSE
rs2826065	chr21:21556475-21556476	T	C	0.938599	0.0298048	0.0334973	FALSE	FALSE
rs34513909	chr12:57959792-57959793	G	A	1.06748	0.0307165	0.0334975	FALSE	FALSE
rs55641864	chr15:73505541-73505542	G	T	0.939059	0.0295741	0.0334977	FALSE	FALSE
rs79000169	chr11:109042623-109042624	G	T	0.881221	0.0594744	0.033498	FALSE	FALSE
2:194358633	chr2:194358632-194358633	T	C	0.895228	0.0520571	0.0334985	FALSE	FALSE
rs8079709	chr17:43004540-43004541	T	G	0.860325	0.0707628	0.0334985	FALSE	FALSE
rs34264329	chr4:177006080-177006081	A	C	1.07709	0.0349312	0.0334988	FALSE	FALSE
rs12551167	chr9:135819419-135819420	T	G	1.11633	0.0517617	0.0334989	FALSE	FALSE
rs13112070	chr4:167081485-167081486	C	T	0.935691	0.0312647	0.033499	FALSE	FALSE
rs60686333	chr5:19350929-19350930	T	C	0.909394	0.0446731	0.033499	FALSE	FALSE
rs10189198	chr2:229074438-229074439	C	G	0.920042	0.0391973	0.0334991	FALSE	FALSE
rs75022686	chr7:111226753-111226754	T	A	1.13799	0.0608005	0.0334991	FALSE	FALSE
rs16947747	chr15:93834188-93834189	A	G	0.890457	0.0545711	0.0334992	FALSE	FALSE
rs4602089	chr17:78723984-78723985	G	A	0.928718	0.0347831	0.0334993	FALSE	FALSE
rs969372	chr4:187365459-187365460	A	C	0.923201	0.0375854	0.0334995	FALSE	FALSE
rs118021877	chr16:5762711-5762712	T	C	1.25065	0.105203	0.0335001	FALSE	FALSE
rs7961315	chr12:19955793-19955794	G	A	0.928392	0.0349481	0.0335004	FALSE	FALSE
rs7563655	chr2:9265365-9265366	C	T	0.936394	0.0309115	0.0335005	FALSE	FALSE
rs73434034	chr6:54418957-54418958	G	A	1.10475	0.0468585	0.0335006	FALSE	FALSE
rs34788965	chr18:61010651-61010652	T	C	1.22696	0.0962063	0.033501	FALSE	FALSE
rs17059869	chr13:62031435-62031436	C	T	0.880082	0.0600838	0.0335011	FALSE	FALSE
rs61984462	chr14:59769759-59769760	T	C	0.893997	0.0527056	0.0335014	FALSE	FALSE
rs12065633	chr1:80847309-80847310	C	T	1.06661	0.0303297	0.0335015	FALSE	FALSE
rs10494841	chr1:203328739-203328740	T	C	0.872851	0.0639652	0.0335023	FALSE	FALSE
rs431791	chr9:136851273-136851274	G	A	1.06869	0.0312501	0.0335024	FALSE	FALSE
rs2031622	chr10:108100292-108100293	T	C	1.07209	0.0327405	0.0335025	FALSE	FALSE
rs17302970	chr3:136794028-136794029	T	A	1.28068	0.116365	0.0335026	FALSE	FALSE
rs1880139	chr3:77731771-77731772	G	A	1.06459	0.0294404	0.0335027	FALSE	FALSE
rs6916079	chr6:98824190-98824191	G	T	0.93072	0.0337708	0.0335028	FALSE	FALSE
rs77468633	chr10:4008320-4008321	G	A	0.793268	0.108934	0.0335031	FALSE	FALSE
rs80003331	chr3:32124925-32124926	A	G	0.821192	0.0926611	0.0335031	FALSE	FALSE
rs138383281	chr13:52962702-52962703	T	C	1.15686	0.0685379	0.0335032	FALSE	FALSE
rs78683108	chr8:110087378-110087379	G	A	1.1541	0.0674135	0.0335036	FALSE	FALSE
rs9317490	chr13:23697588-23697589	T	C	1.23352	0.0987153	0.0335036	FALSE	FALSE
rs6763927	chr3:141140365-141140366	T	A	0.938587	0.0298121	0.0335038	FALSE	FALSE
rs12684861	chr9:8033972-8033973	G	C	1.07383	0.0335045	0.0335042	FALSE	FALSE
rs78647109	chr7:139560199-139560200	G	A	0.910988	0.0438502	0.0335042	FALSE	FALSE
rs9871887	chr3:179689820-179689821	T	C	1.07978	0.0361038	0.0335043	FALSE	FALSE
rs11997724	chr8:88964358-88964359	T	C	1.17939	0.0776087	0.033505	FALSE	FALSE
rs73281923	chr8:88966138-88966139	C	T	1.17939	0.0776087	0.033505	FALSE	FALSE
rs8038132	chr15:41606448-41606449	A	G	1.07416	0.0336506	0.0335053	FALSE	FALSE
rs1123769	chr4:182116470-182116471	G	A	0.938319	0.0299464	0.0335054	FALSE	FALSE
rs6498946	chr16:64512057-64512058	T	C	1.06516	0.0296911	0.0335057	FALSE	FALSE
rs115329925	chr2:37844875-37844876	C	G	0.764432	0.126353	0.0335061	FALSE	FALSE
rs116158433	chr3:157323805-157323806	A	G	0.798991	0.105555	0.0335063	FALSE	FALSE
rs9260119	chr6:29910188-29910189	A	T	1.06643	0.0302539	0.0335064	FALSE	FALSE
rs12110225	chr5:77698044-77698045	A	G	0.931064	0.0335979	0.033507	FALSE	FALSE
rs13243177	chr7:86244534-86244535	G	A	1.06911	0.0314342	0.033507	FALSE	FALSE
rs2323935	chr13:39103452-39103453	T	C	0.78942	0.111224	0.0335071	FALSE	FALSE
rs7769516	chr6:99863846-99863847	A	G	0.938772	0.0297196	0.0335072	FALSE	FALSE
rs11172421	chr12:58397716-58397717	C	T	1.06863	0.0312243	0.0335076	FALSE	FALSE
rs17722653	chr6:96554696-96554697	C	A	1.16137	0.0703681	0.0335076	FALSE	FALSE
rs76465001	chr3:41040531-41040532	A	C	0.849974	0.07646	0.0335076	FALSE	FALSE
rs8096781	chr18:28043474-28043475	G	A	1.06511	0.0296686	0.0335076	FALSE	FALSE
rs28562485	chr2:25999210-25999211	T	C	1.0719	0.0326599	0.033508	FALSE	FALSE
rs11153673	chr6:117863942-117863943	C	T	1.17523	0.0759476	0.0335081	FALSE	FALSE
rs326488	chr5:98178553-98178554	T	C	1.06678	0.0304058	0.0335086	FALSE	FALSE
rs6725521	chr2:29722598-29722599	C	T	0.914646	0.0419667	0.0335087	FALSE	FALSE
rs10232511	chr7:150822764-150822765	T	C	0.934997	0.0316151	0.0335089	FALSE	FALSE
rs12218593	chr10:15711802-15711803	G	A	1.10373	0.0464267	0.0335093	FALSE	FALSE
rs340449	chr4:127978934-127978935	A	C	0.906788	0.0460256	0.0335102	FALSE	FALSE
rs2866621	chr16:76252991-76252992	T	G	0.931889	0.0331817	0.0335106	FALSE	FALSE
rs6985353	chr8:56750015-56750016	A	G	1.06538	0.0297913	0.0335106	FALSE	FALSE
rs9815964	chr3:169136275-169136276	T	C	0.781118	0.116199	0.0335108	FALSE	FALSE
rs144071393	chr5:120867339-120867340	G	C	0.863679	0.0689372	0.0335109	FALSE	FALSE
rs77869820	chr6:133949119-133949120	C	G	0.862775	0.0694299	0.0335109	FALSE	FALSE
rs511704	chr2:45151054-45151055	C	T	0.927643	0.0353298	0.033511	FALSE	FALSE
rs77518386	chr2:141438315-141438316	G	A	1.13644	0.0601614	0.0335112	FALSE	FALSE
rs12128997	chr1:96970012-96970013	C	T	1.0771	0.0349386	0.0335114	FALSE	FALSE
rs1266886	chr6:51797396-51797397	T	C	0.936002	0.0311104	0.0335114	FALSE	FALSE
rs341318	chr5:111828738-111828739	A	G	1.06974	0.0317103	0.0335115	FALSE	FALSE
rs12976458	chr19:19860879-19860880	A	G	0.927944	0.0351776	0.0335116	FALSE	FALSE
rs10740010	chr10:61882551-61882552	T	G	1.06678	0.0304072	0.0335118	FALSE	FALSE
rs3095457	chr7:76782060-76782061	T	C	1.08834	0.0398216	0.0335118	FALSE	FALSE
rs1378338	chr4:15171879-15171880	C	T	0.917705	0.0403966	0.033512	FALSE	FALSE
rs12630231	chr3:146379439-146379440	T	C	0.933841	0.032198	0.0335121	FALSE	FALSE
rs55703707	chr3:146379766-146379767	A	G	0.933841	0.032198	0.0335121	FALSE	FALSE
rs57242921	chr3:146379875-146379876	T	C	0.933841	0.032198	0.0335121	FALSE	FALSE
rs6440447	chr3:146381466-146381467	A	G	0.933841	0.032198	0.0335121	FALSE	FALSE
rs6796894	chr3:146380957-146380958	C	A	0.933841	0.032198	0.0335121	FALSE	FALSE
rs7622389	chr3:146380290-146380291	T	C	0.933841	0.032198	0.0335121	FALSE	FALSE
rs7644034	chr3:146381695-146381696	C	T	0.933841	0.032198	0.0335121	FALSE	FALSE
rs9872725	chr3:146379136-146379137	G	A	0.933841	0.032198	0.0335121	FALSE	FALSE
rs1042510	chr4:15937525-15937526	A	G	0.935567	0.0313292	0.0335124	FALSE	FALSE
rs72881466	chr6:68178697-68178698	G	T	0.824215	0.0909381	0.0335124	FALSE	FALSE
rs61932238	chr12:125151298-125151299	T	G	1.16508	0.0718706	0.0335125	FALSE	FALSE
rs61932239	chr12:125151348-125151349	G	A	1.16508	0.0718706	0.0335125	FALSE	FALSE
rs7537558	chr1:19880237-19880238	C	T	1.08835	0.0398266	0.0335127	FALSE	FALSE
rs7983537	chr13:99780384-99780385	G	C	1.07256	0.0329513	0.0335128	FALSE	FALSE
rs117459979	chr11:37371524-37371525	T	C	1.2649	0.110539	0.033513	FALSE	FALSE
rs61859173	chr10:82067529-82067530	G	A	0.925724	0.0363044	0.0335135	FALSE	FALSE
rs10134892	chr14:98584906-98584907	A	G	1.06579	0.0299703	0.0335137	FALSE	FALSE
rs72818062	chr10:90027574-90027575	A	G	1.23149	0.0979481	0.033514	FALSE	FALSE
rs389032	chr8:17758577-17758578	C	A	0.823615	0.091281	0.0335142	FALSE	FALSE
rs185428092	chr11:38571667-38571668	G	A	1.19215	0.0826743	0.0335144	FALSE	FALSE
rs79341144	chr8:90186034-90186035	A	G	1.18252	0.0788616	0.0335144	FALSE	FALSE
rs113343528	chr11:17211474-17211475	C	T	1.12869	0.0569445	0.0335147	FALSE	FALSE
rs34565462	chr13:62800630-62800631	T	G	1.29306	0.120897	0.0335152	FALSE	FALSE
rs7629118	chr3:4973858-4973859	C	A	0.913544	0.0425352	0.0335152	FALSE	FALSE
rs2741044	chr2:234579367-234579368	A	G	1.07065	0.0321114	0.0335153	FALSE	FALSE
rs11569031	chr4:110905296-110905297	A	C	1.33429	0.135662	0.0335154	FALSE	FALSE
rs138154504	chr2:242445171-242445172	T	C	1.34462	0.139291	0.0335157	FALSE	FALSE
rs1984076	chr20:45513434-45513435	A	G	1.06597	0.03005	0.0335161	FALSE	FALSE
rs80248330	chr22:44237459-44237460	T	C	0.79544	0.107656	0.0335162	FALSE	FALSE
rs37484	chr5:57625204-57625205	G	A	0.884626	0.0576667	0.0335165	FALSE	FALSE
rs37485	chr5:57625614-57625615	T	A	0.884626	0.0576667	0.0335165	FALSE	FALSE
rs13103792	chr4:155420339-155420340	T	A	1.07886	0.0357065	0.0335167	FALSE	FALSE
rs13131362	chr4:155420166-155420167	C	T	1.07886	0.0357065	0.0335167	FALSE	FALSE
rs13148838	chr4:155419625-155419626	T	A	1.07886	0.0357065	0.0335167	FALSE	FALSE
rs13148990	chr4:155419611-155419612	A	C	1.07886	0.0357065	0.0335167	FALSE	FALSE
rs35543832	chr4:155420409-155420410	G	C	1.07886	0.0357065	0.0335167	FALSE	FALSE
rs59081887	chr2:129182593-129182594	A	G	0.894376	0.0525108	0.0335169	FALSE	FALSE
rs154596	chr5:118853142-118853143	T	C	1.0691	0.0314329	0.0335171	FALSE	FALSE
rs11187295	chr10:94910991-94910992	A	G	0.908738	0.0450172	0.0335176	FALSE	FALSE
rs2176547	chr2:181006984-181006985	G	A	0.923619	0.0373761	0.0335177	FALSE	FALSE
rs4660015	chr1:241125819-241125820	T	A	1.06634	0.0302147	0.0335179	FALSE	FALSE
rs79222956	chr6:29911537-29911538	G	A	1.06644	0.030258	0.0335179	FALSE	FALSE
rs481004	chr3:174476649-174476650	A	G	1.06739	0.0306797	0.0335181	FALSE	FALSE
rs785407	chr6:121520820-121520821	A	G	1.13325	0.0588448	0.0335182	FALSE	FALSE
rs6875817	chr5:11630453-11630454	C	T	0.938804	0.0297055	0.0335184	FALSE	FALSE
rs4822680	chr22:26394968-26394969	C	G	1.06522	0.0297209	0.0335186	FALSE	FALSE
rs3026128	chr17:5293961-5293962	C	T	1.06623	0.0301685	0.0335187	FALSE	FALSE
rs10059788	chr5:3783339-3783340	A	C	1.08778	0.0395793	0.0335188	FALSE	FALSE
rs5000116	chr7:121217472-121217473	C	A	1.06596	0.0300458	0.0335188	FALSE	FALSE
rs137971563	chr2:142095331-142095332	C	A	0.788021	0.112066	0.0335193	FALSE	FALSE
rs140675818	chr2:142094850-142094851	A	C	0.788021	0.112066	0.0335193	FALSE	FALSE
rs142265591	chr2:142095520-142095521	T	A	0.788021	0.112066	0.0335193	FALSE	FALSE
rs142502875	chr2:142095934-142095935	A	G	0.788021	0.112066	0.0335193	FALSE	FALSE
rs145612513	chr2:142095852-142095853	T	C	0.788021	0.112066	0.0335193	FALSE	FALSE
rs146080625	chr2:142095504-142095505	T	C	0.788021	0.112066	0.0335193	FALSE	FALSE
rs146241415	chr2:142095265-142095266	C	T	0.788021	0.112066	0.0335193	FALSE	FALSE
rs148751807	chr2:142095518-142095519	A	C	0.788021	0.112066	0.0335193	FALSE	FALSE
rs149016707	chr2:142094477-142094478	G	A	0.788021	0.112066	0.0335193	FALSE	FALSE
rs78152092	chr8:115947214-115947215	G	A	0.841469	0.0811955	0.0335195	FALSE	FALSE
rs115305422	chr2:9910336-9910337	A	T	1.24733	0.103961	0.0335196	FALSE	FALSE
rs1351036	chr3:82787468-82787469	T	C	0.936711	0.0307558	0.0335198	FALSE	FALSE
rs11189972	chr10:100871579-100871580	A	G	1.06734	0.0306582	0.03352	FALSE	FALSE
rs10193770	chr2:95464576-95464577	C	T	0.906024	0.0464248	0.0335201	FALSE	FALSE
rs543160125	chr20:12461095-12461096	T	A	0.729296	0.148498	0.0335201	FALSE	FALSE
12:68762790	chr12:68762789-68762790	A	G	1.20408	0.0873622	0.0335203	FALSE	FALSE
rs10843528	chr12:30025384-30025385	G	A	0.926518	0.0359027	0.0335203	FALSE	FALSE
rs6990779	chr8:9547409-9547410	C	A	0.929386	0.0344487	0.0335203	FALSE	FALSE
rs10835489	chr11:29159939-29159940	A	G	1.09778	0.0438855	0.0335209	FALSE	FALSE
rs2265198	chr10:94126468-94126469	T	C	0.93753	0.030345	0.0335211	FALSE	FALSE
rs62069671	chr17:31490415-31490416	T	C	1.1835	0.0792525	0.0335212	FALSE	FALSE
rs1405874	chr7:86329515-86329516	T	C	0.933932	0.0321535	0.0335213	FALSE	FALSE
rs10836193	chr11:34373292-34373293	G	T	1.13623	0.0600791	0.0335216	FALSE	FALSE
rs910088	chr11:34373462-34373463	T	C	1.13623	0.0600791	0.0335216	FALSE	FALSE
rs2336126	chr1:108640904-108640905	G	A	0.937785	0.0302169	0.0335217	FALSE	FALSE
rs13270968	chr8:19915789-19915790	C	T	1.06825	0.031058	0.033522	FALSE	FALSE
rs10897743	chr11:80736450-80736451	C	T	0.909818	0.0444596	0.0335222	FALSE	FALSE
rs1119828	chr2:57079768-57079769	C	A	1.09739	0.0437166	0.0335229	FALSE	FALSE
rs4913452	chr12:68872695-68872696	A	G	1.06636	0.0302238	0.0335235	FALSE	FALSE
rs114860124	chr1:242358767-242358768	T	C	1.22524	0.0955609	0.0335241	FALSE	FALSE
rs2988064	chr9:92149382-92149383	A	G	0.937663	0.0302785	0.0335241	FALSE	FALSE
rs161855	chr5:118853359-118853360	G	C	1.06907	0.031419	0.0335242	FALSE	FALSE
rs2732552	chr11:35084591-35084592	T	C	1.0653	0.0297568	0.0335243	FALSE	FALSE
rs73073675	chr2:212037771-212037772	G	A	0.836686	0.0838795	0.0335244	FALSE	FALSE
rs7809400	chr7:53517117-53517118	G	A	0.917225	0.0406458	0.0335244	FALSE	FALSE
rs10434203	chr4:61001031-61001032	A	C	1.08587	0.0387527	0.0335245	FALSE	FALSE
rs1899294	chr4:61001278-61001279	A	G	1.08587	0.0387527	0.0335245	FALSE	FALSE
rs1418047	chr1:211963728-211963729	T	C	0.846832	0.0782093	0.0335249	FALSE	FALSE
rs75910517	chr8:134960793-134960794	T	C	1.16425	0.0715417	0.0335249	FALSE	FALSE
rs56057971	chr6:79607181-79607182	A	G	1.06535	0.0297782	0.033525	FALSE	FALSE
rs409062	chr3:21448284-21448285	G	A	0.939094	0.0295612	0.0335252	FALSE	FALSE
rs34629626	chr10:72332514-72332515	C	T	0.93786	0.0301798	0.0335254	FALSE	FALSE
rs10768065	chr11:34373827-34373828	A	T	1.13623	0.0600805	0.0335256	FALSE	FALSE
rs10768066	chr11:34373973-34373974	T	C	1.13623	0.0600805	0.0335256	FALSE	FALSE
rs1810506	chr11:34373056-34373057	T	G	1.13623	0.0600805	0.0335256	FALSE	FALSE
rs1810507	chr11:34372864-34372865	A	G	1.13623	0.0600805	0.0335256	FALSE	FALSE
rs4993520	chr11:34372969-34372970	C	T	1.13623	0.0600805	0.0335256	FALSE	FALSE
rs72892417	chr6:80895634-80895635	C	T	0.888831	0.0554388	0.0335258	FALSE	FALSE
rs78283186	chr1:212113069-212113070	G	A	0.884677	0.0576426	0.0335258	FALSE	FALSE
rs12713272	chr2:54842301-54842302	T	C	0.921878	0.0382656	0.0335259	FALSE	FALSE
rs1893909	chr11:79526473-79526474	A	G	1.14196	0.0624483	0.033526	FALSE	FALSE
rs76392812	chr11:84576042-84576043	T	C	1.34949	0.141	0.033526	FALSE	FALSE
rs112766728	chr18:57324622-57324623	T	C	1.2085	0.0890898	0.0335262	FALSE	FALSE
rs112278016	chr4:114810706-114810707	T	C	1.12434	0.0551318	0.0335263	FALSE	FALSE
rs113718423	chr4:114811196-114811197	A	G	1.12434	0.0551318	0.0335263	FALSE	FALSE
rs1397216	chr3:161854328-161854329	C	A	0.925306	0.0365199	0.0335263	FALSE	FALSE
rs1397217	chr3:161854218-161854219	T	G	0.925306	0.0365199	0.0335263	FALSE	FALSE
rs17028931	chr2:104144384-104144385	T	C	1.1523	0.0666866	0.0335263	FALSE	FALSE
rs223911	chr4:12883792-12883793	G	C	0.915033	0.0417719	0.0335263	FALSE	FALSE
rs2961108	chr8:103511147-103511148	A	G	1.08751	0.0394651	0.0335266	FALSE	FALSE
rs41313377	chr1:54301185-54301186	C	T	1.32866	0.133683	0.0335269	FALSE	FALSE
rs1998178	chr1:35226250-35226251	C	G	0.843014	0.0803363	0.0335273	FALSE	FALSE
rs6442082	chr3:47785480-47785481	A	G	1.06983	0.0317525	0.0335275	FALSE	FALSE
rs5761575	chr22:26915782-26915783	G	T	0.917578	0.0404653	0.0335276	FALSE	FALSE
rs141542516	chr15:73692648-73692649	G	A	1.15782	0.0689348	0.0335277	FALSE	FALSE
rs6870322	chr5:8516508-8516509	G	A	0.838698	0.0827512	0.0335278	FALSE	FALSE
rs78029273	chr1:105104456-105104457	T	G	0.893531	0.0529588	0.0335282	FALSE	FALSE
rs893269	chr15:60158998-60158999	G	T	0.832019	0.0865126	0.0335284	FALSE	FALSE
rs11115293	chr12:82928437-82928438	A	G	0.785585	0.113528	0.0335286	FALSE	FALSE
rs2100228	chr2:11416048-11416049	T	C	0.905628	0.0466325	0.0335286	FALSE	FALSE
rs117859076	chr12:77934256-77934257	A	G	1.1725	0.0748649	0.0335289	FALSE	FALSE
rs116927397	chr6:70815336-70815337	T	C	1.22842	0.0967819	0.0335293	FALSE	FALSE
rs56053426	chr7:132034266-132034267	T	C	1.14416	0.0633536	0.0335295	FALSE	FALSE
rs150976637	chr6:77780850-77780851	T	C	0.875179	0.0627219	0.0335296	FALSE	FALSE
rs73901915	chr20:23112345-23112346	C	T	0.82036	0.0931522	0.0335297	FALSE	FALSE
rs9384603	chr6:106788485-106788486	T	G	1.09498	0.0426879	0.0335304	FALSE	FALSE
rs11728725	chr4:190012094-190012095	G	A	0.924735	0.0368112	0.0335307	FALSE	FALSE
rs67304185	chr4:66175961-66175962	C	T	1.14261	0.0627185	0.0335311	FALSE	FALSE
rs80277668	chr15:64428455-64428456	T	C	0.804236	0.102492	0.0335311	FALSE	FALSE
rs76295943	chr4:189579866-189579867	C	T	1.28419	0.117672	0.0335316	FALSE	FALSE
rs10143331	chr14:48700493-48700494	G	T	1.12653	0.0560495	0.0335317	FALSE	FALSE
rs77298291	chr14:48700441-48700442	T	A	1.12653	0.0560495	0.0335317	FALSE	FALSE
rs12231481	chr12:23739436-23739437	T	C	0.921767	0.0383236	0.0335319	FALSE	FALSE
rs11130154	chr3:48069241-48069242	C	T	1.06989	0.0317826	0.0335322	FALSE	FALSE
rs76761410	chr8:93200063-93200064	A	G	0.853552	0.0744941	0.0335325	FALSE	FALSE
rs78693856	chr8:93199995-93199996	G	C	0.853552	0.0744941	0.0335325	FALSE	FALSE
rs2738458	chr19:11237295-11237296	C	T	0.935035	0.0316006	0.0335328	FALSE	FALSE
rs7070943	chr10:81791336-81791337	C	T	1.06541	0.0298057	0.0335332	FALSE	FALSE
rs626211	chr8:109189447-109189448	C	A	1.06579	0.029977	0.0335336	FALSE	FALSE
rs650925	chr8:109196724-109196725	C	T	1.06579	0.029977	0.0335336	FALSE	FALSE
rs12117917	chr1:232608342-232608343	C	T	0.929282	0.0345039	0.0335337	FALSE	FALSE
rs116010366	chr12:29632056-29632057	A	G	1.25585	0.107175	0.0335338	FALSE	FALSE
rs1822017	chr3:98519480-98519481	A	G	1.08915	0.0401757	0.0335343	FALSE	FALSE
rs16937132	chr10:36885976-36885977	T	A	0.812625	0.0976118	0.033535	FALSE	FALSE
rs10861114	chr12:104225618-104225619	A	T	1.08959	0.0403666	0.0335351	FALSE	FALSE
rs10943000	chr6:72896714-72896715	C	G	1.07764	0.0351761	0.0335351	FALSE	FALSE
rs141400891	chr5:115748398-115748399	T	C	1.126	0.0558284	0.0335351	FALSE	FALSE
rs2474267	chr6:100609123-100609124	G	A	0.917528	0.040493	0.0335351	FALSE	FALSE
rs2503099	chr6:100610100-100610101	G	A	0.917528	0.040493	0.0335351	FALSE	FALSE
rs149495483	chr3:2297577-2297578	A	G	0.804458	0.102364	0.0335352	FALSE	FALSE
rs303502	chr10:90554112-90554113	T	C	0.934286	0.0319776	0.0335352	FALSE	FALSE
rs12609862	chr19:46019416-46019417	C	A	0.932335	0.0329613	0.0335353	FALSE	FALSE
rs9582318	chr13:100183262-100183263	T	C	0.924467	0.0369484	0.0335359	FALSE	FALSE
rs11902805	chr2:40056113-40056114	A	C	0.93681	0.030709	0.033536	FALSE	FALSE
rs1802376	chr15:64428558-64428559	A	G	0.804239	0.102493	0.033536	FALSE	FALSE
rs7942270	chr11:97659275-97659276	C	T	0.908216	0.045292	0.033536	FALSE	FALSE
rs11844425	chr14:43977039-43977040	T	C	0.870578	0.0652043	0.0335367	FALSE	FALSE
rs1971051	chr5:99637106-99637107	C	G	0.929329	0.0344808	0.033537	FALSE	FALSE
rs13267403	chr8:18966751-18966752	C	T	1.08405	0.0379674	0.033538	FALSE	FALSE
rs56307748	chr15:50412849-50412850	T	A	0.908593	0.0450971	0.0335381	FALSE	FALSE
rs12159522	chr22:43910482-43910483	C	G	1.16298	0.0710315	0.0335382	FALSE	FALSE
rs12546786	chr8:35383793-35383794	G	T	1.11056	0.049333	0.0335382	FALSE	FALSE
rs62538301	chr9:44098812-44098813	A	G	1.0931	0.0418804	0.0335385	FALSE	FALSE
rs80158641	chr8:136266645-136266646	T	C	1.13316	0.0588107	0.0335386	FALSE	FALSE
rs1793263	chr11:132499707-132499708	C	T	1.08138	0.0368075	0.0335387	FALSE	FALSE
rs58809577	chr18:43350866-43350867	C	G	1.06545	0.0298254	0.0335389	FALSE	FALSE
rs72869867	chr18:13284756-13284757	T	C	0.748471	0.136304	0.0335389	FALSE	FALSE
rs17711924	chr20:16005225-16005226	A	C	1.11856	0.0527097	0.0335391	FALSE	FALSE
rs186486114	chr2:18006365-18006366	T	C	0.777756	0.118247	0.0335393	FALSE	FALSE
rs9356534	chr6:167298456-167298457	T	C	1.0713	0.0324028	0.0335396	FALSE	FALSE
rs79713903	chr11:35160601-35160602	T	G	1.23436	0.0990556	0.0335399	FALSE	FALSE
rs66597610	chr15:58500882-58500883	T	C	0.847899	0.0776238	0.0335402	FALSE	FALSE
rs78697829	chr11:22994428-22994429	G	A	1.26038	0.108874	0.0335402	FALSE	FALSE
rs140439167	chr6:119546851-119546852	C	T	0.84173	0.0810593	0.0335403	FALSE	FALSE
rs1841983	chr5:99636909-99636910	C	A	0.929331	0.0344807	0.0335403	FALSE	FALSE
rs13125704	chr4:66145707-66145708	C	T	1.14218	0.0625419	0.0335405	FALSE	FALSE
rs73657737	chr8:2080698-2080699	G	C	1.16964	0.0737219	0.0335409	FALSE	FALSE
rs12707571	chr7:82837315-82837316	A	G	0.938728	0.0297472	0.033541	FALSE	FALSE
rs78471048	chr1:190642673-190642674	C	T	0.725224	0.151149	0.033541	FALSE	FALSE
rs113905912	chr7:104594983-104594984	C	T	0.935668	0.0312833	0.0335412	FALSE	FALSE
rs11687670	chr2:48452276-48452277	C	T	1.09868	0.0442739	0.0335415	FALSE	FALSE
rs6442271	chr3:1230423-1230424	G	A	0.864037	0.0687541	0.0335416	FALSE	FALSE
rs62327083	chr4:156345600-156345601	C	G	0.935883	0.0311758	0.0335418	FALSE	FALSE
rs2832747	chr21:31646806-31646807	T	C	0.938454	0.0298851	0.0335421	FALSE	FALSE
rs66467524	chr6:21933548-21933549	C	T	1.07291	0.0331093	0.0335422	FALSE	FALSE
rs1137013	chr12:52702632-52702633	A	G	1.06691	0.0304704	0.0335423	FALSE	FALSE
rs75643431	chr7:23975125-23975126	A	G	1.16129	0.0703496	0.0335423	FALSE	FALSE
rs4756887	chr11:17394596-17394597	G	T	0.937834	0.0301961	0.0335426	FALSE	FALSE
rs7677371	chr4:17110808-17110809	C	A	0.932113	0.0330747	0.0335426	FALSE	FALSE
rs790309	chr18:26437028-26437029	A	C	0.938714	0.0297549	0.0335426	FALSE	FALSE
5:36046811	chr5:36046810-36046811	T	A	0.929667	0.034311	0.0335429	FALSE	FALSE
rs13419797	chr2:197073435-197073436	C	T	1.10012	0.0448933	0.0335438	FALSE	FALSE
rs11616087	chr12:25615711-25615712	G	A	0.937351	0.0304386	0.0335439	FALSE	FALSE
rs2871960	chr3:141121813-141121814	C	A	0.938731	0.0297464	0.0335441	FALSE	FALSE
rs10890834	chr11:108286442-108286443	C	T	0.938494	0.0298651	0.0335442	FALSE	FALSE
rs58079881	chr15:54473185-54473186	C	T	1.1515	0.0663682	0.0335446	FALSE	FALSE
rs4540310	chr7:7103967-7103968	A	G	0.886594	0.0566305	0.0335447	FALSE	FALSE
rs16906047	chr11:20349669-20349670	T	G	0.890529	0.0545469	0.0335452	FALSE	FALSE
rs872837	chr11:69837472-69837473	A	G	1.06903	0.0314052	0.0335453	FALSE	FALSE
rs4275738	chr13:64766224-64766225	C	T	0.938385	0.0299203	0.0335463	FALSE	FALSE
rs34269407	chr7:68906877-68906878	T	C	1.32653	0.132941	0.0335464	FALSE	FALSE
rs73765683	chr6:110559432-110559433	C	T	1.16273	0.0709353	0.0335465	FALSE	FALSE
rs113076789	chr15:93810794-93810795	T	C	0.937681	0.0302732	0.0335468	FALSE	FALSE
rs7706429	chr5:107586782-107586783	A	G	0.933183	0.0325357	0.0335472	FALSE	FALSE
rs366668	chr5:102078140-102078141	G	T	1.06528	0.0297519	0.0335474	FALSE	FALSE
rs4575403	chr13:93430256-93430257	T	C	0.845232	0.0791093	0.0335477	FALSE	FALSE
rs10883269	chr10:100875011-100875012	C	G	1.06741	0.0306915	0.0335479	FALSE	FALSE
rs71600501	chr4:121684682-121684683	G	A	0.719493	0.154888	0.0335479	FALSE	FALSE
rs1862090	chr2:207692739-207692740	A	G	1.07046	0.0320339	0.033548	FALSE	FALSE
rs146980602	chr1:171422749-171422750	A	G	1.32024	0.130709	0.0335484	FALSE	FALSE
rs79602137	chr8:118649174-118649175	C	T	1.22937	0.0971571	0.0335486	FALSE	FALSE
rs10489736	chr1:64405241-64405242	G	C	0.893825	0.05281	0.0335487	FALSE	FALSE
rs816400	chr7:56266436-56266437	C	T	0.938489	0.0298688	0.0335491	FALSE	FALSE
rs76608071	chr18:63651083-63651084	A	G	0.738244	0.142784	0.0335492	FALSE	FALSE
rs2874343	chr12:38239095-38239096	T	C	0.936699	0.030767	0.0335496	FALSE	FALSE
rs62096599	chr18:59687484-59687485	A	C	1.07662	0.0347354	0.0335496	FALSE	FALSE
rs79736047	chr20:61997995-61997996	C	T	0.739185	0.142186	0.0335497	FALSE	FALSE
rs11250905	chr10:1947257-1947258	T	G	0.821048	0.0927681	0.0335499	FALSE	FALSE
rs75582544	chr18:1178445-1178446	C	T	0.803658	0.102841	0.03355	FALSE	FALSE
rs6996671	chr8:101530927-101530928	C	A	1.06751	0.0307367	0.0335501	FALSE	FALSE
rs34874826	chr13:75136406-75136407	A	C	1.12565	0.0556869	0.0335503	FALSE	FALSE
rs115774749	chr4:8107691-8107692	T	A	1.12448	0.0552006	0.0335506	FALSE	FALSE
rs73518439	chr19:2285857-2285858	C	G	0.817515	0.0947977	0.0335506	FALSE	FALSE
rs16867650	chr8:102417428-102417429	G	A	0.927566	0.0353771	0.0335508	FALSE	FALSE
rs2274800	chr21:30315729-30315730	A	G	1.07239	0.032881	0.0335511	FALSE	FALSE
rs7135645	chr12:6296574-6296575	C	G	1.06541	0.029811	0.0335519	FALSE	FALSE
rs11898412	chr2:216453113-216453114	C	T	1.1832	0.0791482	0.033552	FALSE	FALSE
rs117586916	chr8:103269139-103269140	C	T	0.849469	0.0767583	0.0335521	FALSE	FALSE
rs146941591	chr7:69861342-69861343	C	A	1.17977	0.077783	0.0335527	FALSE	FALSE
rs17428901	chr8:101555260-101555261	C	A	1.06783	0.0308785	0.0335527	FALSE	FALSE
rs11745677	chr5:149202892-149202893	A	G	0.841122	0.0814051	0.0335529	FALSE	FALSE
rs79390536	chr6:40452430-40452431	T	C	0.831653	0.0867319	0.0335533	FALSE	FALSE
rs7609101	chr2:88811892-88811893	G	A	1.08969	0.0404124	0.0335535	FALSE	FALSE
rs112424435	chr8:80638141-80638142	C	T	0.818853	0.09403	0.0335536	FALSE	FALSE
rs59446671	chr6:107348877-107348878	T	C	1.29287	0.120854	0.0335536	FALSE	FALSE
rs3822005	chr4:156705311-156705312	C	A	0.938169	0.03003	0.0335537	FALSE	FALSE
rs925008	chr12:45289491-45289492	T	C	0.930873	0.0337033	0.0335538	FALSE	FALSE
rs2242126	chr16:70731301-70731302	G	A	0.936476	0.0308799	0.0335542	FALSE	FALSE
rs618265	chr11:120028700-120028701	A	G	1.06581	0.0299895	0.0335542	FALSE	FALSE
rs7646901	chr3:9558345-9558346	T	C	0.939354	0.0294359	0.0335542	FALSE	FALSE
rs77628766	chr15:63131557-63131558	T	G	0.79904	0.105555	0.0335542	FALSE	FALSE
rs115229264	chr6:27391609-27391610	A	G	1.20536	0.0878784	0.0335543	FALSE	FALSE
rs10168015	chr2:33050815-33050816	C	G	0.921999	0.0382098	0.0335544	FALSE	FALSE
rs11060707	chr12:130597842-130597843	T	C	0.919793	0.0393372	0.033555	FALSE	FALSE
rs17035897	chr2:108866031-108866032	A	C	1.13291	0.0587159	0.0335551	FALSE	FALSE
rs138894834	chr6:157908218-157908219	T	C	0.868404	0.0663875	0.0335553	FALSE	FALSE
rs117858303	chr9:128547271-128547272	C	G	1.32083	0.130921	0.0335555	FALSE	FALSE
rs7845015	chr8:19916709-19916710	T	C	1.06805	0.0309746	0.0335555	FALSE	FALSE
rs76463940	chr3:188631102-188631103	A	G	0.753537	0.133143	0.033556	FALSE	FALSE
rs113458540	chr2:9981597-9981598	T	C	0.927594	0.0353642	0.0335565	FALSE	FALSE
rs56262665	chr16:8425493-8425494	C	G	0.915464	0.0415573	0.0335565	FALSE	FALSE
rs12355875	chr10:95348554-95348555	A	G	0.895694	0.0518297	0.0335567	FALSE	FALSE
rs9319820	chr18:69322455-69322456	T	C	1.06989	0.0317862	0.0335568	FALSE	FALSE
rs72827850	chr17:46451824-46451825	T	C	1.21943	0.0933422	0.0335571	FALSE	FALSE
rs73393915	chr7:95257739-95257740	C	A	0.904309	0.0473259	0.0335571	FALSE	FALSE
rs145662761	chr2:119875655-119875656	A	G	1.37798	0.150855	0.0335573	FALSE	FALSE
rs8119330	chr20:40302638-40302639	C	T	1.07315	0.0332155	0.0335573	FALSE	FALSE
rs1521410	chr3:116788273-116788274	C	T	0.938813	0.0297074	0.0335577	FALSE	FALSE
rs10095577	chr8:14365475-14365476	C	T	0.828997	0.0882393	0.0335579	FALSE	FALSE
rs59655337	chr1:98987463-98987464	A	G	0.750483	0.135055	0.0335579	FALSE	FALSE
rs116291718	chr2:51115973-51115974	A	C	0.866992	0.0671541	0.0335581	FALSE	FALSE
rs35140288	chr13:99291500-99291501	G	A	0.863348	0.0691359	0.0335581	FALSE	FALSE
rs6737069	chr2:207717430-207717431	C	T	0.935026	0.0316093	0.0335581	FALSE	FALSE
rs139860835	chr2:145793695-145793696	G	A	1.29393	0.121243	0.0335582	FALSE	FALSE
rs763907	chr6:10041847-10041848	A	T	0.934759	0.031744	0.0335582	FALSE	FALSE
rs2446116	chr11:81014973-81014974	A	G	1.07938	0.0359401	0.0335583	FALSE	FALSE
rs117160523	chr12:26637143-26637144	A	C	0.836647	0.0839173	0.0335585	FALSE	FALSE
rs146398160	chr16:20172896-20172897	T	C	1.29206	0.120564	0.0335585	FALSE	FALSE
rs191915872	chr11:107938885-107938886	T	C	0.74659	0.137503	0.0335586	FALSE	FALSE
rs4734284	chr8:95628834-95628835	G	A	0.937558	0.0303371	0.0335586	FALSE	FALSE
rs41285474	chr14:67588867-67588868	A	G	0.785996	0.113301	0.0335587	FALSE	FALSE
rs56389433	chr20:23113839-23113840	T	C	0.820385	0.0931532	0.033559	FALSE	FALSE
rs474772	chr5:177979112-177979113	C	T	0.916812	0.0408654	0.0335591	FALSE	FALSE
rs9311476	chr3:583445-583446	A	G	1.14292	0.0628539	0.0335593	FALSE	FALSE
rs17249048	chr2:166368761-166368762	A	G	0.808699	0.0999038	0.0335595	FALSE	FALSE
rs4502545	chr3:28303029-28303030	A	G	0.920055	0.0392044	0.0335595	FALSE	FALSE
rs35074106	chr7:134551345-134551346	G	T	0.938969	0.0296299	0.0335596	FALSE	FALSE
rs143962341	chr18:67193996-67193997	G	A	0.738525	0.142614	0.0335598	FALSE	FALSE
rs984537	chr8:24661612-24661613	A	G	0.790892	0.11038	0.0335598	FALSE	FALSE
rs36096152	chr7:88794944-88794945	A	G	1.06546	0.0298342	0.0335599	FALSE	FALSE
rs62429518	chr6:140299380-140299381	G	A	0.789719	0.111079	0.0335599	FALSE	FALSE
rs72806053	chr10:79854294-79854295	G	A	1.23722	0.100156	0.03356	FALSE	FALSE
rs138154759	chr8:36679780-36679781	G	A	0.767136	0.12473	0.0335602	FALSE	FALSE
rs10930407	chr2:171026183-171026184	T	C	1.06477	0.0295278	0.0335607	FALSE	FALSE
rs10184226	chr2:16902054-16902055	C	T	0.88549	0.0572217	0.0335609	FALSE	FALSE
rs991287	chr6:54165947-54165948	A	G	0.937793	0.0302199	0.0335611	FALSE	FALSE
rs74812950	chr14:78337580-78337581	C	T	0.824926	0.0905573	0.0335612	FALSE	FALSE
rs10120306	chr9:19410754-19410755	G	A	1.09101	0.0409836	0.0335614	FALSE	FALSE
rs11747480	chr5:103358107-103358108	T	C	1.07552	0.0342558	0.0335615	FALSE	FALSE
rs74729831	chr17:11392377-11392378	A	G	0.87378	0.063486	0.0335615	FALSE	FALSE
rs4897949	chr19:326480-326481	A	G	0.92688	0.0357274	0.0335617	FALSE	FALSE
rs72751849	chr5:52892793-52892794	G	A	0.919475	0.0395016	0.0335617	FALSE	FALSE
rs7620855	chr3:129071133-129071134	A	G	1.19587	0.0841637	0.0335621	FALSE	FALSE
rs13283809	chr9:13972414-13972415	A	G	1.06752	0.0307454	0.0335628	FALSE	FALSE
rs35115969	chr6:152375149-152375150	C	T	1.10274	0.0460161	0.0335629	FALSE	FALSE
rs493293	chr4:176176193-176176194	C	T	0.926093	0.0361275	0.033563	FALSE	FALSE
rs12617448	chr2:121916539-121916540	A	G	1.06761	0.0307815	0.0335631	FALSE	FALSE
rs1564345	chr15:73497873-73497874	C	T	1.0653	0.0297652	0.0335635	FALSE	FALSE
rs3887802	chr20:23778011-23778012	A	C	0.865207	0.068126	0.0335635	FALSE	FALSE
rs150538767	chr19:10328043-10328044	G	A	1.36726	0.147185	0.0335636	FALSE	FALSE
rs1980389	chr7:85155841-85155842	G	A	0.920617	0.0389179	0.0335638	FALSE	FALSE
rs74958267	chr4:23200217-23200218	T	C	0.800188	0.104884	0.0335639	FALSE	FALSE
rs67135523	chr2:188766180-188766181	C	G	0.92756	0.0353825	0.0335641	FALSE	FALSE
rs4845704	chr1:155008317-155008318	A	C	1.06888	0.0313404	0.0335642	FALSE	FALSE
rs59398680	chr1:233339887-233339888	G	C	0.905115	0.0469087	0.0335643	FALSE	FALSE
rs6691665	chr1:88662800-88662801	A	G	0.91809	0.0402112	0.0335646	FALSE	FALSE
rs2515055	chr8:119511031-119511032	T	G	1.06587	0.0300177	0.0335649	FALSE	FALSE
rs1575810	chr6:9357919-9357920	A	C	0.851221	0.0757947	0.0335651	FALSE	FALSE
rs191857209	chr4:127196744-127196745	C	T	0.720848	0.154018	0.0335651	FALSE	FALSE
rs75231232	chr8:90193146-90193147	G	C	1.1661	0.0723028	0.0335653	FALSE	FALSE
rs72818118	chr10:72624622-72624623	G	A	0.848161	0.0774894	0.0335654	FALSE	FALSE
rs61765292	chr1:64113458-64113459	G	A	0.922814	0.0377968	0.0335655	FALSE	FALSE
rs10905179	chr10:7583833-7583834	T	C	1.1155	0.0514303	0.0335656	FALSE	FALSE
rs76338374	chr18:8405764-8405765	A	G	1.1008	0.0451879	0.0335662	FALSE	FALSE
rs12486790	chr3:108394770-108394771	A	G	0.926483	0.0359299	0.0335663	FALSE	FALSE
rs75476425	chr15:54164959-54164960	G	T	0.782821	0.115211	0.0335664	FALSE	FALSE
rs9556514	chr13:96609477-96609478	C	A	0.931791	0.0332419	0.0335665	FALSE	FALSE
rs4571306	chr4:47483794-47483795	T	G	0.915197	0.0416969	0.033567	FALSE	FALSE
rs80234673	chr10:29688376-29688377	T	G	0.794569	0.108202	0.0335671	FALSE	FALSE
rs11085720	chr19:10317762-10317763	A	G	1.06652	0.0303016	0.0335675	FALSE	FALSE
rs11242352	chr5:136079774-136079775	C	T	1.0716	0.0325393	0.0335679	FALSE	FALSE
rs11879176	chr19:10560907-10560908	G	T	1.07869	0.0356412	0.0335684	FALSE	FALSE
rs60345861	chr7:158662889-158662890	A	G	0.826325	0.0897638	0.0335685	FALSE	FALSE
rs9524173	chr13:94357363-94357364	C	A	1.07339	0.0333256	0.0335691	FALSE	FALSE
rs112450121	chr6:69000252-69000253	C	T	0.880676	0.0597897	0.0335694	FALSE	FALSE
rs6989587	chr8:80757223-80757224	T	C	0.909374	0.0447011	0.0335695	FALSE	FALSE
rs9383962	chr6:152375361-152375362	A	G	1.10273	0.0460155	0.0335697	FALSE	FALSE
rs114600110	chr8:118282626-118282627	C	T	0.884038	0.0579971	0.0335699	FALSE	FALSE
rs1379733	chr11:81017161-81017162	A	C	1.07972	0.0360916	0.0335699	FALSE	FALSE
rs6667749	chr1:203849107-203849108	A	T	0.909113	0.0448364	0.0335701	FALSE	FALSE
rs2907304	chr5:140617665-140617666	T	A	1.06689	0.0304654	0.0335706	FALSE	FALSE
rs10143293	chr14:104063013-104063014	A	G	0.935166	0.0315414	0.0335707	FALSE	FALSE
rs12956901	chr18:64497929-64497930	A	C	0.934096	0.03208	0.0335707	FALSE	FALSE
rs2837031	chr21:40801602-40801603	T	C	0.924933	0.0367188	0.0335707	FALSE	FALSE
rs4734283	chr8:95628813-95628814	T	C	0.937562	0.030337	0.0335707	FALSE	FALSE
rs2065786	chr14:41065473-41065474	A	T	0.936758	0.0307409	0.0335709	FALSE	FALSE
rs11662823	chr18:51145842-51145843	A	G	1.07983	0.0361393	0.0335712	FALSE	FALSE
rs286459	chr4:79975205-79975206	G	A	0.913885	0.0423731	0.0335714	FALSE	FALSE
rs4964568	chr12:104227598-104227599	C	A	1.08955	0.0403555	0.0335715	FALSE	FALSE
rs11764736	chr7:56200598-56200599	A	T	1.06488	0.0295803	0.0335716	FALSE	FALSE
rs300092	chr3:94633161-94633162	T	C	0.936462	0.0308896	0.0335716	FALSE	FALSE
rs10231319	chr7:46583951-46583952	A	G	0.922469	0.0379738	0.0335717	FALSE	FALSE
rs1878115	chr2:118317910-118317911	C	G	1.08114	0.0367121	0.0335718	FALSE	FALSE
rs4601615	chr1:107107289-107107290	G	A	1.07458	0.033846	0.0335718	FALSE	FALSE
rs6943630	chr7:69672952-69672953	T	C	1.08496	0.0383694	0.0335722	FALSE	FALSE
rs55924630	chr5:1124551-1124552	C	G	0.819074	0.0939129	0.0335727	FALSE	FALSE
rs2210394	chr10:121925007-121925008	T	C	1.08176	0.0369787	0.0335735	FALSE	FALSE
rs55739452	chr14:78614618-78614619	A	G	0.907868	0.0454818	0.0335736	FALSE	FALSE
rs1530279	chr4:180107420-180107421	T	C	1.10724	0.0479375	0.0335738	FALSE	FALSE
rs79335298	chr3:31940965-31940966	A	G	1.29201	0.120556	0.0335738	FALSE	FALSE
rs115447659	chr3:17521151-17521152	A	G	1.27513	0.114367	0.0335747	FALSE	FALSE
rs9560364	chr13:90151253-90151254	C	A	0.937798	0.0302198	0.0335754	FALSE	FALSE
rs4527582	chr5:77706662-77706663	G	C	0.931116	0.0335846	0.0335755	FALSE	FALSE
rs62434472	chr7:11598354-11598355	C	T	0.819478	0.0936825	0.0335755	FALSE	FALSE
rs13336370	chr16:64511116-64511117	T	C	0.931503	0.0333888	0.0335757	FALSE	FALSE
rs2439359	chr15:66887722-66887723	G	A	1.08792	0.039654	0.0335757	FALSE	FALSE
rs117703198	chr11:21300987-21300988	G	A	1.2155	0.0918335	0.0335759	FALSE	FALSE
rs12402680	chr1:152342903-152342904	G	A	1.09111	0.0410301	0.0335762	FALSE	FALSE
rs73170809	chr3:156729961-156729962	A	T	1.11346	0.0505702	0.0335763	FALSE	FALSE
rs143989276	chr2:76014324-76014325	A	G	1.32105	0.131017	0.0335767	FALSE	FALSE
rs4292040	chr2:142157144-142157145	A	G	0.870825	0.0650856	0.0335767	FALSE	FALSE
rs553743	chr1:168692249-168692250	C	T	1.09925	0.0445272	0.0335767	FALSE	FALSE
rs12474338	chr2:173912270-173912271	A	C	0.928954	0.0346786	0.033577	FALSE	FALSE
rs674082	chr2:75049683-75049684	G	C	1.0738	0.0335062	0.033577	FALSE	FALSE
rs149509598	chr12:98087314-98087315	A	G	1.16621	0.0723537	0.0335771	FALSE	FALSE
rs12188193	chr5:173336684-173336685	C	T	0.917017	0.0407645	0.0335778	FALSE	FALSE
rs76781383	chr14:78308978-78308979	T	C	0.825957	0.089978	0.0335779	FALSE	FALSE
rs1412849	chr1:160835586-160835587	A	G	0.921629	0.0384043	0.0335784	FALSE	FALSE
rs353206	chr10:6783999-6784000	C	T	0.93196	0.0331586	0.0335784	FALSE	FALSE
rs28513935	chr8:119532760-119532761	C	T	1.22154	0.0941659	0.0335787	FALSE	FALSE
rs75017413	chr12:47199650-47199651	A	T	0.881567	0.0593172	0.0335787	FALSE	FALSE
rs62231824	chr3:14425534-14425535	C	T	1.11199	0.0499494	0.033579	FALSE	FALSE
rs78518392	chr3:6174011-6174012	T	C	1.34251	0.138601	0.033579	FALSE	FALSE
10:69636592	chr10:69636591-69636592	G	C	1.2599	0.108718	0.03358	FALSE	FALSE
rs79478274	chr8:36043678-36043679	T	C	1.35898	0.144341	0.0335802	FALSE	FALSE
rs17031739	chr4:155414922-155414923	A	G	1.0784	0.0355185	0.0335804	FALSE	FALSE
rs61996721	chr14:104061351-104061352	A	G	0.935134	0.0315594	0.0335806	FALSE	FALSE
rs10238768	chr7:154437766-154437767	C	G	1.11436	0.0509539	0.0335807	FALSE	FALSE
rs13031835	chr2:69036925-69036926	C	A	1.06588	0.0300239	0.0335808	FALSE	FALSE
rs72895607	chr2:67539145-67539146	C	G	0.881407	0.059403	0.0335809	FALSE	FALSE
rs80314161	chr1:66166732-66166733	T	C	0.918352	0.0400811	0.0335809	FALSE	FALSE
rs35410678	chr2:26066126-26066127	C	A	1.07069	0.032143	0.033581	FALSE	FALSE
rs34528363	chr13:34603966-34603967	T	A	0.897249	0.0510204	0.0335812	FALSE	FALSE
rs72688545	chr4:103051266-103051267	A	G	1.10685	0.0477724	0.0335814	FALSE	FALSE
rs11681293	chr2:240443737-240443738	C	T	0.86932	0.065901	0.0335817	FALSE	FALSE
rs79432068	chr7:62131947-62131948	T	C	1.09115	0.0410472	0.0335817	FALSE	FALSE
rs113490680	chr11:21807232-21807233	G	A	1.24446	0.102914	0.0335818	FALSE	FALSE
rs114511432	chr7:76743289-76743290	A	C	1.08265	0.0373674	0.0335818	FALSE	FALSE
rs78862200	chr1:219861729-219861730	T	C	1.15733	0.0687581	0.0335819	FALSE	FALSE
rs9366070	chr6:167300635-167300636	C	A	1.07103	0.0322904	0.0335819	FALSE	FALSE
rs10991728	chr9:93722371-93722372	G	C	1.06814	0.0310213	0.0335822	FALSE	FALSE
rs142997742	chr16:4063054-4063055	A	C	0.813146	0.0973361	0.0335822	FALSE	FALSE
rs1390361	chr8:18219309-18219310	T	A	0.938925	0.0296557	0.0335824	FALSE	FALSE
rs149484709	chr6:128201650-128201651	A	C	1.3109	0.12739	0.0335824	FALSE	FALSE
rs13065008	chr3:95042568-95042569	G	T	0.93888	0.0296782	0.0335827	FALSE	FALSE
rs7170813	chr15:60156811-60156812	G	A	0.832066	0.0865127	0.0335827	FALSE	FALSE
rs9806431	chr15:60156933-60156934	G	A	0.832066	0.0865127	0.0335827	FALSE	FALSE
rs9806464	chr15:60156940-60156941	T	G	0.832066	0.0865127	0.0335827	FALSE	FALSE
rs3803511	chr15:86295786-86295787	A	G	1.07223	0.0328195	0.033583	FALSE	FALSE
rs78178847	chr11:62764415-62764416	A	G	0.778702	0.117704	0.033583	FALSE	FALSE
rs11802117	chr1:169148950-169148951	C	T	0.937183	0.0305295	0.0335832	FALSE	FALSE
rs61806209	chr1:169148594-169148595	A	G	0.937183	0.0305295	0.0335832	FALSE	FALSE
rs17832522	chr7:79366630-79366631	G	A	0.903161	0.0479309	0.0335834	FALSE	FALSE
rs6777846	chr3:132296813-132296814	C	T	0.930133	0.0340832	0.0335835	FALSE	FALSE
rs76947057	chr2:31216701-31216702	C	T	1.14595	0.064108	0.0335835	FALSE	FALSE
rs61797063	chr1:115898782-115898783	A	C	1.08857	0.0399345	0.0335836	FALSE	FALSE
rs62297567	chr4:66650036-66650037	G	T	0.861526	0.0701402	0.0335837	FALSE	FALSE
rs16856761	chr4:44151571-44151572	C	T	1.11343	0.0505621	0.0335838	FALSE	FALSE
rs9947301	chr18:57869589-57869590	T	C	1.13012	0.0575625	0.033584	FALSE	FALSE
rs10509232	chr10:67473744-67473745	T	C	0.868452	0.0663724	0.0335841	FALSE	FALSE
rs117550450	chr18:53661611-53661612	C	T	0.907355	0.0457506	0.0335842	FALSE	FALSE
rs1066867	chr3:191121882-191121883	G	A	1.134	0.0591772	0.0335844	FALSE	FALSE
rs169860	chr3:191122507-191122508	A	T	1.134	0.0591772	0.0335844	FALSE	FALSE
rs17112416	chr14:107142789-107142790	T	G	0.906718	0.0460812	0.0335844	FALSE	FALSE
rs147027679	chr9:31331850-31331851	A	G	1.27442	0.114113	0.0335851	FALSE	FALSE
rs12411808	chr10:11826491-11826492	A	C	0.9244	0.036993	0.0335852	FALSE	FALSE
rs1433605	chr5:64148204-64148205	G	T	0.915161	0.0417199	0.0335852	FALSE	FALSE
rs11555326	chr19:3544243-3544244	A	G	0.791411	0.110088	0.0335853	FALSE	FALSE
rs71636264	chr5:80590080-80590081	G	A	1.31926	0.130384	0.0335854	FALSE	FALSE
rs73049327	chr7:2795543-2795544	G	T	0.910723	0.0440075	0.0335854	FALSE	FALSE
rs11746949	chr5:166081998-166081999	A	T	0.934126	0.0320676	0.0335856	FALSE	FALSE
rs12162286	chr2:228772914-228772915	C	G	1.10738	0.047998	0.0335856	FALSE	FALSE
rs74723913	chr5:175882770-175882771	G	A	1.11405	0.0508244	0.0335856	FALSE	FALSE
rs10810986	chr9:18545720-18545721	A	G	1.07136	0.0324368	0.0335857	FALSE	FALSE
rs4271795	chr2:769288-769289	T	C	1.07405	0.033619	0.0335857	FALSE	FALSE
rs10492475	chr13:67278294-67278295	T	C	1.06753	0.0307533	0.0335862	FALSE	FALSE
rs4772098	chr13:99195059-99195060	A	C	0.939372	0.0294321	0.0335862	FALSE	FALSE
rs949201	chr18:45842051-45842052	G	A	1.06679	0.0304256	0.0335864	FALSE	FALSE
rs163778	chr20:57558009-57558010	C	G	1.12546	0.0556178	0.0335866	FALSE	FALSE
3:581482	chr3:581481-581482	C	A	1.14299	0.0628947	0.0335867	FALSE	FALSE
rs75142796	chr3:186326944-186326945	T	C	0.723127	0.152551	0.0335867	FALSE	FALSE
rs12802508	chr11:63787791-63787792	A	G	0.762218	0.127776	0.0335869	FALSE	FALSE
rs2169491	chr14:98262797-98262798	A	G	0.937615	0.0303136	0.0335869	FALSE	FALSE
rs147838288	chr1:98619169-98619170	A	C	0.867514	0.0668818	0.033587	FALSE	FALSE
rs2829756	chr21:26833182-26833183	T	C	0.902886	0.0480748	0.0335872	FALSE	FALSE
rs10424368	chr19:52600349-52600350	A	G	0.921635	0.0384032	0.0335873	FALSE	FALSE
rs11976805	chr7:1138715-1138716	T	C	1.07461	0.0338617	0.0335873	FALSE	FALSE
rs916847	chr7:25343428-25343429	T	C	1.07093	0.0322483	0.0335873	FALSE	FALSE
rs74724324	chr13:38155519-38155520	T	G	0.909581	0.0445987	0.0335878	FALSE	FALSE
rs4834328	chr4:114271604-114271605	G	A	0.904978	0.0469861	0.0335881	FALSE	FALSE
rs67424252	chr4:59286611-59286612	A	T	0.892751	0.0533876	0.0335882	FALSE	FALSE
rs1366348	chr5:123653681-123653682	G	A	1.16955	0.0737034	0.0335883	FALSE	FALSE
rs2648908	chr8:129127593-129127594	T	C	1.21915	0.09325	0.0335887	FALSE	FALSE
rs75575055	chr5:53370041-53370042	G	T	1.14871	0.0652418	0.0335888	FALSE	FALSE
rs138169443	chr4:88629861-88629862	T	C	1.29879	0.123027	0.0335889	FALSE	FALSE
rs4608761	chr4:88630581-88630582	G	A	1.29879	0.123027	0.0335889	FALSE	FALSE
rs57969352	chr11:86122471-86122472	C	T	0.887323	0.0562576	0.0335889	FALSE	FALSE
rs7665163	chr4:32823935-32823936	T	C	1.07544	0.0342259	0.0335891	FALSE	FALSE
rs115696794	chr5:31084204-31084205	C	A	1.35653	0.143498	0.0335893	FALSE	FALSE
rs10976925	chr9:8292401-8292402	G	C	1.07667	0.0347647	0.0335894	FALSE	FALSE
rs7777961	chr7:10481200-10481201	G	A	1.06858	0.0312142	0.0335894	FALSE	FALSE
rs1119279	chr8:47071976-47071977	T	C	1.11572	0.0515304	0.0335899	FALSE	FALSE
rs117991615	chr2:197061577-197061578	A	T	1.26484	0.110563	0.0335901	FALSE	FALSE
rs1883273	chr22:36769684-36769685	G	A	1.06914	0.0314633	0.0335901	FALSE	FALSE
rs146930925	chr9:34498039-34498040	T	C	0.777084	0.118688	0.0335902	FALSE	FALSE
rs56002243	chr4:18340033-18340034	C	G	0.916089	0.0412439	0.0335905	FALSE	FALSE
rs16891934	chr4:15426542-15426543	C	T	0.934023	0.0321204	0.0335909	FALSE	FALSE
rs4117	chr14:93519097-93519098	G	C	1.15135	0.066324	0.0335911	FALSE	FALSE
rs34424593	chr15:80539475-80539476	C	G	1.10917	0.0487604	0.0335913	FALSE	FALSE
rs7595184	chr2:236504781-236504782	A	G	1.10174	0.0455957	0.0335913	FALSE	FALSE
rs76626028	chr4:115300320-115300321	G	A	1.21707	0.0924488	0.0335915	FALSE	FALSE
rs75028549	chr5:66641646-66641647	G	A	1.13163	0.0581934	0.033592	FALSE	FALSE
rs7666732	chr4:44152249-44152250	T	C	1.11343	0.0505621	0.0335921	FALSE	FALSE
rs10517906	chr4:167809559-167809560	C	T	1.13246	0.0585407	0.0335922	FALSE	FALSE
rs6128142	chr20:56313513-56313514	A	G	0.93412	0.0320719	0.0335922	FALSE	FALSE
rs1396534	chr4:121194825-121194826	G	A	0.938722	0.029759	0.0335925	FALSE	FALSE
rs10871680	chr18:68816569-68816570	T	C	1.06475	0.0295243	0.0335927	FALSE	FALSE
rs1419026	chr6:82089178-82089179	T	C	1.07082	0.0322025	0.0335928	FALSE	FALSE
rs10172142	chr2:52006163-52006164	C	G	1.14457	0.0635451	0.0335929	FALSE	FALSE
rs811792	chr3:138177564-138177565	C	T	1.07504	0.0340532	0.0335929	FALSE	FALSE
rs12027839	chr1:180517504-180517505	T	C	1.08148	0.0368631	0.0335931	FALSE	FALSE
rs12045365	chr1:180517015-180517016	C	T	1.08148	0.0368631	0.0335931	FALSE	FALSE
rs13226426	chr7:64285287-64285288	T	G	1.06574	0.0299614	0.0335931	FALSE	FALSE
rs1474250	chr4:84515774-84515775	A	G	0.93446	0.0319005	0.0335931	FALSE	FALSE
rs6697232	chr1:180515289-180515290	T	G	1.08148	0.0368631	0.0335931	FALSE	FALSE
rs742864	chr14:54755759-54755760	C	T	1.06512	0.0296913	0.0335936	FALSE	FALSE
rs78068989	chr11:85941972-85941973	G	A	0.860143	0.0709001	0.0335936	FALSE	FALSE
rs115643730	chr4:88638543-88638544	C	G	1.29878	0.123027	0.0335938	FALSE	FALSE
rs1553545	chr5:89820185-89820186	A	G	1.06513	0.0296952	0.0335942	FALSE	FALSE
rs34124911	chr3:169854670-169854671	C	T	1.06575	0.0299677	0.0335944	FALSE	FALSE
rs955816	chr2:217199623-217199624	G	A	1.06535	0.0297909	0.0335946	FALSE	FALSE
rs10818680	chr9:125076202-125076203	T	A	1.10448	0.0467675	0.033595	FALSE	FALSE
rs118112194	chr10:97268990-97268991	T	C	0.77871	0.117707	0.033595	FALSE	FALSE
rs550743	chr1:109505688-109505689	T	C	0.931239	0.0335259	0.033595	FALSE	FALSE
rs8106556	chr19:20391736-20391737	T	C	0.790976	0.110352	0.0335951	FALSE	FALSE
rs78501359	chr14:44098205-44098206	T	A	0.903527	0.0477431	0.0335952	FALSE	FALSE
rs75440835	chr1:212113665-212113666	C	A	0.884725	0.0576395	0.0335953	FALSE	FALSE
rs117952203	chr13:99111942-99111943	T	C	0.779199	0.117412	0.0335955	FALSE	FALSE
rs34820971	chr15:65200318-65200319	T	G	0.746751	0.13743	0.033596	FALSE	FALSE
rs10939144	chr4:26966905-26966906	G	A	1.06528	0.0297617	0.0335961	FALSE	FALSE
rs7673586	chr4:149979340-149979341	G	A	0.938951	0.0296451	0.0335964	FALSE	FALSE
rs2156653	chr18:70322176-70322177	G	A	1.06858	0.0312158	0.0335965	FALSE	FALSE
rs11783025	chr8:142467841-142467842	T	C	0.937886	0.0301789	0.0335966	FALSE	FALSE
rs73236597	chr4:35345527-35345528	A	G	1.10646	0.0476108	0.0335968	FALSE	FALSE
rs4312906	chr5:164642140-164642141	G	A	1.0702	0.0319299	0.0335972	FALSE	FALSE
rs8015236	chr14:43510506-43510507	C	T	0.771032	0.122372	0.0335972	FALSE	FALSE
rs11519125	chr12:34570710-34570711	C	T	0.9381	0.0300719	0.0335973	FALSE	FALSE
rs7298389	chr12:34570447-34570448	A	G	0.9381	0.0300719	0.0335973	FALSE	FALSE
rs7097886	chr10:10227834-10227835	G	A	1.06794	0.0309334	0.0335974	FALSE	FALSE
rs12900865	chr15:78075909-78075910	G	A	0.937833	0.0302057	0.0335975	FALSE	FALSE
rs17081126	chr13:66895780-66895781	C	T	0.804201	0.102551	0.0335975	FALSE	FALSE
rs112992013	chr14:63229239-63229240	T	C	0.814299	0.0966778	0.0335979	FALSE	FALSE
rs146926503	chr16:82746309-82746310	T	A	1.33727	0.136775	0.033598	FALSE	FALSE
rs1980275	chr3:179786725-179786726	T	C	1.07012	0.0318927	0.0335981	FALSE	FALSE
rs354361	chr6:66298175-66298176	C	T	1.0654	0.0298123	0.0335982	FALSE	FALSE
rs9393483	chr6:23795650-23795651	G	A	1.07225	0.0328283	0.0335983	FALSE	FALSE
rs12613305	chr2:205346666-205346667	A	G	0.938955	0.0296431	0.0335986	FALSE	FALSE
rs139417825	chr17:37017240-37017241	C	G	1.12613	0.0559019	0.0335986	FALSE	FALSE
rs12674468	chr7:110378159-110378160	A	G	0.913831	0.0424073	0.0335987	FALSE	FALSE
rs71467666	chr15:49474520-49474521	C	T	1.12793	0.0566571	0.0335989	FALSE	FALSE
rs8036293	chr15:49488742-49488743	T	G	1.12793	0.0566571	0.0335989	FALSE	FALSE
rs9906500	chr17:2129209-2129210	A	C	1.0679	0.0309153	0.0335989	FALSE	FALSE
rs2704973	chr7:106066657-106066658	G	A	0.939039	0.0296013	0.033599	FALSE	FALSE
rs115987720	chr2:43479956-43479957	C	G	1.34632	0.139951	0.0335991	FALSE	FALSE
rs8245	chr2:235403986-235403987	G	C	0.924788	0.036798	0.0335991	FALSE	FALSE
rs62327082	chr4:156345508-156345509	C	A	0.935903	0.0311754	0.0335992	FALSE	FALSE
rs73207465	chr8:11244158-11244159	A	G	0.866262	0.067566	0.0335994	FALSE	FALSE
rs7575353	chr2:188745247-188745248	T	C	0.927906	0.035214	0.0335995	FALSE	FALSE
rs807894	chr6:164610886-164610887	T	G	1.06499	0.029635	0.0335995	FALSE	FALSE
rs12130496	chr1:16354963-16354964	A	G	0.898125	0.0505666	0.0335996	FALSE	FALSE
rs12138073	chr1:16354957-16354958	T	C	0.898125	0.0505666	0.0335996	FALSE	FALSE
rs1972359	chr1:16356186-16356187	T	C	0.898125	0.0505666	0.0335996	FALSE	FALSE
rs34398185	chr1:16355876-16355877	A	G	0.898125	0.0505666	0.0335996	FALSE	FALSE
rs67785192	chr1:16353525-16353526	T	C	0.898125	0.0505666	0.0335996	FALSE	FALSE
rs28541859	chr4:77940417-77940418	A	T	1.22437	0.0952652	0.0335998	FALSE	FALSE
rs28587298	chr4:77940008-77940009	G	A	1.22437	0.0952652	0.0335998	FALSE	FALSE
rs1880638	chr7:144832124-144832125	C	T	1.09001	0.0405628	0.0336	FALSE	FALSE
rs73734007	chr7:144831858-144831859	T	A	1.09001	0.0405628	0.0336	FALSE	FALSE
rs7529937	chr1:169127531-169127532	C	A	0.936828	0.0307107	0.0336002	FALSE	FALSE
rs11744688	chr5:30085040-30085041	T	A	0.894497	0.0524717	0.0336003	FALSE	FALSE
rs12611112	chr19:52574938-52574939	A	G	0.918003	0.040264	0.0336003	FALSE	FALSE
rs75977691	chr5:122808962-122808963	A	C	0.84317	0.0802822	0.0336003	FALSE	FALSE
rs28574951	chr13:100198070-100198071	A	G	0.924592	0.0368983	0.0336005	FALSE	FALSE
rs7851111	chr9:111443046-111443047	T	C	0.936698	0.030776	0.0336006	FALSE	FALSE
rs75327395	chr8:10831969-10831970	T	C	1.11245	0.0501504	0.0336008	FALSE	FALSE
rs66933742	chr10:133959694-133959695	T	C	0.825374	0.0903221	0.0336009	FALSE	FALSE
rs1876178	chr3:30132107-30132108	G	A	1.07791	0.0353082	0.0336017	FALSE	FALSE
rs78286545	chr15:53106920-53106921	T	C	1.13984	0.0615999	0.0336017	FALSE	FALSE
rs140198205	chr9:31338053-31338054	A	G	1.27439	0.114112	0.0336019	FALSE	FALSE
rs147291203	chr9:31345483-31345484	G	T	1.27439	0.114112	0.0336019	FALSE	FALSE
rs147334880	chr9:31343114-31343115	T	C	1.27439	0.114112	0.0336019	FALSE	FALSE
rs7214975	chr17:7961128-7961129	A	G	1.0682	0.0310503	0.0336019	FALSE	FALSE
rs1104888	chr7:1106011-1106012	G	T	0.939029	0.029607	0.0336022	FALSE	FALSE
rs4644588	chr10:100861506-100861507	C	T	1.06731	0.0306583	0.0336022	FALSE	FALSE
rs187774765	chr11:48027835-48027836	A	G	0.860168	0.07089	0.0336023	FALSE	FALSE
rs62072856	chr17:16520609-16520610	A	G	1.13065	0.0577905	0.0336023	FALSE	FALSE
rs140093076	chr8:64027958-64027959	C	T	1.30123	0.123922	0.0336025	FALSE	FALSE
rs2407717	chr5:53795881-53795882	G	A	0.921538	0.0384557	0.0336028	FALSE	FALSE
rs11172256	chr12:57976117-57976118	G	A	0.929604	0.0343547	0.0336034	FALSE	FALSE
rs148797135	chr17:15270717-15270718	A	G	0.845599	0.0789301	0.0336034	FALSE	FALSE
rs28417430	chr9:140249040-140249041	T	C	1.14731	0.0646763	0.0336038	FALSE	FALSE
rs28575948	chr9:7597682-7597683	A	G	1.06968	0.0316998	0.0336039	FALSE	FALSE
rs4982429	chr14:21685513-21685514	A	G	0.892176	0.0536958	0.0336039	FALSE	FALSE
rs10832763	chr11:17351202-17351203	G	A	0.935414	0.0314224	0.0336041	FALSE	FALSE
rs72715668	chr14:102308146-102308147	A	C	1.11237	0.0501193	0.0336042	FALSE	FALSE
rs73928953	chr2:33878103-33878104	A	G	1.32151	0.1312	0.0336043	FALSE	FALSE
rs35873615	chr4:29135595-29135596	A	G	0.926069	0.0361479	0.0336046	FALSE	FALSE
rs449989	chr5:73208040-73208041	G	A	0.887967	0.0559213	0.0336046	FALSE	FALSE
rs76676428	chr7:29956687-29956688	T	C	0.820426	0.0931538	0.0336046	FALSE	FALSE
rs11053167	chr12:34387091-34387092	C	A	0.937675	0.0302863	0.0336048	FALSE	FALSE
rs74520634	chr5:19071765-19071766	G	A	0.902783	0.0481337	0.033605	FALSE	FALSE
rs12802321	chr11:119308803-119308804	A	G	0.932728	0.0327758	0.0336051	FALSE	FALSE
rs150657988	chr4:88627696-88627697	A	T	1.29875	0.123026	0.0336052	FALSE	FALSE
rs3740242	chr10:78218574-78218575	T	C	1.08296	0.0375075	0.0336052	FALSE	FALSE
rs60996739	chr8:112862594-112862595	A	T	0.8124	0.0977808	0.0336054	FALSE	FALSE
rs77285799	chr7:49392826-49392827	C	A	1.12668	0.0561366	0.0336057	FALSE	FALSE
rs75296900	chr1:232537243-232537244	C	A	0.88497	0.0575129	0.0336064	FALSE	FALSE
rs79250573	chr22:50592182-50592183	A	G	1.13435	0.0593275	0.0336064	FALSE	FALSE
rs669843	chr9:90572703-90572704	C	G	0.890541	0.0545594	0.0336067	FALSE	FALSE
rs112921341	chr12:18194288-18194289	A	G	0.841102	0.0814413	0.033607	FALSE	FALSE
rs12934616	chr16:6690601-6690602	G	C	0.89605	0.051657	0.033607	FALSE	FALSE
rs8050291	chr16:58257485-58257486	G	C	0.90475	0.0471098	0.033607	FALSE	FALSE
rs9516272	chr13:94358634-94358635	G	A	1.07309	0.0332003	0.033607	FALSE	FALSE
rs11971779	chr7:139040257-139040258	A	G	0.920838	0.0388144	0.0336074	FALSE	FALSE
rs73443634	chr6:67062702-67062703	G	T	0.795223	0.10784	0.0336075	FALSE	FALSE
rs12154006	chr6:156570719-156570720	T	G	0.912339	0.0431786	0.0336076	FALSE	FALSE
rs35421880	chr11:29331663-29331664	T	C	0.869654	0.0657302	0.0336077	FALSE	FALSE
rs55999605	chr9:87281553-87281554	A	G	1.2101	0.089752	0.0336079	FALSE	FALSE
rs145606868	chr7:63308200-63308201	G	A	1.26045	0.108941	0.033608	FALSE	FALSE
rs79473534	chr19:55589383-55589384	C	T	0.899375	0.0499143	0.0336081	FALSE	FALSE
rs111528973	chr21:27382980-27382981	T	A	0.926647	0.0358549	0.0336082	FALSE	FALSE
rs1812440	chr9:93313181-93313182	T	C	1.23047	0.0976105	0.0336089	FALSE	FALSE
rs11008048	chr10:30718115-30718116	C	T	0.892037	0.0537707	0.0336093	FALSE	FALSE
rs147320517	chr7:6672078-6672079	A	G	0.859238	0.0714018	0.0336098	FALSE	FALSE
rs2348511	chr4:44836403-44836404	A	C	0.937607	0.0303216	0.0336099	FALSE	FALSE
rs57153024	chr1:14756583-14756584	T	C	1.31067	0.127329	0.0336099	FALSE	FALSE
rs6441080	chr3:156298934-156298935	G	A	0.913838	0.0424063	0.0336101	FALSE	FALSE
rs6650896	chr3:156298456-156298457	C	T	0.913838	0.0424063	0.0336101	FALSE	FALSE
rs12615418	chr2:217901802-217901803	T	C	0.92908	0.0346212	0.0336102	FALSE	FALSE
rs13183095	chr5:37970919-37970920	C	G	0.935882	0.031188	0.0336104	FALSE	FALSE
rs72984592	chr18:75368543-75368544	T	G	1.08903	0.0401406	0.0336105	FALSE	FALSE
rs8076524	chr17:15752958-15752959	T	G	1.13258	0.0585957	0.0336106	FALSE	FALSE
rs11514074	chr12:38401127-38401128	T	C	0.937516	0.0303673	0.0336107	FALSE	FALSE
rs3110798	chr7:135385986-135385987	C	G	0.937164	0.030544	0.0336112	FALSE	FALSE
rs62138420	chr2:82416341-82416342	G	T	0.819836	0.0934959	0.0336113	FALSE	FALSE
rs10888867	chr1:55164115-55164116	G	T	0.927598	0.0353729	0.0336119	FALSE	FALSE
rs11018098	chr10:129241379-129241380	A	G	1.06682	0.0304432	0.0336121	FALSE	FALSE
rs10826962	chr10:31842669-31842670	G	A	0.848115	0.0775357	0.0336123	FALSE	FALSE
rs4701142	chr5:178260239-178260240	A	G	0.92342	0.0374978	0.0336123	FALSE	FALSE
rs4970553	chr1:39080879-39080880	T	C	0.916845	0.0408611	0.033613	FALSE	FALSE
rs4970554	chr1:39080888-39080889	A	G	0.916845	0.0408611	0.033613	FALSE	FALSE
rs12970233	chr18:32746736-32746737	A	G	0.858195	0.0719749	0.0336134	FALSE	FALSE
rs74784056	chr12:125161328-125161329	C	T	1.1816	0.0785397	0.0336134	FALSE	FALSE
rs79996099	chr7:49395689-49395690	C	T	1.12668	0.0561365	0.0336136	FALSE	FALSE
rs893267	chr15:60159073-60159074	G	A	0.832095	0.0865112	0.0336138	FALSE	FALSE
rs77106608	chr8:107118181-107118182	C	T	0.759339	0.129576	0.0336141	FALSE	FALSE
rs9900952	chr17:64936795-64936796	T	C	0.934477	0.0318958	0.0336141	FALSE	FALSE
rs35542689	chr7:79377342-79377343	C	T	0.903227	0.0479044	0.0336143	FALSE	FALSE
rs35309679	chr2:137064758-137064759	T	C	1.11559	0.0514847	0.0336144	FALSE	FALSE
rs71431028	chr2:228066394-228066395	G	C	0.908281	0.0452786	0.0336145	FALSE	FALSE
rs78384760	chr22:19819702-19819703	C	T	1.14728	0.0646645	0.0336148	FALSE	FALSE
rs10109765	chr8:122589076-122589077	A	T	1.1102	0.0492043	0.0336149	FALSE	FALSE
rs189850644	chr1:230276266-230276267	C	G	1.35601	0.143338	0.033615	FALSE	FALSE
rs2866275	chr7:69713131-69713132	T	C	1.08056	0.0364672	0.0336152	FALSE	FALSE
rs68126003	chr3:103307415-103307416	G	A	1.07198	0.0327138	0.0336152	FALSE	FALSE
rs74697473	chr5:19069146-19069147	T	A	0.902788	0.0481337	0.0336153	FALSE	FALSE
rs55815265	chr8:87160619-87160620	G	T	0.910951	0.0438972	0.0336154	FALSE	FALSE
rs7011725	chr8:87162793-87162794	T	G	0.910951	0.0438972	0.0336154	FALSE	FALSE
rs76238815	chr8:87159971-87159972	G	C	0.910951	0.0438972	0.0336154	FALSE	FALSE
rs9560362	chr13:90148113-90148114	G	A	0.937812	0.0302196	0.0336156	FALSE	FALSE
rs9560363	chr13:90148299-90148300	T	A	0.937812	0.0302196	0.0336156	FALSE	FALSE
rs79802815	chr8:29468860-29468861	T	C	0.762941	0.12735	0.0336161	FALSE	FALSE
rs77493714	chr11:22139381-22139382	A	G	0.893409	0.0530495	0.0336164	FALSE	FALSE
rs55862514	chr2:710982-710983	A	T	1.09773	0.0438878	0.0336165	FALSE	FALSE
rs7204781	chr16:76362416-76362417	T	C	1.0838	0.0378741	0.0336166	FALSE	FALSE
rs6863456	chr5:107658607-107658608	G	A	0.933987	0.0321431	0.0336167	FALSE	FALSE
rs117231794	chr6:152527194-152527195	A	G	1.28344	0.117451	0.0336171	FALSE	FALSE
rs143055011	chr4:1503572-1503573	A	G	1.14287	0.0628555	0.0336171	FALSE	FALSE
rs1841496	chr1:72845916-72845917	C	T	0.780337	0.11674	0.0336172	FALSE	FALSE
rs12819406	chr12:69696399-69696400	T	G	1.06555	0.0298833	0.0336173	FALSE	FALSE
rs34487	chr5:98208428-98208429	A	T	1.06655	0.0303244	0.0336177	FALSE	FALSE
rs4709877	chr6:165092391-165092392	G	T	1.18812	0.081131	0.0336182	FALSE	FALSE
rs73915044	chr20:58248554-58248555	T	C	1.2167	0.0923194	0.0336183	FALSE	FALSE
rs10789659	chr11:108255827-108255828	C	T	0.93842	0.0299149	0.0336184	FALSE	FALSE
rs12477015	chr2:76741694-76741695	T	C	1.07098	0.0322763	0.0336184	FALSE	FALSE
rs17712150	chr5:18197052-18197053	T	C	1.14158	0.0623217	0.0336184	FALSE	FALSE
rs73136709	chr3:81961897-81961898	A	C	1.21958	0.0934324	0.0336185	FALSE	FALSE
rs147425556	chr12:66282504-66282505	T	G	1.11638	0.051815	0.0336186	FALSE	FALSE
rs254175	chr16:52024844-52024845	G	A	0.80669	0.101108	0.0336186	FALSE	FALSE
rs78232438	chr12:66283232-66283233	A	T	1.11638	0.051815	0.0336186	FALSE	FALSE
rs62451151	chr7:27992659-27992660	T	G	0.832212	0.0864475	0.0336188	FALSE	FALSE
rs1585564	chr6:114133666-114133667	C	T	1.09026	0.0406734	0.0336191	FALSE	FALSE
rs17060795	chr6:132147686-132147687	G	T	0.748206	0.136532	0.0336191	FALSE	FALSE
rs61946627	chr13:38120078-38120079	A	G	0.906575	0.0461644	0.0336192	FALSE	FALSE
rs7148968	chr14:52878383-52878384	C	A	1.07388	0.0335488	0.0336192	FALSE	FALSE
rs12769867	chr10:59384824-59384825	T	C	0.921465	0.0384965	0.0336193	FALSE	FALSE
rs8047826	chr16:57908902-57908903	A	G	0.913543	0.0425607	0.0336193	FALSE	FALSE
rs11231741	chr11:64046884-64046885	T	C	1.06959	0.0316666	0.0336194	FALSE	FALSE
rs73182620	chr13:38141559-38141560	G	A	0.909602	0.0445956	0.0336194	FALSE	FALSE
rs4570388	chr1:227163756-227163757	A	C	1.1728	0.0750209	0.0336196	FALSE	FALSE
rs116210377	chr4:79232145-79232146	A	G	1.37111	0.148555	0.0336198	FALSE	FALSE
rs2478894	chr9:126905187-126905188	A	G	1.07721	0.0350077	0.0336201	FALSE	FALSE
rs56095494	chr4:101103245-101103246	A	G	1.23184	0.09814	0.0336204	FALSE	FALSE
rs141930746	chr7:92093785-92093786	A	G	0.734599	0.145172	0.0336206	FALSE	FALSE
rs7768474	chr6:47161117-47161118	G	A	0.938775	0.0297372	0.0336208	FALSE	FALSE
rs11085409	chr19:21129229-21129230	C	G	1.09776	0.0439018	0.033621	FALSE	FALSE
rs366907	chr6:29907754-29907755	G	T	1.06639	0.0302565	0.033621	FALSE	FALSE
rs367077	chr6:29906563-29906564	T	G	1.06639	0.0302565	0.033621	FALSE	FALSE
rs414215	chr6:29906771-29906772	G	A	1.06639	0.0302565	0.033621	FALSE	FALSE
rs428081	chr6:29906511-29906512	G	A	1.06639	0.0302565	0.033621	FALSE	FALSE
rs9260029	chr6:29907242-29907243	C	T	1.06639	0.0302565	0.033621	FALSE	FALSE
rs9260046	chr6:29908043-29908044	A	G	1.06639	0.0302565	0.033621	FALSE	FALSE
rs9260072	chr6:29908837-29908838	G	C	1.06639	0.0302565	0.033621	FALSE	FALSE
rs9260077	chr6:29908953-29908954	G	A	1.06639	0.0302565	0.033621	FALSE	FALSE
rs9260081	chr6:29909152-29909153	G	T	1.06639	0.0302565	0.033621	FALSE	FALSE
rs9260111	chr6:29909915-29909916	A	T	1.06639	0.0302565	0.033621	FALSE	FALSE
rs9260118	chr6:29910175-29910176	C	T	1.06639	0.0302565	0.033621	FALSE	FALSE
rs75725139	chr21:39717456-39717457	A	T	0.802565	0.103522	0.0336213	FALSE	FALSE
rs17013637	chr2:33877044-33877045	C	A	1.32146	0.131198	0.0336215	FALSE	FALSE
rs35203032	chr14:105951318-105951319	C	T	0.896997	0.0511641	0.0336215	FALSE	FALSE
rs73928950	chr2:33875545-33875546	A	C	1.32146	0.131198	0.0336215	FALSE	FALSE
rs17013639	chr2:33877091-33877092	T	G	1.32146	0.131198	0.0336217	FALSE	FALSE
rs175177	chr22:20129537-20129538	A	G	1.20526	0.0878753	0.0336217	FALSE	FALSE
rs73928951	chr2:33875549-33875550	T	C	1.32146	0.131198	0.0336217	FALSE	FALSE
rs10068583	chr5:91775766-91775767	T	C	1.15669	0.068513	0.0336218	FALSE	FALSE
rs10831625	chr11:11540985-11540986	T	C	0.929958	0.0341789	0.0336221	FALSE	FALSE
rs7547830	chr1:220529776-220529777	T	A	0.927809	0.0352682	0.0336222	FALSE	FALSE
rs8002227	chr13:70692730-70692731	T	A	1.06479	0.0295493	0.0336227	FALSE	FALSE
rs13296408	chr9:90771847-90771848	T	C	0.938716	0.0297674	0.033623	FALSE	FALSE
rs9660586	chr1:232304324-232304325	T	C	0.923613	0.0374016	0.033623	FALSE	FALSE
rs12318791	chr12:41420680-41420681	G	C	0.864084	0.0687603	0.0336233	FALSE	FALSE
rs1479588	chr2:168117789-168117790	A	G	1.07609	0.0345164	0.0336241	FALSE	FALSE
rs10201163	chr2:205169338-205169339	C	T	1.10187	0.0456598	0.0336243	FALSE	FALSE
rs2081394	chr7:53556082-53556083	G	A	0.925383	0.0365007	0.0336246	FALSE	FALSE
rs190682969	chr10:90298583-90298584	A	T	0.791544	0.110033	0.0336248	FALSE	FALSE
rs62245720	chr3:36422703-36422704	T	C	0.883579	0.0582594	0.033625	FALSE	FALSE
rs76269897	chr11:37389868-37389869	A	C	1.22905	0.0970776	0.0336257	FALSE	FALSE
rs13022069	chr2:26067685-26067686	T	C	1.07066	0.0321373	0.0336258	FALSE	FALSE
rs1547457	chr3:11701777-11701778	T	A	1.06942	0.0315907	0.033626	FALSE	FALSE
rs1889476	chr10:129243846-129243847	A	G	1.06651	0.0303098	0.0336261	FALSE	FALSE
rs117891020	chr7:15055123-15055124	T	C	1.34176	0.138376	0.0336262	FALSE	FALSE
rs1778059	chr10:8129711-8129712	T	C	0.888774	0.0555006	0.0336262	FALSE	FALSE
rs7068482	chr10:111729502-111729503	T	C	1.09098	0.0409882	0.0336263	FALSE	FALSE
rs9812787	chr3:165981112-165981113	C	G	0.881459	0.0593905	0.0336263	FALSE	FALSE
rs9955055	chr18:65013440-65013441	G	T	1.14144	0.0622686	0.0336264	FALSE	FALSE
rs10118286	chr9:78212565-78212566	A	G	1.0655	0.0298622	0.0336265	FALSE	FALSE
rs116851775	chr21:27732743-27732744	T	C	1.23986	0.1012	0.0336268	FALSE	FALSE
rs2270170	chr7:38323504-38323505	C	T	1.1078	0.0481875	0.0336275	FALSE	FALSE
rs72757603	chr5:67427878-67427879	T	C	1.31628	0.129352	0.0336275	FALSE	FALSE
rs73657734	chr8:2080556-2080557	T	G	1.16851	0.0733015	0.0336278	FALSE	FALSE
rs73657735	chr8:2080615-2080616	T	C	1.16851	0.0733015	0.0336278	FALSE	FALSE
rs73657738	chr8:2080735-2080736	A	T	1.16851	0.0733015	0.0336278	FALSE	FALSE
rs146201597	chr9:135546020-135546021	A	G	0.84999	0.0765028	0.0336281	FALSE	FALSE
rs893270	chr15:60158741-60158742	T	G	0.832104	0.0865132	0.0336281	FALSE	FALSE
rs9806173	chr15:60158623-60158624	T	C	0.832104	0.0865132	0.0336281	FALSE	FALSE
rs12437240	chr14:101622336-101622337	T	C	0.906002	0.0464642	0.0336282	FALSE	FALSE
rs10415719	chr19:29758839-29758840	A	G	1.06761	0.0307931	0.0336283	FALSE	FALSE
rs7367207	chr1:155079476-155079477	T	C	1.06461	0.029472	0.0336284	FALSE	FALSE
rs77313884	chr16:69307507-69307508	C	T	0.882275	0.0589555	0.0336284	FALSE	FALSE
rs619172	chr11:107415612-107415613	G	A	1.06556	0.0298911	0.0336285	FALSE	FALSE
rs77526082	chr2:114485884-114485885	A	T	1.09587	0.0430902	0.0336286	FALSE	FALSE
rs79281791	chr2:21145849-21145850	G	A	0.904642	0.0471718	0.0336286	FALSE	FALSE
rs114382076	chr3:139141393-139141394	T	G	1.30029	0.123601	0.0336287	FALSE	FALSE
rs140262959	chr13:28014172-28014173	C	T	0.726113	0.150647	0.0336289	FALSE	FALSE
rs13322004	chr3:140026159-140026160	T	C	1.08412	0.0380167	0.0336292	FALSE	FALSE
rs17016811	chr4:91262206-91262207	C	T	1.1862	0.0803738	0.0336292	FALSE	FALSE
rs12363365	chr11:98604121-98604122	C	T	1.07966	0.0360761	0.0336293	FALSE	FALSE
rs12501815	chr4:107899813-107899814	G	C	0.921841	0.0383068	0.0336293	FALSE	FALSE
rs1843403	chr18:10939013-10939014	C	T	0.939239	0.0295063	0.0336293	FALSE	FALSE
rs113127396	chr21:44346059-44346060	T	G	1.11311	0.0504377	0.0336295	FALSE	FALSE
rs257884	chr16:29315374-29315375	T	C	0.928929	0.0347013	0.0336296	FALSE	FALSE
rs1869401	chr12:62013702-62013703	C	T	1.09053	0.0407924	0.0336298	FALSE	FALSE
rs74232818	chr10:29300095-29300096	A	G	1.15883	0.0693875	0.0336298	FALSE	FALSE
rs12515850	chr5:1723062-1723063	G	A	1.06546	0.0298453	0.0336299	FALSE	FALSE
rs16915956	chr11:91039891-91039892	T	C	1.24993	0.105007	0.0336299	FALSE	FALSE
rs77036368	chr13:38203358-38203359	G	A	0.909616	0.0445908	0.0336299	FALSE	FALSE
rs17421384	chr22:40578342-40578343	G	T	1.22434	0.0952713	0.03363	FALSE	FALSE
rs7092886	chr10:120776063-120776064	G	C	1.07004	0.0318658	0.0336303	FALSE	FALSE
rs76503317	chr3:3824357-3824358	G	A	0.757743	0.130579	0.0336303	FALSE	FALSE
rs117883482	chr16:73835281-73835282	C	G	1.30983	0.127044	0.0336308	FALSE	FALSE
rs115113608	chr1:110131856-110131857	G	A	0.752797	0.133662	0.0336311	FALSE	FALSE
rs3822700	chr5:150907298-150907299	C	A	0.856127	0.0731182	0.0336315	FALSE	FALSE
rs11129598	chr3:34606494-34606495	A	C	1.13158	0.0581867	0.0336317	FALSE	FALSE
rs34736827	chr18:38953883-38953884	T	C	0.918964	0.0397785	0.0336319	FALSE	FALSE
rs143935074	chr3:78687237-78687238	G	A	0.733105	0.146139	0.033632	FALSE	FALSE
rs138006409	chr8:11098710-11098711	A	G	0.853471	0.0745809	0.0336323	FALSE	FALSE
rs1114982	chr17:68799968-68799969	T	C	0.921909	0.0382727	0.0336326	FALSE	FALSE
rs17093759	chr10:82382101-82382102	C	T	0.930136	0.0340908	0.0336326	FALSE	FALSE
rs28654938	chr8:2517462-2517463	A	G	0.927427	0.0354639	0.0336326	FALSE	FALSE
rs4391460	chr8:2083855-2083856	T	C	1.1694	0.07366	0.0336326	FALSE	FALSE
rs7729177	chr5:39090629-39090630	A	G	1.06567	0.0299392	0.0336331	FALSE	FALSE
rs7557536	chr2:167632837-167632838	A	G	1.09984	0.0447946	0.0336332	FALSE	FALSE
rs3799600	chr6:167001912-167001913	T	C	1.06814	0.0310272	0.0336334	FALSE	FALSE
rs4665143	chr2:160901516-160901517	A	G	0.936439	0.030912	0.0336335	FALSE	FALSE
rs77330302	chr4:138429375-138429376	A	G	1.1974	0.0847993	0.0336335	FALSE	FALSE
rs113580527	chr1:190602260-190602261	G	A	1.26237	0.109673	0.0336338	FALSE	FALSE
rs10081311	chr7:53557666-53557667	G	A	0.925387	0.0365007	0.033634	FALSE	FALSE
rs12310862	chr12:6296002-6296003	A	G	1.06538	0.0298106	0.033634	FALSE	FALSE
rs12670111	chr7:53558939-53558940	A	G	0.925387	0.0365007	0.033634	FALSE	FALSE
rs2216915	chr7:53561246-53561247	A	G	0.925387	0.0365007	0.033634	FALSE	FALSE
rs6961107	chr7:53556619-53556620	C	G	0.925387	0.0365007	0.033634	FALSE	FALSE
rs62528032	chr8:110849048-110849049	C	T	0.931554	0.0333742	0.0336344	FALSE	FALSE
rs4236314	chr7:24356147-24356148	A	G	1.17919	0.0775869	0.0336345	FALSE	FALSE
rs17256848	chr1:24429759-24429760	G	A	1.16498	0.0718811	0.0336346	FALSE	FALSE
rs74496104	chr4:180319338-180319339	T	C	0.815311	0.0961133	0.0336349	FALSE	FALSE
rs9833230	chr3:176397070-176397071	G	A	0.892001	0.0537971	0.0336349	FALSE	FALSE
rs116836283	chr2:179667614-179667615	G	A	1.24958	0.10488	0.033635	FALSE	FALSE
rs10430617	chr10:133748888-133748889	C	T	0.928215	0.0350647	0.0336352	FALSE	FALSE
rs16854713	chr3:108295066-108295067	A	G	0.926854	0.0357553	0.0336352	FALSE	FALSE
rs5769619	chr22:49342817-49342818	T	C	0.933786	0.0322482	0.0336361	FALSE	FALSE
rs1592155	chr10:100708801-100708802	C	T	1.06613	0.0301437	0.0336362	FALSE	FALSE
rs4745775	chr10:77236616-77236617	G	A	1.06877	0.0313058	0.0336364	FALSE	FALSE
rs1648428	chr12:95412807-95412808	C	T	1.07045	0.0320469	0.0336368	FALSE	FALSE
rs4898847	chr14:55170102-55170103	T	C	1.12069	0.0536381	0.0336369	FALSE	FALSE
3:69438429	chr3:69438428-69438429	A	C	0.741604	0.140718	0.033637	FALSE	FALSE
rs73393927	chr7:95261974-95261975	T	C	0.903929	0.0475453	0.0336372	FALSE	FALSE
rs1327609	chr1:81755443-81755444	T	C	1.06599	0.03008	0.0336373	FALSE	FALSE
rs34670163	chr7:4301159-4301160	A	G	0.928224	0.0350605	0.0336375	FALSE	FALSE
rs55953866	chr11:69834085-69834086	T	C	1.13199	0.0583606	0.0336381	FALSE	FALSE
rs16943435	chr15:61279423-61279424	T	C	0.921558	0.0384532	0.0336382	FALSE	FALSE
rs4946043	chr6:115219138-115219139	G	A	1.06872	0.0312857	0.0336382	FALSE	FALSE
rs856235	chr14:97477865-97477866	G	A	0.938242	0.0300073	0.0336382	FALSE	FALSE
rs4487501	chr5:31116205-31116206	G	T	0.909652	0.0445745	0.0336383	FALSE	FALSE
rs12725867	chr1:95023664-95023665	C	T	0.913538	0.0425676	0.0336384	FALSE	FALSE
rs74371819	chr5:117768336-117768337	G	A	0.844566	0.0795208	0.0336387	FALSE	FALSE
rs7446486	chr5:117767899-117767900	T	C	0.844566	0.0795208	0.0336387	FALSE	FALSE
rs7072164	chr10:132284180-132284181	A	G	1.14998	0.0657802	0.0336394	FALSE	FALSE
rs4968446	chr17:59769473-59769474	C	G	1.06947	0.0316167	0.0336397	FALSE	FALSE
rs4613415	chr3:139636461-139636462	C	T	0.9346	0.0318383	0.0336398	FALSE	FALSE
rs9324460	chr8:138774563-138774564	T	C	1.09749	0.0437916	0.0336403	FALSE	FALSE
rs115998889	chr6:66839497-66839498	C	A	0.840915	0.0815609	0.0336405	FALSE	FALSE
rs115609733	chr5:18187824-18187825	G	A	1.14156	0.0623214	0.0336406	FALSE	FALSE
rs150629558	chr5:18194489-18194490	T	C	1.14156	0.0623214	0.0336406	FALSE	FALSE
rs10897504	chr11:64190136-64190137	G	C	0.930274	0.0340227	0.0336416	FALSE	FALSE
rs61995280	chr14:102307067-102307068	G	A	1.11207	0.0500016	0.0336416	FALSE	FALSE
rs61957238	chr13:52735862-52735863	T	C	1.15787	0.069	0.0336417	FALSE	FALSE
rs76224851	chr9:34961184-34961185	G	A	1.21413	0.0913353	0.0336418	FALSE	FALSE
rs189090794	chr10:67977029-67977030	A	G	0.730157	0.148044	0.033642	FALSE	FALSE
rs113384571	chr5:124128428-124128429	A	G	0.899042	0.0500981	0.0336422	FALSE	FALSE
rs116035139	chr2:103445261-103445262	T	C	0.838052	0.0831675	0.0336423	FALSE	FALSE
rs4310701	chr12:14290645-14290646	T	A	0.924714	0.036845	0.0336428	FALSE	FALSE
rs6885778	chr5:32815388-32815389	C	T	1.07609	0.0345199	0.0336428	FALSE	FALSE
rs2142641	chr6:113777857-113777858	A	G	0.938487	0.0298856	0.0336432	FALSE	FALSE
rs1963424	chr2:79365227-79365228	A	T	0.88238	0.0589045	0.0336434	FALSE	FALSE
rs74828312	chr8:20379206-20379207	A	T	1.13625	0.06013	0.0336441	FALSE	FALSE
rs113507181	chr1:99087280-99087281	A	T	0.751243	0.134645	0.0336444	FALSE	FALSE
rs2967083	chr5:36403279-36403280	T	C	1.19684	0.0845846	0.0336444	FALSE	FALSE
rs61302428	chr1:99090008-99090009	C	T	0.751243	0.134645	0.0336444	FALSE	FALSE
rs76260810	chr1:99094758-99094759	G	A	0.751243	0.134645	0.0336444	FALSE	FALSE
rs144209705	chr4:126999787-126999788	A	G	0.733743	0.145741	0.0336448	FALSE	FALSE
rs11601686	chr11:64189109-64189110	T	C	0.930275	0.0340227	0.0336449	FALSE	FALSE
rs2252028	chr10:33673433-33673434	T	G	1.07026	0.031964	0.033645	FALSE	FALSE
rs28609611	chr3:77447521-77447522	T	C	1.0941	0.0423353	0.0336451	FALSE	FALSE
rs648960	chr8:60899627-60899628	A	C	0.936011	0.0311293	0.0336451	FALSE	FALSE
rs1725991	chr3:135038350-135038351	A	G	1.0726	0.0329928	0.0336454	FALSE	FALSE
rs35868630	chr8:143685932-143685933	A	G	1.076	0.034483	0.0336457	FALSE	FALSE
rs6545316	chr2:53223037-53223038	A	G	0.93892	0.0296688	0.0336457	FALSE	FALSE
rs6562346	chr13:64759032-64759033	C	T	0.938516	0.0298711	0.0336459	FALSE	FALSE
rs11204996	chr1:152364611-152364612	A	C	1.08725	0.0393767	0.0336462	FALSE	FALSE
rs17207400	chr10:107096920-107096921	A	G	0.77436	0.120379	0.0336462	FALSE	FALSE
rs12140329	chr1:163864483-163864484	T	C	1.09475	0.0426133	0.0336463	FALSE	FALSE
rs661833	chr1:233883540-233883541	C	T	0.938697	0.0297806	0.0336464	FALSE	FALSE
rs11533178	chr11:114206678-114206679	G	A	1.12485	0.0553835	0.0336467	FALSE	FALSE
rs11560848	chr11:114206575-114206576	G	A	1.12485	0.0553835	0.0336467	FALSE	FALSE
rs117086375	chr18:351377-351378	T	C	1.13192	0.0583343	0.0336467	FALSE	FALSE
rs34071132	chr8:2080859-2080860	C	G	1.16849	0.0733012	0.0336467	FALSE	FALSE
rs34760293	chr8:2080943-2080944	C	A	1.16849	0.0733012	0.0336467	FALSE	FALSE
rs62479969	chr8:2080047-2080048	G	T	1.16849	0.0733012	0.0336467	FALSE	FALSE
rs62479971	chr8:2080126-2080127	A	C	1.16849	0.0733012	0.0336467	FALSE	FALSE
rs62479972	chr8:2080240-2080241	C	G	1.16849	0.0733012	0.0336467	FALSE	FALSE
rs73657731	chr8:2080263-2080264	A	T	1.16849	0.0733012	0.0336467	FALSE	FALSE
rs73657732	chr8:2080384-2080385	A	G	1.16849	0.0733012	0.0336467	FALSE	FALSE
rs73657739	chr8:2080805-2080806	A	T	1.16849	0.0733012	0.0336467	FALSE	FALSE
rs74304064	chr8:2079953-2079954	G	A	1.16849	0.0733012	0.0336467	FALSE	FALSE
rs75739426	chr8:2080417-2080418	C	T	1.16849	0.0733012	0.0336467	FALSE	FALSE
rs14219	chr6:169617198-169617199	A	G	1.09834	0.0441562	0.0336468	FALSE	FALSE
rs78105264	chr13:61704612-61704613	G	A	0.810904	0.0986712	0.0336468	FALSE	FALSE
rs34938424	chr14:99405873-99405874	A	G	1.15678	0.068562	0.0336476	FALSE	FALSE
rs7003118	chr8:81840355-81840356	G	T	0.914952	0.0418422	0.0336476	FALSE	FALSE
rs74202372	chr14:58119263-58119264	G	A	0.912406	0.0431538	0.0336478	FALSE	FALSE
rs7998623	chr13:114973771-114973772	T	C	0.915342	0.0416414	0.0336481	FALSE	FALSE
rs1867802	chr2:223667881-223667882	A	G	0.914294	0.0421807	0.0336483	FALSE	FALSE
rs2504496	chr1:176328185-176328186	C	T	0.932647	0.0328247	0.0336483	FALSE	FALSE
rs79342518	chr10:29468437-29468438	C	T	1.14262	0.062763	0.0336484	FALSE	FALSE
rs1598190	chr8:14896663-14896664	A	C	1.14979	0.0657092	0.0336486	FALSE	FALSE
rs67311347	chr3:40533242-40533243	A	G	1.07168	0.0325884	0.0336492	FALSE	FALSE
rs10263302	chr7:108864696-108864697	T	C	1.09278	0.0417686	0.0336494	FALSE	FALSE
rs77552522	chr4:60908879-60908880	C	T	1.16285	0.0710263	0.0336497	FALSE	FALSE
rs4278595	chr12:14290612-14290613	T	C	0.924717	0.036845	0.03365	FALSE	FALSE
rs348670	chr12:62472435-62472436	T	C	0.912302	0.0432081	0.0336502	FALSE	FALSE
rs1766126	chr14:36667285-36667286	C	T	0.937549	0.0303574	0.0336503	FALSE	FALSE
rs227073	chr11:108212691-108212692	G	C	0.938568	0.0298463	0.0336507	FALSE	FALSE
rs73341185	chr5:127017303-127017304	G	A	0.745175	0.138467	0.0336507	FALSE	FALSE
rs1355562	chr3:122397063-122397064	T	G	1.0678	0.0308839	0.033651	FALSE	FALSE
rs75175331	chr5:146305818-146305819	A	T	0.83544	0.0846409	0.033651	FALSE	FALSE
rs7585687	chr2:54752343-54752344	C	G	0.930884	0.033716	0.0336511	FALSE	FALSE
rs8065102	chr17:76876734-76876735	T	C	1.0829	0.0374939	0.0336512	FALSE	FALSE
rs62052143	chr16:80808724-80808725	A	G	0.768357	0.124046	0.0336515	FALSE	FALSE
rs73077605	chr2:212072113-212072114	A	G	0.836985	0.0837717	0.0336516	FALSE	FALSE
18:6974839	chr18:6974838-6974839	A	T	1.33814	0.137124	0.0336523	FALSE	FALSE
rs35800326	chr14:52549983-52549984	C	T	0.92917	0.0345838	0.0336523	FALSE	FALSE
rs2607609	chr8:24613494-24613495	G	T	1.06704	0.0305491	0.0336528	FALSE	FALSE
rs4517864	chr18:28835307-28835308	C	T	1.06529	0.0297736	0.0336529	FALSE	FALSE
rs511468	chr11:90056653-90056654	C	T	0.938748	0.0297561	0.033653	FALSE	FALSE
rs28619210	chr17:5319052-5319053	G	C	1.0664	0.0302663	0.0336535	FALSE	FALSE
rs57303034	chr17:5319002-5319003	A	G	1.0664	0.0302663	0.0336535	FALSE	FALSE
rs7977186	chr12:34431485-34431486	G	C	0.937249	0.0305086	0.0336536	FALSE	FALSE
rs1974074	chr9:114284643-114284644	G	T	0.939191	0.0295343	0.0336539	FALSE	FALSE
rs2920270	chr15:57388278-57388279	G	T	0.928281	0.0350347	0.033654	FALSE	FALSE
rs55727530	chr4:13382082-13382083	G	A	1.17047	0.0741029	0.0336541	FALSE	FALSE
rs114225970	chr4:40419669-40419670	A	G	0.721357	0.153763	0.0336542	FALSE	FALSE
rs1929816	chr9:28465496-28465497	G	A	0.935794	0.0312403	0.0336542	FALSE	FALSE
rs12635896	chr3:79530747-79530748	C	T	1.11163	0.0498204	0.0336543	FALSE	FALSE
rs3007014	chr1:114532096-114532097	G	T	0.926301	0.0360401	0.0336543	FALSE	FALSE
rs6074133	chr20:10397153-10397154	C	T	1.065	0.0296487	0.0336543	FALSE	FALSE
rs73131025	chr3:79529724-79529725	C	T	1.11163	0.0498204	0.0336543	FALSE	FALSE
rs11892782	chr2:216453364-216453365	T	C	1.18308	0.0791466	0.0336546	FALSE	FALSE
rs673108	chr2:31488077-31488078	C	T	0.925284	0.0365572	0.0336547	FALSE	FALSE
rs116799632	chr1:226758386-226758387	T	C	1.32594	0.132813	0.0336548	FALSE	FALSE
rs73580743	chr16:51811226-51811227	T	G	0.933342	0.0324755	0.0336551	FALSE	FALSE
rs12535744	chr7:86291279-86291280	C	A	0.934888	0.0316964	0.0336557	FALSE	FALSE
rs17753035	chr6:155996838-155996839	C	T	1.08661	0.0391028	0.0336557	FALSE	FALSE
rs17825830	chr6:155996314-155996315	A	G	1.08661	0.0391028	0.0336557	FALSE	FALSE
rs73071688	chr2:211987353-211987354	T	G	0.838579	0.0828778	0.0336557	FALSE	FALSE
rs138608028	chr8:127580700-127580701	A	C	1.32674	0.133101	0.0336559	FALSE	FALSE
rs7094517	chr10:122162522-122162523	T	C	0.868767	0.0662283	0.033656	FALSE	FALSE
rs674569	chr2:31487704-31487705	G	C	0.925282	0.0365588	0.0336564	FALSE	FALSE
rs1871365	chr5:117491726-117491727	T	A	1.08499	0.0384017	0.0336567	FALSE	FALSE
rs749113	chr11:11520021-11520022	T	C	1.09817	0.0440859	0.0336568	FALSE	FALSE
rs56240925	chr7:86244652-86244653	C	A	1.06905	0.0314342	0.0336569	FALSE	FALSE
rs1895020	chr5:103452412-103452413	T	G	1.0667	0.0303988	0.0336572	FALSE	FALSE
rs2234985	chr21:27360123-27360124	G	A	0.927666	0.0353473	0.0336573	FALSE	FALSE
rs11765427	chr7:139956986-139956987	T	C	0.892093	0.0537556	0.0336578	FALSE	FALSE
rs313573	chr4:25216921-25216922	C	A	1.09877	0.0443439	0.0336578	FALSE	FALSE
rs10185886	chr2:26077946-26077947	C	A	1.06857	0.0312242	0.0336583	FALSE	FALSE
rs12828908	chr12:1879384-1879385	G	A	0.935089	0.0315955	0.0336584	FALSE	FALSE
rs7502334	chr17:42719227-42719228	A	G	0.915474	0.0415758	0.0336585	FALSE	FALSE
rs10206491	chr2:737359-737360	A	G	1.0754	0.0342242	0.0336587	FALSE	FALSE
rs13389913	chr2:738061-738062	A	C	1.0754	0.0342242	0.0336587	FALSE	FALSE
rs34485738	chr2:737644-737645	A	C	1.0754	0.0342242	0.0336587	FALSE	FALSE
rs35197789	chr2:737737-737738	T	A	1.0754	0.0342242	0.0336587	FALSE	FALSE
rs55892882	chr2:737608-737609	C	T	1.0754	0.0342242	0.0336587	FALSE	FALSE
rs2829762	chr21:26834381-26834382	A	G	0.903013	0.048028	0.0336588	FALSE	FALSE
rs1806541	chr2:106908084-106908085	A	C	1.06924	0.0315169	0.033659	FALSE	FALSE
2:104077211	chr2:104077210-104077211	C	G	0.939098	0.0295819	0.0336592	FALSE	FALSE
rs80093041	chr15:93566263-93566264	C	T	0.880665	0.059826	0.0336593	FALSE	FALSE
rs895070	chr10:100637857-100637858	C	T	1.06737	0.0306955	0.0336593	FALSE	FALSE
rs117840991	chr13:83076211-83076212	T	G	0.87527	0.0627187	0.0336595	FALSE	FALSE
rs74408070	chr13:83063559-83063560	G	A	0.87527	0.0627187	0.0336595	FALSE	FALSE
rs76831188	chr13:83064114-83064115	G	A	0.87527	0.0627187	0.0336595	FALSE	FALSE
rs76864741	chr13:83071059-83071060	A	G	0.87527	0.0627187	0.0336595	FALSE	FALSE
rs11265413	chr1:160460098-160460099	A	T	1.08153	0.0369002	0.0336596	FALSE	FALSE
rs12372042	chr12:34758265-34758266	A	G	0.938431	0.0299161	0.0336596	FALSE	FALSE
rs141157568	chr17:73822418-73822419	T	C	0.806108	0.101472	0.0336598	FALSE	FALSE
rs12348930	chr9:125394476-125394477	G	A	1.07613	0.0345417	0.0336599	FALSE	FALSE
rs62381443	chr5:133876058-133876059	T	C	1.09022	0.0406677	0.03366	FALSE	FALSE
rs74151509	chr1:235607555-235607556	C	A	0.768039	0.124247	0.0336605	FALSE	FALSE
rs10183035	chr2:168320903-168320904	A	G	1.11672	0.0519729	0.0336607	FALSE	FALSE
rs73402046	chr11:8406277-8406278	A	G	1.10062	0.0451351	0.0336607	FALSE	FALSE
rs79724763	chr2:168322694-168322695	T	C	1.11672	0.0519729	0.0336607	FALSE	FALSE
rs11242350	chr5:136077603-136077604	T	C	1.07157	0.0325433	0.0336609	FALSE	FALSE
rs16939858	chr17:43183419-43183420	T	C	1.07921	0.0358867	0.0336609	FALSE	FALSE
rs77669779	chr18:10010157-10010158	T	C	0.86973	0.0657085	0.0336609	FALSE	FALSE
rs2743327	chr20:43940111-43940112	G	C	1.06486	0.0295873	0.033661	FALSE	FALSE
rs62425127	chr6:78662157-78662158	C	T	0.928664	0.034842	0.0336612	FALSE	FALSE
rs61729674	chr12:109017265-109017266	A	G	1.28289	0.117281	0.0336614	FALSE	FALSE
rs10910380	chr1:234337577-234337578	T	G	0.937767	0.0302496	0.0336615	FALSE	FALSE
rs56413419	chr18:12939919-12939920	G	A	0.924769	0.0368211	0.0336618	FALSE	FALSE
rs12345818	chr9:17897304-17897305	A	C	1.20464	0.0876513	0.0336621	FALSE	FALSE
rs11144606	chr9:78363258-78363259	G	A	0.827884	0.0889235	0.0336623	FALSE	FALSE
rs35900186	chr15:61779307-61779308	G	A	1.08273	0.0374223	0.0336623	FALSE	FALSE
rs10160488	chr11:29155456-29155457	T	G	1.0977	0.0438854	0.0336625	FALSE	FALSE
rs10160489	chr11:29155680-29155681	T	C	1.0977	0.0438854	0.0336625	FALSE	FALSE
rs1552715	chr11:29157754-29157755	A	G	1.0977	0.0438854	0.0336625	FALSE	FALSE
rs1552717	chr11:29158494-29158495	T	A	1.0977	0.0438854	0.0336625	FALSE	FALSE
rs1844903	chr11:29156734-29156735	G	A	1.0977	0.0438854	0.0336625	FALSE	FALSE
rs2933158	chr11:29159508-29159509	G	A	1.0977	0.0438854	0.0336625	FALSE	FALSE
rs2933174	chr11:29153644-29153645	C	T	1.0977	0.0438854	0.0336625	FALSE	FALSE
rs7093109	chr10:65591321-65591322	C	A	0.906436	0.0462479	0.0336627	FALSE	FALSE
rs73020462	chr2:157513186-157513187	G	A	1.06993	0.0318227	0.0336627	FALSE	FALSE
rs73128832	chr3:84656518-84656519	A	G	1.06725	0.030641	0.0336631	FALSE	FALSE
rs4392441	chr3:48077700-48077701	C	T	1.06987	0.031798	0.0336636	FALSE	FALSE
rs56003947	chr7:132032618-132032619	A	G	1.14404	0.0633535	0.0336637	FALSE	FALSE
rs71481890	chr11:129640118-129640119	A	G	1.33402	0.135682	0.0336637	FALSE	FALSE
rs73158806	chr7:132032626-132032627	A	G	1.14404	0.0633535	0.0336637	FALSE	FALSE
rs148481921	chr3:154523964-154523965	T	C	0.813715	0.0970517	0.0336639	FALSE	FALSE
rs11899850	chr2:212421400-212421401	C	A	1.0783	0.0354897	0.0336642	FALSE	FALSE
rs35633854	chr2:212421475-212421476	G	A	1.0783	0.0354897	0.0336642	FALSE	FALSE
rs56696344	chr2:212421486-212421487	G	T	1.0783	0.0354897	0.0336642	FALSE	FALSE
rs6113624	chr20:22286429-22286430	A	G	0.937456	0.0304067	0.0336643	FALSE	FALSE
rs145668077	chr9:83304775-83304776	G	A	1.29525	0.121798	0.0336644	FALSE	FALSE
rs7214661	chr17:43430695-43430696	G	A	0.936349	0.0309627	0.0336644	FALSE	FALSE
rs539299	chr10:89957032-89957033	A	T	1.12366	0.0548906	0.0336645	FALSE	FALSE
rs11591232	chr10:33827457-33827458	G	T	0.938434	0.0299155	0.0336647	FALSE	FALSE
rs77285890	chr8:59292141-59292142	T	C	1.20859	0.0891929	0.0336647	FALSE	FALSE
rs2829761	chr21:26834183-26834184	G	A	0.903013	0.0480297	0.0336648	FALSE	FALSE
rs2829763	chr21:26834622-26834623	A	T	0.903013	0.0480297	0.0336648	FALSE	FALSE
rs56078225	chr8:119530219-119530220	T	C	0.922596	0.0379293	0.0336649	FALSE	FALSE
rs7512516	chr1:53909019-53909020	C	G	0.795855	0.107501	0.0336649	FALSE	FALSE
rs7016076	chr8:101536333-101536334	A	T	1.06742	0.0307174	0.033665	FALSE	FALSE
rs2972408	chr5:42463608-42463609	A	G	1.06541	0.0298301	0.0336651	FALSE	FALSE
rs11745595	chr5:111833225-111833226	G	A	1.06977	0.0317504	0.0336654	FALSE	FALSE
rs62503548	chr8:5989968-5989969	T	C	1.21976	0.0935241	0.0336658	FALSE	FALSE
rs4754300	chr11:108039041-108039042	C	T	1.0928	0.0417817	0.0336659	FALSE	FALSE
rs17567748	chr1:75701158-75701159	T	C	0.862758	0.0694999	0.0336664	FALSE	FALSE
rs72644647	chr4:59093628-59093629	T	C	0.928752	0.0347986	0.0336664	FALSE	FALSE
rs76732544	chr2:134762259-134762260	T	A	1.09063	0.0408452	0.0336664	FALSE	FALSE
rs62256396	chr3:67536887-67536888	T	C	1.06878	0.0313175	0.0336665	FALSE	FALSE
rs78441301	chr1:184514691-184514692	A	G	1.23792	0.100484	0.0336666	FALSE	FALSE
rs116708576	chr1:234608053-234608054	A	G	1.11844	0.0526981	0.0336668	FALSE	FALSE
rs141818059	chr22:48438513-48438514	T	C	1.36404	0.146162	0.0336668	FALSE	FALSE
rs9364386	chr6:168432092-168432093	G	T	1.08682	0.039198	0.033667	FALSE	FALSE
rs281004	chr18:4432385-4432386	T	C	1.09007	0.0406016	0.0336671	FALSE	FALSE
rs72796748	chr2:44080309-44080310	T	C	1.15412	0.0674844	0.0336671	FALSE	FALSE
rs72704277	chr1:145740513-145740514	C	T	1.12189	0.0541472	0.0336672	FALSE	FALSE
rs1865534	chr3:5907620-5907621	C	G	1.0811	0.0367107	0.0336674	FALSE	FALSE
rs12052878	chr2:238227593-238227594	A	G	0.933959	0.0321668	0.0336676	FALSE	FALSE
rs7874610	chr9:103381823-103381824	T	C	1.20046	0.0860189	0.0336676	FALSE	FALSE
rs11058179	chr12:125939890-125939891	T	C	0.760084	0.129154	0.0336677	FALSE	FALSE
rs4626377	chr5:154119221-154119222	G	A	1.1253	0.0555766	0.0336677	FALSE	FALSE
rs10048330	chr18:54576031-54576032	G	A	1.08015	0.0362996	0.0336678	FALSE	FALSE
rs1052212	chr10:99433607-99433608	T	C	0.925597	0.0364008	0.0336679	FALSE	FALSE
rs10424501	chr19:1297501-1297502	A	G	0.883886	0.0581101	0.0336681	FALSE	FALSE
rs1404593	chr8:69181680-69181681	T	G	0.887304	0.0562931	0.0336685	FALSE	FALSE
rs2391486	chr7:27843533-27843534	A	G	0.937535	0.0303677	0.0336686	FALSE	FALSE
rs2135022	chr5:134391050-134391051	A	C	0.92845	0.0349518	0.0336688	FALSE	FALSE
rs75751356	chr2:32354513-32354514	T	C	0.81405	0.0968608	0.0336689	FALSE	FALSE
rs113460955	chr11:80018641-80018642	A	G	1.07167	0.0325864	0.0336691	FALSE	FALSE
rs117881967	chr7:71577704-71577705	G	A	1.25533	0.10706	0.0336695	FALSE	FALSE
rs646806	chr5:180241639-180241640	A	G	0.92501	0.0366997	0.0336695	FALSE	FALSE
rs12376733	chr9:28088083-28088084	T	C	0.891794	0.0539168	0.0336698	FALSE	FALSE
rs33100	chr16:83862883-83862884	C	G	0.938751	0.0297574	0.0336699	FALSE	FALSE
rs9555902	chr13:90152723-90152724	A	G	0.937829	0.0302199	0.0336699	FALSE	FALSE
rs9560365	chr13:90151467-90151468	G	A	0.937829	0.0302199	0.0336699	FALSE	FALSE
rs7305545	chr12:38349222-38349223	A	G	0.937745	0.0302625	0.0336701	FALSE	FALSE
rs10165727	chr2:231242424-231242425	C	T	0.933036	0.0326327	0.0336703	FALSE	FALSE
rs12694851	chr2:231242262-231242263	G	A	0.933036	0.0326327	0.0336703	FALSE	FALSE
rs13012615	chr2:231242198-231242199	A	G	0.933036	0.0326327	0.0336703	FALSE	FALSE
rs4638786	chr2:231242700-231242701	G	A	0.933036	0.0326327	0.0336703	FALSE	FALSE
rs17526824	chr6:66710017-66710018	G	C	1.07791	0.035322	0.033671	FALSE	FALSE
rs568999	chr5:102601357-102601358	C	G	1.06981	0.031769	0.033671	FALSE	FALSE
rs12937167	chr17:36996180-36996181	G	A	0.905827	0.0465667	0.0336712	FALSE	FALSE
rs4756059	chr11:46150618-46150619	C	T	0.885295	0.0573613	0.0336713	FALSE	FALSE
rs11648715	chr16:65808759-65808760	G	A	0.91119	0.0437878	0.0336719	FALSE	FALSE
rs9536042	chr13:52952574-52952575	A	G	1.15515	0.0679053	0.0336721	FALSE	FALSE
rs62149897	chr2:62117269-62117270	G	A	0.890937	0.0543707	0.0336724	FALSE	FALSE
rs4783369	chr16:20751532-20751533	G	A	1.06598	0.0300828	0.0336727	FALSE	FALSE
rs695748	chr22:26250270-26250271	T	C	0.919374	0.0395778	0.0336728	FALSE	FALSE
rs7304787	chr12:83440629-83440630	T	C	0.871229	0.0649021	0.033673	FALSE	FALSE
rs13360158	chr5:136734793-136734794	C	T	0.908178	0.0453466	0.0336731	FALSE	FALSE
rs72771607	chr16:13438754-13438755	G	C	1.25706	0.107713	0.0336735	FALSE	FALSE
rs12478371	chr2:64642418-64642419	T	C	0.76453	0.126412	0.0336736	FALSE	FALSE
rs2502101	chr9:29924681-29924682	A	G	1.06739	0.0307046	0.0336736	FALSE	FALSE
rs138212443	chr12:71677613-71677614	C	G	0.76146	0.128306	0.0336737	FALSE	FALSE
rs11149680	chr16:84780906-84780907	T	C	1.07823	0.0354616	0.0336738	FALSE	FALSE
rs11737921	chr5:178224410-178224411	G	A	1.07531	0.0341845	0.0336739	FALSE	FALSE
rs1546729	chr12:74508162-74508163	T	C	0.93792	0.0301754	0.0336743	FALSE	FALSE
rs4315240	chr13:64766464-64766465	A	C	0.938526	0.0298712	0.0336749	FALSE	FALSE
rs79243789	chr7:145496262-145496263	G	A	0.858005	0.0721043	0.0336749	FALSE	FALSE
rs9598744	chr13:64767053-64767054	T	C	0.938526	0.0298712	0.0336749	FALSE	FALSE
rs4310702	chr12:14291089-14291090	G	A	0.924734	0.0368414	0.0336754	FALSE	FALSE
rs11939595	chr4:66629170-66629171	T	C	1.09654	0.0433904	0.0336758	FALSE	FALSE
rs9384617	chr6:106927515-106927516	C	T	0.903785	0.0476307	0.0336765	FALSE	FALSE
rs67014511	chr6:20895423-20895424	T	A	1.11932	0.0530721	0.0336767	FALSE	FALSE
rs138081407	chr12:28512583-28512584	G	C	1.32879	0.13384	0.0336769	FALSE	FALSE
rs80060023	chr8:20377522-20377523	T	C	1.13622	0.0601297	0.033677	FALSE	FALSE
rs12108810	chr5:77699872-77699873	A	G	0.93118	0.0335712	0.0336771	FALSE	FALSE
rs139300931	chr6:160627096-160627097	T	A	0.729237	0.148667	0.0336772	FALSE	FALSE
rs16938800	chr8:75040636-75040637	T	C	0.919088	0.0397253	0.0336777	FALSE	FALSE
rs73343352	chr14:43727371-43727372	A	G	0.869157	0.0660253	0.0336778	FALSE	FALSE
rs73422905	chr22:41990661-41990662	C	T	0.737489	0.143369	0.0336778	FALSE	FALSE
rs35808528	chr3:62123754-62123755	A	G	0.880082	0.060144	0.0336781	FALSE	FALSE
rs111390129	chr5:84049793-84049794	G	A	1.36741	0.147331	0.0336783	FALSE	FALSE
rs3134769	chr6:31205753-31205754	T	C	0.936905	0.0306858	0.0336783	FALSE	FALSE
rs3134771	chr6:31203743-31203744	T	C	0.936905	0.0306858	0.0336783	FALSE	FALSE
rs3134772	chr6:31203216-31203217	G	C	0.936905	0.0306858	0.0336783	FALSE	FALSE
rs9264098	chr6:31204314-31204315	T	C	0.936905	0.0306858	0.0336783	FALSE	FALSE
rs12489996	chr3:87761483-87761484	G	C	0.869942	0.0656005	0.0336786	FALSE	FALSE
rs61989038	chr14:66275696-66275697	A	T	1.19078	0.0822121	0.0336786	FALSE	FALSE
rs2397032	chr6:51135794-51135795	C	T	0.937206	0.0305346	0.0336788	FALSE	FALSE
rs640906	chr10:89957189-89957190	C	A	1.12365	0.0548906	0.0336789	FALSE	FALSE
rs13314546	chr3:156294442-156294443	T	C	0.913525	0.0425845	0.033679	FALSE	FALSE
rs17367831	chr3:156297116-156297117	T	C	0.913525	0.0425845	0.033679	FALSE	FALSE
rs9870575	chr3:156296558-156296559	A	G	0.913525	0.0425845	0.033679	FALSE	FALSE
rs10267045	chr7:22446760-22446761	A	G	1.3367	0.136637	0.0336792	FALSE	FALSE
rs73284159	chr7:22446060-22446061	T	C	1.3367	0.136637	0.0336792	FALSE	FALSE
rs2115889	chr2:125152552-125152553	T	C	1.06718	0.030612	0.0336793	FALSE	FALSE
rs112204574	chr11:80823125-80823126	A	G	0.858037	0.0720887	0.0336799	FALSE	FALSE
rs62523041	chr8:103095440-103095441	A	G	0.783871	0.114653	0.03368	FALSE	FALSE
rs9571131	chr13:64766739-64766740	G	A	0.938528	0.0298712	0.0336803	FALSE	FALSE
rs117002832	chr21:29175127-29175128	G	C	1.31355	0.128412	0.033681	FALSE	FALSE
rs10025654	chr4:83795805-83795806	T	C	1.06567	0.0299478	0.0336813	FALSE	FALSE
rs11922456	chr3:176701075-176701076	A	G	1.08764	0.0395561	0.0336816	FALSE	FALSE
rs12035140	chr1:53924163-53924164	T	C	0.79564	0.107638	0.0336816	FALSE	FALSE
rs62298892	chr3:176701140-176701141	A	G	1.08764	0.0395561	0.0336816	FALSE	FALSE
rs3806125	chr6:16434482-16434483	T	C	1.0989	0.0444063	0.0336817	FALSE	FALSE
rs72691926	chr9:21234561-21234562	T	G	0.859435	0.071323	0.0336818	FALSE	FALSE
rs111982114	chr9:12829122-12829123	C	T	0.737759	0.143201	0.0336819	FALSE	FALSE
rs72999188	chr2:150503529-150503530	T	C	0.782261	0.115623	0.033682	FALSE	FALSE
rs8189516	chr12:38239083-38239084	T	C	0.936888	0.0306948	0.033682	FALSE	FALSE
rs114463573	chr4:68780778-68780779	C	T	0.828024	0.0888538	0.0336822	FALSE	FALSE
rs17031779	chr2:44185712-44185713	C	T	0.801122	0.104405	0.0336827	FALSE	FALSE
rs2393340	chr10:59266684-59266685	T	C	1.09431	0.0424336	0.0336827	FALSE	FALSE
rs72843989	chr2:88794179-88794180	G	C	1.09031	0.0407093	0.0336831	FALSE	FALSE
rs3850335	chr2:51010894-51010895	T	C	0.923524	0.0374596	0.0336835	FALSE	FALSE
rs4945515	chr6:114766607-114766608	C	T	0.916935	0.0408311	0.0336835	FALSE	FALSE
rs73454838	chr6:68419484-68419485	A	G	1.10009	0.0449155	0.0336838	FALSE	FALSE
rs9322354	chr6:152382013-152382014	G	A	1.10269	0.046025	0.0336839	FALSE	FALSE
rs12630973	chr3:14293371-14293372	T	G	1.06829	0.0311023	0.033684	FALSE	FALSE
rs12631029	chr3:14293621-14293622	A	G	1.06829	0.0311023	0.033684	FALSE	FALSE
rs7706124	chr5:99456876-99456877	C	T	0.936236	0.031023	0.033684	FALSE	FALSE
rs41480152	chr3:45451622-45451623	T	C	1.09089	0.0409591	0.0336842	FALSE	FALSE
rs341311	chr5:111830684-111830685	G	T	1.06962	0.0316909	0.0336844	FALSE	FALSE
rs5008760	chr9:89219493-89219494	T	C	1.12417	0.0551112	0.0336846	FALSE	FALSE
rs6995207	chr8:79340936-79340937	A	G	0.932211	0.033052	0.0336851	FALSE	FALSE
rs141156261	chr4:2818410-2818411	T	C	1.30376	0.124892	0.0336852	FALSE	FALSE
rs79296212	chr11:27167482-27167483	T	C	0.846737	0.0783333	0.0336853	FALSE	FALSE
rs4577297	chr2:102918017-102918018	G	A	0.928329	0.0350167	0.0336858	FALSE	FALSE
rs2407716	chr5:53795373-53795374	A	G	0.921577	0.0384541	0.0336862	FALSE	FALSE
rs2085114	chr3:40497436-40497437	A	T	1.07179	0.0326422	0.0336864	FALSE	FALSE
rs10278940	chr7:7667935-7667936	G	A	0.937841	0.0302168	0.0336865	FALSE	FALSE
rs10870311	chr10:134290525-134290526	C	A	1.06494	0.0296247	0.0336865	FALSE	FALSE
rs2275760	chr10:97624839-97624840	C	T	0.877161	0.0617121	0.0336868	FALSE	FALSE
rs111448975	chr10:29983324-29983325	C	T	0.913948	0.042368	0.033687	FALSE	FALSE
rs215982	chr12:2706046-2706047	T	C	1.20852	0.089179	0.033687	FALSE	FALSE
rs9817252	chr3:77451353-77451354	G	A	1.09219	0.0415244	0.0336874	FALSE	FALSE
rs9871151	chr3:77451221-77451222	C	T	1.09219	0.0415244	0.0336874	FALSE	FALSE
rs13281286	chr8:81840324-81840325	T	C	0.91497	0.0418422	0.0336875	FALSE	FALSE
rs8096058	chr18:24679755-24679756	C	T	1.08009	0.0362755	0.0336886	FALSE	FALSE
rs1344780	chr12:105690016-105690017	G	A	0.93604	0.0311223	0.0336887	FALSE	FALSE
rs59524940	chr9:116515093-116515094	G	A	1.12001	0.0533677	0.0336888	FALSE	FALSE
rs7662564	chr4:188967843-188967844	T	G	0.877351	0.0616112	0.0336889	FALSE	FALSE
rs9806044	chr14:48716863-48716864	G	C	0.910277	0.044264	0.0336889	FALSE	FALSE
rs57169134	chr7:145503610-145503611	G	A	0.858015	0.0721047	0.033689	FALSE	FALSE
rs34755939	chr4:170584702-170584703	G	C	0.929969	0.0341863	0.0336891	FALSE	FALSE
rs35280277	chr4:170585505-170585506	G	A	0.929969	0.0341863	0.0336891	FALSE	FALSE
rs35582249	chr4:170585172-170585173	G	A	0.929969	0.0341863	0.0336891	FALSE	FALSE
rs35899341	chr4:170586792-170586793	G	A	0.929969	0.0341863	0.0336891	FALSE	FALSE
rs4501564	chr8:40627447-40627448	T	C	1.0738	0.0335251	0.0336894	FALSE	FALSE
rs11689005	chr2:106886805-106886806	T	C	1.23752	0.100344	0.0336901	FALSE	FALSE
rs12462494	chr19:323506-323507	T	C	0.92797	0.0352001	0.0336907	FALSE	FALSE
rs72845815	chr10:104425625-104425626	T	G	0.909104	0.0448716	0.033691	FALSE	FALSE
rs731658	chr4:81256359-81256360	C	A	0.869637	0.0657701	0.033691	FALSE	FALSE
rs2099413	chr1:98986912-98986913	A	G	0.750638	0.135059	0.0336917	FALSE	FALSE
rs57808287	chr1:98987319-98987320	G	A	0.750638	0.135059	0.0336917	FALSE	FALSE
rs60829638	chr1:98987850-98987851	G	A	0.750638	0.135059	0.0336917	FALSE	FALSE
rs10837591	chr11:41185764-41185765	G	T	1.16777	0.0730315	0.033692	FALSE	FALSE
rs2865497	chr19:29607159-29607160	G	C	1.1384	0.0610341	0.0336924	FALSE	FALSE
rs67020650	chr1:39668014-39668015	C	T	1.07823	0.0354646	0.0336927	FALSE	FALSE
rs2728667	chr12:32592828-32592829	T	C	1.27656	0.114971	0.0336928	FALSE	FALSE
rs9636143	chr19:52560705-52560706	T	A	0.91796	0.0403072	0.0336932	FALSE	FALSE
rs9858584	chr3:84426312-84426313	T	C	0.924273	0.03708	0.0336937	FALSE	FALSE
rs11788970	chr9:97052775-97052776	G	A	0.736505	0.144011	0.0336938	FALSE	FALSE
rs6664724	chr1:42093820-42093821	G	A	0.938645	0.0298146	0.0336938	FALSE	FALSE
rs11770573	chr7:104321239-104321240	T	G	0.839229	0.0825306	0.0336942	FALSE	FALSE
rs147737410	chr13:112123054-112123055	C	T	1.34339	0.139001	0.0336943	FALSE	FALSE
5:77701319	chr5:77701318-77701319	G	C	0.931187	0.0335711	0.0336944	FALSE	FALSE
rs12612934	chr2:53072933-53072934	T	C	1.06666	0.0303859	0.0336947	FALSE	FALSE
rs1837135	chr2:197799939-197799940	T	G	0.905459	0.0467644	0.033695	FALSE	FALSE
rs3954246	chr9:83147885-83147886	A	C	0.937865	0.0302064	0.0336951	FALSE	FALSE
rs10160490	chr11:29155829-29155830	T	C	1.09768	0.0438851	0.0336952	FALSE	FALSE
rs62149580	chr2:70625327-70625328	C	T	0.91293	0.0428952	0.0336952	FALSE	FALSE
rs72686285	chr4:101089369-101089370	C	G	1.23532	0.0995113	0.0336953	FALSE	FALSE
rs10969799	chr9:30627308-30627309	C	T	0.93484	0.0317274	0.0336955	FALSE	FALSE
rs116929680	chr11:47574063-47574064	A	G	1.21031	0.0898811	0.0336955	FALSE	FALSE
rs10146467	chr14:73681096-73681097	G	T	1.11297	0.0504	0.0336956	FALSE	FALSE
rs28660183	chr14:73678874-73678875	G	A	1.11297	0.0504	0.0336956	FALSE	FALSE
rs78892041	chr2:31200208-31200209	A	G	1.31815	0.130069	0.0336958	FALSE	FALSE
rs7657004	chr4:13375954-13375955	T	C	1.17043	0.0741021	0.0336961	FALSE	FALSE
rs7686426	chr4:13376180-13376181	C	T	1.17043	0.0741021	0.0336961	FALSE	FALSE
rs150355493	chr10:92370144-92370145	G	A	1.28178	0.116895	0.0336962	FALSE	FALSE
rs55819513	chr11:99379049-99379050	A	C	0.933318	0.0324953	0.0336965	FALSE	FALSE
rs17819872	chr16:6339756-6339757	A	T	0.922438	0.0380165	0.0336966	FALSE	FALSE
rs35933476	chr7:62050378-62050379	T	C	1.09082	0.0409319	0.0336974	FALSE	FALSE
rs11729770	chr4:76323124-76323125	A	G	0.935497	0.0313973	0.0336977	FALSE	FALSE
rs11198482	chr10:120322269-120322270	T	C	1.08248	0.0373196	0.0336979	FALSE	FALSE
rs150826753	chr10:94468318-94468319	A	G	1.27566	0.114643	0.033698	FALSE	FALSE
rs645485	chr11:108168862-108168863	A	G	0.938567	0.0298543	0.0336981	FALSE	FALSE
rs2835002	chr21:36942555-36942556	A	T	0.937037	0.0306225	0.0336982	FALSE	FALSE
rs322243	chr7:136958338-136958339	A	G	0.906302	0.0463267	0.0336986	FALSE	FALSE
rs79872960	chr9:95606667-95606668	A	C	1.30937	0.126924	0.0336995	FALSE	FALSE
rs9813356	chr3:20841827-20841828	T	G	1.08814	0.0397746	0.0336995	FALSE	FALSE
rs6825361	chr4:27164896-27164897	C	G	0.842995	0.0804248	0.0336997	FALSE	FALSE
rs139521452	chr7:14241185-14241186	A	G	1.32423	0.13224	0.0337	FALSE	FALSE
rs3104096	chr6:98884256-98884257	C	G	0.932741	0.0327869	0.0337003	FALSE	FALSE
rs6851255	chr4:32818612-32818613	C	T	1.0754	0.0342305	0.0337003	FALSE	FALSE
rs144246147	chr2:120581010-120581011	G	A	0.738528	0.142725	0.0337006	FALSE	FALSE
rs1177563	chr11:118949082-118949083	A	G	1.0659	0.0300504	0.0337009	FALSE	FALSE
rs9524204	chr13:94423659-94423660	C	T	1.07314	0.0332377	0.0337009	FALSE	FALSE
rs113407127	chr21:40890176-40890177	C	T	0.865852	0.0678279	0.0337012	FALSE	FALSE
rs6759628	chr2:219923038-219923039	C	T	0.935005	0.0316456	0.0337012	FALSE	FALSE
rs112133800	chr7:86890052-86890053	T	G	1.08655	0.0390874	0.0337013	FALSE	FALSE
rs149542819	chr10:101253974-101253975	T	C	0.9004	0.0494044	0.0337016	FALSE	FALSE
rs78707810	chr10:101257263-101257264	A	G	0.9004	0.0494044	0.0337016	FALSE	FALSE
rs163090	chr2:38313631-38313632	A	T	1.06544	0.0298493	0.0337017	FALSE	FALSE
rs76370619	chr19:2438875-2438876	A	G	1.15682	0.0685992	0.0337017	FALSE	FALSE
rs134674	chr22:29501680-29501681	G	A	0.937126	0.0305788	0.0337019	FALSE	FALSE
rs2373504	chr11:80282363-80282364	C	T	0.93654	0.0308731	0.0337019	FALSE	FALSE
rs75536872	chr1:234608175-234608176	C	T	1.11841	0.0526979	0.0337021	FALSE	FALSE
rs6990192	chr8:40628223-40628224	T	G	1.07379	0.0335251	0.0337025	FALSE	FALSE
rs117212890	chr6:153211721-153211722	G	T	1.33795	0.137097	0.0337029	FALSE	FALSE
rs72753585	chr1:214152963-214152964	G	C	0.862319	0.0697537	0.0337029	FALSE	FALSE
rs9946408	chr18:12968757-12968758	A	C	0.918901	0.039827	0.0337029	FALSE	FALSE
rs4723519	chr7:4279215-4279216	A	G	0.927793	0.0352921	0.0337032	FALSE	FALSE
rs78428793	chr1:241879203-241879204	A	G	0.924865	0.0367808	0.0337039	FALSE	FALSE
rs17094396	chr12:44681021-44681022	G	A	0.77909	0.11755	0.0337042	FALSE	FALSE
rs3751358	chr13:24244893-24244894	T	C	0.8977	0.0508191	0.0337043	FALSE	FALSE
rs72694667	chr14:86745655-86745656	A	G	1.09846	0.0442235	0.0337046	FALSE	FALSE
rs1022573	chr6:127054913-127054914	A	C	0.93939	0.029443	0.0337047	FALSE	FALSE
rs12630072	chr3:40517189-40517190	G	T	1.07205	0.0327615	0.0337048	FALSE	FALSE
rs16884430	chr6:92224242-92224243	G	A	0.888416	0.0557148	0.0337051	FALSE	FALSE
rs12602959	chr17:5319293-5319294	A	G	1.06638	0.0302662	0.0337053	FALSE	FALSE
rs2208064	chr20:42911321-42911322	G	A	1.08044	0.0364347	0.0337054	FALSE	FALSE
rs2868088	chr20:42913651-42913652	G	A	1.08044	0.0364347	0.0337054	FALSE	FALSE
rs7962440	chr12:1310731-1310732	G	A	0.933617	0.032346	0.0337054	FALSE	FALSE
rs9410288	chr9:91320704-91320705	T	C	0.791647	0.110022	0.0337056	FALSE	FALSE
rs7043525	chr9:19702462-19702463	G	C	1.06799	0.0309739	0.0337059	FALSE	FALSE
rs9539167	chr13:62014749-62014750	A	G	0.937167	0.030559	0.0337065	FALSE	FALSE
rs17620475	chr4:114812574-114812575	T	A	1.1242	0.0551315	0.0337069	FALSE	FALSE
rs12149000	chr16:11707060-11707061	G	A	0.938174	0.0300533	0.033707	FALSE	FALSE
rs28450687	chr8:12893908-12893909	G	C	0.873627	0.0636202	0.033707	FALSE	FALSE
rs10223989	chr7:108865463-108865464	C	T	1.09275	0.0417686	0.0337073	FALSE	FALSE
rs10224095	chr7:108865522-108865523	C	T	1.09275	0.0417686	0.0337073	FALSE	FALSE
rs10234296	chr7:108865130-108865131	C	A	1.09275	0.0417686	0.0337073	FALSE	FALSE
rs10267992	chr7:108865953-108865954	A	G	1.09275	0.0417686	0.0337073	FALSE	FALSE
rs10273572	chr7:108868654-108868655	C	T	1.09275	0.0417686	0.0337073	FALSE	FALSE
rs1404587	chr7:108867257-108867258	A	C	1.09275	0.0417686	0.0337073	FALSE	FALSE
rs4596583	chr7:108869089-108869090	G	T	1.09275	0.0417686	0.0337073	FALSE	FALSE
rs4610673	chr7:108869239-108869240	C	G	1.09275	0.0417686	0.0337073	FALSE	FALSE
rs4634572	chr7:108869178-108869179	T	C	1.09275	0.0417686	0.0337073	FALSE	FALSE
rs6952339	chr7:108868315-108868316	G	T	1.09275	0.0417686	0.0337073	FALSE	FALSE
rs3026115	chr17:5285221-5285222	T	C	1.06622	0.0301925	0.0337075	FALSE	FALSE
rs61756762	chr22:41257392-41257393	A	C	0.769545	0.123357	0.0337075	FALSE	FALSE
rs9355247	chr6:159015281-159015282	G	C	0.931787	0.0332704	0.0337076	FALSE	FALSE
rs113750382	chr12:82925969-82925970	A	G	0.78578	0.113526	0.0337077	FALSE	FALSE
rs116648919	chr4:136225745-136225746	A	G	1.35785	0.144054	0.0337079	FALSE	FALSE
rs56040864	chr2:21619839-21619840	A	G	0.722273	0.153211	0.033708	FALSE	FALSE
rs13180448	chr5:13701698-13701699	G	A	1.06531	0.0297942	0.0337083	FALSE	FALSE
rs7570298	chr2:55202454-55202455	A	G	0.884895	0.0575861	0.0337089	FALSE	FALSE
rs74103212	chr13:87835807-87835808	A	G	1.18723	0.0808178	0.0337091	FALSE	FALSE
rs12442647	chr15:89984797-89984798	T	C	1.24079	0.101598	0.0337092	FALSE	FALSE
rs1349953	chr5:57247306-57247307	G	T	0.935643	0.0313259	0.0337093	FALSE	FALSE
rs902158	chr5:57246600-57246601	C	T	0.935643	0.0313259	0.0337093	FALSE	FALSE
rs7164171	chr15:86792774-86792775	A	G	1.06568	0.0299572	0.0337095	FALSE	FALSE
rs255008	chr7:41226947-41226948	C	T	0.93858	0.0298497	0.0337096	FALSE	FALSE
rs6719082	chr2:188728008-188728009	T	G	0.927888	0.0352451	0.0337097	FALSE	FALSE
rs11709290	chr3:138184884-138184885	T	C	1.07378	0.0335223	0.0337099	FALSE	FALSE
rs2139634	chr3:46521391-46521392	T	G	1.0665	0.030318	0.0337099	FALSE	FALSE
rs72777098	chr5:91776149-91776150	C	T	1.1566	0.0685115	0.0337103	FALSE	FALSE
rs8058196	chr16:81255861-81255862	A	G	0.932493	0.032914	0.0337103	FALSE	FALSE
8:92384593	chr8:92384592-92384593	T	C	1.14654	0.0643981	0.0337104	FALSE	FALSE
rs6656456	chr1:234607364-234607365	C	T	1.11841	0.0526978	0.0337105	FALSE	FALSE
rs6687548	chr1:234607085-234607086	A	G	1.11841	0.0526978	0.0337105	FALSE	FALSE
rs6697027	chr1:234607103-234607104	T	C	1.11841	0.0526978	0.0337105	FALSE	FALSE
rs6697268	chr1:234607374-234607375	T	C	1.11841	0.0526978	0.0337105	FALSE	FALSE
rs6702227	chr1:234607494-234607495	G	A	1.11841	0.0526978	0.0337105	FALSE	FALSE
rs72796017	chr16:78402472-78402473	C	G	1.12763	0.056564	0.0337105	FALSE	FALSE
rs6680623	chr1:87719074-87719075	T	C	1.10518	0.0470938	0.0337106	FALSE	FALSE
rs6128254	chr20:56597006-56597007	C	T	0.936062	0.0311153	0.033711	FALSE	FALSE
rs140011704	chr4:128131126-128131127	G	C	0.734705	0.145178	0.0337112	FALSE	FALSE
rs343812	chr1:111332344-111332345	A	G	1.07116	0.032374	0.0337112	FALSE	FALSE
rs142633496	chr13:40693615-40693616	T	C	0.735861	0.144437	0.0337114	FALSE	FALSE
rs7978495	chr12:117474050-117474051	G	A	1.09077	0.0409172	0.0337117	FALSE	FALSE
rs13077565	chr3:196966819-196966820	T	C	0.930716	0.0338128	0.0337119	FALSE	FALSE
rs2079501	chr14:72745725-72745726	G	A	1.12878	0.0570459	0.0337119	FALSE	FALSE
rs6481369	chr10:59607601-59607602	T	C	0.92087	0.0388213	0.033712	FALSE	FALSE
rs3735699	chr8:82634285-82634286	A	G	0.817928	0.0946464	0.0337121	FALSE	FALSE
rs75208229	chr8:82635123-82635124	T	A	0.817928	0.0946464	0.0337121	FALSE	FALSE
rs77085169	chr8:82632026-82632027	G	A	0.817928	0.0946464	0.0337121	FALSE	FALSE
rs78433470	chr8:82616744-82616745	A	G	0.817928	0.0946464	0.0337121	FALSE	FALSE
rs17677106	chr4:114826094-114826095	G	A	1.12434	0.0551884	0.0337123	FALSE	FALSE
rs2931084	chr6:120662687-120662688	C	T	1.07268	0.033039	0.0337123	FALSE	FALSE
rs11197729	chr10:118281214-118281215	A	G	1.1338	0.059135	0.0337128	FALSE	FALSE
rs2301740	chr17:5319619-5319620	A	C	1.06638	0.0302662	0.0337128	FALSE	FALSE
rs7030944	chr9:24844074-24844075	C	G	1.24087	0.101632	0.0337128	FALSE	FALSE
rs78824587	chr10:71718704-71718705	T	C	0.756553	0.131379	0.0337128	FALSE	FALSE
rs7607486	chr2:221699015-221699016	A	G	0.931116	0.0336105	0.0337132	FALSE	FALSE
rs147187010	chr5:117478583-117478584	T	C	0.717721	0.156193	0.0337133	FALSE	FALSE
rs1504437	chr13:90149955-90149956	A	G	0.937845	0.0302196	0.0337134	FALSE	FALSE
rs17395268	chr13:90148899-90148900	C	T	0.937845	0.0302196	0.0337134	FALSE	FALSE
rs7996556	chr13:90149277-90149278	A	G	0.937845	0.0302196	0.0337134	FALSE	FALSE
rs8001088	chr13:90149349-90149350	A	G	0.937845	0.0302196	0.0337134	FALSE	FALSE
rs8001305	chr13:90149493-90149494	A	G	0.937845	0.0302196	0.0337134	FALSE	FALSE
rs9555901	chr13:90149175-90149176	T	C	0.937845	0.0302196	0.0337134	FALSE	FALSE
rs17322552	chr6:25779924-25779925	A	G	0.863016	0.0693776	0.0337137	FALSE	FALSE
rs73107667	chr1:220847637-220847638	A	G	1.26621	0.111153	0.0337137	FALSE	FALSE
rs11847329	chr14:49505349-49505350	A	G	0.884515	0.0577898	0.0337138	FALSE	FALSE
rs10496998	chr2:147675773-147675774	A	G	0.927994	0.0351921	0.0337139	FALSE	FALSE
rs11990780	chr8:64204523-64204524	T	C	1.17484	0.0758797	0.0337139	FALSE	FALSE
rs13021864	chr2:60108986-60108987	A	G	0.856039	0.0732005	0.033714	FALSE	FALSE
rs12644445	chr4:124619387-124619388	G	A	0.934919	0.0316911	0.0337141	FALSE	FALSE
rs6128644	chr20:58188353-58188354	T	C	0.801022	0.104483	0.0337141	FALSE	FALSE
rs71480632	chr10:71837443-71837444	A	G	1.33022	0.134377	0.0337142	FALSE	FALSE
rs7998166	chr13:92965518-92965519	T	C	0.937852	0.0302163	0.0337142	FALSE	FALSE
rs13197261	chr6:118003529-118003530	G	A	1.17127	0.0744488	0.0337143	FALSE	FALSE
rs2119557	chr4:61056679-61056680	T	C	1.14019	0.0617824	0.0337144	FALSE	FALSE
rs12546263	chr8:95703122-95703123	C	T	1.06682	0.0304599	0.0337154	FALSE	FALSE
rs12546282	chr8:95703159-95703160	C	T	1.06682	0.0304599	0.0337154	FALSE	FALSE
rs6534775	chr4:131172193-131172194	A	T	1.0745	0.0338395	0.0337157	FALSE	FALSE
rs2517292	chr8:17730265-17730266	T	C	0.823169	0.0916402	0.0337158	FALSE	FALSE
rs72716935	chr8:125804896-125804897	T	C	1.11837	0.052683	0.0337159	FALSE	FALSE
rs10491891	chr9:28385380-28385381	G	A	1.10329	0.0462927	0.0337164	FALSE	FALSE
rs8066812	chr17:6221978-6221979	T	A	1.17547	0.0761364	0.0337166	FALSE	FALSE
rs10793442	chr10:44051818-44051819	A	C	1.09667	0.043456	0.0337169	FALSE	FALSE
rs181013	chr7:88157833-88157834	A	G	1.08826	0.0398318	0.0337169	FALSE	FALSE
rs181014	chr7:88157454-88157455	A	G	1.08826	0.0398318	0.0337169	FALSE	FALSE
rs147190645	chr2:35068012-35068013	T	C	1.18414	0.079595	0.0337172	FALSE	FALSE
rs2803999	chr10:134504289-134504290	A	G	1.30999	0.127163	0.0337173	FALSE	FALSE
rs116181106	chr1:215643366-215643367	T	C	0.724161	0.151991	0.0337177	FALSE	FALSE
rs72649298	chr13:106683876-106683877	T	C	1.09593	0.0431386	0.0337185	FALSE	FALSE
rs78030775	chr4:83380239-83380240	G	A	0.814072	0.0968752	0.033719	FALSE	FALSE
rs7670187	chr4:7017182-7017183	A	T	1.06561	0.0299272	0.0337192	FALSE	FALSE
rs10070000	chr5:18997590-18997591	G	T	1.06991	0.0318225	0.0337197	FALSE	FALSE
rs7186281	chr16:4879254-4879255	G	T	0.893643	0.0529568	0.03372	FALSE	FALSE
rs56970590	chr2:27430236-27430237	C	T	1.15621	0.0683568	0.0337201	FALSE	FALSE
rs79431615	chr5:14245782-14245783	A	G	1.12703	0.0563178	0.0337202	FALSE	FALSE
rs10980926	chr9:114293633-114293634	A	G	1.06757	0.0307933	0.0337207	FALSE	FALSE
rs1080004	chr4:13454643-13454644	A	G	1.17659	0.0765838	0.0337208	FALSE	FALSE
rs2800625	chr6:153006015-153006016	G	A	1.07209	0.0327836	0.0337208	FALSE	FALSE
rs9982421	chr21:15681570-15681571	G	A	1.08469	0.0382844	0.0337208	FALSE	FALSE
rs11236116	chr11:74171996-74171997	G	A	0.901982	0.0485829	0.0337209	FALSE	FALSE
rs56144504	chr9:25261104-25261105	G	T	1.25282	0.106152	0.0337215	FALSE	FALSE
rs2690876	chr7:31325392-31325393	C	T	1.06754	0.0307778	0.0337216	FALSE	FALSE
rs1468236	chr7:25300910-25300911	C	T	1.07485	0.0339929	0.0337217	FALSE	FALSE
rs141098885	chr8:97464387-97464388	T	C	0.87005	0.0655579	0.033722	FALSE	FALSE
rs2273206	chr6:152382310-152382311	T	G	1.10266	0.0460248	0.033722	FALSE	FALSE
rs974276	chr6:152382419-152382420	G	A	1.10266	0.0460248	0.033722	FALSE	FALSE
rs10013743	chr4:114279421-114279422	G	A	0.905334	0.0468366	0.0337221	FALSE	FALSE
rs7078786	chr10:29597631-29597632	C	T	1.12716	0.0563713	0.0337226	FALSE	FALSE
rs78768715	chr16:12620340-12620341	A	G	0.810877	0.0987296	0.0337228	FALSE	FALSE
rs76632825	chr2:174102356-174102357	A	G	0.805109	0.102092	0.0337237	FALSE	FALSE
rs340362	chr2:179953705-179953706	G	C	1.09087	0.0409617	0.0337238	FALSE	FALSE
rs77371656	chr5:124128616-124128617	T	A	0.899085	0.0500985	0.0337238	FALSE	FALSE
rs11590929	chr1:88214436-88214437	G	A	0.939094	0.0295947	0.033724	FALSE	FALSE
rs12630882	chr3:84430324-84430325	G	A	0.924283	0.0370817	0.0337242	FALSE	FALSE
rs71455229	chr12:53525627-53525628	A	G	0.871655	0.0646908	0.0337247	FALSE	FALSE
rs41288807	chr2:27428172-27428173	T	C	1.15621	0.0683566	0.0337252	FALSE	FALSE
rs7642475	chr3:181308915-181308916	G	A	1.06592	0.0300656	0.0337256	FALSE	FALSE
rs34601722	chr15:61771967-61771968	A	G	1.08617	0.0389272	0.0337257	FALSE	FALSE
rs61904749	chr11:114227662-114227663	G	A	1.12341	0.0548034	0.0337258	FALSE	FALSE
rs148593168	chr4:174380282-174380283	C	T	1.22058	0.093873	0.0337259	FALSE	FALSE
rs2731561	chr2:144385103-144385104	C	T	1.07472	0.0339394	0.0337259	FALSE	FALSE
rs17740684	chr14:86714344-86714345	C	T	1.10046	0.045083	0.0337263	FALSE	FALSE
rs11949097	chr5:120659947-120659948	T	C	1.09909	0.0444976	0.0337264	FALSE	FALSE
rs11005793	chr10:59169113-59169114	T	C	1.06586	0.0300383	0.0337266	FALSE	FALSE
rs28714445	chr8:18483291-18483292	A	G	1.33746	0.136943	0.0337268	FALSE	FALSE
rs11146354	chr10:133774756-133774757	G	A	0.928825	0.0347733	0.0337269	FALSE	FALSE
rs7098014	chr10:133775028-133775029	A	G	0.928825	0.0347733	0.0337269	FALSE	FALSE
rs4723011	chr7:30792950-30792951	A	C	1.10354	0.0464009	0.0337272	FALSE	FALSE
rs637137	chr15:78873975-78873976	A	T	1.07753	0.0351689	0.0337273	FALSE	FALSE
rs113925878	chr2:43713399-43713400	C	T	0.844843	0.0794061	0.0337274	FALSE	FALSE
rs2902987	chr4:95566315-95566316	T	C	1.06624	0.0302057	0.0337274	FALSE	FALSE
rs16835421	chr3:130657651-130657652	G	A	1.28732	0.118947	0.0337282	FALSE	FALSE
rs2414197	chr15:53190205-53190206	T	C	1.06747	0.0307485	0.0337282	FALSE	FALSE
rs503533	chr18:8073743-8073744	A	C	0.936422	0.0309373	0.0337282	FALSE	FALSE
rs67065953	chr3:172097919-172097920	T	A	0.922276	0.0381061	0.0337282	FALSE	FALSE
rs28695665	chr7:135760153-135760154	C	T	1.35017	0.141398	0.0337292	FALSE	FALSE
rs1332900	chr9:7726449-7726450	G	A	0.932588	0.0328697	0.0337293	FALSE	FALSE
rs607759	chr6:154372436-154372437	T	C	0.925873	0.036273	0.0337293	FALSE	FALSE
rs1897091	chr2:38069409-38069410	C	T	1.06561	0.0299275	0.0337294	FALSE	FALSE
rs4736309	chr8:143947579-143947580	A	G	0.938469	0.0299089	0.0337298	FALSE	FALSE
rs2057557	chr6:150494872-150494873	A	G	0.920045	0.0392469	0.0337299	FALSE	FALSE
rs302879	chr17:56761757-56761758	C	G	1.06942	0.0316083	0.0337299	FALSE	FALSE
rs10515882	chr5:163922164-163922165	A	G	1.08855	0.0399603	0.03373	FALSE	FALSE
rs74660575	chr10:97305105-97305106	T	C	0.777533	0.11851	0.03373	FALSE	FALSE
rs111956989	chr21:40799522-40799523	C	G	0.924997	0.0367191	0.0337304	FALSE	FALSE
rs112256155	chr21:40799569-40799570	A	C	0.924997	0.0367191	0.0337304	FALSE	FALSE
rs112894000	chr21:40803536-40803537	A	G	0.924997	0.0367191	0.0337304	FALSE	FALSE
rs113150326	chr21:40803567-40803568	G	C	0.924997	0.0367191	0.0337304	FALSE	FALSE
rs2065313	chr21:40798162-40798163	T	G	0.924997	0.0367191	0.0337304	FALSE	FALSE
rs2246078	chr21:40797739-40797740	T	C	0.924997	0.0367191	0.0337304	FALSE	FALSE
rs2837023	chr21:40798236-40798237	T	C	0.924997	0.0367191	0.0337304	FALSE	FALSE
rs2837024	chr21:40798846-40798847	T	G	0.924997	0.0367191	0.0337304	FALSE	FALSE
rs2837026	chr21:40799095-40799096	C	T	0.924997	0.0367191	0.0337304	FALSE	FALSE
rs2837030	chr21:40801020-40801021	G	A	0.924997	0.0367191	0.0337304	FALSE	FALSE
rs2837032	chr21:40803355-40803356	G	T	0.924997	0.0367191	0.0337304	FALSE	FALSE
rs73367928	chr21:40798565-40798566	T	C	0.924997	0.0367191	0.0337304	FALSE	FALSE
rs10080736	chr6:25247812-25247813	C	G	0.835253	0.0847846	0.0337306	FALSE	FALSE
rs4478891	chr10:12267653-12267654	A	G	1.06551	0.0298853	0.0337309	FALSE	FALSE
rs17726183	chr2:18311898-18311899	C	G	1.09322	0.0419763	0.033731	FALSE	FALSE
rs17279573	chr4:154580287-154580288	G	A	1.08887	0.0400969	0.0337312	FALSE	FALSE
rs17296428	chr9:35343555-35343556	G	C	1.08855	0.0399589	0.033732	FALSE	FALSE
rs7641128	chr3:36841756-36841757	G	C	0.930008	0.0341751	0.033732	FALSE	FALSE
rs9323043	chr14:41548626-41548627	A	G	1.2534	0.106375	0.0337322	FALSE	FALSE
rs986084	chr7:31684517-31684518	A	G	1.07754	0.035173	0.0337322	FALSE	FALSE
rs4835026	chr4:146932529-146932530	A	G	1.08749	0.0395024	0.0337323	FALSE	FALSE
rs143469475	chr14:23298162-23298163	T	C	1.25753	0.107925	0.0337327	FALSE	FALSE
rs6483817	chr11:9941568-9941569	A	G	0.926698	0.0358543	0.0337327	FALSE	FALSE
rs12039162	chr1:163924282-163924283	T	C	1.1452	0.0638554	0.0337328	FALSE	FALSE
rs73015747	chr1:163925137-163925138	C	G	1.1452	0.0638554	0.0337328	FALSE	FALSE
rs2265197	chr10:94123498-94123499	A	G	0.937599	0.0303464	0.0337329	FALSE	FALSE
rs59774819	chr20:5330750-5330751	A	T	0.924558	0.036943	0.0337334	FALSE	FALSE
rs7651432	chr3:174037041-174037042	G	A	0.924175	0.0371385	0.0337334	FALSE	FALSE
rs4333182	chr4:15684711-15684712	G	A	0.933392	0.0324648	0.0337337	FALSE	FALSE
rs28736320	chr3:61987609-61987610	T	C	1.06831	0.0311216	0.0337338	FALSE	FALSE
rs73137003	chr12:76780470-76780471	T	A	0.93133	0.0335062	0.0337339	FALSE	FALSE
rs71533342	chr7:7076263-7076264	G	A	0.907981	0.0454644	0.033734	FALSE	FALSE
rs831722	chr8:70128233-70128234	T	C	0.933286	0.0325182	0.0337343	FALSE	FALSE
rs7499241	chr16:79439538-79439539	A	G	1.10073	0.0451996	0.0337345	FALSE	FALSE
rs12651577	chr4:68595417-68595418	T	G	0.911205	0.0437955	0.0337348	FALSE	FALSE
rs7013881	chr8:8501570-8501571	C	T	1.06954	0.0316638	0.0337349	FALSE	FALSE
rs77744048	chr2:48093471-48093472	T	C	1.10782	0.0482272	0.0337349	FALSE	FALSE
rs12629898	chr3:118540245-118540246	A	G	1.10037	0.0450479	0.033735	FALSE	FALSE
rs77496633	chr17:46013617-46013618	G	T	1.16339	0.0712781	0.0337352	FALSE	FALSE
rs113128681	chr21:40890167-40890168	G	T	0.865875	0.0678285	0.0337353	FALSE	FALSE
rs4273051	chr16:7032134-7032135	C	T	1.06699	0.0305411	0.0337357	FALSE	FALSE
rs117511822	chr14:99129095-99129096	T	G	1.25499	0.106975	0.0337359	FALSE	FALSE
rs138857957	chr14:99136763-99136764	T	A	1.25499	0.106975	0.0337359	FALSE	FALSE
rs150943906	chr14:99131486-99131487	C	T	1.25499	0.106975	0.0337359	FALSE	FALSE
rs11681279	chr2:53239777-53239778	C	T	1.078	0.0353756	0.0337361	FALSE	FALSE
rs150938	chr5:118855888-118855889	A	T	1.06899	0.0314223	0.0337361	FALSE	FALSE
rs113286207	chr9:89226370-89226371	T	A	1.12641	0.0560643	0.0337366	FALSE	FALSE
rs1528423	chr2:29587487-29587488	C	T	0.93637	0.0309649	0.0337366	FALSE	FALSE
rs75371876	chr6:104119160-104119161	T	C	1.12946	0.0573381	0.0337366	FALSE	FALSE
rs6996836	chr8:110151790-110151791	A	G	1.06475	0.0295514	0.0337367	FALSE	FALSE
rs11102069	chr1:110788518-110788519	C	T	1.0676	0.0308086	0.0337368	FALSE	FALSE
rs1166988	chr3:76946626-76946627	G	A	1.06693	0.030514	0.0337369	FALSE	FALSE
rs56088297	chr9:78516856-78516857	T	C	1.08533	0.0385662	0.033737	FALSE	FALSE
rs2229579	chr1:24201161-24201162	A	G	0.89742	0.0509756	0.0337372	FALSE	FALSE
rs138860219	chr3:163978691-163978692	A	G	1.21002	0.0897873	0.0337373	FALSE	FALSE
rs76745052	chr8:3165355-3165356	T	C	1.29143	0.120454	0.0337375	FALSE	FALSE
rs10895798	chr11:105139418-105139419	T	C	1.06781	0.0309022	0.0337378	FALSE	FALSE
rs111701885	chr4:25443038-25443039	A	G	1.2794	0.116047	0.033738	FALSE	FALSE
rs117749780	chr9:122270627-122270628	T	C	0.789429	0.111363	0.0337382	FALSE	FALSE
rs6971058	chr7:64906306-64906307	A	G	0.936963	0.030667	0.0337384	FALSE	FALSE
rs11258987	chr10:14309059-14309060	G	A	0.919658	0.0394474	0.0337386	FALSE	FALSE
rs150881193	chr6:63794383-63794384	T	G	0.737884	0.143167	0.0337389	FALSE	FALSE
rs882688	chr16:82493400-82493401	G	A	0.934129	0.0320939	0.0337393	FALSE	FALSE
rs1462769	chr4:98257458-98257459	C	A	1.07595	0.0344774	0.0337394	FALSE	FALSE
rs12488137	chr3:31725745-31725746	A	C	0.923955	0.0372516	0.0337396	FALSE	FALSE
rs34484925	chr2:235467995-235467996	G	T	0.936394	0.0309532	0.0337408	FALSE	FALSE
rs55784805	chr2:235468136-235468137	G	T	0.936394	0.0309532	0.0337408	FALSE	FALSE
rs4713384	chr6:30787493-30787494	T	A	1.0888	0.0400729	0.0337418	FALSE	FALSE
rs78800200	chr3:159775142-159775143	C	T	1.19391	0.0834778	0.0337419	FALSE	FALSE
rs2331870	chr17:51885232-51885233	T	G	0.926369	0.0360232	0.033742	FALSE	FALSE
rs141439138	chr5:178075913-178075914	T	A	0.831491	0.0869161	0.0337422	FALSE	FALSE
rs2096306	chr14:27916084-27916085	A	G	0.936273	0.0310146	0.0337424	FALSE	FALSE
rs114753303	chr12:43854542-43854543	C	T	0.726995	0.150172	0.0337425	FALSE	FALSE
rs62264615	chr3:96420983-96420984	C	T	1.19004	0.0819464	0.0337428	FALSE	FALSE
rs4760059	chr12:130597602-130597603	A	G	0.925069	0.036685	0.0337429	FALSE	FALSE
rs1347271	chr11:4817354-4817355	T	C	1.06896	0.0314083	0.033743	FALSE	FALSE
rs1347272	chr11:4817424-4817425	A	G	1.06896	0.0314083	0.033743	FALSE	FALSE
rs62271222	chr3:134021936-134021937	A	G	0.902162	0.048495	0.0337431	FALSE	FALSE
rs79533317	chr15:74272843-74272844	C	T	1.20319	0.0871254	0.0337432	FALSE	FALSE
rs12663728	chr6:134487124-134487125	G	A	1.08249	0.037334	0.0337434	FALSE	FALSE
rs36190401	chr4:81312160-81312161	G	A	0.87682	0.0619149	0.0337434	FALSE	FALSE
rs2411992	chr5:178422454-178422455	C	T	1.077	0.0349397	0.0337435	FALSE	FALSE
rs28632069	chr18:36909113-36909114	T	C	1.17304	0.0751711	0.0337438	FALSE	FALSE
rs3819178	chr18:43310844-43310845	C	G	1.06461	0.0294886	0.0337441	FALSE	FALSE
rs78355368	chr10:10219985-10219986	T	C	1.09882	0.0443847	0.0337443	FALSE	FALSE
rs9841851	chr3:56639457-56639458	C	G	0.900106	0.0495701	0.0337445	FALSE	FALSE
rs2162991	chr5:108762332-108762333	G	A	0.934801	0.0317562	0.0337446	FALSE	FALSE
rs56141488	chr4:6290478-6290479	G	C	1.15097	0.0662262	0.0337447	FALSE	FALSE
rs10952760	chr7:148164449-148164450	C	G	0.815019	0.0963416	0.0337448	FALSE	FALSE
rs111564263	chr7:148162603-148162604	G	A	0.815019	0.0963416	0.0337448	FALSE	FALSE
rs12532532	chr7:148163685-148163686	C	T	0.815019	0.0963416	0.0337448	FALSE	FALSE
rs17171023	chr7:148163292-148163293	G	A	0.815019	0.0963416	0.0337448	FALSE	FALSE
rs6953946	chr7:148164098-148164099	T	A	0.815019	0.0963416	0.0337448	FALSE	FALSE
rs6958763	chr7:148164773-148164774	G	A	0.815019	0.0963416	0.0337448	FALSE	FALSE
rs6958907	chr7:148164840-148164841	G	A	0.815019	0.0963416	0.0337448	FALSE	FALSE
rs6975962	chr7:148164766-148164767	A	G	0.815019	0.0963416	0.0337448	FALSE	FALSE
rs16825939	chr1:39662507-39662508	A	G	1.07826	0.0354897	0.0337449	FALSE	FALSE
16:8426747	chr16:8426746-8426747	G	C	0.932321	0.0330074	0.0337452	FALSE	FALSE
rs2243605	chr6:41828069-41828070	T	A	0.931673	0.0333348	0.0337455	FALSE	FALSE
rs10111045	chr8:51642513-51642514	G	C	1.06982	0.0317888	0.0337457	FALSE	FALSE
rs117532656	chr15:76547058-76547059	G	A	1.31387	0.128576	0.033746	FALSE	FALSE
rs61903596	chr11:59684034-59684035	A	G	1.12042	0.0535566	0.0337463	FALSE	FALSE
rs12156041	chr8:71826924-71826925	T	C	1.06588	0.0300491	0.0337467	FALSE	FALSE
rs117542958	chr17:55946970-55946971	T	C	1.28602	0.118485	0.033747	FALSE	FALSE
rs111229553	chr1:111579734-111579735	C	T	1.1977	0.084973	0.0337474	FALSE	FALSE
rs6449933	chr5:67244305-67244306	C	T	1.06889	0.0313786	0.0337475	FALSE	FALSE
rs6449934	chr5:67244363-67244364	C	T	1.06889	0.0313786	0.0337475	FALSE	FALSE
rs111281598	chr6:31367873-31367874	C	T	1.13677	0.0603791	0.0337476	FALSE	FALSE
rs12187540	chr5:22887565-22887566	T	G	1.06493	0.0296293	0.0337476	FALSE	FALSE
rs4474568	chr13:91612041-91612042	G	A	0.933686	0.032319	0.0337477	FALSE	FALSE
rs61130774	chr4:157497363-157497364	C	T	0.884187	0.0579756	0.0337477	FALSE	FALSE
rs12602074	chr17:5302777-5302778	C	T	1.06615	0.0301703	0.0337478	FALSE	FALSE
rs142843773	chr13:48544779-48544780	C	A	1.28232	0.11713	0.033748	FALSE	FALSE
rs3943780	chr18:63140800-63140801	G	T	1.06631	0.0302414	0.0337481	FALSE	FALSE
rs11242347	chr5:136076250-136076251	C	T	1.07157	0.0325599	0.0337482	FALSE	FALSE
rs34236148	chr11:20345988-20345989	C	T	0.891053	0.0543324	0.0337484	FALSE	FALSE
rs2247194	chr17:3921306-3921307	G	C	1.06691	0.0305066	0.0337488	FALSE	FALSE
rs10997809	chr10:69542792-69542793	A	T	0.895991	0.0517297	0.033749	FALSE	FALSE
rs1395094	chr5:10132999-10133000	C	T	0.91323	0.0427533	0.033749	FALSE	FALSE
rs75893447	chr8:90292152-90292153	T	C	0.712886	0.159409	0.0337492	FALSE	FALSE
rs1408454	chr6:114765350-114765351	T	C	0.916964	0.0408314	0.0337496	FALSE	FALSE
rs4946001	chr6:114766015-114766016	G	A	0.916964	0.0408314	0.0337496	FALSE	FALSE
rs10967469	chr9:26666948-26666949	T	G	0.892407	0.0536176	0.0337498	FALSE	FALSE
rs61776569	chr1:26416646-26416647	G	A	0.920684	0.0389243	0.0337498	FALSE	FALSE
rs6970943	chr7:108867021-108867022	C	T	1.0928	0.0418004	0.0337502	FALSE	FALSE
rs6791049	chr3:59753270-59753271	T	C	0.873765	0.0635615	0.0337503	FALSE	FALSE
rs9614235	chr22:44008299-44008300	A	C	0.890996	0.0543634	0.0337507	FALSE	FALSE
rs3844129	chr10:33826263-33826264	C	A	0.938464	0.0299149	0.0337512	FALSE	FALSE
rs13386087	chr2:34502-34503	T	G	0.753166	0.133521	0.0337513	FALSE	FALSE
rs11005715	chr10:58998397-58998398	C	A	0.908279	0.0453143	0.0337514	FALSE	FALSE
rs150178988	chr11:131723483-131723484	G	T	1.28862	0.119439	0.0337517	FALSE	FALSE
rs2705851	chr2:14887491-14887492	G	A	1.06521	0.0297537	0.0337517	FALSE	FALSE
rs698043	chr1:195093605-195093606	T	A	1.0656	0.0299293	0.0337518	FALSE	FALSE
rs7208291	chr17:39122160-39122161	T	G	1.06569	0.0299698	0.0337519	FALSE	FALSE
rs17624424	chr16:69303942-69303943	A	G	0.882351	0.0589561	0.0337523	FALSE	FALSE
rs6744247	chr2:178183335-178183336	G	A	0.750941	0.134916	0.0337526	FALSE	FALSE
rs4964787	chr12:104204070-104204071	A	G	1.089	0.0401587	0.0337527	FALSE	FALSE
rs1383591	chr8:106419827-106419828	G	A	0.925899	0.0362645	0.0337528	FALSE	FALSE
rs61751989	chr18:59813264-59813265	T	A	1.07441	0.033807	0.033753	FALSE	FALSE
rs68101565	chr4:57366175-57366176	C	G	1.07314	0.0332485	0.0337533	FALSE	FALSE
rs215983	chr12:2706719-2706720	G	C	1.20843	0.0891769	0.0337535	FALSE	FALSE
rs215985	chr12:2707524-2707525	A	G	1.20843	0.0891769	0.0337535	FALSE	FALSE
rs141261718	chr8:71887637-71887638	A	T	1.06588	0.03005	0.0337536	FALSE	FALSE
rs147420990	chr8:71887705-71887706	C	T	1.06588	0.03005	0.0337536	FALSE	FALSE
rs2639928	chr8:71883648-71883649	G	T	1.06588	0.03005	0.0337536	FALSE	FALSE
rs2639931	chr8:71886436-71886437	G	A	1.06588	0.03005	0.0337536	FALSE	FALSE
rs2639932	chr8:71886450-71886451	A	T	1.06588	0.03005	0.0337536	FALSE	FALSE
rs2933847	chr8:71885180-71885181	T	C	1.06588	0.03005	0.0337536	FALSE	FALSE
rs2933848	chr8:71886778-71886779	T	C	1.06588	0.03005	0.0337536	FALSE	FALSE
rs2956615	chr8:71886753-71886754	C	T	1.06588	0.03005	0.0337536	FALSE	FALSE
rs3110266	chr8:71888788-71888789	G	C	1.06588	0.03005	0.0337536	FALSE	FALSE
rs78338459	chr6:16001865-16001866	A	G	1.32018	0.130839	0.0337537	FALSE	FALSE
rs2651910	chr1:3062494-3062495	A	G	1.12584	0.0558332	0.0337538	FALSE	FALSE
rs62094033	chr18:64583513-64583514	C	T	1.06579	0.0300107	0.0337538	FALSE	FALSE
rs117282041	chr9:80078671-80078672	T	C	1.34401	0.139264	0.0337539	FALSE	FALSE
rs12201099	chr6:115216372-115216373	T	G	1.06868	0.031287	0.0337541	FALSE	FALSE
rs73302065	chr10:67597364-67597365	C	G	0.763646	0.127014	0.0337541	FALSE	FALSE
rs115114903	chr6:54993303-54993304	C	T	1.16751	0.0729489	0.0337543	FALSE	FALSE
rs8175977	chr7:142655096-142655097	T	C	0.79638	0.107244	0.0337546	FALSE	FALSE
rs481840	chr10:89958366-89958367	G	A	1.12373	0.0549492	0.0337552	FALSE	FALSE
rs4671579	chr2:64621106-64621107	G	C	1.06865	0.0312742	0.0337553	FALSE	FALSE
rs180734657	chr2:24030563-24030564	C	T	0.88323	0.0584881	0.0337554	FALSE	FALSE
rs9386259	chr6:101304410-101304411	C	A	0.923404	0.0375362	0.0337556	FALSE	FALSE
rs74418913	chr6:131591967-131591968	A	G	0.793164	0.109151	0.033756	FALSE	FALSE
rs60262470	chr16:50186155-50186156	A	T	0.841277	0.0814116	0.0337562	FALSE	FALSE
rs184025506	chr10:13351093-13351094	C	T	0.727432	0.149901	0.0337563	FALSE	FALSE
rs34321587	chr18:76564531-76564532	T	C	0.899605	0.0498355	0.0337564	FALSE	FALSE
rs35922515	chr11:117532674-117532675	A	C	0.819442	0.0937987	0.0337564	FALSE	FALSE
rs7076994	chr10:121291940-121291941	T	C	1.11232	0.0501396	0.0337564	FALSE	FALSE
rs1324447	chr6:114766869-114766870	G	A	0.916967	0.0408314	0.0337567	FALSE	FALSE
rs117172205	chr19:37011255-37011256	C	A	1.32923	0.13406	0.0337573	FALSE	FALSE
rs2518917	chr2:61975714-61975715	G	C	0.882843	0.0586953	0.0337575	FALSE	FALSE
rs1767198	chr10:72749140-72749141	C	T	1.10503	0.0470455	0.0337576	FALSE	FALSE
rs57136299	chr1:59351501-59351502	G	T	0.814827	0.0964596	0.0337577	FALSE	FALSE
rs138769282	chr2:180214380-180214381	C	T	1.36836	0.147725	0.0337578	FALSE	FALSE
rs62335708	chr4:181326007-181326008	T	C	0.935166	0.0315743	0.0337578	FALSE	FALSE
rs16999714	chr19:10316449-10316450	G	A	0.918909	0.0398351	0.0337579	FALSE	FALSE
rs12074687	chr1:233932419-233932420	T	C	1.19169	0.0826095	0.0337581	FALSE	FALSE
rs117506369	chr9:84234835-84234836	C	T	0.743421	0.139661	0.0337582	FALSE	FALSE
rs6436111	chr2:219981074-219981075	T	C	0.934897	0.0317103	0.0337583	FALSE	FALSE
rs59828775	chr8:15082877-15082878	C	A	1.12572	0.0557832	0.0337585	FALSE	FALSE
rs13201384	chr6:30793054-30793055	A	G	1.08869	0.0400268	0.0337586	FALSE	FALSE
rs4947290	chr6:30794404-30794405	A	G	1.08869	0.0400268	0.0337586	FALSE	FALSE
rs7751827	chr6:30793197-30793198	T	C	1.08869	0.0400268	0.0337586	FALSE	FALSE
rs3781902	chr11:57120046-57120047	A	G	0.938788	0.029754	0.0337587	FALSE	FALSE
rs4654732	chr1:21337312-21337313	T	G	1.06847	0.0311947	0.033759	FALSE	FALSE
rs4932224	chr15:89986779-89986780	A	G	1.25084	0.105427	0.033759	FALSE	FALSE
rs11643337	chr16:80343448-80343449	T	C	1.1027	0.046052	0.0337592	FALSE	FALSE
rs7446060	chr5:101114952-101114953	A	C	1.09247	0.0416616	0.0337594	FALSE	FALSE
rs77881199	chr1:64865316-64865317	G	A	1.11202	0.0500149	0.0337594	FALSE	FALSE
rs2735808	chr14:105594691-105594692	C	T	1.07679	0.0348494	0.0337599	FALSE	FALSE
rs2310146	chr4:30302331-30302332	T	C	1.18856	0.0813717	0.0337602	FALSE	FALSE
rs2310147	chr4:30304314-30304315	C	A	1.18856	0.0813717	0.0337602	FALSE	FALSE
rs10213333	chr4:68594551-68594552	G	A	0.911216	0.0437961	0.0337603	FALSE	FALSE
rs138261673	chr13:99456904-99456905	C	G	0.75803	0.130496	0.0337604	FALSE	FALSE
rs2295330	chr1:94037328-94037329	T	C	1.23215	0.0983354	0.0337604	FALSE	FALSE
rs12747219	chr1:25364635-25364636	G	A	0.916101	0.0412775	0.0337605	FALSE	FALSE
rs57415683	chr13:36684220-36684221	C	T	0.92579	0.0363214	0.0337606	FALSE	FALSE
rs12287900	chr11:126391114-126391115	A	G	0.928375	0.0350084	0.0337614	FALSE	FALSE
rs2045047	chr4:72450343-72450344	T	C	1.136	0.0600636	0.033762	FALSE	FALSE
rs11697315	chr20:23256869-23256870	A	G	1.06545	0.0298641	0.0337621	FALSE	FALSE
rs143922199	chr16:67581411-67581412	A	G	1.22073	0.093951	0.0337622	FALSE	FALSE
rs10401727	chr19:28347223-28347224	A	G	1.33243	0.135195	0.0337624	FALSE	FALSE
rs10420507	chr19:28343632-28343633	G	C	1.33243	0.135195	0.0337624	FALSE	FALSE
rs113968142	chr19:28346159-28346160	C	G	1.33243	0.135195	0.0337624	FALSE	FALSE
rs11006860	chr10:28385736-28385737	C	G	0.881491	0.0594188	0.0337625	FALSE	FALSE
rs13427025	chr2:78729463-78729464	A	C	1.06799	0.0309852	0.0337626	FALSE	FALSE
rs2414203	chr15:53195311-53195312	A	G	1.0674	0.0307228	0.0337626	FALSE	FALSE
rs1077870	chr22:42779899-42779900	A	G	0.895081	0.0522121	0.0337627	FALSE	FALSE
rs9908473	chr17:69927848-69927849	C	T	1.06486	0.0296033	0.0337627	FALSE	FALSE
rs4867092	chr5:31928370-31928371	A	G	0.92678	0.0358185	0.0337632	FALSE	FALSE
rs2800986	chr22:19100776-19100777	A	G	1.13775	0.06079	0.0337633	FALSE	FALSE
rs73659011	chr9:122521117-122521118	T	C	1.10258	0.0460005	0.0337633	FALSE	FALSE
rs115955170	chr4:57682912-57682913	T	C	0.821799	0.0924495	0.0337636	FALSE	FALSE
rs7094214	chr10:71108831-71108832	A	G	0.91664	0.0410012	0.0337638	FALSE	FALSE
rs1422639	chr5:114800981-114800982	T	C	1.1024	0.0459225	0.0337642	FALSE	FALSE
rs1963034	chr4:23714448-23714449	T	C	0.936133	0.0310889	0.0337646	FALSE	FALSE
rs1063433	chr1:24121600-24121601	C	T	0.89272	0.0534568	0.0337647	FALSE	FALSE
rs112129555	chr2:69166322-69166323	C	T	0.927059	0.0356774	0.0337658	FALSE	FALSE
rs74404892	chr14:94513606-94513607	A	G	1.11903	0.0529753	0.0337661	FALSE	FALSE
rs7733353	chr5:30206012-30206013	T	C	1.08809	0.0397678	0.0337663	FALSE	FALSE
rs2348315	chr2:20338503-20338504	G	A	1.0678	0.0309023	0.0337666	FALSE	FALSE
rs73176662	chr7:154994503-154994504	A	G	0.929709	0.034333	0.0337666	FALSE	FALSE
rs11186958	chr10:94139273-94139274	A	G	0.938673	0.0298127	0.0337668	FALSE	FALSE
rs17290816	chr9:109175574-109175575	A	G	1.09238	0.0416245	0.0337669	FALSE	FALSE
rs182682454	chr22:38053460-38053461	T	C	0.725716	0.151022	0.033767	FALSE	FALSE
rs6906704	chr6:24782517-24782518	G	A	1.08416	0.0380645	0.033767	FALSE	FALSE
rs11149060	chr13:77663357-77663358	C	T	0.79144	0.110183	0.0337671	FALSE	FALSE
rs35862989	chr12:41408739-41408740	T	A	0.863523	0.0691221	0.0337672	FALSE	FALSE
rs11711994	chr3:40391085-40391086	C	T	1.07149	0.032528	0.0337673	FALSE	FALSE
rs80150294	chr3:152724297-152724298	T	G	1.12875	0.0570493	0.0337673	FALSE	FALSE
rs1417222	chr10:82062539-82062540	A	T	0.925826	0.0363046	0.0337674	FALSE	FALSE
rs60991538	chr10:82061993-82061994	G	A	0.925826	0.0363046	0.0337674	FALSE	FALSE
rs72777042	chr5:91590952-91590953	T	C	1.13188	0.0583568	0.0337676	FALSE	FALSE
rs138783952	chr10:67321341-67321342	A	T	1.20948	0.0895925	0.0337678	FALSE	FALSE
rs2275298	chr14:70842785-70842786	C	T	1.09269	0.0417561	0.0337678	FALSE	FALSE
rs3025355	chr9:136480510-136480511	T	C	0.868324	0.0665101	0.0337678	FALSE	FALSE
rs729992	chr13:93540582-93540583	A	C	1.1118	0.049926	0.0337678	FALSE	FALSE
rs9850364	chr3:136531654-136531655	C	T	1.07728	0.0350657	0.033768	FALSE	FALSE
rs12409108	chr1:176139562-176139563	T	A	1.06765	0.0308343	0.0337681	FALSE	FALSE
rs6961413	chr7:22538107-22538108	G	T	1.09867	0.0443278	0.0337681	FALSE	FALSE
rs8178592	chr3:93681026-93681027	A	T	1.10757	0.0481301	0.0337684	FALSE	FALSE
rs74111794	chr10:4928482-4928483	C	T	1.12433	0.0552024	0.0337689	FALSE	FALSE
rs116191230	chr1:223329104-223329105	T	G	1.24124	0.101805	0.033769	FALSE	FALSE
rs6733234	chr2:177694482-177694483	A	T	1.3072	0.126192	0.033769	FALSE	FALSE
rs11745276	chr5:77759989-77759990	A	T	0.931322	0.0335169	0.0337691	FALSE	FALSE
rs16875447	chr5:77768487-77768488	C	G	0.931322	0.0335169	0.0337691	FALSE	FALSE
rs2525715	chr7:120601589-120601590	T	C	0.92495	0.0367511	0.0337691	FALSE	FALSE
rs4269275	chr5:77768018-77768019	T	C	0.931322	0.0335169	0.0337691	FALSE	FALSE
rs34927979	chr16:25396918-25396919	A	G	1.09035	0.0407483	0.0337692	FALSE	FALSE
rs533063	chr2:45147315-45147316	A	C	0.9278	0.0353019	0.0337695	FALSE	FALSE
rs74567985	chr8:18466269-18466270	C	T	1.3535	0.142592	0.0337696	FALSE	FALSE
rs1019985	chr10:80399723-80399724	G	A	0.927836	0.0352835	0.0337697	FALSE	FALSE
rs4672152	chr2:53224275-53224276	A	C	1.06499	0.0296623	0.0337698	FALSE	FALSE
rs6443360	chr3:176320348-176320349	T	C	1.06564	0.0299487	0.0337698	FALSE	FALSE
rs144122091	chr8:84808789-84808790	A	G	1.35153	0.141906	0.0337702	FALSE	FALSE
rs4859424	chr4:77031351-77031352	A	G	0.844941	0.0793709	0.0337702	FALSE	FALSE
rs12639722	chr4:44660247-44660248	C	T	0.926901	0.0357588	0.0337703	FALSE	FALSE
rs276420	chr13:40572069-40572070	T	G	0.938881	0.0297093	0.0337703	FALSE	FALSE
rs78427565	chr20:5262017-5262018	C	A	1.19105	0.0823615	0.0337705	FALSE	FALSE
rs6558465	chr8:1358342-1358343	T	C	0.802997	0.103356	0.0337706	FALSE	FALSE
rs75259945	chr10:120574922-120574923	T	C	1.29819	0.122938	0.0337709	FALSE	FALSE
rs12498803	chr4:157560956-157560957	C	A	0.915625	0.0415245	0.033771	FALSE	FALSE
rs7799339	chr7:54173467-54173468	A	G	1.06943	0.0316201	0.033771	FALSE	FALSE
rs62162921	chr2:56777398-56777399	C	T	0.938728	0.0297861	0.0337713	FALSE	FALSE
rs62311716	chr4:118444237-118444238	C	T	0.788199	0.112119	0.0337713	FALSE	FALSE
rs6453394	chr5:77766134-77766135	C	T	0.931323	0.0335167	0.0337714	FALSE	FALSE
rs75987211	chr1:242628545-242628546	T	C	1.14964	0.0656899	0.0337716	FALSE	FALSE
rs13042554	chr20:5254726-5254727	G	T	1.19133	0.0824707	0.0337717	FALSE	FALSE
rs1956283	chr14:52550735-52550736	C	T	0.929216	0.0345836	0.0337718	FALSE	FALSE
rs17206390	chr5:83577247-83577248	C	T	0.775372	0.119849	0.033772	FALSE	FALSE
rs62251394	chr3:65065685-65065686	T	G	1.11395	0.0508365	0.0337721	FALSE	FALSE
rs193264540	chr9:133557104-133557105	T	C	0.798104	0.106237	0.0337722	FALSE	FALSE
rs7761203	chr6:119584074-119584075	G	A	0.915131	0.041779	0.0337723	FALSE	FALSE
rs1788565	chr18:71869586-71869587	A	G	1.13046	0.0577678	0.0337724	FALSE	FALSE
rs915040	chr20:56596681-56596682	C	G	0.935839	0.0312381	0.0337727	FALSE	FALSE
rs78938290	chr4:180143082-180143083	A	T	1.3265	0.1331	0.0337731	FALSE	FALSE
rs12296399	chr12:114064497-114064498	G	A	1.07002	0.0318838	0.0337732	FALSE	FALSE
rs12302520	chr12:114064618-114064619	A	G	1.07002	0.0318838	0.0337732	FALSE	FALSE
rs10129307	chr14:71178860-71178861	T	C	1.10082	0.0452509	0.0337739	FALSE	FALSE
rs10512780	chr5:5283259-5283260	C	T	0.834645	0.0851479	0.0337739	FALSE	FALSE
rs2391450	chr7:27685607-27685608	T	C	0.929616	0.0343817	0.0337741	FALSE	FALSE
rs80233539	chr14:67246039-67246040	G	T	0.785981	0.113448	0.0337741	FALSE	FALSE
rs73039191	chr5:5279435-5279436	C	G	0.834645	0.0851481	0.0337744	FALSE	FALSE
rs35651504	chr4:168117671-168117672	C	T	1.16339	0.0712937	0.0337745	FALSE	FALSE
rs2238198	chr14:72801515-72801516	G	A	1.13289	0.05878	0.0337747	FALSE	FALSE
rs1266891	chr6:51800551-51800552	G	T	0.936096	0.0311095	0.0337752	FALSE	FALSE
rs1266892	chr6:51801449-51801450	A	C	0.936096	0.0311095	0.0337752	FALSE	FALSE
rs4805683	chr19:28342647-28342648	T	C	1.33245	0.135212	0.0337753	FALSE	FALSE
rs7254721	chr19:28342242-28342243	A	G	1.33245	0.135212	0.0337753	FALSE	FALSE
rs55766346	chr3:94343273-94343274	C	A	0.932532	0.0329064	0.0337755	FALSE	FALSE
rs4145565	chr6:102766144-102766145	T	A	0.932921	0.03271	0.0337757	FALSE	FALSE
rs138396440	chr3:89172277-89172278	T	C	1.34929	0.141129	0.0337759	FALSE	FALSE
rs62278045	chr3:160893569-160893570	G	A	0.880822	0.0597813	0.0337759	FALSE	FALSE
rs62278046	chr3:160893839-160893840	G	C	0.880822	0.0597813	0.0337759	FALSE	FALSE
rs12281826	chr11:131893796-131893797	T	C	0.929606	0.0343869	0.0337761	FALSE	FALSE
rs112932027	chr4:25228844-25228845	C	T	1.25434	0.106755	0.0337764	FALSE	FALSE
rs113456941	chr4:25221214-25221215	G	T	1.25434	0.106755	0.0337764	FALSE	FALSE
rs72989099	chr11:106174987-106174988	G	A	1.15233	0.066793	0.0337764	FALSE	FALSE
rs2899438	chr15:50134329-50134330	C	T	0.934836	0.0317442	0.0337766	FALSE	FALSE
rs145170948	chr6:161374057-161374058	C	G	1.31217	0.127986	0.0337767	FALSE	FALSE
rs58823125	chr19:51367666-51367667	T	C	0.838741	0.0828432	0.0337767	FALSE	FALSE
rs61548536	chr19:51367781-51367782	T	G	0.838741	0.0828432	0.0337767	FALSE	FALSE
rs66531516	chr1:39629061-39629062	A	G	1.07872	0.035696	0.0337769	FALSE	FALSE
rs4365752	chr4:78747770-78747771	T	C	1.10787	0.0482591	0.033777	FALSE	FALSE
rs467712	chr22:18579823-18579824	C	T	1.06849	0.0312083	0.033777	FALSE	FALSE
rs10506888	chr12:83440458-83440459	A	G	0.871217	0.064947	0.0337771	FALSE	FALSE
rs2073266	chr6:100615664-100615665	A	T	0.91767	0.0404752	0.0337775	FALSE	FALSE
2:216907322	chr2:216907321-216907322	G	T	0.935962	0.0311775	0.0337777	FALSE	FALSE
rs1972305	chr17:28533879-28533880	C	T	1.06656	0.0303547	0.0337778	FALSE	FALSE
rs2044890	chr3:77754332-77754333	A	G	1.07233	0.0328976	0.0337778	FALSE	FALSE
rs4602269	chr20:49172234-49172235	T	C	1.12515	0.0555506	0.0337781	FALSE	FALSE
rs9345973	chr6:67881016-67881017	A	C	1.096	0.0431826	0.0337781	FALSE	FALSE
rs9434833	chr1:7144892-7144893	T	C	0.908197	0.0453641	0.0337787	FALSE	FALSE
rs11832371	chr12:110080629-110080630	A	G	1.13282	0.0587514	0.0337793	FALSE	FALSE
rs9368366	chr6:21912352-21912353	C	A	0.924061	0.0372058	0.0337793	FALSE	FALSE
rs708235	chr4:71018757-71018758	C	T	1.34291	0.138899	0.0337794	FALSE	FALSE
rs2382011	chr9:9440126-9440127	A	G	1.06622	0.0302068	0.0337795	FALSE	FALSE
rs2276069	chr11:70007561-70007562	A	C	0.911283	0.0437661	0.0337796	FALSE	FALSE
rs59923774	chr2:742089-742090	G	T	1.07535	0.0342241	0.0337798	FALSE	FALSE
rs66494433	chr10:56475061-56475062	C	T	1.10831	0.0484475	0.0337798	FALSE	FALSE
rs28477294	chr18:5722122-5722123	C	T	1.21786	0.0928513	0.0337802	FALSE	FALSE
rs78581038	chr13:34591898-34591899	A	G	0.894904	0.0523106	0.0337806	FALSE	FALSE
rs4880250	chr10:133773918-133773919	A	G	0.928911	0.0347404	0.0337807	FALSE	FALSE
rs6866742	chr5:119549747-119549748	G	T	1.06938	0.0316027	0.0337807	FALSE	FALSE
rs74681290	chr17:64510856-64510857	G	A	0.859487	0.0713343	0.0337807	FALSE	FALSE
rs76545009	chr17:64515125-64515126	G	A	0.859487	0.0713343	0.0337807	FALSE	FALSE
rs17035181	chr4:157678510-157678511	G	T	0.91535	0.0416683	0.0337808	FALSE	FALSE
rs3799598	chr6:167002251-167002252	G	A	1.06819	0.0310757	0.0337808	FALSE	FALSE
rs10747053	chr10:134797320-134797321	A	T	1.0651	0.0297128	0.033781	FALSE	FALSE
rs11900703	chr2:208157058-208157059	A	C	1.10392	0.0465788	0.033781	FALSE	FALSE
rs17350144	chr1:170228294-170228295	C	T	1.10922	0.0488351	0.033781	FALSE	FALSE
rs72945839	chr11:84473060-84473061	T	A	0.789739	0.111205	0.033781	FALSE	FALSE
rs3902445	chr3:6782596-6782597	G	A	1.11995	0.0533697	0.0337814	FALSE	FALSE
rs7556635	chr1:177525992-177525993	T	C	1.06935	0.0315879	0.0337814	FALSE	FALSE
rs118157028	chr9:23715335-23715336	T	C	1.23216	0.0983511	0.0337815	FALSE	FALSE
rs28843146	chr4:154865791-154865792	C	T	0.929524	0.0344297	0.0337816	FALSE	FALSE
rs587790	chr1:42289649-42289650	G	A	0.924791	0.0368344	0.0337816	FALSE	FALSE
rs56401840	chr6:145384512-145384513	T	C	1.16676	0.0726602	0.0337817	FALSE	FALSE
rs534973	chr11:95633623-95633624	T	A	0.938172	0.0300669	0.0337821	FALSE	FALSE
rs12961198	chr18:10939528-10939529	T	C	1.06464	0.0295084	0.0337823	FALSE	FALSE
rs11199317	chr10:122170826-122170827	T	C	0.869759	0.0657377	0.0337825	FALSE	FALSE
rs116770694	chr16:57558437-57558438	A	G	1.29404	0.121438	0.0337828	FALSE	FALSE
rs138291764	chr7:1473683-1473684	T	C	1.33941	0.13767	0.0337828	FALSE	FALSE
rs75244566	chr3:32843635-32843636	A	G	0.856141	0.0731725	0.0337829	FALSE	FALSE
rs13250719	chr8:79308679-79308680	C	T	0.930746	0.0338112	0.033783	FALSE	FALSE
rs112290643	chr2:224426548-224426549	A	G	0.737248	0.143609	0.0337831	FALSE	FALSE
rs28383620	chr6:3010072-3010073	A	C	1.31693	0.129697	0.0337831	FALSE	FALSE
rs76975162	chr5:111401555-111401556	C	T	0.880214	0.0601092	0.0337831	FALSE	FALSE
rs2192425	chr14:80205879-80205880	A	G	1.06621	0.0302021	0.0337833	FALSE	FALSE
rs7609615	chr3:179789585-179789586	C	A	1.07002	0.0318848	0.0337833	FALSE	FALSE
rs146907633	chr11:37382616-37382617	A	G	1.26269	0.109882	0.0337835	FALSE	FALSE
rs1103070	chr16:65927232-65927233	T	C	0.938689	0.0298074	0.0337836	FALSE	FALSE
rs12051920	chr18:56152795-56152796	T	C	1.07334	0.0333421	0.0337836	FALSE	FALSE
rs12676890	chr8:95695612-95695613	G	A	1.06698	0.0305411	0.0337837	FALSE	FALSE
rs62289502	chr3:184743414-184743415	C	T	1.1036	0.0464396	0.0337839	FALSE	FALSE
rs114148159	chr8:111998805-111998806	C	A	0.793913	0.108724	0.0337843	FALSE	FALSE
rs35717253	chr12:49058155-49058156	A	G	1.06646	0.0303148	0.0337843	FALSE	FALSE
rs74038773	chr14:26476487-26476488	C	A	1.18431	0.0796936	0.0337844	FALSE	FALSE
rs3913805	chr3:94847030-94847031	C	A	0.910089	0.0443851	0.0337845	FALSE	FALSE
rs78292044	chr5:161246530-161246531	G	A	0.919896	0.0393353	0.0337848	FALSE	FALSE
rs2304739	chr18:77221263-77221264	T	C	1.09027	0.0407156	0.0337851	FALSE	FALSE
rs80237352	chr19:55587101-55587102	A	C	0.899538	0.0498786	0.0337852	FALSE	FALSE
rs6724718	chr2:220004242-220004243	G	A	0.928319	0.0350416	0.0337855	FALSE	FALSE
rs2306060	chr2:230911-230912	C	A	1.06891	0.0313948	0.0337858	FALSE	FALSE
rs1806240	chr17:5298319-5298320	T	C	1.06613	0.0301696	0.033786	FALSE	FALSE
rs2309372	chr17:5298395-5298396	A	G	1.06613	0.0301696	0.033786	FALSE	FALSE
rs2871203	chr17:5298489-5298490	C	T	1.06613	0.0301696	0.033786	FALSE	FALSE
rs3944127	chr17:5297765-5297766	G	C	1.06613	0.0301696	0.033786	FALSE	FALSE
rs55747983	chr17:5297741-5297742	T	C	1.06613	0.0301696	0.033786	FALSE	FALSE
rs56019636	chr17:5297550-5297551	G	A	1.06613	0.0301696	0.033786	FALSE	FALSE
rs56113612	chr17:5297760-5297761	G	A	1.06613	0.0301696	0.033786	FALSE	FALSE
rs57406064	chr17:5300182-5300183	C	T	1.06613	0.0301696	0.033786	FALSE	FALSE
rs57774467	chr17:5300204-5300205	G	A	1.06613	0.0301696	0.033786	FALSE	FALSE
rs8076560	chr17:5299526-5299527	A	G	1.06613	0.0301696	0.033786	FALSE	FALSE
rs8077471	chr17:5299355-5299356	T	C	1.06613	0.0301696	0.033786	FALSE	FALSE
rs8077472	chr17:5299358-5299359	T	C	1.06613	0.0301696	0.033786	FALSE	FALSE
rs8077933	chr17:5299673-5299674	G	C	1.06613	0.0301696	0.033786	FALSE	FALSE
rs9789002	chr17:5298791-5298792	C	T	1.06613	0.0301696	0.033786	FALSE	FALSE
rs9789058	chr17:5299057-5299058	A	G	1.06613	0.0301696	0.033786	FALSE	FALSE
rs12569716	chr10:67485052-67485053	T	C	0.860951	0.0705348	0.0337862	FALSE	FALSE
rs12572304	chr10:67486633-67486634	G	A	0.860951	0.0705348	0.0337862	FALSE	FALSE
rs17808805	chr10:67485498-67485499	A	G	0.860951	0.0705348	0.0337862	FALSE	FALSE
rs4886608	chr15:75164529-75164530	G	A	0.93844	0.029933	0.0337863	FALSE	FALSE
rs7831788	chr8:79299645-79299646	G	A	0.93076	0.0338047	0.033787	FALSE	FALSE
rs10057164	chr5:21413435-21413436	G	A	1.19982	0.0858241	0.0337876	FALSE	FALSE
rs17656603	chr3:71506354-71506355	G	T	1.06525	0.0297783	0.0337879	FALSE	FALSE
rs12260709	chr10:101318701-101318702	A	G	1.09962	0.0447407	0.033788	FALSE	FALSE
rs11051723	chr12:32149739-32149740	A	T	0.904074	0.0475098	0.0337886	FALSE	FALSE
rs150367725	chr15:101513415-101513416	T	C	1.36185	0.145503	0.0337887	FALSE	FALSE
rs59884845	chr2:165567136-165567137	T	C	0.853192	0.0748011	0.0337893	FALSE	FALSE
rs852475	chr7:5678443-5678444	G	T	1.28036	0.116435	0.0337899	FALSE	FALSE
rs2115838	chr2:21350323-21350324	A	G	0.934275	0.0320295	0.03379	FALSE	FALSE
rs2222426	chr11:82079943-82079944	T	A	1.25409	0.106669	0.0337901	FALSE	FALSE
rs2265195	chr10:94082059-94082060	T	G	0.937605	0.0303531	0.0337903	FALSE	FALSE
rs34395800	chr10:59381190-59381191	T	C	0.920945	0.0387998	0.0337904	FALSE	FALSE
rs34533470	chr10:59381236-59381237	T	A	0.920945	0.0387998	0.0337904	FALSE	FALSE
rs35182947	chr10:59380817-59380818	C	T	0.920945	0.0387998	0.0337904	FALSE	FALSE
rs150553367	chr5:21195364-21195365	G	A	1.29479	0.121714	0.0337905	FALSE	FALSE
rs72941346	chr18:60804722-60804723	G	A	1.12422	0.0551641	0.0337907	FALSE	FALSE
rs10084786	chr4:161644999-161645000	T	C	1.07598	0.0345026	0.033791	FALSE	FALSE
rs12432336	chr14:83186821-83186822	T	A	0.864112	0.0688101	0.0337916	FALSE	FALSE
rs60337645	chr1:14768369-14768370	T	C	1.31117	0.127638	0.0337916	FALSE	FALSE
rs12674361	chr7:141312922-141312923	G	T	1.21789	0.0928688	0.0337917	FALSE	FALSE
rs34726353	chr7:141309286-141309287	C	A	1.21789	0.0928688	0.0337917	FALSE	FALSE
rs35254636	chr7:141307631-141307632	A	G	1.21789	0.0928688	0.0337917	FALSE	FALSE
rs36109835	chr7:141312028-141312029	G	A	1.21789	0.0928688	0.0337917	FALSE	FALSE
rs12662422	chr6:38278912-38278913	C	T	0.920036	0.0392656	0.0337918	FALSE	FALSE
rs61532823	chr5:38032452-38032453	T	A	0.825359	0.090428	0.0337922	FALSE	FALSE
rs62349770	chr5:18169788-18169789	A	C	1.08751	0.0395216	0.0337923	FALSE	FALSE
rs16944877	chr12:115459614-115459615	C	T	1.11165	0.0498656	0.0337924	FALSE	FALSE
rs276407	chr13:40581628-40581629	G	A	0.938637	0.029835	0.0337924	FALSE	FALSE
rs34655485	chr8:103844701-103844702	G	C	0.937996	0.0301573	0.0337925	FALSE	FALSE
rs143610016	chr6:140188979-140188980	T	C	0.885006	0.0575543	0.0337927	FALSE	FALSE
rs9291704	chr5:60362912-60362913	C	T	1.08639	0.0390391	0.0337928	FALSE	FALSE
rs7548075	chr1:45557373-45557374	C	A	1.09957	0.0447205	0.033793	FALSE	FALSE
rs112468351	chr15:61995389-61995390	G	A	0.836784	0.0839514	0.0337931	FALSE	FALSE
rs1778817	chr13:110819459-110819460	G	A	1.06809	0.031034	0.0337933	FALSE	FALSE
rs17490468	chr7:104312216-104312217	A	G	0.843382	0.080251	0.0337934	FALSE	FALSE
rs4781389	chr16:9634280-9634281	C	G	1.06508	0.029707	0.0337934	FALSE	FALSE
rs7298167	chr12:105690258-105690259	T	A	0.935931	0.0311958	0.0337934	FALSE	FALSE
rs75061690	chr16:88471075-88471076	G	A	0.858035	0.0721359	0.0337934	FALSE	FALSE
rs117953675	chr16:89002609-89002610	T	C	0.774491	0.120398	0.0337935	FALSE	FALSE
rs12524873	chr6:164612674-164612675	A	G	1.11494	0.0512608	0.0337944	FALSE	FALSE
rs6862758	chr5:66876158-66876159	T	C	0.935188	0.0315697	0.0337944	FALSE	FALSE
rs13091319	chr3:106051358-106051359	T	C	0.877987	0.0613061	0.0337945	FALSE	FALSE
rs8063577	chr16:8475232-8475233	A	T	1.06779	0.0309042	0.0337945	FALSE	FALSE
rs138905810	chr5:87412080-87412081	T	C	0.749617	0.135779	0.0337946	FALSE	FALSE
rs1129002	chr19:53742152-53742153	A	T	0.937827	0.0302423	0.0337947	FALSE	FALSE
rs2083061	chr15:60158034-60158035	A	G	0.832247	0.0865136	0.0337949	FALSE	FALSE
rs2099580	chr15:60157889-60157890	G	T	0.832247	0.0865136	0.0337949	FALSE	FALSE
rs2099581	chr15:60157850-60157851	C	T	0.832247	0.0865136	0.0337949	FALSE	FALSE
rs2099582	chr15:60157815-60157816	A	C	0.832247	0.0865136	0.0337949	FALSE	FALSE
rs2726880	chr11:108650935-108650936	G	A	1.11746	0.0523246	0.0337949	FALSE	FALSE
rs4774346	chr15:60158310-60158311	G	A	0.832247	0.0865136	0.0337949	FALSE	FALSE
rs4775218	chr15:60158524-60158525	T	G	0.832247	0.0865136	0.0337949	FALSE	FALSE
rs117875684	chr7:80641297-80641298	A	G	0.732344	0.146762	0.033795	FALSE	FALSE
rs12105158	chr2:236009437-236009438	G	C	1.0691	0.031481	0.0337952	FALSE	FALSE
rs147455768	chr6:148594249-148594250	T	G	0.741719	0.14077	0.0337952	FALSE	FALSE
rs34363833	chr16:2911724-2911725	T	C	0.93306	0.0326433	0.0337952	FALSE	FALSE
rs7620523	chr3:84299389-84299390	G	A	0.938589	0.0298598	0.0337954	FALSE	FALSE
rs7932805	chr11:59076471-59076472	A	G	1.06968	0.0317378	0.0337954	FALSE	FALSE
rs479445	chr1:61341631-61341632	A	T	0.934263	0.0320364	0.033796	FALSE	FALSE
rs12568976	chr1:79421839-79421840	T	C	1.09675	0.0435101	0.0337961	FALSE	FALSE
rs4272084	chr5:66875635-66875636	A	G	0.935189	0.0315697	0.0337964	FALSE	FALSE
rs4472222	chr5:66875627-66875628	A	T	0.935189	0.0315697	0.0337964	FALSE	FALSE
rs4976090	chr5:66876616-66876617	A	G	0.935189	0.0315697	0.0337964	FALSE	FALSE
rs13381869	chr18:48085511-48085512	A	G	1.06528	0.0297925	0.0337967	FALSE	FALSE
rs186330418	chr10:124211561-124211562	G	T	1.32308	0.131904	0.0337968	FALSE	FALSE
rs16846767	chr3:163030411-163030412	T	C	1.18408	0.0796059	0.033797	FALSE	FALSE
rs1806006	chr5:9239070-9239071	A	G	1.30516	0.12548	0.0337976	FALSE	FALSE
rs113200580	chr4:25240598-25240599	A	G	1.25431	0.106754	0.0337977	FALSE	FALSE
rs9825060	chr3:136979573-136979574	A	G	1.06605	0.0301332	0.0337977	FALSE	FALSE
rs7302933	chr12:105691465-105691466	G	C	0.935932	0.0311957	0.0337979	FALSE	FALSE
rs76703957	chr3:140411494-140411495	A	G	0.820755	0.0930664	0.0337979	FALSE	FALSE
rs318368	chr2:80489153-80489154	G	T	1.06533	0.0298161	0.033798	FALSE	FALSE
rs13088518	chr3:82237474-82237475	C	G	0.889541	0.055148	0.0337981	FALSE	FALSE
rs72688464	chr14:22701295-22701296	T	A	1.11993	0.0533641	0.0337986	FALSE	FALSE
rs2454463	chr3:9564149-9564150	G	A	0.93942	0.0294435	0.0337991	FALSE	FALSE
rs13421864	chr2:231207207-231207208	G	C	0.847019	0.0782265	0.0337992	FALSE	FALSE
rs75873876	chr14:52384017-52384018	C	A	0.782838	0.115352	0.0337995	FALSE	FALSE
rs62358400	chr5:39389521-39389522	T	C	0.838741	0.0828539	0.0338001	FALSE	FALSE
rs66489254	chr15:86763006-86763007	T	G	1.07334	0.033347	0.0338002	FALSE	FALSE
rs12698882	chr7:69715120-69715121	A	T	1.08047	0.0364674	0.0338004	FALSE	FALSE
rs2030706	chr7:69713398-69713399	T	C	1.08047	0.0364674	0.0338004	FALSE	FALSE
rs149491303	chr1:81400619-81400620	C	A	0.747703	0.136988	0.0338005	FALSE	FALSE
rs77898005	chr5:116524234-116524235	A	G	0.815782	0.0959312	0.033801	FALSE	FALSE
21:26069574	chr21:26069573-26069574	T	G	0.939179	0.0295645	0.0338013	FALSE	FALSE
rs9964672	chr18:25845898-25845899	A	G	1.06513	0.0297266	0.0338015	FALSE	FALSE
rs72641946	chr13:88583667-88583668	C	A	0.774789	0.120223	0.0338017	FALSE	FALSE
rs75383256	chr7:73309776-73309777	T	C	0.923067	0.0377181	0.033802	FALSE	FALSE
rs117743091	chr12:44254844-44254845	G	A	1.34426	0.139389	0.0338023	FALSE	FALSE
rs113574595	chr19:48400668-48400669	A	G	0.756816	0.131282	0.0338025	FALSE	FALSE
rs11653160	chr17:30717221-30717222	G	A	1.06542	0.029858	0.0338027	FALSE	FALSE
rs1939790	chr11:105911321-105911322	T	C	1.08805	0.0397592	0.0338033	FALSE	FALSE
rs114726825	chr3:105424859-105424860	A	G	1.29001	0.11998	0.0338041	FALSE	FALSE
rs11937440	chr4:388723-388724	T	C	0.838579	0.082947	0.0338042	FALSE	FALSE
rs113599540	chr16:20171673-20171674	G	A	1.28766	0.119121	0.0338043	FALSE	FALSE
rs62349162	chr5:16301864-16301865	T	A	1.24525	0.103343	0.0338043	FALSE	FALSE
rs7088365	chr10:17642085-17642086	T	C	0.937549	0.0303835	0.0338045	FALSE	FALSE
rs78482268	chr10:67991583-67991584	A	C	0.830623	0.0874385	0.0338045	FALSE	FALSE
rs117932618	chr15:27339803-27339804	G	A	0.860686	0.0706869	0.0338046	FALSE	FALSE
rs10799826	chr1:19881692-19881693	A	G	0.938893	0.0297088	0.0338048	FALSE	FALSE
4:187012213	chr4:187012212-187012213	T	C	0.932324	0.033017	0.0338049	FALSE	FALSE
rs357614	chr5:150843511-150843512	C	T	1.06558	0.029927	0.033805	FALSE	FALSE
rs71558437	chr6:93454222-93454223	C	A	0.696951	0.17011	0.0338054	FALSE	FALSE
rs151197949	chr2:53771240-53771241	T	C	0.790608	0.110703	0.0338062	FALSE	FALSE
5:29015662	chr5:29015661-29015662	G	A	1.25973	0.108791	0.0338064	FALSE	FALSE
rs341310	chr5:111830711-111830712	A	G	1.06957	0.0316914	0.0338065	FALSE	FALSE
rs75778682	chr6:9208204-9208205	T	C	1.29121	0.120421	0.0338066	FALSE	FALSE
rs79715988	chr14:53951644-53951645	G	A	1.11128	0.0497154	0.033807	FALSE	FALSE
rs2840992	chr6:56017976-56017977	T	C	0.886586	0.0567188	0.0338076	FALSE	FALSE
rs12456870	chr18:26716856-26716857	C	T	1.07781	0.0353071	0.0338079	FALSE	FALSE
rs10237317	chr7:70045940-70045941	G	A	1.06486	0.0296116	0.0338083	FALSE	FALSE
rs56819047	chr4:32208631-32208632	C	T	1.16777	0.073078	0.0338085	FALSE	FALSE
rs7607584	chr2:142999042-142999043	C	T	1.10853	0.0485489	0.0338089	FALSE	FALSE
rs1899293	chr4:61001477-61001478	C	T	1.08572	0.0387524	0.033809	FALSE	FALSE
rs146112077	chr7:109573617-109573618	A	G	0.794332	0.10849	0.0338093	FALSE	FALSE
rs148567331	chr7:109573581-109573582	T	G	0.794332	0.10849	0.0338093	FALSE	FALSE
rs118093470	chr10:79119843-79119844	C	G	0.755046	0.13239	0.0338095	FALSE	FALSE
rs4363628	chr11:86479919-86479920	A	G	0.907446	0.0457618	0.03381	FALSE	FALSE
rs4320284	chr5:167811566-167811567	G	T	0.93798	0.0301679	0.0338101	FALSE	FALSE
rs540029	chr11:121584416-121584417	C	T	1.07839	0.0355585	0.0338102	FALSE	FALSE
rs618048	chr11:121584572-121584573	T	A	1.07839	0.0355585	0.0338102	FALSE	FALSE
rs17104519	chr5:145787414-145787415	T	C	1.20111	0.0863404	0.0338108	FALSE	FALSE
rs186609007	chr2:42382687-42382688	A	G	1.2034	0.0872411	0.0338109	FALSE	FALSE
rs59459466	chr9:24841419-24841420	G	C	1.22731	0.0965106	0.033811	FALSE	FALSE
rs141041643	chr11:4875632-4875633	G	A	0.769114	0.123693	0.0338112	FALSE	FALSE
rs73301494	chr5:157528086-157528087	C	T	0.841579	0.0812673	0.0338113	FALSE	FALSE
rs7640444	chr3:78577916-78577917	A	G	1.06839	0.0311711	0.0338117	FALSE	FALSE
rs7255564	chr19:50705436-50705437	A	G	1.17701	0.0767944	0.0338118	FALSE	FALSE
rs12005862	chr9:31334424-31334425	A	G	1.27405	0.114123	0.0338119	FALSE	FALSE
rs9519277	chr13:104952649-104952650	T	G	1.06642	0.0303004	0.0338125	FALSE	FALSE
rs117816918	chr17:951107-951108	C	G	0.887867	0.0560397	0.0338126	FALSE	FALSE
rs220841	chr11:115281183-115281184	T	G	1.29416	0.121503	0.0338126	FALSE	FALSE
rs73198674	chr12:91604483-91604484	T	C	0.837445	0.0835885	0.0338128	FALSE	FALSE
rs9617459	chr22:49196742-49196743	C	G	0.862019	0.0699609	0.0338128	FALSE	FALSE
4:15420833	chr4:15420832-15420833	G	C	0.934166	0.0320884	0.0338131	FALSE	FALSE
rs16951402	chr17:15248736-15248737	C	T	1.20952	0.089631	0.0338133	FALSE	FALSE
rs17160156	chr7:31485853-31485854	T	A	0.774239	0.120565	0.0338136	FALSE	FALSE
rs74910221	chr10:63769816-63769817	C	T	1.18285	0.0791271	0.0338136	FALSE	FALSE
rs56061476	chr5:52748304-52748305	T	A	1.06975	0.0317693	0.033814	FALSE	FALSE
rs62359318	chr5:52747099-52747100	C	T	1.06975	0.0317693	0.033814	FALSE	FALSE
rs62359319	chr5:52747260-52747261	C	G	1.06975	0.0317693	0.033814	FALSE	FALSE
rs114338253	chr3:28188526-28188527	C	T	1.19874	0.085415	0.0338141	FALSE	FALSE
rs75653233	chr4:185078774-185078775	A	T	1.34537	0.139788	0.0338141	FALSE	FALSE
rs78012800	chr17:15758759-15758760	A	G	1.13176	0.0583209	0.0338143	FALSE	FALSE
rs1038269	chr9:32071336-32071337	T	A	1.08038	0.0364283	0.0338145	FALSE	FALSE
rs2064017	chr3:60116355-60116356	T	A	0.919938	0.0393203	0.0338145	FALSE	FALSE
rs6467965	chr7:83417177-83417178	T	C	1.07776	0.0352867	0.0338146	FALSE	FALSE
rs13188191	chr5:120858292-120858293	C	G	0.863806	0.0689861	0.0338148	FALSE	FALSE
rs75287246	chr5:120858293-120858294	T	G	0.863806	0.0689861	0.0338148	FALSE	FALSE
rs76509877	chr5:120858490-120858491	G	C	0.863806	0.0689861	0.0338148	FALSE	FALSE
rs72691209	chr4:162724593-162724594	A	C	0.8961	0.0516917	0.0338153	FALSE	FALSE
4:80276327	chr4:80276326-80276327	A	T	0.927769	0.0353267	0.0338154	FALSE	FALSE
rs79341622	chr19:18598212-18598213	C	T	1.09313	0.0419592	0.0338154	FALSE	FALSE
rs76728353	chr8:64901019-64901020	A	G	0.807889	0.100521	0.0338155	FALSE	FALSE
rs75542694	chr15:89719625-89719626	T	C	0.793402	0.109047	0.0338161	FALSE	FALSE
rs2309338	chr4:181349909-181349910	G	A	0.936568	0.0308791	0.0338163	FALSE	FALSE
rs114241981	chr5:163917340-163917341	C	A	1.08848	0.0399509	0.0338165	FALSE	FALSE
rs79443097	chr16:20175338-20175339	G	A	1.28687	0.118843	0.0338173	FALSE	FALSE
rs12620675	chr2:167631640-167631641	C	T	1.09958	0.0447292	0.0338179	FALSE	FALSE
rs35869573	chr2:167631146-167631147	C	T	1.09958	0.0447292	0.0338179	FALSE	FALSE
rs12284365	chr11:37357005-37357006	G	C	1.28075	0.116598	0.0338181	FALSE	FALSE
rs3785073	chr16:69401936-69401937	A	G	0.931506	0.0334329	0.0338181	FALSE	FALSE
rs79876325	chr13:104263963-104263964	A	G	1.15638	0.0684648	0.0338186	FALSE	FALSE
rs2974407	chr3:13702732-13702733	T	C	1.08046	0.0364636	0.0338187	FALSE	FALSE
rs4307742	chr11:86469704-86469705	T	C	1.0906	0.0408652	0.0338187	FALSE	FALSE
rs799328	chr3:138082704-138082705	T	G	1.08425	0.0381136	0.033819	FALSE	FALSE
rs138874693	chr1:242633523-242633524	G	C	1.14878	0.0653579	0.0338192	FALSE	FALSE
rs77717005	chr3:80913324-80913325	G	C	0.87105	0.0650527	0.0338195	FALSE	FALSE
rs10861060	chr12:104024897-104024898	T	G	1.08966	0.0404604	0.0338197	FALSE	FALSE
rs17431105	chr4:106482210-106482211	T	C	0.743486	0.139668	0.0338198	FALSE	FALSE
rs12417128	chr11:21658216-21658217	G	A	1.162	0.0707475	0.03382	FALSE	FALSE
rs6848726	chr4:90722870-90722871	T	C	1.0666	0.0303795	0.0338202	FALSE	FALSE
rs791524	chr1:176266030-176266031	T	C	1.06514	0.0297366	0.0338202	FALSE	FALSE
rs138657021	chr14:83979905-83979906	G	A	0.774525	0.120396	0.0338203	FALSE	FALSE
rs9469627	chr6:33882892-33882893	T	C	0.852209	0.0753573	0.0338204	FALSE	FALSE
rs12781912	chr10:81918127-81918128	T	G	0.904147	0.0474805	0.0338207	FALSE	FALSE
rs6419368	chr12:94520403-94520404	A	G	0.917227	0.0407125	0.0338207	FALSE	FALSE
rs6437515	chr3:94657819-94657820	G	C	0.93869	0.0298135	0.0338212	FALSE	FALSE
rs6047348	chr20:21261683-21261684	C	T	0.933618	0.0323666	0.0338213	FALSE	FALSE
rs4379384	chr7:108869607-108869608	G	T	1.09269	0.0417683	0.0338214	FALSE	FALSE
rs7791798	chr7:108869941-108869942	C	T	1.09269	0.0417683	0.0338214	FALSE	FALSE
rs4790587	chr17:4090059-4090060	G	A	1.06632	0.0302561	0.0338215	FALSE	FALSE
rs3751482	chr14:23103346-23103347	C	T	0.927398	0.0355164	0.0338216	FALSE	FALSE
rs71507349	chr9:12946658-12946659	C	T	1.27046	0.112798	0.0338216	FALSE	FALSE
rs7513412	chr1:170214209-170214210	G	A	1.07135	0.0324758	0.0338216	FALSE	FALSE
rs1993082	chr2:2705928-2705929	G	A	1.07446	0.0338416	0.0338217	FALSE	FALSE
rs117869306	chr14:60865457-60865458	T	C	1.29397	0.121439	0.0338219	FALSE	FALSE
rs2361073	chr16:8474976-8474977	A	G	1.06777	0.0308976	0.0338219	FALSE	FALSE
rs2270030	chr17:42856356-42856357	T	C	1.06675	0.0304466	0.033822	FALSE	FALSE
rs17652271	chr12:60438446-60438447	G	A	0.809918	0.0993424	0.0338223	FALSE	FALSE
rs13272884	chr8:71641647-71641648	G	A	0.937889	0.0302161	0.0338224	FALSE	FALSE
rs6458804	chr6:51880345-51880346	A	G	0.937454	0.0304343	0.0338224	FALSE	FALSE
rs76574253	chr7:36467013-36467014	T	C	1.14882	0.0653751	0.0338225	FALSE	FALSE
rs73686527	chr8:73727709-73727710	C	T	0.841996	0.0810395	0.0338226	FALSE	FALSE
rs4235818	chr6:85173855-85173856	T	C	1.07731	0.0350881	0.0338228	FALSE	FALSE
rs6893506	chr5:10894789-10894790	G	A	0.779332	0.117483	0.0338232	FALSE	FALSE
rs7705651	chr5:10897018-10897019	C	A	0.779332	0.117483	0.0338232	FALSE	FALSE
rs62413865	chr6:97391402-97391403	C	T	1.28618	0.118595	0.0338234	FALSE	FALSE
rs73231509	chr4:13451385-13451386	A	G	1.2467	0.103905	0.0338239	FALSE	FALSE
rs6717041	chr2:78717960-78717961	T	G	1.06809	0.0310379	0.0338241	FALSE	FALSE
rs62503549	chr8:5990315-5990316	G	C	1.21953	0.0935212	0.0338242	FALSE	FALSE
rs10939302	chr4:30391335-30391336	A	G	0.901263	0.0489869	0.0338247	FALSE	FALSE
rs141451313	chr2:107752832-107752833	A	G	0.809836	0.0993911	0.0338247	FALSE	FALSE
rs113484082	chr10:11974381-11974382	A	G	0.894916	0.0523174	0.0338251	FALSE	FALSE
rs7776612	chr7:35589212-35589213	C	T	0.933108	0.0326246	0.0338254	FALSE	FALSE
rs248678	chr5:60337857-60337858	T	C	1.08587	0.0388199	0.0338255	FALSE	FALSE
rs13234993	chr7:67830473-67830474	G	A	1.06603	0.0301305	0.0338256	FALSE	FALSE
rs4132872	chr14:84882505-84882506	A	G	0.865079	0.068296	0.0338256	FALSE	FALSE
rs2619736	chr5:180237246-180237247	C	G	0.900125	0.0495829	0.033826	FALSE	FALSE
rs2619737	chr5:180237243-180237244	G	A	0.900125	0.0495829	0.033826	FALSE	FALSE
rs12936796	chr17:54427830-54427831	A	G	1.11269	0.050317	0.0338263	FALSE	FALSE
rs10411773	chr19:55832554-55832555	A	G	1.06468	0.0295324	0.0338265	FALSE	FALSE
rs7918631	chr10:97657028-97657029	A	G	1.07955	0.0360684	0.0338265	FALSE	FALSE
rs112313887	chr3:9316683-9316684	C	G	0.93213	0.0331188	0.0338267	FALSE	FALSE
rs116344091	chr1:109275194-109275195	T	C	0.76802	0.124375	0.0338267	FALSE	FALSE
rs6569180	chr6:121531665-121531666	A	T	1.13287	0.0587888	0.0338269	FALSE	FALSE
rs2763406	chr13:78729439-78729440	T	C	0.747763	0.136971	0.0338272	FALSE	FALSE
rs9546599	chr13:36749482-36749483	C	T	0.919917	0.0393338	0.0338272	FALSE	FALSE
rs9600989	chr13:78728715-78728716	A	G	0.747763	0.136971	0.0338272	FALSE	FALSE
rs35810775	chr4:177065130-177065131	G	A	1.07717	0.0350297	0.0338273	FALSE	FALSE
rs10502643	chr18:32741215-32741216	A	G	0.858246	0.0720335	0.0338274	FALSE	FALSE
rs12709677	chr18:32740906-32740907	C	A	0.858246	0.0720335	0.0338274	FALSE	FALSE
rs13381118	chr18:32740986-32740987	C	A	0.858246	0.0720335	0.0338274	FALSE	FALSE
rs13381121	chr18:32740931-32740932	T	C	0.858246	0.0720335	0.0338274	FALSE	FALSE
rs13381842	chr18:32740707-32740708	G	C	0.858246	0.0720335	0.0338274	FALSE	FALSE
rs79181634	chr3:116014572-116014573	T	G	1.15236	0.0668267	0.0338275	FALSE	FALSE
rs79179160	chr8:92358571-92358572	T	C	1.14542	0.0639797	0.0338276	FALSE	FALSE
rs116513097	chr4:107611716-107611717	T	A	1.26685	0.11146	0.0338277	FALSE	FALSE
rs13232170	chr7:135766910-135766911	C	T	1.08979	0.0405175	0.033828	FALSE	FALSE
rs77160200	chr5:175158765-175158766	T	C	1.2459	0.103605	0.033828	FALSE	FALSE
rs115831702	chr2:115996766-115996767	T	C	1.13608	0.0601208	0.0338283	FALSE	FALSE
rs13234428	chr7:67830000-67830001	G	A	1.06603	0.0301306	0.0338283	FALSE	FALSE
rs72679819	chr14:23101851-23101852	C	A	0.926432	0.0360088	0.0338285	FALSE	FALSE
rs145913496	chr22:42794688-42794689	A	G	0.898334	0.050522	0.0338286	FALSE	FALSE
rs73194205	chr7:108865348-108865349	T	C	1.0968	0.0435406	0.0338291	FALSE	FALSE
rs114899622	chr2:174954483-174954484	C	T	0.922997	0.0377593	0.0338294	FALSE	FALSE
rs141452203	chr15:95194401-95194402	G	C	0.879653	0.0604249	0.0338294	FALSE	FALSE
rs147808490	chr2:126874658-126874659	G	A	1.2891	0.119666	0.0338295	FALSE	FALSE
rs76816163	chr2:201134343-201134344	T	C	0.754491	0.132752	0.0338297	FALSE	FALSE
rs117484196	chr14:41994979-41994980	A	G	0.775428	0.119854	0.0338302	FALSE	FALSE
rs2972609	chr19:47851109-47851110	T	C	0.748024	0.136809	0.0338303	FALSE	FALSE
rs12087906	chr1:234039967-234039968	T	G	1.17479	0.0759108	0.033831	FALSE	FALSE
rs118122268	chr10:102989926-102989927	A	G	1.21177	0.0905157	0.0338317	FALSE	FALSE
rs2927907	chr6:120663030-120663031	G	T	1.07259	0.0330214	0.0338321	FALSE	FALSE
rs2733304	chr15:57489431-57489432	A	G	0.929364	0.0345206	0.0338322	FALSE	FALSE
rs55980109	chr8:115453667-115453668	A	C	0.908238	0.045356	0.0338323	FALSE	FALSE
rs1566114	chr6:99629538-99629539	G	A	0.931325	0.0335272	0.0338327	FALSE	FALSE
rs7511792	chr1:167652271-167652272	A	C	0.9143	0.0422216	0.0338327	FALSE	FALSE
rs9342729	chr6:69405497-69405498	T	C	0.816064	0.0957853	0.0338329	FALSE	FALSE
rs9363962	chr6:69400983-69400984	T	G	0.816064	0.0957853	0.0338329	FALSE	FALSE
rs9528728	chr13:64793962-64793963	A	T	1.06534	0.0298245	0.0338329	FALSE	FALSE
rs74790812	chr12:93366393-93366394	C	T	0.811504	0.0984261	0.033833	FALSE	FALSE
rs2543359	chr14:76590472-76590473	A	C	1.08848	0.0399539	0.0338332	FALSE	FALSE
rs12682227	chr8:21465540-21465541	A	T	0.934953	0.0316951	0.0338334	FALSE	FALSE
rs80233489	chr12:39183599-39183600	G	C	1.1765	0.0765993	0.0338335	FALSE	FALSE
rs72843934	chr2:134849231-134849232	C	G	0.815212	0.0962782	0.0338337	FALSE	FALSE
rs1458602	chr12:75549642-75549643	C	G	1.08384	0.0379389	0.0338341	FALSE	FALSE
rs11520797	chr7:37589524-37589525	T	C	0.872153	0.0644616	0.0338342	FALSE	FALSE
rs10008224	chr4:65715770-65715771	G	T	0.93824	0.0300417	0.0338343	FALSE	FALSE
rs115814158	chr2:39401332-39401333	G	C	1.27741	0.115377	0.033835	FALSE	FALSE
rs4553820	chr2:241943574-241943575	G	A	0.931038	0.0336729	0.0338351	FALSE	FALSE
rs6488229	chr12:34570178-34570179	C	A	0.938179	0.0300726	0.0338353	FALSE	FALSE
rs6851992	chr4:79508885-79508886	C	T	1.06936	0.0316005	0.0338353	FALSE	FALSE
rs12303016	chr12:100600165-100600166	G	C	0.818849	0.0941814	0.0338354	FALSE	FALSE
rs80080071	chr3:74573153-74573154	T	C	0.869175	0.0660738	0.0338354	FALSE	FALSE
rs2731751	chr16:58204644-58204645	A	T	0.927913	0.0352576	0.0338358	FALSE	FALSE
rs111895395	chr16:20175168-20175169	G	A	1.28684	0.118842	0.0338359	FALSE	FALSE
rs6849590	chr4:7432576-7432577	A	G	1.0724	0.0329415	0.0338361	FALSE	FALSE
rs6942478	chr7:81402473-81402474	A	G	0.907497	0.0457419	0.0338362	FALSE	FALSE
rs55843326	chr8:3814766-3814767	C	G	0.908897	0.0450157	0.0338366	FALSE	FALSE
rs11777427	chr8:51695983-51695984	G	A	1.06952	0.031674	0.0338368	FALSE	FALSE
rs12937607	chr17:12922664-12922665	C	G	0.937911	0.0302072	0.033837	FALSE	FALSE
rs6796129	chr3:103186443-103186444	C	T	1.06822	0.0311013	0.0338377	FALSE	FALSE
rs1468221	chr4:108387783-108387784	A	G	0.935142	0.0316008	0.0338379	FALSE	FALSE
rs303500	chr10:90553416-90553417	C	A	0.934372	0.0319891	0.033838	FALSE	FALSE
rs1264371	chr6:30770286-30770287	T	C	0.933757	0.0322994	0.0338381	FALSE	FALSE
rs12045101	chr1:110267650-110267651	T	C	0.928253	0.0350853	0.0338382	FALSE	FALSE
rs79522539	chr8:82632232-82632233	C	T	0.81805	0.0946432	0.0338386	FALSE	FALSE
rs4734194	chr8:110150670-110150671	G	T	1.06472	0.0295532	0.0338387	FALSE	FALSE
rs4734195	chr8:110150676-110150677	G	T	1.06472	0.0295532	0.0338387	FALSE	FALSE
rs114428779	chr2:99175819-99175820	A	G	1.35558	0.143371	0.0338389	FALSE	FALSE
rs4801282	chr19:56388870-56388871	A	G	1.06589	0.0300694	0.0338389	FALSE	FALSE
15:24367700	chr15:24367699-24367700	C	G	0.938214	0.0300554	0.0338391	FALSE	FALSE
rs4761154	chr12:69705361-69705362	A	G	1.06547	0.0298855	0.0338392	FALSE	FALSE
rs4886302	chr13:61634448-61634449	T	G	1.06629	0.0302484	0.0338392	FALSE	FALSE
rs9998488	chr4:124422647-124422648	A	G	1.06583	0.0300454	0.0338392	FALSE	FALSE
rs35053512	chr12:96223775-96223776	C	A	0.925351	0.0365614	0.0338398	FALSE	FALSE
rs4930238	chr11:68419184-68419185	C	A	1.07515	0.034146	0.0338398	FALSE	FALSE
rs4475316	chr6:11401907-11401908	G	A	1.06652	0.0303502	0.0338399	FALSE	FALSE
rs66927757	chr3:65545558-65545559	C	A	1.13424	0.0593595	0.0338399	FALSE	FALSE
rs2198311	chr8:80758864-80758865	A	G	0.909513	0.0446974	0.0338407	FALSE	FALSE
rs13113635	chr4:180329236-180329237	C	T	0.935543	0.0313991	0.0338409	FALSE	FALSE
rs1539990	chr18:58117780-58117781	T	C	0.91743	0.0406129	0.033841	FALSE	FALSE
rs79114931	chr7:55805088-55805089	T	C	1.11841	0.0527385	0.0338413	FALSE	FALSE
8:2078405	chr8:2078404-2078405	G	A	1.16845	0.0733662	0.0338414	FALSE	FALSE
rs16987897	chr2:20811281-20811282	A	G	0.887623	0.0561782	0.0338414	FALSE	FALSE
rs10498127	chr2:222894987-222894988	C	T	0.828436	0.0886991	0.0338415	FALSE	FALSE
rs73162977	chr12:132482483-132482484	T	G	1.32007	0.130862	0.0338415	FALSE	FALSE
rs7616242	chr3:40009018-40009019	A	G	0.936025	0.0311567	0.0338415	FALSE	FALSE
rs77868599	chr2:222897779-222897780	T	C	0.828436	0.0886991	0.0338415	FALSE	FALSE
rs4289755	chr7:53570270-53570271	G	A	0.925601	0.0364344	0.0338416	FALSE	FALSE
rs12347476	chr9:81385544-81385545	A	G	1.07002	0.031892	0.0338418	FALSE	FALSE
rs73789254	chr5:112287719-112287720	A	T	1.10827	0.0484469	0.0338418	FALSE	FALSE
rs10235893	chr7:152178954-152178955	A	G	0.934946	0.0317005	0.0338423	FALSE	FALSE
rs16876739	chr4:25068987-25068988	G	C	1.28142	0.116859	0.0338424	FALSE	FALSE
rs4951159	chr1:205012105-205012106	G	C	0.894365	0.0526128	0.0338424	FALSE	FALSE
rs2978470	chr8:23412938-23412939	G	A	1.06558	0.029933	0.0338429	FALSE	FALSE
rs6055131	chr20:7558737-7558738	C	T	1.1814	0.0785593	0.033843	FALSE	FALSE
rs10997774	chr10:69438510-69438511	G	A	1.09035	0.0407641	0.0338436	FALSE	FALSE
rs12478466	chr2:207671011-207671012	C	T	0.919942	0.0393251	0.0338438	FALSE	FALSE
rs1417624	chr13:64794438-64794439	A	G	1.06533	0.0298245	0.0338438	FALSE	FALSE
rs79355627	chr22:49993568-49993569	T	C	1.19637	0.0844967	0.0338438	FALSE	FALSE
rs10467400	chr13:62489331-62489332	C	A	1.17617	0.0764714	0.0338441	FALSE	FALSE
rs4574418	chr4:98049456-98049457	G	A	1.10354	0.0464313	0.0338442	FALSE	FALSE
rs73201144	chr8:10454995-10454996	T	G	0.909552	0.0446778	0.0338442	FALSE	FALSE
rs12534056	chr7:153544897-153544898	C	T	1.09567	0.0430563	0.0338446	FALSE	FALSE
rs1389761	chr6:91317838-91317839	G	A	0.934414	0.031969	0.0338446	FALSE	FALSE
rs2982459	chr1:169028715-169028716	A	G	0.934924	0.0317121	0.0338447	FALSE	FALSE
rs3026509	chr20:57945528-57945529	A	G	0.857493	0.0724546	0.0338449	FALSE	FALSE
rs75660389	chr10:10215948-10215949	T	C	1.07437	0.0338064	0.033845	FALSE	FALSE
rs11178161	chr12:70652818-70652819	G	T	1.17152	0.0746027	0.0338451	FALSE	FALSE
rs61203467	chr4:32760291-32760292	T	C	1.09232	0.0416156	0.0338451	FALSE	FALSE
rs9573920	chr13:77295740-77295741	A	C	0.910634	0.0441179	0.0338454	FALSE	FALSE
rs10899858	chr10:44193354-44193355	A	G	1.10392	0.0465923	0.0338456	FALSE	FALSE
rs74514057	chr13:75573087-75573088	A	G	0.779763	0.117237	0.0338456	FALSE	FALSE
rs13227744	chr7:141344871-141344872	C	T	1.21781	0.0928653	0.033846	FALSE	FALSE
rs17162375	chr7:141351089-141351090	G	A	1.21781	0.0928653	0.033846	FALSE	FALSE
rs71545334	chr7:141347097-141347098	C	T	1.21781	0.0928653	0.033846	FALSE	FALSE
rs71545335	chr7:141347679-141347680	A	G	1.21781	0.0928653	0.033846	FALSE	FALSE
rs117777565	chr18:29880107-29880108	A	G	0.774027	0.120717	0.0338461	FALSE	FALSE
rs434830	chr5:102599305-102599306	G	A	1.06963	0.0317209	0.0338464	FALSE	FALSE
rs10923082	chr1:88959525-88959526	C	T	1.07034	0.0320367	0.0338465	FALSE	FALSE
rs148502971	chr18:73181194-73181195	A	T	0.738641	0.14277	0.0338466	FALSE	FALSE
rs76693958	chr3:127624098-127624099	T	C	0.845867	0.0788889	0.0338472	FALSE	FALSE
rs13081463	chr3:48121071-48121072	G	A	1.06989	0.0318382	0.0338475	FALSE	FALSE
rs35689209	chr3:48119762-48119763	A	G	1.06989	0.0318382	0.0338475	FALSE	FALSE
rs4858881	chr3:48123795-48123796	C	G	1.06989	0.0318382	0.0338475	FALSE	FALSE
rs7620736	chr3:48109968-48109969	C	T	1.06989	0.0318382	0.0338475	FALSE	FALSE
rs2818058	chr6:156545131-156545132	G	A	0.937972	0.0301786	0.033848	FALSE	FALSE
rs112180060	chr16:85511841-85511842	G	A	0.835907	0.0844714	0.0338487	FALSE	FALSE
rs1370284	chr3:107661418-107661419	A	G	0.914837	0.0419484	0.0338487	FALSE	FALSE
rs78355695	chr16:85511784-85511785	A	G	0.835907	0.0844714	0.0338487	FALSE	FALSE
rs12368260	chr12:125217043-125217044	G	C	1.11958	0.0532332	0.0338488	FALSE	FALSE
rs12371481	chr12:125217020-125217021	C	G	1.11958	0.0532332	0.0338488	FALSE	FALSE
rs17829830	chr15:73474642-73474643	A	G	1.0656	0.0299448	0.033849	FALSE	FALSE
rs34256177	chr8:84976215-84976216	A	G	1.07853	0.0356289	0.0338493	FALSE	FALSE
rs57310164	chr8:31732301-31732302	A	G	0.932966	0.0327009	0.0338493	FALSE	FALSE
rs118072570	chr14:72741647-72741648	G	A	1.21319	0.0910791	0.0338495	FALSE	FALSE
rs9848938	chr3:138185913-138185914	A	G	1.07352	0.0334329	0.0338495	FALSE	FALSE
rs6934023	chr6:119478545-119478546	T	A	0.880426	0.0600181	0.0338497	FALSE	FALSE
rs34196724	chr7:141336315-141336316	A	G	1.2178	0.0928647	0.0338505	FALSE	FALSE
rs802439	chr7:86286413-86286414	T	C	1.06911	0.0314939	0.0338505	FALSE	FALSE
rs17072256	chr3:65068812-65068813	T	C	1.11326	0.0505667	0.0338511	FALSE	FALSE
rs6049387	chr20:24075173-24075174	G	A	1.13974	0.0616433	0.0338512	FALSE	FALSE
rs10502240	chr11:120547911-120547912	T	C	0.915903	0.0414005	0.0338513	FALSE	FALSE
rs9943532	chr11:10999856-10999857	T	C	1.07233	0.0329127	0.0338513	FALSE	FALSE
rs10810828	chr9:17685416-17685417	C	A	0.933537	0.0324128	0.0338514	FALSE	FALSE
rs12161870	chr14:81116516-81116517	C	T	1.06766	0.0308528	0.0338514	FALSE	FALSE
rs4907233	chr2:97053118-97053119	T	C	1.06984	0.0318183	0.0338516	FALSE	FALSE
rs67709010	chr19:46405589-46405590	C	T	1.08031	0.0364069	0.0338516	FALSE	FALSE
rs117156102	chr15:63135268-63135269	G	A	0.798227	0.106211	0.0338517	FALSE	FALSE
rs10940485	chr5:55142670-55142671	G	A	0.853018	0.0749236	0.033852	FALSE	FALSE
rs72996053	chr11:115201249-115201250	C	T	0.906988	0.0460105	0.0338523	FALSE	FALSE
rs7897098	chr10:33840032-33840033	A	C	0.938537	0.0298953	0.0338523	FALSE	FALSE
rs10871308	chr16:75342845-75342846	C	T	0.927827	0.0353047	0.0338525	FALSE	FALSE
rs77319580	chr3:115713597-115713598	A	G	1.28388	0.117769	0.0338527	FALSE	FALSE
rs56323014	chr9:32021225-32021226	T	C	1.12024	0.0535126	0.0338528	FALSE	FALSE
rs56884444	chr14:46326949-46326950	C	A	0.842043	0.0810268	0.0338528	FALSE	FALSE
rs61505222	chr14:46326216-46326217	G	T	0.842043	0.0810268	0.0338528	FALSE	FALSE
rs12635572	chr3:84429643-84429644	A	C	0.924335	0.0370819	0.0338529	FALSE	FALSE
rs7831651	chr8:51697091-51697092	T	G	1.06951	0.0316725	0.033853	FALSE	FALSE
rs7331195	chr13:21322122-21322123	C	G	1.08562	0.0387162	0.0338532	FALSE	FALSE
rs115953576	chr6:119574008-119574009	A	G	0.851199	0.07593	0.0338533	FALSE	FALSE
rs61986552	chr14:73487782-73487783	C	T	1.11514	0.0513607	0.0338534	FALSE	FALSE
rs145546884	chr2:142094487-142094488	C	T	0.788349	0.112081	0.0338535	FALSE	FALSE
rs146946872	chr2:142094598-142094599	A	G	0.788349	0.112081	0.0338535	FALSE	FALSE
rs742879	chr14:97475405-97475406	G	C	0.938315	0.030007	0.0338536	FALSE	FALSE
rs138767271	chr16:74345362-74345363	T	C	1.19957	0.0857586	0.0338539	FALSE	FALSE
rs12044689	chr1:195038301-195038302	A	G	1.17244	0.0749768	0.033854	FALSE	FALSE
rs6698268	chr1:234606001-234606002	G	A	1.11411	0.0509262	0.0338545	FALSE	FALSE
rs6698270	chr1:234606002-234606003	G	A	1.11411	0.0509262	0.0338545	FALSE	FALSE
rs1806774	chr1:160972030-160972031	A	G	1.07206	0.032793	0.0338548	FALSE	FALSE
rs72618571	chr18:76485499-76485500	C	G	1.07246	0.032971	0.0338548	FALSE	FALSE
rs7678450	chr4:32013586-32013587	G	A	1.09487	0.042716	0.0338548	FALSE	FALSE
rs73023579	chr5:5304558-5304559	G	A	0.833089	0.0860664	0.033855	FALSE	FALSE
rs11495393	chr12:38341193-38341194	C	T	0.93775	0.0302912	0.0338552	FALSE	FALSE
rs58772956	chr7:51988479-51988480	T	G	1.28865	0.119519	0.0338554	FALSE	FALSE
rs12113628	chr7:39410105-39410106	A	G	0.924725	0.0368834	0.0338555	FALSE	FALSE
rs111229851	chr9:96924086-96924087	T	C	0.739307	0.142353	0.0338557	FALSE	FALSE
rs11818361	chr10:88348895-88348896	A	G	1.20053	0.0861383	0.0338558	FALSE	FALSE
rs111657770	chr19:6283105-6283106	A	G	1.08122	0.0368038	0.0338561	FALSE	FALSE
rs1597257	chr3:103327182-103327183	A	G	1.07186	0.0327053	0.0338566	FALSE	FALSE
rs28836916	chr3:103326101-103326102	A	G	1.07186	0.0327053	0.0338566	FALSE	FALSE
rs6805950	chr3:103327705-103327706	T	G	1.07186	0.0327053	0.0338566	FALSE	FALSE
rs77201726	chr1:191847530-191847531	A	T	0.873861	0.0635481	0.0338569	FALSE	FALSE
rs71451503	chr12:41420324-41420325	G	A	0.862796	0.0695538	0.0338571	FALSE	FALSE
rs80067132	chr21:41063336-41063337	A	G	1.22687	0.0963674	0.0338578	FALSE	FALSE
rs17131913	chr7:88268873-88268874	C	T	0.936933	0.0307023	0.033858	FALSE	FALSE
rs7834981	chr8:24579697-24579698	C	A	1.08583	0.0388081	0.0338581	FALSE	FALSE
rs61986030	chr14:59728097-59728098	T	C	0.894189	0.05271	0.0338584	FALSE	FALSE
rs11033562	chr11:36361856-36361857	A	G	0.809863	0.0993943	0.0338586	FALSE	FALSE
rs116404849	chr6:63834402-63834403	C	T	1.21569	0.0920542	0.0338591	FALSE	FALSE
rs61892116	chr11:5517780-5517781	T	C	1.10196	0.0457583	0.0338591	FALSE	FALSE
rs72690933	chr14:81127621-81127622	T	A	1.0804	0.0364469	0.0338591	FALSE	FALSE
rs117296170	chr9:31269340-31269341	G	C	1.14718	0.0647124	0.0338593	FALSE	FALSE
rs2356401	chr19:44321848-44321849	T	C	0.937159	0.0305893	0.0338594	FALSE	FALSE
rs142817706	chr7:46657133-46657134	T	C	1.26704	0.111552	0.0338597	FALSE	FALSE
rs17198531	chr7:46658447-46658448	T	C	1.26704	0.111552	0.0338597	FALSE	FALSE
rs74801646	chr1:163931668-163931669	T	G	1.15071	0.066163	0.0338597	FALSE	FALSE
rs4751162	chr10:131908605-131908606	G	A	1.06728	0.0306871	0.0338598	FALSE	FALSE
rs73230523	chr4:37567880-37567881	C	T	0.861382	0.0703277	0.0338598	FALSE	FALSE
rs7840265	chr8:14177725-14177726	G	C	0.875617	0.0626026	0.0338599	FALSE	FALSE
rs11514374	chr12:38314304-38314305	A	G	0.781412	0.11625	0.03386	FALSE	FALSE
rs6947850	chr7:121221196-121221197	C	G	1.06586	0.030063	0.0338601	FALSE	FALSE
rs4287470	chr14:54756834-54756835	A	G	1.06502	0.0296876	0.0338602	FALSE	FALSE
rs7156747	chr14:98585209-98585210	C	T	1.06565	0.0299687	0.0338606	FALSE	FALSE
rs11598193	chr10:115277582-115277583	A	G	0.841408	0.0813862	0.0338608	FALSE	FALSE
rs10517355	chr4:35689165-35689166	G	A	1.11778	0.0524801	0.0338613	FALSE	FALSE
rs1474203	chr3:80852744-80852745	G	A	0.899045	0.0501587	0.0338616	FALSE	FALSE
rs56180486	chr7:2050746-2050747	T	C	0.921972	0.0382901	0.0338616	FALSE	FALSE
rs114838298	chr2:34200591-34200592	T	C	0.817888	0.0947487	0.0338619	FALSE	FALSE
rs72640688	chr8:37471188-37471189	A	G	1.33716	0.136939	0.0338619	FALSE	FALSE
rs8084624	chr18:21036104-21036105	T	A	1.11461	0.0511413	0.0338619	FALSE	FALSE
rs2803096	chr6:163079340-163079341	A	G	0.935877	0.0312351	0.0338622	FALSE	FALSE
rs7112792	chr11:78822662-78822663	T	C	0.745069	0.138699	0.0338622	FALSE	FALSE
rs117572731	chr14:51507525-51507526	G	C	1.26277	0.109962	0.0338623	FALSE	FALSE
rs72698605	chr4:175989788-175989789	C	T	0.900204	0.0495514	0.0338627	FALSE	FALSE
rs275480	chr5:6832479-6832480	T	C	0.933454	0.0324567	0.0338631	FALSE	FALSE
rs77038437	chr13:66203351-66203352	A	G	1.18126	0.0785135	0.0338634	FALSE	FALSE
rs10129743	chr14:98586201-98586202	G	T	1.06565	0.0299687	0.0338637	FALSE	FALSE
rs10134256	chr14:98584475-98584476	G	A	1.06565	0.0299687	0.0338637	FALSE	FALSE
rs10134382	chr14:98584655-98584656	T	A	1.06565	0.0299687	0.0338637	FALSE	FALSE
rs10134638	chr14:98584786-98584787	T	C	1.06565	0.0299687	0.0338637	FALSE	FALSE
rs10146627	chr14:98584646-98584647	C	T	1.06565	0.0299687	0.0338637	FALSE	FALSE
rs11622685	chr14:98584565-98584566	T	C	1.06565	0.0299687	0.0338637	FALSE	FALSE
rs11622693	chr14:98584579-98584580	T	C	1.06565	0.0299687	0.0338637	FALSE	FALSE
rs1381269	chr14:98584079-98584080	C	T	1.06565	0.0299687	0.0338637	FALSE	FALSE
rs1381270	chr14:98584067-98584068	T	A	1.06565	0.0299687	0.0338637	FALSE	FALSE
rs17773222	chr14:98582575-98582576	G	T	1.06565	0.0299687	0.0338637	FALSE	FALSE
rs7155689	chr14:98585326-98585327	G	C	1.06565	0.0299687	0.0338637	FALSE	FALSE
rs7156364	chr14:98585712-98585713	G	C	1.06565	0.0299687	0.0338637	FALSE	FALSE
rs7156486	chr14:98585616-98585617	A	G	1.06565	0.0299687	0.0338637	FALSE	FALSE
rs7161578	chr14:98586161-98586162	T	C	1.06565	0.0299687	0.0338637	FALSE	FALSE
rs7492830	chr14:98583921-98583922	C	G	1.06565	0.0299687	0.0338637	FALSE	FALSE
rs965769	chr14:98583163-98583164	C	G	1.06565	0.0299687	0.0338637	FALSE	FALSE
rs965771	chr14:98582928-98582929	G	A	1.06565	0.0299687	0.0338637	FALSE	FALSE
rs118073205	chr8:118280768-118280769	T	C	0.884219	0.0579967	0.0338639	FALSE	FALSE
rs1652501	chr6:161193958-161193959	G	C	1.08656	0.0391271	0.0338641	FALSE	FALSE
rs4629693	chr6:96581273-96581274	C	T	0.775096	0.120079	0.0338644	FALSE	FALSE
rs7774478	chr6:96580990-96580991	G	A	0.775096	0.120079	0.0338644	FALSE	FALSE
rs28992483	chr19:581943-581944	T	C	0.897375	0.0510356	0.0338645	FALSE	FALSE
rs10207821	chr2:142745723-142745724	A	T	0.917639	0.0405112	0.0338648	FALSE	FALSE
rs3136073	chr16:14017840-14017841	A	G	0.872467	0.0643032	0.0338648	FALSE	FALSE
rs1743244	chr6:118657807-118657808	T	C	1.09557	0.0430184	0.0338649	FALSE	FALSE
rs740087	chr7:45218171-45218172	T	C	1.16656	0.0726127	0.0338652	FALSE	FALSE
rs17099425	chr11:102574243-102574244	G	A	1.12055	0.0536455	0.0338656	FALSE	FALSE
rs115682245	chr2:28128710-28128711	T	C	0.772528	0.121643	0.0338659	FALSE	FALSE
rs142461871	chr2:68726646-68726647	T	G	1.34846	0.140911	0.0338662	FALSE	FALSE
rs1417641	chr9:18571094-18571095	A	G	0.938012	0.0301614	0.0338663	FALSE	FALSE
rs2053586	chr17:66860643-66860644	T	G	0.936599	0.0308722	0.0338665	FALSE	FALSE
rs6584527	chr10:81791638-81791639	T	A	1.06528	0.0298044	0.0338667	FALSE	FALSE
rs7094066	chr10:81791435-81791436	G	C	1.06528	0.0298044	0.0338667	FALSE	FALSE
rs73051848	chr12:3263604-3263605	T	C	1.09533	0.0429179	0.0338667	FALSE	FALSE
rs113107468	chr7:54155932-54155933	G	A	0.81561	0.0960659	0.0338668	FALSE	FALSE
rs10405183	chr19:28340293-28340294	C	G	1.33223	0.135203	0.0338669	FALSE	FALSE
rs2344731	chr7:132770428-132770429	T	C	0.935888	0.0312303	0.033867	FALSE	FALSE
rs4140697	chr12:45515258-45515259	G	C	0.92048	0.0390547	0.0338672	FALSE	FALSE
rs74341495	chr6:20606565-20606566	G	A	1.12222	0.0543507	0.0338672	FALSE	FALSE
rs2914707	chr5:108751540-108751541	C	T	0.937543	0.0303974	0.0338675	FALSE	FALSE
rs2327746	chr6:14049979-14049980	T	G	0.935018	0.0316685	0.0338676	FALSE	FALSE
rs77563950	chr11:69569114-69569115	T	C	1.34376	0.139265	0.0338676	FALSE	FALSE
rs10037067	chr5:89985881-89985882	G	A	1.06779	0.030913	0.0338677	FALSE	FALSE
rs117795065	chr6:118658422-118658423	C	T	1.09557	0.0430191	0.0338677	FALSE	FALSE
rs220648	chr2:33006158-33006159	A	G	0.919333	0.0396425	0.033868	FALSE	FALSE
rs6792536	chr3:171309399-171309400	T	C	0.792807	0.109432	0.0338681	FALSE	FALSE
rs11232454	chr11:80806437-80806438	C	T	0.935426	0.031463	0.0338682	FALSE	FALSE
rs60474370	chr6:66713599-66713600	A	G	1.26942	0.11244	0.0338683	FALSE	FALSE
rs2816209	chr1:179171493-179171494	G	A	1.06726	0.0306816	0.0338686	FALSE	FALSE
rs10895895	chr11:105907225-105907226	T	C	1.08814	0.0398137	0.0338687	FALSE	FALSE
rs11226905	chr11:105910790-105910791	G	A	1.08814	0.0398137	0.0338687	FALSE	FALSE
rs8114090	chr20:38176501-38176502	C	T	0.877124	0.0617956	0.033869	FALSE	FALSE
rs6580059	chr5:153578147-153578148	C	T	0.916678	0.0410059	0.0338691	FALSE	FALSE
rs1421279	chr13:72726703-72726704	C	G	1.07037	0.0320533	0.0338697	FALSE	FALSE
rs1281614	chr1:82843603-82843604	T	G	0.900429	0.0494358	0.0338698	FALSE	FALSE
rs12110546	chr6:41931568-41931569	A	G	0.859879	0.071155	0.0338699	FALSE	FALSE
rs12932322	chr16:76957433-76957434	G	T	0.938896	0.029718	0.0338699	FALSE	FALSE
rs113722739	chr9:13825270-13825271	A	C	1.10382	0.0465582	0.03387	FALSE	FALSE
rs9260065	chr6:29908589-29908590	G	A	1.0663	0.0302568	0.03387	FALSE	FALSE
12:71276345	chr12:71276344-71276345	C	A	1.18853	0.0814102	0.0338701	FALSE	FALSE
rs13137721	chr4:2705448-2705449	T	G	0.836653	0.0840615	0.0338701	FALSE	FALSE
rs13138097	chr4:2705637-2705638	T	G	0.836653	0.0840615	0.0338701	FALSE	FALSE
rs17042997	chr4:112145869-112145870	A	G	0.916402	0.0411479	0.0338702	FALSE	FALSE
rs17180247	chr6:113800939-113800940	T	C	0.924545	0.0369783	0.0338702	FALSE	FALSE
rs115744861	chr5:45641693-45641694	T	G	0.763139	0.12741	0.0338704	FALSE	FALSE
rs17042770	chr2:52571392-52571393	C	G	0.844016	0.0799315	0.0338705	FALSE	FALSE
rs72698607	chr4:175991334-175991335	G	C	0.900208	0.0495516	0.0338708	FALSE	FALSE
rs72698608	chr4:175993069-175993070	C	T	0.900208	0.0495516	0.0338708	FALSE	FALSE
rs13094294	chr3:117115440-117115441	T	C	1.10979	0.0490989	0.0338709	FALSE	FALSE
rs434294	chr5:102599625-102599626	G	A	1.06962	0.0317211	0.033871	FALSE	FALSE
rs58714353	chr18:56552888-56552889	C	G	0.932054	0.0331657	0.0338713	FALSE	FALSE
rs60497603	chr1:116327464-116327465	T	A	1.1107	0.0494845	0.0338716	FALSE	FALSE
rs7781379	chr7:144830344-144830345	C	A	1.06541	0.0298652	0.0338719	FALSE	FALSE
rs2000278	chr10:115310097-115310098	A	C	1.07012	0.0319442	0.0338721	FALSE	FALSE
rs66714254	chr14:41575722-41575723	A	T	1.0805	0.0364913	0.0338721	FALSE	FALSE
rs10759986	chr9:121363427-121363428	A	C	1.06589	0.0300771	0.0338726	FALSE	FALSE
rs2110304	chr7:88267253-88267254	T	C	0.936889	0.0307275	0.0338729	FALSE	FALSE
rs17013285	chr4:88767007-88767008	A	G	0.919169	0.0397275	0.033873	FALSE	FALSE
rs71539880	chr7:151130243-151130244	G	C	1.1167	0.0520244	0.0338731	FALSE	FALSE
rs8066339	chr17:36610868-36610869	A	C	0.898125	0.0506445	0.0338733	FALSE	FALSE
rs1715570	chr12:116232886-116232887	A	G	0.895574	0.0519854	0.0338735	FALSE	FALSE
rs2749127	chr6:161201657-161201658	A	C	1.08662	0.0391576	0.0338736	FALSE	FALSE
rs12212049	chr6:25759065-25759066	T	G	1.06617	0.0302021	0.0338739	FALSE	FALSE
rs4237322	chr10:71435716-71435717	C	T	1.06716	0.0306376	0.0338741	FALSE	FALSE
rs72904751	chr2:186196316-186196317	A	G	1.07535	0.0342412	0.0338743	FALSE	FALSE
rs116284709	chr21:36726867-36726868	A	C	0.802605	0.103647	0.0338745	FALSE	FALSE
rs61992705	chr14:86027181-86027182	T	G	0.845113	0.0793215	0.0338745	FALSE	FALSE
rs140344327	chr4:88629541-88629542	G	A	1.29823	0.123024	0.0338746	FALSE	FALSE
rs143194592	chr4:88628898-88628899	G	T	1.29823	0.123024	0.0338746	FALSE	FALSE
rs144906856	chr4:88628754-88628755	T	C	1.29823	0.123024	0.0338746	FALSE	FALSE
rs145021529	chr4:88628506-88628507	T	G	1.29823	0.123024	0.0338746	FALSE	FALSE
rs145034351	chr4:88629563-88629564	C	T	1.29823	0.123024	0.0338746	FALSE	FALSE
rs149107143	chr4:88628850-88628851	C	T	1.29823	0.123024	0.0338746	FALSE	FALSE
rs150397264	chr4:88629746-88629747	G	A	1.29823	0.123024	0.0338746	FALSE	FALSE
rs4470589	chr4:88630441-88630442	G	T	1.29823	0.123024	0.0338746	FALSE	FALSE
rs4472105	chr4:88630795-88630796	G	T	1.29823	0.123024	0.0338746	FALSE	FALSE
7:92658413	chr7:92658412-92658413	G	C	1.2813	0.116835	0.0338747	FALSE	FALSE
rs8062163	chr16:49240871-49240872	A	C	1.06868	0.0313072	0.0338749	FALSE	FALSE
rs6718930	chr2:207901411-207901412	T	C	0.935927	0.0312119	0.0338754	FALSE	FALSE
rs16979505	chr20:18700060-18700061	C	T	0.936888	0.0307285	0.0338755	FALSE	FALSE
rs6081324	chr20:18701342-18701343	G	C	0.936888	0.0307285	0.0338755	FALSE	FALSE
rs10937528	chr3:191817052-191817053	G	A	1.06509	0.0297212	0.0338756	FALSE	FALSE
rs631588	chr11:87837247-87837248	G	C	1.16087	0.0703123	0.0338758	FALSE	FALSE
rs12524646	chr6:169205810-169205811	T	A	0.891451	0.0541608	0.0338762	FALSE	FALSE
rs12533454	chr7:152887204-152887205	G	A	0.933197	0.0325893	0.0338765	FALSE	FALSE
rs1784067	chr11:79955367-79955368	C	G	1.11816	0.0526449	0.0338768	FALSE	FALSE
rs35096828	chr5:133897438-133897439	C	T	1.0726	0.0330364	0.0338769	FALSE	FALSE
rs7516421	chr1:113089695-113089696	C	T	1.07306	0.0332384	0.0338769	FALSE	FALSE
rs887244	chr16:4061102-4061103	T	C	0.816179	0.0957426	0.033877	FALSE	FALSE
rs12595836	chr15:53197041-53197042	G	A	1.06732	0.0307089	0.0338771	FALSE	FALSE
rs72670626	chr4:94481631-94481632	C	T	1.15532	0.0680535	0.0338771	FALSE	FALSE
rs8025290	chr15:53197479-53197480	C	A	1.06732	0.0307089	0.0338771	FALSE	FALSE
rs8041433	chr15:53197137-53197138	G	A	1.06732	0.0307089	0.0338771	FALSE	FALSE
rs9850826	chr3:161792257-161792258	A	C	0.938399	0.0299691	0.0338775	FALSE	FALSE
rs77785232	chr1:201141284-201141285	A	C	0.860146	0.0710118	0.0338778	FALSE	FALSE
rs13001268	chr2:71848075-71848076	A	G	1.06449	0.029456	0.0338781	FALSE	FALSE
rs74526427	chr12:115531534-115531535	T	A	1.09986	0.0448668	0.0338782	FALSE	FALSE
rs11227771	chr11:67103601-67103602	G	A	0.808775	0.100039	0.0338788	FALSE	FALSE
rs11826923	chr11:67135576-67135577	T	C	0.808775	0.100039	0.0338788	FALSE	FALSE
rs4543071	chr4:164752605-164752606	G	T	1.09971	0.0448006	0.0338788	FALSE	FALSE
rs61891574	chr11:67104059-67104060	A	G	0.808775	0.100039	0.0338788	FALSE	FALSE
rs75601761	chr8:2083697-2083698	A	G	0.793488	0.109034	0.033879	FALSE	FALSE
rs1799933	chr11:32449485-32449486	T	C	1.09257	0.0417331	0.0338791	FALSE	FALSE
rs8731	chr2:27873325-27873326	G	C	1.0792	0.0359253	0.0338791	FALSE	FALSE
rs76533593	chr19:22036754-22036755	C	T	1.30378	0.125036	0.0338792	FALSE	FALSE
rs2181245	chr6:76543377-76543378	T	A	1.06722	0.0306651	0.0338793	FALSE	FALSE
rs1441987	chr8:130020766-130020767	C	A	1.07321	0.0333019	0.0338794	FALSE	FALSE
rs7241038	chr18:63138313-63138314	T	C	1.06625	0.0302353	0.0338796	FALSE	FALSE
rs7243007	chr18:63138822-63138823	A	T	1.06625	0.0302353	0.0338796	FALSE	FALSE
rs143612373	chr18:63463527-63463528	G	A	1.14668	0.0645141	0.0338797	FALSE	FALSE
rs643116	chr18:54273423-54273424	A	G	1.08264	0.0374263	0.0338797	FALSE	FALSE
rs118032034	chr6:166240233-166240234	A	C	1.16092	0.0703328	0.0338798	FALSE	FALSE
rs9917129	chr2:143551488-143551489	C	T	0.724079	0.152183	0.0338798	FALSE	FALSE
rs1277623	chr14:30604401-30604402	C	T	0.937896	0.030222	0.0338805	FALSE	FALSE
rs1690667	chr6:118632492-118632493	G	C	1.09997	0.0449111	0.0338806	FALSE	FALSE
rs71648527	chr1:41346861-41346862	A	G	1.20849	0.0892629	0.033881	FALSE	FALSE
rs16829774	chr2:134686683-134686684	A	G	1.09026	0.0407336	0.0338813	FALSE	FALSE
rs10509302	chr10:70230474-70230475	C	G	1.11499	0.051306	0.0338814	FALSE	FALSE
5:5287717	chr5:5287716-5287717	T	C	0.83474	0.0851458	0.0338816	FALSE	FALSE
rs10073985	chr5:105547100-105547101	T	C	1.09031	0.040754	0.0338816	FALSE	FALSE
rs4957551	chr5:107596574-107596575	T	C	0.934192	0.0320877	0.033882	FALSE	FALSE
rs55821176	chr10:71442359-71442360	C	T	1.07106	0.0323571	0.0338825	FALSE	FALSE
rs116918090	chr19:401906-401907	A	G	0.919081	0.039775	0.0338826	FALSE	FALSE
rs112044820	chr3:7483559-7483560	C	T	1.10691	0.0478795	0.0338832	FALSE	FALSE
rs2234197	chr20:43589040-43589041	A	G	1.07845	0.0356011	0.0338832	FALSE	FALSE
rs56339499	chr12:110069125-110069126	A	G	1.13541	0.0598627	0.0338832	FALSE	FALSE
rs13252334	chr8:143398756-143398757	A	G	1.06655	0.0303683	0.0338835	FALSE	FALSE
rs41438445	chr4:34849827-34849828	G	C	1.16119	0.0704429	0.0338835	FALSE	FALSE
rs4530352	chr2:205374236-205374237	A	C	1.12806	0.0568004	0.0338836	FALSE	FALSE
rs111707066	chr4:103043172-103043173	C	A	1.10431	0.046769	0.033884	FALSE	FALSE
rs113896989	chr4:103043063-103043064	C	T	1.10431	0.046769	0.033884	FALSE	FALSE
rs56696548	chr6:99989966-99989967	C	A	0.848801	0.0772731	0.0338843	FALSE	FALSE
rs11727806	chr4:76457067-76457068	A	G	0.925747	0.0363686	0.0338845	FALSE	FALSE
rs12702017	chr7:1129412-1129413	C	T	0.936633	0.0308581	0.0338852	FALSE	FALSE
rs62578079	chr9:129265200-129265201	G	C	1.08374	0.037906	0.0338855	FALSE	FALSE
rs35275582	chr5:160319887-160319888	G	A	1.06488	0.0296333	0.0338856	FALSE	FALSE
rs1651267	chr5:158029767-158029768	C	A	1.07956	0.036084	0.0338861	FALSE	FALSE
rs6719934	chr2:79915151-79915152	T	C	0.927746	0.0353524	0.0338862	FALSE	FALSE
rs2515278	chr11:69972867-69972868	C	T	1.08967	0.0404782	0.0338866	FALSE	FALSE
rs4662479	chr2:147676570-147676571	G	A	0.928076	0.035185	0.0338867	FALSE	FALSE
rs3811026	chr1:157766445-157766446	T	C	0.918109	0.0402747	0.0338874	FALSE	FALSE
rs17655151	chr7:13321886-13321887	G	A	1.08071	0.0365879	0.0338875	FALSE	FALSE
rs12960201	chr18:10939467-10939468	G	A	1.0646	0.0295082	0.0338876	FALSE	FALSE
rs28415102	chr6:54419238-54419239	T	C	1.10452	0.046859	0.0338876	FALSE	FALSE
rs3949468	chr6:54420955-54420956	T	C	1.10452	0.046859	0.0338876	FALSE	FALSE
rs77004474	chr2:141598887-141598888	C	T	1.18442	0.0797846	0.0338876	FALSE	FALSE
rs9349722	chr6:54419675-54419676	G	A	1.10452	0.046859	0.0338876	FALSE	FALSE
rs9349723	chr6:54419925-54419926	G	A	1.10452	0.046859	0.0338876	FALSE	FALSE
rs9349724	chr6:54419959-54419960	C	A	1.10452	0.046859	0.0338876	FALSE	FALSE
rs9357812	chr6:54420295-54420296	C	G	1.10452	0.046859	0.0338876	FALSE	FALSE
rs9370314	chr6:54420086-54420087	A	G	1.10452	0.046859	0.0338876	FALSE	FALSE
rs9395974	chr6:54421076-54421077	A	C	1.10452	0.046859	0.0338876	FALSE	FALSE
rs9395976	chr6:54421833-54421834	A	G	1.10452	0.046859	0.0338876	FALSE	FALSE
rs10939898	chr5:60612601-60612602	A	G	1.09513	0.042836	0.0338881	FALSE	FALSE
rs12194886	chr6:133950624-133950625	C	G	0.86115	0.0704661	0.0338881	FALSE	FALSE
rs61226753	chr2:44068975-44068976	A	C	1.15445	0.0677045	0.0338883	FALSE	FALSE
rs79497155	chr10:83451690-83451691	A	G	1.19164	0.0826487	0.0338883	FALSE	FALSE
ss1388049094	chr12:7859813-7859814	G	T	0.785671	0.113706	0.0338883	FALSE	FALSE
rs2727727	chr12:119725400-119725401	G	A	1.06656	0.0303764	0.0338885	FALSE	FALSE
rs77896491	chr5:66480652-66480653	T	C	0.749055	0.136204	0.0338886	FALSE	FALSE
rs1515586	chr3:174215713-174215714	C	T	1.0765	0.0347507	0.0338892	FALSE	FALSE
rs77304749	chr19:36492151-36492152	G	A	1.09262	0.0417546	0.0338892	FALSE	FALSE
rs4675250	chr2:202914490-202914491	G	A	1.06666	0.030422	0.0338894	FALSE	FALSE
rs58209481	chr7:95259454-95259455	T	C	0.904477	0.047327	0.0338894	FALSE	FALSE
rs1133322	chr15:75212356-75212357	A	G	0.938637	0.0298514	0.03389	FALSE	FALSE
rs2570947	chr8:103882227-103882228	C	G	0.936369	0.0309922	0.0338902	FALSE	FALSE
rs2916561	chr8:103883315-103883316	A	G	0.936369	0.0309922	0.0338902	FALSE	FALSE
rs72756783	chr5:62334840-62334841	A	C	1.08563	0.0387286	0.0338904	FALSE	FALSE
rs1404299	chr5:119867186-119867187	A	G	1.0859	0.0388465	0.0338905	FALSE	FALSE
rs7861004	chr9:15707881-15707882	T	G	1.06559	0.0299472	0.0338905	FALSE	FALSE
rs140568366	chr4:93375221-93375222	C	T	0.715958	0.157509	0.0338908	FALSE	FALSE
rs757974	chr2:242399926-242399927	A	G	1.06633	0.0302764	0.0338908	FALSE	FALSE
4:88627379	chr4:88627378-88627379	G	C	1.2982	0.123023	0.0338909	FALSE	FALSE
rs115625849	chr4:88627433-88627434	T	C	1.2982	0.123023	0.0338909	FALSE	FALSE
rs1316839	chr4:88628100-88628101	G	A	1.2982	0.123023	0.0338909	FALSE	FALSE
rs140906810	chr4:88627086-88627087	T	C	1.2982	0.123023	0.0338909	FALSE	FALSE
rs141966728	chr4:88627478-88627479	A	G	1.2982	0.123023	0.0338909	FALSE	FALSE
rs1042990	chr1:202861565-202861566	A	G	1.06688	0.0305173	0.0338912	FALSE	FALSE
rs6537745	chr1:113154079-113154080	C	T	1.07312	0.0332664	0.0338912	FALSE	FALSE
rs2804915	chr6:13581175-13581176	T	C	0.928154	0.0351463	0.0338914	FALSE	FALSE
rs75287433	chr7:111756555-111756556	T	C	0.756086	0.131802	0.0338916	FALSE	FALSE
rs75590860	chr7:111757142-111757143	T	C	0.756086	0.131802	0.0338916	FALSE	FALSE
rs12437478	chr15:89984386-89984387	G	A	1.24032	0.101524	0.0338923	FALSE	FALSE
rs141780475	chr1:95655026-95655027	G	C	0.724466	0.151941	0.0338924	FALSE	FALSE
rs4720320	chr7:39407739-39407740	G	A	0.924707	0.0369004	0.0338925	FALSE	FALSE
rs28417688	chr9:137032168-137032169	A	G	0.743567	0.139674	0.0338927	FALSE	FALSE
rs28586903	chr9:137032164-137032165	C	T	0.743567	0.139674	0.0338927	FALSE	FALSE
rs76480320	chr9:137031863-137031864	A	G	0.743567	0.139674	0.0338927	FALSE	FALSE
rs4657317	chr1:163864723-163864724	T	C	1.23012	0.0976318	0.033893	FALSE	FALSE
rs10844828	chr12:34303108-34303109	T	C	0.938301	0.0300207	0.0338931	FALSE	FALSE
rs146747732	chr15:73953396-73953397	G	T	1.1586	0.0693941	0.0338933	FALSE	FALSE
rs2038457	chr20:42239144-42239145	A	G	0.921864	0.0383521	0.0338934	FALSE	FALSE
rs695665	chr22:26246286-26246287	C	T	0.918203	0.0402277	0.0338935	FALSE	FALSE
1:105245147	chr1:105245146-105245147	T	C	1.0835	0.0378038	0.0338938	FALSE	FALSE
rs11581761	chr1:105242253-105242254	C	T	1.0835	0.0378038	0.0338938	FALSE	FALSE
rs13243814	chr7:5226404-5226405	T	G	1.11551	0.0515309	0.0338938	FALSE	FALSE
rs725013	chr1:105244781-105244782	G	A	1.0835	0.0378038	0.0338938	FALSE	FALSE
rs72688995	chr1:105242913-105242914	A	T	1.0835	0.0378038	0.0338938	FALSE	FALSE
rs72688997	chr1:105243535-105243536	T	G	1.0835	0.0378038	0.0338938	FALSE	FALSE
rs72688999	chr1:105244132-105244133	C	T	1.0835	0.0378038	0.0338938	FALSE	FALSE
rs72689000	chr1:105244435-105244436	C	A	1.0835	0.0378038	0.0338938	FALSE	FALSE
rs72690703	chr1:105245154-105245155	T	C	1.0835	0.0378038	0.0338938	FALSE	FALSE
rs77620190	chr1:105243954-105243955	T	G	1.0835	0.0378038	0.0338938	FALSE	FALSE
rs78613195	chr1:105243470-105243471	G	A	1.0835	0.0378038	0.0338938	FALSE	FALSE
rs144868279	chr8:84802042-84802043	A	G	1.35126	0.141909	0.0338939	FALSE	FALSE
rs1571025	chr10:6134868-6134869	G	A	0.912	0.0434237	0.0338944	FALSE	FALSE
rs58530434	chr2:159455211-159455212	T	C	0.906457	0.0462971	0.0338945	FALSE	FALSE
rs2290282	chr19:52205609-52205610	G	A	1.16065	0.0702288	0.0338947	FALSE	FALSE
rs149064064	chr11:95971111-95971112	C	A	0.851064	0.0760224	0.0338948	FALSE	FALSE
rs78336212	chr6:168482350-168482351	A	C	0.884728	0.0577351	0.0338949	FALSE	FALSE
rs11199318	chr10:122170990-122170991	T	C	0.869836	0.0657378	0.033895	FALSE	FALSE
rs12426673	chr12:109490295-109490296	G	T	0.93817	0.0300868	0.033895	FALSE	FALSE
rs149594244	chr4:108655535-108655536	A	C	0.761069	0.128708	0.033895	FALSE	FALSE
rs78211182	chr12:60233831-60233832	C	T	0.882202	0.0590831	0.0338953	FALSE	FALSE
rs13247125	chr7:62042314-62042315	T	C	1.09107	0.041087	0.0338954	FALSE	FALSE
rs76671681	chr6:38095995-38095996	T	C	0.892242	0.0537489	0.0338961	FALSE	FALSE
rs4795801	chr17:31864508-31864509	G	C	1.06482	0.0296088	0.0338962	FALSE	FALSE
rs6709316	chr2:143789800-143789801	C	T	0.893955	0.0528446	0.0338963	FALSE	FALSE
rs12471930	chr2:171792428-171792429	C	T	0.936241	0.0310573	0.0338964	FALSE	FALSE
rs73154236	chr22:29498136-29498137	G	A	1.20819	0.0891528	0.0338965	FALSE	FALSE
rs76523843	chr20:32768385-32768386	C	T	0.81372	0.097176	0.0338966	FALSE	FALSE
rs185645474	chr2:170437967-170437968	T	C	0.773875	0.120843	0.0338969	FALSE	FALSE
rs9932560	chr16:64505097-64505098	G	A	0.930443	0.0339862	0.033897	FALSE	FALSE
rs9443626	chr6:79629563-79629564	C	G	1.06521	0.0297821	0.0338977	FALSE	FALSE
rs139618012	chr18:39534182-39534183	A	G	0.85851	0.0719175	0.0338981	FALSE	FALSE
rs12192035	chr6:33720064-33720065	C	T	1.08655	0.0391315	0.0338982	FALSE	FALSE
rs141962685	chr2:227102223-227102224	G	C	1.32925	0.134172	0.0338983	FALSE	FALSE
rs13385999	chr2:55191896-55191897	T	G	0.88074	0.0598664	0.0338986	FALSE	FALSE
rs144399742	chr15:53135934-53135935	A	G	1.14284	0.0629403	0.0338989	FALSE	FALSE
rs149964771	chr17:68707564-68707565	G	A	0.788105	0.112255	0.033899	FALSE	FALSE
rs28742240	chr7:111760635-111760636	G	A	0.758594	0.130247	0.0338991	FALSE	FALSE
rs72673298	chr4:126269687-126269688	A	G	1.10145	0.0455523	0.0338995	FALSE	FALSE
rs35868814	chr6:77779622-77779623	A	G	0.875413	0.0627267	0.0338996	FALSE	FALSE
rs115210773	chr8:51695516-51695517	T	C	1.0695	0.0316738	0.0338999	FALSE	FALSE
rs12350906	chr9:26725145-26725146	C	A	1.31574	0.129358	0.0339	FALSE	FALSE
rs6460539	chr7:69626245-69626246	A	C	1.08051	0.0365016	0.0339001	FALSE	FALSE
rs76536199	chr3:166347630-166347631	T	C	1.16437	0.07174	0.0339001	FALSE	FALSE
rs9297215	chr8:33810501-33810502	C	A	0.899514	0.0499237	0.0339002	FALSE	FALSE
rs9996653	chr4:28727759-28727760	G	A	0.937976	0.0301855	0.0339007	FALSE	FALSE
rs17855824	chr3:93779859-93779860	T	C	1.10593	0.0474661	0.0339008	FALSE	FALSE
rs7249141	chr19:53191541-53191542	A	G	1.32165	0.13147	0.0339008	FALSE	FALSE
rs74487677	chr4:8863250-8863251	T	A	0.87173	0.0647147	0.0339011	FALSE	FALSE
rs2844810	chr6:29923579-29923580	G	C	1.06631	0.0302685	0.0339015	FALSE	FALSE
rs6989126	chr8:9434388-9434389	T	C	0.930106	0.0341576	0.0339015	FALSE	FALSE
rs12317315	chr12:101190102-101190103	T	C	1.09129	0.0411858	0.0339016	FALSE	FALSE
rs112156286	chr14:67245222-67245223	A	G	0.786113	0.11345	0.0339022	FALSE	FALSE
rs112259893	chr14:67251937-67251938	G	T	0.786113	0.11345	0.0339022	FALSE	FALSE
rs112904832	chr14:67253277-67253278	G	A	0.786113	0.11345	0.0339022	FALSE	FALSE
rs113330417	chr14:67249420-67249421	G	A	0.786113	0.11345	0.0339022	FALSE	FALSE
rs149485498	chr14:67254708-67254709	G	T	0.786113	0.11345	0.0339022	FALSE	FALSE
rs1885196	chr14:67246998-67246999	A	G	0.786113	0.11345	0.0339022	FALSE	FALSE
rs1885197	chr14:67247124-67247125	G	A	0.786113	0.11345	0.0339022	FALSE	FALSE
rs76927689	chr14:67257230-67257231	C	G	0.786113	0.11345	0.0339022	FALSE	FALSE
rs77883634	chr14:67256127-67256128	A	C	0.786113	0.11345	0.0339022	FALSE	FALSE
rs78105801	chr14:67250208-67250209	G	T	0.786113	0.11345	0.0339022	FALSE	FALSE
rs6894873	chr5:53994293-53994294	G	A	0.92337	0.0375844	0.0339024	FALSE	FALSE
rs139582878	chr11:8136975-8136976	G	C	0.781389	0.116292	0.0339026	FALSE	FALSE
rs2940923	chr5:42463774-42463775	A	G	1.06531	0.0298266	0.0339029	FALSE	FALSE
rs4951012	chr1:205507686-205507687	T	C	1.07133	0.0324802	0.0339031	FALSE	FALSE
rs2300642	chr16:1861286-1861287	T	C	0.928024	0.0352145	0.0339033	FALSE	FALSE
rs8037708	chr15:39215987-39215988	G	A	1.06719	0.0306561	0.0339033	FALSE	FALSE
rs12402547	chr1:212093229-212093230	T	C	0.877229	0.0617509	0.0339036	FALSE	FALSE
rs1818431	chr3:103319200-103319201	A	C	1.07186	0.0327157	0.0339036	FALSE	FALSE
rs28732093	chr6:31061754-31061755	T	C	1.18529	0.0801375	0.0339036	FALSE	FALSE
rs4773481	chr13:90145289-90145290	A	G	0.93788	0.0302343	0.0339041	FALSE	FALSE
rs1030203	chr5:163621509-163621510	G	A	0.936127	0.0311164	0.0339043	FALSE	FALSE
rs1730739	chr1:189917145-189917146	C	T	1.07659	0.0347917	0.0339046	FALSE	FALSE
rs77624627	chr11:85979951-85979952	A	T	0.862279	0.0698547	0.0339047	FALSE	FALSE
rs12122838	chr1:64112168-64112169	C	A	0.922986	0.0377812	0.0339048	FALSE	FALSE
rs11229057	chr11:57328168-57328169	T	C	0.928228	0.0351114	0.0339055	FALSE	FALSE
rs1156905	chr3:94842602-94842603	G	C	0.910197	0.0443591	0.0339056	FALSE	FALSE
rs2135295	chr3:94842234-94842235	C	G	0.910197	0.0443591	0.0339056	FALSE	FALSE
rs3933970	chr3:94844240-94844241	A	G	0.910197	0.0443591	0.0339056	FALSE	FALSE
rs3933971	chr3:94844239-94844240	A	C	0.910197	0.0443591	0.0339056	FALSE	FALSE
rs17678177	chr18:60817878-60817879	C	G	1.12295	0.0546655	0.0339058	FALSE	FALSE
rs75649739	chr7:117778830-117778831	T	G	0.887087	0.0564834	0.033906	FALSE	FALSE
rs73200441	chr12:110065550-110065551	T	C	1.13497	0.059686	0.0339064	FALSE	FALSE
rs61979739	chr14:22413879-22413880	A	G	1.14657	0.0644786	0.0339068	FALSE	FALSE
rs4411312	chr12:58977097-58977098	T	A	1.06515	0.0297566	0.033907	FALSE	FALSE
rs6887455	chr5:6549455-6549456	A	C	1.14549	0.0640367	0.0339071	FALSE	FALSE
rs143803165	chr8:62789512-62789513	A	C	0.808669	0.100117	0.0339074	FALSE	FALSE
rs35022867	chr13:82593638-82593639	G	A	0.929746	0.0343414	0.0339076	FALSE	FALSE
rs9531283	chr13:82595356-82595357	G	A	0.929746	0.0343414	0.0339076	FALSE	FALSE
rs78855055	chr20:5384608-5384609	G	A	0.759701	0.129566	0.0339078	FALSE	FALSE
16:86324357	chr16:86324356-86324357	G	A	1.11745	0.0523547	0.0339079	FALSE	FALSE
rs1605859	chr2:65003931-65003932	A	G	0.875947	0.0624422	0.0339086	FALSE	FALSE
17:35150580	chr17:35150579-35150580	A	C	1.12243	0.0544515	0.033909	FALSE	FALSE
rs1486201	chr6:120791749-120791750	A	G	0.936207	0.0310768	0.033909	FALSE	FALSE
rs78529870	chr7:15899917-15899918	C	T	1.30172	0.124311	0.0339092	FALSE	FALSE
rs62435157	chr7:1906230-1906231	A	G	0.863072	0.0694232	0.0339093	FALSE	FALSE
rs4260477	chr3:98146968-98146969	C	T	0.937752	0.0302996	0.0339097	FALSE	FALSE
rs11181310	chr12:38315962-38315963	A	C	0.937649	0.0303515	0.0339099	FALSE	FALSE
rs114169387	chr18:1150775-1150776	G	A	0.804888	0.102328	0.0339104	FALSE	FALSE
rs74845318	chr8:94056620-94056621	C	A	0.910574	0.0441653	0.0339105	FALSE	FALSE
rs151065488	chr16:54767404-54767405	T	C	0.762647	0.127743	0.0339112	FALSE	FALSE
rs118023734	chr14:67253967-67253968	G	A	0.78612	0.113452	0.0339117	FALSE	FALSE
rs144283488	chr5:178069705-178069706	G	A	0.822793	0.0919567	0.0339117	FALSE	FALSE
rs6714683	chr2:45725832-45725833	G	A	1.08508	0.0384959	0.0339117	FALSE	FALSE
rs10774411	chr12:6299422-6299423	C	A	1.06533	0.029836	0.0339118	FALSE	FALSE
rs139258974	chr1:105323438-105323439	T	C	0.717672	0.1564	0.0339119	FALSE	FALSE
rs9522649	chr13:90365142-90365143	A	T	0.937507	0.0304234	0.0339122	FALSE	FALSE
rs17068574	chr4:180924977-180924978	C	T	0.921933	0.0383206	0.0339124	FALSE	FALSE
rs176542	chr2:77572303-77572304	C	T	1.21742	0.0927517	0.0339124	FALSE	FALSE
rs6901477	chr6:66253840-66253841	G	A	0.891237	0.0542851	0.0339127	FALSE	FALSE
rs61845949	chr10:61744454-61744455	A	T	1.12251	0.0544846	0.0339129	FALSE	FALSE
rs7682220	chr4:12723561-12723562	T	A	0.93711	0.0306232	0.0339131	FALSE	FALSE
rs23544	chr6:32903636-32903637	T	C	1.06538	0.0298566	0.0339133	FALSE	FALSE
rs79887378	chr1:14122144-14122145	C	T	1.32609	0.133059	0.0339133	FALSE	FALSE
rs712719	chr7:127357643-127357644	A	G	0.934168	0.0321057	0.0339135	FALSE	FALSE
rs78184447	chr18:1153684-1153685	T	C	0.804891	0.102328	0.0339135	FALSE	FALSE
rs115109176	chr1:230460267-230460268	A	G	0.809894	0.0994072	0.0339136	FALSE	FALSE
rs2314396	chr13:32466685-32466686	A	C	0.869385	0.0659889	0.0339136	FALSE	FALSE
rs6029939	chr20:40667351-40667352	C	T	0.938489	0.0299299	0.0339136	FALSE	FALSE
rs10748650	chr10:97670193-97670194	G	A	1.07906	0.0358713	0.0339137	FALSE	FALSE
rs1735080	chr7:152970096-152970097	C	T	0.938195	0.0300778	0.0339139	FALSE	FALSE
rs302880	chr17:56761410-56761411	T	C	1.06934	0.0316088	0.0339141	FALSE	FALSE
rs118167411	chr9:25268600-25268601	C	T	1.25481	0.107015	0.0339142	FALSE	FALSE
rs11675358	chr2:2919796-2919797	T	A	0.932008	0.0331971	0.0339143	FALSE	FALSE
rs3904985	chr1:82844920-82844921	G	T	0.900353	0.0494878	0.0339143	FALSE	FALSE
rs2973350	chr5:80872220-80872221	A	T	1.06795	0.0309925	0.0339145	FALSE	FALSE
rs6080791	chr20:17683798-17683799	T	C	0.916667	0.0410221	0.0339145	FALSE	FALSE
rs61603801	chr3:164705527-164705528	C	G	0.910863	0.0440163	0.0339145	FALSE	FALSE
rs675610	chr12:72877729-72877730	T	G	1.0769	0.0349279	0.0339145	FALSE	FALSE
rs61854518	chr10:62442090-62442091	T	C	1.09924	0.0446076	0.0339148	FALSE	FALSE
rs4773480	chr13:90143499-90143500	C	T	0.93788	0.0302362	0.0339152	FALSE	FALSE
rs4773483	chr13:90145484-90145485	G	C	0.93788	0.0302362	0.0339152	FALSE	FALSE
rs9560360	chr13:90144886-90144887	A	G	0.93788	0.0302362	0.0339152	FALSE	FALSE
rs9560361	chr13:90145823-90145824	G	T	0.93788	0.0302362	0.0339152	FALSE	FALSE
rs11010173	chr10:19783990-19783991	T	C	1.14282	0.0629387	0.0339153	FALSE	FALSE
rs3888583	chr6:30795007-30795008	T	C	1.08861	0.0400266	0.0339156	FALSE	FALSE
rs59370067	chr18:13324755-13324756	T	C	0.891296	0.0542552	0.0339162	FALSE	FALSE
rs12624272	chr2:36913356-36913357	A	G	0.909033	0.0449652	0.0339164	FALSE	FALSE
rs10746062	chr12:106961046-106961047	G	A	0.896347	0.0515912	0.0339165	FALSE	FALSE
rs142574009	chr6:153093757-153093758	C	T	0.717389	0.15659	0.0339165	FALSE	FALSE
rs6432852	chr2:166754552-166754553	A	G	0.938813	0.0297679	0.0339168	FALSE	FALSE
rs6470861	chr8:131936853-131936854	C	A	0.938969	0.0296893	0.0339172	FALSE	FALSE
rs11696194	chr20:17683074-17683075	A	G	0.916666	0.0410228	0.0339173	FALSE	FALSE
rs6075237	chr20:17682859-17682860	A	G	0.916666	0.0410228	0.0339173	FALSE	FALSE
rs6080788	chr20:17683379-17683380	G	A	0.916666	0.0410228	0.0339173	FALSE	FALSE
rs6111621	chr20:17682287-17682288	C	G	0.916666	0.0410228	0.0339173	FALSE	FALSE
rs145437862	chr8:144016048-144016049	A	G	0.938791	0.0297786	0.0339174	FALSE	FALSE
rs7543979	chr1:157741317-157741318	C	A	0.918451	0.0401057	0.0339174	FALSE	FALSE
rs1549661	chr16:76367156-76367157	C	T	1.08343	0.037781	0.0339178	FALSE	FALSE
rs116636735	chr5:157841185-157841186	G	T	1.16581	0.0723315	0.0339179	FALSE	FALSE
rs6988420	chr8:78031758-78031759	T	G	1.12549	0.055738	0.0339179	FALSE	FALSE
rs10936047	chr3:156718382-156718383	T	G	0.891861	0.0539571	0.033918	FALSE	FALSE
rs113580721	chr1:248000570-248000571	C	T	1.13474	0.0595959	0.0339183	FALSE	FALSE
rs4458042	chr17:8618607-8618608	A	G	1.07715	0.0350371	0.0339187	FALSE	FALSE
rs10804775	chr3:156718745-156718746	T	C	0.89182	0.053979	0.0339194	FALSE	FALSE
rs61975659	chr14:92877612-92877613	T	G	1.11124	0.0497271	0.0339195	FALSE	FALSE
rs1558064	chr7:30643068-30643069	C	A	0.935931	0.0312177	0.0339196	FALSE	FALSE
rs56193152	chr16:8425706-8425707	G	C	0.915628	0.0415579	0.0339196	FALSE	FALSE
rs152605	chr5:106772630-106772631	C	T	1.07678	0.0348782	0.0339199	FALSE	FALSE
rs295557	chr5:60401605-60401606	G	A	1.08632	0.0390371	0.0339199	FALSE	FALSE
rs295567	chr5:60397645-60397646	T	C	1.08632	0.0390371	0.0339199	FALSE	FALSE
rs75147861	chr18:71088420-71088421	C	A	1.09059	0.0408843	0.0339199	FALSE	FALSE
rs9828024	chr3:103311008-103311009	G	A	1.07184	0.0327109	0.03392	FALSE	FALSE
rs9929243	chr16:78859233-78859234	C	T	1.06942	0.0316452	0.0339204	FALSE	FALSE
rs6752639	chr2:207616708-207616709	C	T	0.890655	0.0545959	0.0339211	FALSE	FALSE
rs56084105	chr4:154601474-154601475	A	C	1.08905	0.0402176	0.0339214	FALSE	FALSE
rs79887826	chr5:89482449-89482450	C	G	1.32794	0.133724	0.0339216	FALSE	FALSE
rs6672780	chr1:164980829-164980830	C	T	0.822701	0.0920146	0.0339218	FALSE	FALSE
rs6746019	chr2:40042222-40042223	C	T	0.93783	0.0302623	0.0339218	FALSE	FALSE
rs76578744	chr1:240638983-240638984	C	G	1.36108	0.145345	0.0339219	FALSE	FALSE
rs75359262	chr16:8426872-8426873	A	C	0.915606	0.0415697	0.0339221	FALSE	FALSE
rs12566074	chr1:22817716-22817717	G	A	0.936016	0.0311751	0.0339223	FALSE	FALSE
9:71061958	chr9:71061957-71061958	A	G	1.22288	0.0948646	0.0339225	FALSE	FALSE
rs72690708	chr1:105247216-105247217	G	T	1.08345	0.0377877	0.0339225	FALSE	FALSE
rs72759309	chr5:53073774-53073775	C	T	1.2526	0.106185	0.0339226	FALSE	FALSE
rs4738187	chr8:72855106-72855107	T	C	0.93646	0.0309517	0.0339229	FALSE	FALSE
rs9522647	chr13:90364762-90364763	A	G	0.937512	0.0304227	0.0339229	FALSE	FALSE
rs62282095	chr3:109772319-109772320	C	A	1.09109	0.0411039	0.033923	FALSE	FALSE
rs191306100	chr7:157691589-157691590	G	A	1.24424	0.103031	0.0339232	FALSE	FALSE
rs58916334	chr3:94850321-94850322	G	A	0.910206	0.0443591	0.0339232	FALSE	FALSE
rs73170237	chr3:94845692-94845693	C	A	0.910206	0.0443591	0.0339232	FALSE	FALSE
rs73170238	chr3:94846483-94846484	T	C	0.910206	0.0443591	0.0339232	FALSE	FALSE
rs73170239	chr3:94846884-94846885	T	A	0.910206	0.0443591	0.0339232	FALSE	FALSE
rs73170241	chr3:94847634-94847635	G	A	0.910206	0.0443591	0.0339232	FALSE	FALSE
rs1075311	chr18:24675850-24675851	C	A	1.07998	0.0362755	0.0339233	FALSE	FALSE
rs1164767	chr12:105030513-105030514	T	A	1.06724	0.0306802	0.0339233	FALSE	FALSE
rs7233292	chr18:24674784-24674785	C	T	1.07998	0.0362755	0.0339233	FALSE	FALSE
rs8088410	chr18:24674010-24674011	A	G	1.07998	0.0362755	0.0339233	FALSE	FALSE
rs9659016	chr1:232306663-232306664	A	G	0.92307	0.0377423	0.0339235	FALSE	FALSE
rs34656082	chr14:22386448-22386449	T	C	1.14133	0.0623271	0.0339241	FALSE	FALSE
rs61907021	chr11:134673377-134673378	A	G	0.924983	0.0367662	0.0339241	FALSE	FALSE
rs118072186	chr10:114359521-114359522	T	C	0.786874	0.113008	0.0339242	FALSE	FALSE
rs4757552	chr11:17636192-17636193	C	T	0.920186	0.0392177	0.0339242	FALSE	FALSE
rs11648095	chr16:62378749-62378750	G	C	1.13827	0.0610627	0.0339248	FALSE	FALSE
rs75102082	chr10:62607877-62607878	T	C	0.75035	0.135418	0.0339249	FALSE	FALSE
rs77009694	chr7:40167783-40167784	G	A	1.22471	0.0955721	0.033925	FALSE	FALSE
rs58734274	chr1:239651697-239651698	C	T	0.852679	0.0751416	0.0339251	FALSE	FALSE
rs112478589	chr6:116271538-116271539	A	G	0.935672	0.0313492	0.0339252	FALSE	FALSE
rs144555796	chr2:149179960-149179961	T	C	1.08255	0.0373966	0.0339262	FALSE	FALSE
rs113194156	chr3:120348879-120348880	G	A	0.812291	0.0980207	0.0339263	FALSE	FALSE
rs9562983	chr13:51065561-51065562	C	A	0.937703	0.0303268	0.0339263	FALSE	FALSE
rs35028284	chr8:3963973-3963974	T	C	0.908296	0.0453499	0.0339264	FALSE	FALSE
rs2880598	chr7:132779382-132779383	C	T	0.935868	0.0312508	0.0339265	FALSE	FALSE
rs72801975	chr16:78553014-78553015	G	A	1.10937	0.0489366	0.0339266	FALSE	FALSE
rs10866503	chr5:13727017-13727018	T	C	0.938348	0.0300027	0.0339267	FALSE	FALSE
rs112391501	chr1:105247362-105247363	A	G	1.08345	0.0377886	0.0339267	FALSE	FALSE
rs11581748	chr1:105248334-105248335	G	A	1.08345	0.0377886	0.0339267	FALSE	FALSE
rs11581768	chr1:105248483-105248484	G	A	1.08345	0.0377886	0.0339267	FALSE	FALSE
rs11581829	chr1:105248823-105248824	G	A	1.08345	0.0377886	0.0339267	FALSE	FALSE
rs11582188	chr1:105248563-105248564	C	T	1.08345	0.0377886	0.0339267	FALSE	FALSE
rs11583554	chr1:105248829-105248830	C	G	1.08345	0.0377886	0.0339267	FALSE	FALSE
rs12321015	chr12:6505635-6505636	G	A	1.24803	0.104468	0.0339267	FALSE	FALSE
rs12321069	chr12:6505646-6505647	C	A	1.24803	0.104468	0.0339267	FALSE	FALSE
rs55890082	chr12:6505107-6505108	A	G	1.24803	0.104468	0.0339267	FALSE	FALSE
rs55990247	chr12:6505273-6505274	A	G	1.24803	0.104468	0.0339267	FALSE	FALSE
rs58111746	chr12:6505357-6505358	A	G	1.24803	0.104468	0.0339267	FALSE	FALSE
rs61329073	chr12:6505379-6505380	C	T	1.24803	0.104468	0.0339267	FALSE	FALSE
rs72690704	chr1:105245826-105245827	C	G	1.08345	0.0377886	0.0339267	FALSE	FALSE
rs72690705	chr1:105246132-105246133	C	A	1.08345	0.0377886	0.0339267	FALSE	FALSE
rs72690706	chr1:105246806-105246807	G	T	1.08345	0.0377886	0.0339267	FALSE	FALSE
rs74741863	chr1:105246296-105246297	C	T	1.08345	0.0377886	0.0339267	FALSE	FALSE
rs66797950	chr17:54828612-54828613	T	G	0.907497	0.0457652	0.0339268	FALSE	FALSE
rs12565676	chr1:236281952-236281953	G	T	0.920492	0.0390618	0.0339273	FALSE	FALSE
rs555133	chr20:47880530-47880531	C	T	1.07554	0.0343341	0.0339273	FALSE	FALSE
rs6126860	chr20:52119953-52119954	A	C	1.06618	0.0302146	0.0339274	FALSE	FALSE
rs7765902	chr6:1163303-1163304	G	A	0.932793	0.0328025	0.0339278	FALSE	FALSE
rs10804938	chr3:103308946-103308947	C	T	1.07184	0.0327124	0.0339281	FALSE	FALSE
rs10804939	chr3:103311060-103311061	T	C	1.07184	0.0327124	0.0339281	FALSE	FALSE
rs11709935	chr3:103311718-103311719	G	A	1.07184	0.0327124	0.0339281	FALSE	FALSE
rs11710655	chr3:103311447-103311448	C	T	1.07184	0.0327124	0.0339281	FALSE	FALSE
rs1818430	chr3:103319343-103319344	G	C	1.07184	0.0327124	0.0339281	FALSE	FALSE
rs1823304	chr3:103318556-103318557	T	C	1.07184	0.0327124	0.0339281	FALSE	FALSE
rs1823305	chr3:103318715-103318716	T	C	1.07184	0.0327124	0.0339281	FALSE	FALSE
rs1900848	chr3:103319819-103319820	T	C	1.07184	0.0327124	0.0339281	FALSE	FALSE
rs1900849	chr3:103319885-103319886	G	A	1.07184	0.0327124	0.0339281	FALSE	FALSE
rs1900850	chr3:103320122-103320123	T	C	1.07184	0.0327124	0.0339281	FALSE	FALSE
rs1912800	chr3:103318898-103318899	A	G	1.07184	0.0327124	0.0339281	FALSE	FALSE
rs1949128	chr3:103315797-103315798	G	A	1.07184	0.0327124	0.0339281	FALSE	FALSE
rs1949129	chr3:103315752-103315753	G	C	1.07184	0.0327124	0.0339281	FALSE	FALSE
rs2084502	chr3:103316616-103316617	T	C	1.07184	0.0327124	0.0339281	FALSE	FALSE
rs2166979	chr3:103316283-103316284	T	G	1.07184	0.0327124	0.0339281	FALSE	FALSE
rs2166980	chr3:103316322-103316323	A	G	1.07184	0.0327124	0.0339281	FALSE	FALSE
rs2197840	chr3:103315494-103315495	A	C	1.07184	0.0327124	0.0339281	FALSE	FALSE
rs2218711	chr3:103315227-103315228	G	A	1.07184	0.0327124	0.0339281	FALSE	FALSE
rs4856166	chr3:103312972-103312973	G	T	1.07184	0.0327124	0.0339281	FALSE	FALSE
rs4856167	chr3:103313035-103313036	C	G	1.07184	0.0327124	0.0339281	FALSE	FALSE
rs4856168	chr3:103313318-103313319	A	C	1.07184	0.0327124	0.0339281	FALSE	FALSE
rs4856170	chr3:103313345-103313346	C	T	1.07184	0.0327124	0.0339281	FALSE	FALSE
rs4856171	chr3:103313477-103313478	G	A	1.07184	0.0327124	0.0339281	FALSE	FALSE
rs4856176	chr3:103318151-103318152	A	G	1.07184	0.0327124	0.0339281	FALSE	FALSE
rs4856177	chr3:103318185-103318186	G	A	1.07184	0.0327124	0.0339281	FALSE	FALSE
rs4856179	chr3:103319485-103319486	G	T	1.07184	0.0327124	0.0339281	FALSE	FALSE
rs6441751	chr3:103320161-103320162	G	C	1.07184	0.0327124	0.0339281	FALSE	FALSE
rs6772458	chr3:103312457-103312458	A	G	1.07184	0.0327124	0.0339281	FALSE	FALSE
rs6783895	chr3:103310464-103310465	C	G	1.07184	0.0327124	0.0339281	FALSE	FALSE
rs6783903	chr3:103310475-103310476	A	G	1.07184	0.0327124	0.0339281	FALSE	FALSE
rs6789216	chr3:103316924-103316925	A	G	1.07184	0.0327124	0.0339281	FALSE	FALSE
rs6789991	chr3:103317639-103317640	T	G	1.07184	0.0327124	0.0339281	FALSE	FALSE
rs7636231	chr3:103320204-103320205	C	T	1.07184	0.0327124	0.0339281	FALSE	FALSE
rs9839761	chr3:103313677-103313678	C	A	1.07184	0.0327124	0.0339281	FALSE	FALSE
rs9843952	chr3:103313731-103313732	C	T	1.07184	0.0327124	0.0339281	FALSE	FALSE
rs9844087	chr3:103313964-103313965	G	A	1.07184	0.0327124	0.0339281	FALSE	FALSE
rs9848133	chr3:103314020-103314021	C	T	1.07184	0.0327124	0.0339281	FALSE	FALSE
rs73181816	chr7:104287137-104287138	G	A	0.840223	0.0820811	0.0339282	FALSE	FALSE
rs12629804	chr3:77533635-77533636	A	C	1.0979	0.0440357	0.0339283	FALSE	FALSE
rs77208055	chr5:127877090-127877091	A	G	0.904336	0.0474104	0.0339283	FALSE	FALSE
rs17778539	chr8:84979415-84979416	G	A	1.07776	0.03531	0.0339289	FALSE	FALSE
rs113137063	chr19:23610713-23610714	A	G	1.28992	0.120035	0.0339291	FALSE	FALSE
rs62241700	chr3:20231060-20231061	T	C	1.24698	0.104072	0.0339292	FALSE	FALSE
rs1387109	chr3:94305066-94305067	G	A	0.933173	0.032611	0.0339293	FALSE	FALSE
rs72779640	chr2:12752471-12752472	T	C	1.12567	0.0558164	0.0339293	FALSE	FALSE
rs71489921	chr11:108654669-108654670	T	C	1.119	0.0530143	0.0339294	FALSE	FALSE
rs28377576	chr4:114276879-114276880	C	T	0.905494	0.0468077	0.0339297	FALSE	FALSE
rs77223315	chr9:34755080-34755081	T	A	1.29118	0.120495	0.0339298	FALSE	FALSE
rs2771079	chr9:93120665-93120666	C	T	1.06645	0.0303357	0.03393	FALSE	FALSE
rs74645793	chr4:77067681-77067682	T	G	1.33852	0.137471	0.0339301	FALSE	FALSE
rs2973112	chr5:37859377-37859378	A	G	1.11689	0.0521228	0.0339302	FALSE	FALSE
rs61257839	chr5:37857519-37857520	G	C	1.11689	0.0521228	0.0339302	FALSE	FALSE
rs115657119	chr6:24073399-24073400	C	T	1.31115	0.127731	0.0339303	FALSE	FALSE
rs11648370	chr16:20791505-20791506	A	C	1.09362	0.0421966	0.0339304	FALSE	FALSE
rs4428750	chr9:19412050-19412051	G	A	1.0908	0.0409804	0.0339304	FALSE	FALSE
rs7774577	chr6:97393199-97393200	C	G	0.932598	0.0329019	0.0339307	FALSE	FALSE
rs10178513	chr2:52883671-52883672	T	C	1.15727	0.0688697	0.0339309	FALSE	FALSE
rs388570	chr2:10011971-10011972	T	C	1.07123	0.032441	0.0339309	FALSE	FALSE
rs72979301	chr11:105869555-105869556	T	C	1.1324	0.0586259	0.033931	FALSE	FALSE
rs11181628	chr12:43061797-43061798	A	G	1.1633	0.0713198	0.0339312	FALSE	FALSE
rs34162827	chr5:29996071-29996072	A	G	0.933534	0.032429	0.0339312	FALSE	FALSE
rs12153487	chr5:83154059-83154060	A	G	0.894057	0.0528016	0.0339313	FALSE	FALSE
rs7165881	chr15:94670431-94670432	G	T	0.939135	0.0296084	0.0339314	FALSE	FALSE
rs73944141	chr2:78322789-78322790	T	A	0.831808	0.086829	0.0339316	FALSE	FALSE
rs2416760	chr9:123374638-123374639	T	C	0.933429	0.0324821	0.0339317	FALSE	FALSE
rs10520441	chr4:180925039-180925040	G	A	0.921944	0.0383193	0.033932	FALSE	FALSE
rs2128033	chr9:32111178-32111179	A	C	1.08647	0.0391055	0.0339321	FALSE	FALSE
rs6474954	chr9:15714810-15714811	C	G	1.06552	0.0299246	0.033933	FALSE	FALSE
rs6474955	chr9:15715525-15715526	T	C	1.06552	0.0299246	0.033933	FALSE	FALSE
rs9819630	chr3:152601779-152601780	G	A	1.07861	0.0356793	0.033933	FALSE	FALSE
rs77333025	chr5:163900938-163900939	G	C	1.08845	0.0399626	0.0339336	FALSE	FALSE
rs55712489	chr16:82788882-82788883	A	G	1.10866	0.0486354	0.0339337	FALSE	FALSE
rs7645911	chr3:153555838-153555839	T	C	1.06518	0.0297731	0.0339337	FALSE	FALSE
rs62434468	chr7:11594683-11594684	C	T	0.816075	0.0958336	0.0339338	FALSE	FALSE
rs62434470	chr7:11595035-11595036	C	T	0.816075	0.0958336	0.0339338	FALSE	FALSE
rs80130850	chr14:62820221-62820222	A	G	0.773823	0.1209	0.0339339	FALSE	FALSE
rs9935746	chr16:17415269-17415270	G	A	1.09672	0.0435319	0.0339343	FALSE	FALSE
rs12598758	chr16:57289244-57289245	T	C	0.820621	0.0932148	0.0339346	FALSE	FALSE
rs11160108	chr14:93693174-93693175	T	G	0.93812	0.030119	0.0339353	FALSE	FALSE
rs220612	chr4:109238321-109238322	T	C	1.10619	0.0475852	0.0339355	FALSE	FALSE
rs6466996	chr7:124887240-124887241	A	C	0.925218	0.0366489	0.0339359	FALSE	FALSE
rs76335049	chr15:64598957-64598958	G	A	0.864974	0.0683959	0.0339359	FALSE	FALSE
rs34201038	chr4:149070062-149070063	T	G	1.19759	0.0850189	0.0339363	FALSE	FALSE
rs17185330	chr5:65157557-65157558	G	A	1.141	0.0621935	0.0339365	FALSE	FALSE
rs17185365	chr5:65158708-65158709	C	T	1.141	0.0621935	0.0339365	FALSE	FALSE
rs2922800	chr13:21324454-21324455	G	T	1.08558	0.0387161	0.0339365	FALSE	FALSE
rs3797388	chr5:75904299-75904300	T	C	1.18118	0.0785128	0.0339371	FALSE	FALSE
rs11848583	chr14:96298370-96298371	T	C	0.933434	0.0324804	0.0339372	FALSE	FALSE
rs3861473	chr14:33774725-33774726	C	T	0.933631	0.0323811	0.0339373	FALSE	FALSE
rs13121328	chr4:156716906-156716907	C	T	1.21374	0.0913361	0.0339374	FALSE	FALSE
rs35470856	chr9:31958694-31958695	T	C	1.08113	0.0367831	0.0339375	FALSE	FALSE
rs4876210	chr8:2138936-2138937	T	C	1.08551	0.0386868	0.0339375	FALSE	FALSE
rs148816919	chr8:15821374-15821375	T	C	0.802299	0.103863	0.0339379	FALSE	FALSE
rs427897	chr3:136918859-136918860	T	C	0.930909	0.0337579	0.0339379	FALSE	FALSE
rs11776696	chr8:340173-340174	A	G	1.10308	0.0462607	0.0339383	FALSE	FALSE
rs112298181	chr10:6177551-6177552	T	C	0.911125	0.0438869	0.0339385	FALSE	FALSE
rs190086131	chr1:176401876-176401877	G	A	0.756251	0.131734	0.0339385	FALSE	FALSE
rs10830765	chr11:88108259-88108260	G	C	1.08598	0.0388921	0.0339387	FALSE	FALSE
rs10973115	chr9:36879509-36879510	A	C	0.863374	0.0692699	0.0339387	FALSE	FALSE
rs116551687	chr5:33555748-33555749	A	G	1.31888	0.130509	0.0339387	FALSE	FALSE
rs113468915	chr8:8532127-8532128	A	T	1.12198	0.0542696	0.033939	FALSE	FALSE
rs9369096	chr6:38947789-38947790	G	T	1.09014	0.0406953	0.033939	FALSE	FALSE
rs1031250	chr3:63066702-63066703	C	A	1.16868	0.0734971	0.0339391	FALSE	FALSE
rs2053760	chr3:63066482-63066483	T	C	1.16868	0.0734971	0.0339391	FALSE	FALSE
rs78551917	chr8:16609105-16609106	T	G	1.15977	0.069889	0.0339395	FALSE	FALSE
rs62576500	chr9:118236550-118236551	A	G	0.912971	0.0429326	0.0339398	FALSE	FALSE
rs11170599	chr12:53955964-53955965	G	A	0.920999	0.0388046	0.0339399	FALSE	FALSE
rs191818747	chr10:86452912-86452913	T	A	0.727381	0.150088	0.0339399	FALSE	FALSE
rs2710443	chr12:45300072-45300073	A	C	0.93103	0.0336969	0.03394	FALSE	FALSE
rs56112540	chr7:36857379-36857380	T	C	0.893366	0.0531687	0.03394	FALSE	FALSE
rs721019	chr1:102016576-102016577	T	A	1.07479	0.0340073	0.0339401	FALSE	FALSE
rs144277861	chr21:26082433-26082434	T	G	1.35026	0.141597	0.0339408	FALSE	FALSE
rs151129875	chr21:26082897-26082898	T	G	1.35026	0.141597	0.0339408	FALSE	FALSE
rs80340862	chr21:26082280-26082281	C	T	1.35026	0.141597	0.0339408	FALSE	FALSE
rs55947992	chr1:195064339-195064340	A	G	0.924233	0.0371523	0.0339412	FALSE	FALSE
rs74515221	chr13:21510354-21510355	C	T	1.17246	0.0750202	0.0339412	FALSE	FALSE
rs975135	chr4:143450743-143450744	A	G	0.937079	0.0306433	0.0339414	FALSE	FALSE
rs76364010	chr1:97833188-97833189	C	G	1.1817	0.0787226	0.0339415	FALSE	FALSE
rs149977784	chr16:74334544-74334545	T	G	0.829941	0.0878931	0.0339417	FALSE	FALSE
rs72682708	chr8:112455826-112455827	A	G	0.835739	0.0846104	0.0339418	FALSE	FALSE
rs2507997	chr6:31314780-31314781	G	A	0.93066	0.0338847	0.033942	FALSE	FALSE
rs12401701	chr1:247737927-247737928	T	A	1.08763	0.0396084	0.0339426	FALSE	FALSE
rs6738860	chr2:22442098-22442099	A	T	1.06503	0.0297061	0.0339432	FALSE	FALSE
rs73949191	chr2:121281830-121281831	G	C	1.21575	0.0921209	0.0339432	FALSE	FALSE
rs72958573	chr1:95315176-95315177	A	G	1.28959	0.119923	0.0339435	FALSE	FALSE
rs12668338	chr7:49403252-49403253	T	G	1.12582	0.055882	0.0339437	FALSE	FALSE
rs6863175	chr5:145223903-145223904	C	T	1.09199	0.0414978	0.0339437	FALSE	FALSE
rs150095008	chr5:32879385-32879386	A	G	0.894635	0.0525006	0.0339447	FALSE	FALSE
rs17018038	chr1:211932077-211932078	G	A	0.817276	0.0951458	0.0339447	FALSE	FALSE
rs115620403	chr4:64059652-64059653	A	G	1.24526	0.103428	0.0339449	FALSE	FALSE
rs113791694	chr5:168661565-168661566	A	C	1.11758	0.0524205	0.0339451	FALSE	FALSE
rs2421622	chr10:93406723-93406724	A	T	0.936013	0.0311806	0.0339451	FALSE	FALSE
rs3980673	chr10:93408092-93408093	A	G	0.936013	0.0311806	0.0339451	FALSE	FALSE
rs4879686	chr9:33343396-33343397	G	T	0.936095	0.0311395	0.0339453	FALSE	FALSE
rs309623	chr5:55443889-55443890	G	C	0.930813	0.033808	0.0339454	FALSE	FALSE
rs6819137	chr4:175592076-175592077	C	T	1.08914	0.0402633	0.0339455	FALSE	FALSE
rs1722238	chr7:101282386-101282387	T	C	1.06959	0.0317209	0.0339456	FALSE	FALSE
rs4775044	chr15:58684966-58684967	T	G	0.939161	0.0295976	0.0339456	FALSE	FALSE
rs34415749	chr7:152679709-152679710	A	G	0.806904	0.101169	0.0339458	FALSE	FALSE
rs2462071	chr7:85145871-85145872	G	C	0.920716	0.0389511	0.033946	FALSE	FALSE
rs2623118	chr14:85260118-85260119	A	G	1.07863	0.0356903	0.0339461	FALSE	FALSE
rs36065252	chr3:161861367-161861368	C	T	0.925092	0.036715	0.0339468	FALSE	FALSE
rs117025962	chr10:68625667-68625668	T	C	0.828068	0.0889612	0.0339469	FALSE	FALSE
rs1025834	chr15:98224965-98224966	C	T	0.867428	0.0670638	0.033947	FALSE	FALSE
rs4646712	chr3:125871981-125871982	A	G	0.933813	0.0322907	0.033947	FALSE	FALSE
rs77653938	chr16:26259706-26259707	T	C	1.10694	0.0479064	0.033947	FALSE	FALSE
rs73143675	chr12:100090227-100090228	A	T	1.07086	0.0322831	0.0339473	FALSE	FALSE
rs72697384	chr14:90533800-90533801	T	C	0.87691	0.0619376	0.0339474	FALSE	FALSE
rs61920353	chr12:26755799-26755800	T	C	0.913993	0.0424071	0.0339482	FALSE	FALSE
rs17035856	chr4:158112903-158112904	A	G	1.33462	0.136111	0.0339486	FALSE	FALSE
rs804596	chr20:22186592-22186593	G	A	1.06502	0.0297055	0.0339491	FALSE	FALSE
rs146571884	chr15:58660526-58660527	A	G	0.759878	0.129486	0.0339495	FALSE	FALSE
rs117019964	chr7:115964960-115964961	T	C	0.832283	0.0865683	0.0339496	FALSE	FALSE
rs117039724	chr12:93918862-93918863	C	G	1.2357	0.0997963	0.0339499	FALSE	FALSE
rs139886198	chr5:168348811-168348812	A	G	0.739608	0.142236	0.03395	FALSE	FALSE
rs1958003	chr14:33658946-33658947	T	G	1.07415	0.0337315	0.0339504	FALSE	FALSE
rs77663514	chr12:97975481-97975482	G	C	1.19188	0.0827732	0.0339504	FALSE	FALSE
rs8186988	chr12:38301570-38301571	T	C	0.937766	0.0302992	0.0339504	FALSE	FALSE
rs2086801	chr3:170656757-170656758	G	A	0.915618	0.04157	0.0339505	FALSE	FALSE
rs9322665	chr6:103016669-103016670	G	A	1.06576	0.0300305	0.0339508	FALSE	FALSE
rs2272674	chr8:134579092-134579093	C	T	1.06519	0.0297803	0.0339509	FALSE	FALSE
rs72656534	chr8:63870204-63870205	G	A	1.07185	0.0327212	0.0339511	FALSE	FALSE
rs77696720	chr7:153572847-153572848	T	C	0.801792	0.104169	0.0339512	FALSE	FALSE
rs10807578	chr6:14588146-14588147	G	C	0.922214	0.0381854	0.0339513	FALSE	FALSE
rs193	chr7:27943808-27943809	T	C	1.06823	0.0311247	0.0339515	FALSE	FALSE
rs77989862	chr3:121805790-121805791	A	G	0.909924	0.0445119	0.0339517	FALSE	FALSE
rs12515969	chr5:18169092-18169093	G	A	1.0869	0.0392963	0.0339519	FALSE	FALSE
rs141349247	chr7:69527313-69527314	T	C	1.30035	0.123846	0.0339519	FALSE	FALSE
rs34271075	chr10:83319515-83319516	T	C	1.18993	0.0820014	0.0339519	FALSE	FALSE
rs71483359	chr10:83323953-83323954	A	G	1.18993	0.0820014	0.0339519	FALSE	FALSE
rs182183002	chr8:129697800-129697801	G	A	1.32834	0.133888	0.0339525	FALSE	FALSE
rs2927894	chr6:120659281-120659282	A	G	1.07259	0.0330448	0.0339528	FALSE	FALSE
rs1104769	chr5:160317283-160317284	T	C	1.06486	0.0296326	0.033953	FALSE	FALSE
rs195526	chr6:116248485-116248486	A	G	0.937105	0.0306326	0.0339531	FALSE	FALSE
rs78890084	chr11:121286046-121286047	G	A	1.34311	0.139103	0.0339532	FALSE	FALSE
rs11803394	chr1:88958796-88958797	C	G	1.06987	0.0318496	0.0339533	FALSE	FALSE
rs11735252	chr4:108386540-108386541	T	G	0.935186	0.0315992	0.0339535	FALSE	FALSE
rs2107011	chr4:108385492-108385493	A	T	0.935186	0.0315992	0.0339535	FALSE	FALSE
rs62252335	chr3:65174176-65174177	A	G	1.08099	0.036724	0.0339535	FALSE	FALSE
rs139160454	chr7:46658920-46658921	A	T	1.26686	0.111543	0.033954	FALSE	FALSE
rs6726206	chr2:71516294-71516295	T	G	0.934473	0.0319588	0.033954	FALSE	FALSE
rs6832168	chr4:57332385-57332386	A	T	1.07314	0.0332867	0.0339542	FALSE	FALSE
rs113806083	chr11:80749274-80749275	C	T	1.13961	0.0616256	0.0339544	FALSE	FALSE
rs2662416	chr5:10124291-10124292	A	G	0.827606	0.0892283	0.0339544	FALSE	FALSE
rs6978885	chr7:15053306-15053307	G	A	0.939191	0.0295842	0.0339544	FALSE	FALSE
rs16847919	chr3:169892297-169892298	A	G	1.06575	0.0300283	0.0339545	FALSE	FALSE
rs6765667	chr3:169893397-169893398	G	C	1.06575	0.0300283	0.0339545	FALSE	FALSE
rs73312880	chr21:20874626-20874627	A	C	0.73934	0.14241	0.0339545	FALSE	FALSE
rs79788842	chr3:191597065-191597066	A	G	1.2186	0.093231	0.033955	FALSE	FALSE
rs13259796	chr8:83379718-83379719	T	C	1.17049	0.0742345	0.0339552	FALSE	FALSE
rs76972232	chr7:27793063-27793064	G	A	1.26103	0.109368	0.0339553	FALSE	FALSE
rs75127637	chr11:22136021-22136022	A	G	0.893596	0.053052	0.0339558	FALSE	FALSE
rs112754501	chr8:87185326-87185327	T	C	0.910955	0.0439792	0.033956	FALSE	FALSE
rs893268	chr15:60159069-60159070	C	T	0.83238	0.0865167	0.033956	FALSE	FALSE
9:12250702	chr9:12250701-12250702	C	G	1.06517	0.0297713	0.0339572	FALSE	FALSE
rs2666747	chr5:72246281-72246282	C	T	1.06512	0.0297492	0.0339574	FALSE	FALSE
rs61789646	chr3:136146360-136146361	C	G	0.856383	0.0731111	0.0339581	FALSE	FALSE
rs4729555	chr7:77238143-77238144	T	C	1.08927	0.0403223	0.0339582	FALSE	FALSE
rs737865	chr22:19930120-19930121	G	A	0.932702	0.0328542	0.0339582	FALSE	FALSE
rs737866	chr22:19930108-19930109	C	T	0.932702	0.0328542	0.0339582	FALSE	FALSE
rs55638939	chr20:19149664-19149665	T	C	1.09145	0.0412651	0.0339585	FALSE	FALSE
rs112616656	chr7:2175529-2175530	G	A	0.802767	0.103601	0.0339587	FALSE	FALSE
rs4611478	chr16:80034235-80034236	A	C	1.06602	0.0301493	0.0339588	FALSE	FALSE
rs12450321	chr17:43248580-43248581	T	C	0.922996	0.0377872	0.0339593	FALSE	FALSE
rs1290296	chr6:153010087-153010088	C	A	1.07207	0.0328157	0.0339595	FALSE	FALSE
rs11948384	chr5:66639637-66639638	A	G	1.13175	0.0583656	0.0339597	FALSE	FALSE
rs11186631	chr10:93374613-93374614	T	C	1.12016	0.0535098	0.0339602	FALSE	FALSE
rs113824519	chr11:22137956-22137957	A	G	0.893598	0.0530521	0.0339608	FALSE	FALSE
rs76184546	chr11:22137902-22137903	A	G	0.893598	0.0530521	0.0339608	FALSE	FALSE
rs78126587	chr11:22135028-22135029	C	T	0.893598	0.0530521	0.0339608	FALSE	FALSE
rs79568517	chr11:22135188-22135189	C	T	0.893598	0.0530521	0.0339608	FALSE	FALSE
rs7130634	chr11:119308999-119309000	A	T	0.932912	0.0327487	0.033961	FALSE	FALSE
rs11181627	chr12:43061750-43061751	T	G	1.16327	0.0713193	0.0339611	FALSE	FALSE
rs40392	chr5:13716107-13716108	C	G	0.938295	0.0300353	0.0339614	FALSE	FALSE
rs31921	chr5:14667829-14667830	T	C	1.12902	0.0572246	0.0339616	FALSE	FALSE
rs9510118	chr13:22929385-22929386	G	C	0.866223	0.067725	0.0339616	FALSE	FALSE
rs9965796	chr18:76557001-76557002	A	G	0.900966	0.0491802	0.0339621	FALSE	FALSE
rs115226153	chr5:124173901-124173902	G	A	0.798985	0.105829	0.0339622	FALSE	FALSE
rs28372579	chr12:123881175-123881176	G	A	0.923641	0.0374587	0.0339623	FALSE	FALSE
rs7520493	chr1:44060492-44060493	C	T	1.06612	0.0301949	0.0339624	FALSE	FALSE
rs58443785	chr20:34638054-34638055	A	G	1.09762	0.0439264	0.0339625	FALSE	FALSE
rs6474607	chr9:10979150-10979151	G	T	0.937239	0.0305667	0.0339626	FALSE	FALSE
rs10780496	chr9:83814387-83814388	C	T	0.938387	0.0299895	0.0339627	FALSE	FALSE
rs77449166	chr1:116713597-116713598	G	A	0.846346	0.0786729	0.0339631	FALSE	FALSE
rs28869567	chr4:175679059-175679060	T	G	0.935251	0.0315679	0.0339632	FALSE	FALSE
rs7688639	chr4:156145267-156145268	C	G	1.06486	0.029636	0.0339633	FALSE	FALSE
rs10251321	chr7:14660400-14660401	C	G	0.935705	0.0313394	0.0339634	FALSE	FALSE
rs140503090	chr14:67209671-67209672	T	C	0.785526	0.113842	0.0339634	FALSE	FALSE
rs76610832	chr13:76839379-76839380	A	C	1.14717	0.0647473	0.0339635	FALSE	FALSE
rs6568839	chr6:114763751-114763752	A	G	0.917011	0.040856	0.0339636	FALSE	FALSE
rs10831469	chr11:95773434-95773435	G	A	0.935924	0.0312289	0.0339639	FALSE	FALSE
rs7461833	chr8:126469138-126469139	A	G	1.13441	0.0594732	0.0339639	FALSE	FALSE
rs34477501	chr16:58165381-58165382	T	C	0.910796	0.0440632	0.033964	FALSE	FALSE
rs55809057	chr2:231065048-231065049	A	G	1.11723	0.0522758	0.0339642	FALSE	FALSE
rs61686991	chr4:187455899-187455900	T	C	1.16516	0.0720862	0.0339643	FALSE	FALSE
rs11229707	chr11:58715512-58715513	G	T	1.0647	0.0295659	0.0339644	FALSE	FALSE
rs1749284	chr19:55195104-55195105	C	T	1.07056	0.032154	0.0339645	FALSE	FALSE
rs111557134	chr19:21969693-21969694	T	C	1.26775	0.11188	0.0339647	FALSE	FALSE
rs116846866	chr14:67192090-67192091	T	C	0.785535	0.113837	0.0339648	FALSE	FALSE
rs116967181	chr14:67182229-67182230	C	T	0.785535	0.113837	0.0339648	FALSE	FALSE
rs117087087	chr14:67195206-67195207	A	G	0.785535	0.113837	0.0339648	FALSE	FALSE
rs117193779	chr14:67208027-67208028	T	A	0.785535	0.113837	0.0339648	FALSE	FALSE
rs117379018	chr14:67195726-67195727	G	A	0.785535	0.113837	0.0339648	FALSE	FALSE
rs117520717	chr14:67184472-67184473	T	C	0.785535	0.113837	0.0339648	FALSE	FALSE
rs118078922	chr14:67184771-67184772	A	G	0.785535	0.113837	0.0339648	FALSE	FALSE
rs138858900	chr14:67207155-67207156	G	A	0.785535	0.113837	0.0339648	FALSE	FALSE
rs139790006	chr14:67183818-67183819	C	T	0.785535	0.113837	0.0339648	FALSE	FALSE
rs143206827	chr14:67185100-67185101	A	G	0.785535	0.113837	0.0339648	FALSE	FALSE
rs146836393	chr14:67209655-67209656	A	G	0.785535	0.113837	0.0339648	FALSE	FALSE
rs147122743	chr14:67193731-67193732	G	A	0.785535	0.113837	0.0339648	FALSE	FALSE
rs147409531	chr14:67211560-67211561	G	A	0.785535	0.113837	0.0339648	FALSE	FALSE
rs147771538	chr14:67199327-67199328	T	C	0.785535	0.113837	0.0339648	FALSE	FALSE
rs148906349	chr14:67188443-67188444	A	G	0.785535	0.113837	0.0339648	FALSE	FALSE
rs150882198	chr14:67186924-67186925	G	T	0.785535	0.113837	0.0339648	FALSE	FALSE
rs188674921	chr14:67207225-67207226	A	G	0.785535	0.113837	0.0339648	FALSE	FALSE
rs76651342	chr14:67204074-67204075	G	A	0.785535	0.113837	0.0339648	FALSE	FALSE
rs77370613	chr14:67204856-67204857	A	G	0.785535	0.113837	0.0339648	FALSE	FALSE
rs138590782	chr3:183538413-183538414	G	A	1.15385	0.0674884	0.0339649	FALSE	FALSE
rs73157249	chr7:131959388-131959389	C	T	1.13886	0.0613211	0.0339652	FALSE	FALSE
rs73157250	chr7:131959483-131959484	T	C	1.13886	0.0613211	0.0339652	FALSE	FALSE
rs114611431	chr8:116925089-116925090	A	G	1.31982	0.130865	0.0339654	FALSE	FALSE
rs341309	chr5:111830824-111830825	T	C	1.06951	0.0316912	0.0339654	FALSE	FALSE
rs75227248	chr3:74572894-74572895	T	C	0.869262	0.0660749	0.0339654	FALSE	FALSE
rs75620332	chr3:74572061-74572062	C	T	0.869262	0.0660749	0.0339654	FALSE	FALSE
rs111290676	chr14:67250274-67250275	T	C	0.786176	0.113453	0.0339659	FALSE	FALSE
rs56389918	chr11:131894972-131894973	A	G	0.929674	0.034389	0.0339659	FALSE	FALSE
rs71469710	chr12:115513646-115513647	T	A	1.0985	0.0443047	0.0339659	FALSE	FALSE
rs2658099	chr5:10124525-10124526	T	G	0.827607	0.0892333	0.033966	FALSE	FALSE
rs2658100	chr5:10124578-10124579	A	G	0.827607	0.0892333	0.033966	FALSE	FALSE
rs2068137	chr21:18076950-18076951	C	T	1.28853	0.119551	0.0339663	FALSE	FALSE
rs10193105	chr2:131790119-131790120	A	G	1.13897	0.0613666	0.0339665	FALSE	FALSE
rs62454649	chr7:14047295-14047296	A	G	0.75656	0.131562	0.0339665	FALSE	FALSE
rs45584540	chr20:62703147-62703148	G	A	0.882308	0.0590504	0.0339667	FALSE	FALSE
rs11695453	chr2:35714102-35714103	G	A	1.10024	0.0450526	0.0339668	FALSE	FALSE
rs7900322	chr10:34620825-34620826	C	A	0.819614	0.0938105	0.0339669	FALSE	FALSE
rs10170650	chr2:207783155-207783156	T	C	0.932065	0.0331779	0.0339672	FALSE	FALSE
rs78441035	chr3:112494269-112494270	A	G	0.757938	0.130704	0.0339672	FALSE	FALSE
rs7999625	chr13:87174055-87174056	T	G	1.0729	0.0331839	0.0339674	FALSE	FALSE
rs116240466	chr1:69058131-69058132	C	A	1.15346	0.0673275	0.0339675	FALSE	FALSE
rs62275004	chr3:152637285-152637286	C	G	1.0703	0.0320416	0.0339681	FALSE	FALSE
rs10854693	chr22:37252009-37252010	G	A	0.938119	0.0301248	0.0339682	FALSE	FALSE
rs117294999	chr9:75214461-75214462	G	A	1.33607	0.136639	0.0339682	FALSE	FALSE
rs60326905	chr5:97206962-97206963	C	T	0.879354	0.0606324	0.0339682	FALSE	FALSE
rs6876653	chr5:97206299-97206300	T	C	0.879354	0.0606324	0.0339682	FALSE	FALSE
rs1767188	chr10:72745699-72745700	A	G	1.10541	0.0472613	0.0339683	FALSE	FALSE
rs6126420	chr20:50590962-50590963	G	A	1.07762	0.0352552	0.0339684	FALSE	FALSE
7:152676233	chr7:152676232-152676233	A	G	0.806916	0.101175	0.0339689	FALSE	FALSE
rs60560426	chr11:130979606-130979607	A	G	0.905117	0.0470143	0.033969	FALSE	FALSE
rs72671264	chr14:20798498-20798499	A	G	0.907332	0.0458618	0.033969	FALSE	FALSE
rs1923609	chr6:165672495-165672496	T	G	1.09809	0.0441304	0.0339691	FALSE	FALSE
rs16926853	chr12:24049451-24049452	C	T	0.808189	0.100432	0.0339694	FALSE	FALSE
7:34089098	chr7:34089097-34089098	A	C	1.13445	0.0594905	0.0339695	FALSE	FALSE
rs1254952	chr10:126104394-126104395	G	T	1.16265	0.0710717	0.0339695	FALSE	FALSE
rs143336417	chr1:116662783-116662784	T	C	1.32538	0.132849	0.0339695	FALSE	FALSE
rs80203325	chr2:38719019-38719020	T	C	0.813018	0.0976227	0.0339695	FALSE	FALSE
rs2080904	chr5:119548509-119548510	C	A	1.0694	0.0316425	0.0339698	FALSE	FALSE
rs73125606	chr4:15547313-15547314	A	C	1.07176	0.0326845	0.0339698	FALSE	FALSE
rs10764003	chr10:35054189-35054190	T	A	1.07289	0.033181	0.0339699	FALSE	FALSE
rs10848456	chr12:1410996-1410997	A	G	0.938361	0.0300038	0.03397	FALSE	FALSE
rs34290693	chr1:215870014-215870015	A	G	0.912139	0.0433699	0.03397	FALSE	FALSE
rs10093175	chr8:25767274-25767275	T	G	1.06481	0.0296146	0.0339703	FALSE	FALSE
rs11196370	chr10:115309774-115309775	G	A	1.07049	0.0321255	0.0339703	FALSE	FALSE
rs34958197	chr13:42163307-42163308	A	G	1.3399	0.137989	0.0339704	FALSE	FALSE
rs78247302	chr13:53522472-53522473	C	T	0.830027	0.0878585	0.0339706	FALSE	FALSE
rs8096104	chr18:28043329-28043330	A	C	1.06491	0.029659	0.033971	FALSE	FALSE
rs72985611	chr6:132886549-132886550	G	A	1.08432	0.0381763	0.0339714	FALSE	FALSE
rs12215544	chr6:55381000-55381001	G	A	0.928931	0.034767	0.0339715	FALSE	FALSE
rs6815692	chr4:117669379-117669380	G	A	1.09029	0.0407684	0.0339716	FALSE	FALSE
rs7009926	chr8:1216362-1216363	C	T	1.09458	0.0426176	0.0339716	FALSE	FALSE
rs58765375	chr7:49399319-49399320	G	A	1.1258	0.0558814	0.0339717	FALSE	FALSE
rs6920929	chr6:103010506-103010507	A	T	1.06579	0.0300497	0.0339717	FALSE	FALSE
rs72622181	chr3:5673788-5673789	A	C	1.22108	0.0941982	0.0339721	FALSE	FALSE
rs7651995	chr3:5673013-5673014	G	A	1.22108	0.0941982	0.0339721	FALSE	FALSE
rs72981935	chr11:105834837-105834838	T	A	1.13129	0.0581759	0.0339722	FALSE	FALSE
rs80124767	chr3:119905790-119905791	G	T	0.864336	0.0687578	0.0339722	FALSE	FALSE
rs12485360	chr3:68505192-68505193	T	C	0.938391	0.0299889	0.0339726	FALSE	FALSE
rs75868249	chr7:110670558-110670559	A	C	0.725579	0.151285	0.0339726	FALSE	FALSE
rs7960642	chr12:6297588-6297589	T	G	1.06523	0.029802	0.0339726	FALSE	FALSE
rs148118779	chr2:234067016-234067017	G	A	0.911098	0.0439091	0.0339729	FALSE	FALSE
rs1025405	chr15:86980590-86980591	G	C	1.06683	0.0305101	0.0339731	FALSE	FALSE
rs66908159	chr15:60554087-60554088	T	C	1.08848	0.0399855	0.0339732	FALSE	FALSE
rs113251490	chr10:30931651-30931652	T	A	0.754955	0.132569	0.0339733	FALSE	FALSE
rs72618200	chr9:96821924-96821925	A	G	0.821184	0.0929115	0.0339735	FALSE	FALSE
rs7460206	chr8:80358312-80358313	T	C	1.07287	0.0331737	0.033975	FALSE	FALSE
rs113670193	chr12:64196421-64196422	G	A	0.775287	0.120037	0.0339751	FALSE	FALSE
rs79194422	chr20:36300167-36300168	T	C	1.13994	0.0617696	0.0339752	FALSE	FALSE
rs17007336	chr4:142423547-142423548	T	C	0.810543	0.0990635	0.0339753	FALSE	FALSE
rs17135215	chr5:112292126-112292127	A	G	1.10802	0.0483746	0.0339754	FALSE	FALSE
rs112159755	chr14:67247427-67247428	G	T	0.786185	0.113454	0.0339756	FALSE	FALSE
rs112635012	chr14:67251519-67251520	G	A	0.786185	0.113454	0.0339756	FALSE	FALSE
rs113529578	chr14:67251495-67251496	C	A	0.786185	0.113454	0.0339756	FALSE	FALSE
rs113571798	chr14:67256318-67256319	G	A	0.786185	0.113454	0.0339756	FALSE	FALSE
rs116842860	chr14:67245323-67245324	G	A	0.786185	0.113454	0.0339756	FALSE	FALSE
rs116957126	chr14:67251262-67251263	A	G	0.786185	0.113454	0.0339756	FALSE	FALSE
rs117163980	chr14:67250970-67250971	A	G	0.786185	0.113454	0.0339756	FALSE	FALSE
rs117266729	chr14:67245407-67245408	G	A	0.786185	0.113454	0.0339756	FALSE	FALSE
rs117623135	chr14:67257249-67257250	G	A	0.786185	0.113454	0.0339756	FALSE	FALSE
rs118072159	chr14:67258743-67258744	T	C	0.786185	0.113454	0.0339756	FALSE	FALSE
rs137855136	chr14:67258476-67258477	G	A	0.786185	0.113454	0.0339756	FALSE	FALSE
rs138014435	chr14:67254645-67254646	A	G	0.786185	0.113454	0.0339756	FALSE	FALSE
rs138779335	chr14:67247429-67247430	C	T	0.786185	0.113454	0.0339756	FALSE	FALSE
rs140418184	chr14:67243714-67243715	G	A	0.786185	0.113454	0.0339756	FALSE	FALSE
rs144710761	chr14:67257876-67257877	C	T	0.786185	0.113454	0.0339756	FALSE	FALSE
rs150354193	chr14:67254633-67254634	A	C	0.786185	0.113454	0.0339756	FALSE	FALSE
rs2180921	chr14:67246355-67246356	G	A	0.786185	0.113454	0.0339756	FALSE	FALSE
rs2873999	chr14:67247031-67247032	G	C	0.786185	0.113454	0.0339756	FALSE	FALSE
rs75953837	chr14:67248461-67248462	T	C	0.786185	0.113454	0.0339756	FALSE	FALSE
rs78196650	chr14:67245840-67245841	G	A	0.786185	0.113454	0.0339756	FALSE	FALSE
rs10150284	chr14:54749231-54749232	A	G	1.06512	0.0297521	0.0339758	FALSE	FALSE
rs12191972	chr6:36658741-36658742	C	T	0.923463	0.0375523	0.0339759	FALSE	FALSE
rs13274739	chr8:79299361-79299362	A	G	0.930845	0.0337977	0.0339763	FALSE	FALSE
rs10147213	chr14:29105718-29105719	T	G	0.924191	0.0371812	0.0339769	FALSE	FALSE
rs10788838	chr1:152363200-152363201	C	A	1.08704	0.0393596	0.0339769	FALSE	FALSE
rs117218174	chr8:106217895-106217896	A	G	1.20793	0.0890945	0.0339769	FALSE	FALSE
rs13242550	chr7:86243888-86243889	T	C	1.06892	0.0314312	0.033977	FALSE	FALSE
rs9357813	chr6:54432072-54432073	G	A	1.10444	0.0468519	0.033977	FALSE	FALSE
rs74481785	chr8:80996154-80996155	A	G	0.780984	0.116585	0.0339775	FALSE	FALSE
rs11235028	chr11:86951952-86951953	G	A	0.84623	0.0787441	0.0339777	FALSE	FALSE
rs12258	chr16:69358915-69358916	A	G	0.883488	0.0584233	0.0339778	FALSE	FALSE
rs1882564	chr5:103462414-103462415	G	C	1.06655	0.030385	0.033978	FALSE	FALSE
rs113445054	chr1:98574821-98574822	T	C	0.865423	0.0681672	0.0339781	FALSE	FALSE
rs73000543	chr11:107976425-107976426	T	A	1.19922	0.0856817	0.0339781	FALSE	FALSE
rs6065714	chr20:42918457-42918458	C	T	1.09308	0.0419734	0.0339783	FALSE	FALSE
rs6754621	chr2:76579620-76579621	C	G	1.22548	0.0958953	0.0339785	FALSE	FALSE
rs12958838	chr18:39005488-39005489	T	C	0.930148	0.0341513	0.033979	FALSE	FALSE
rs7100644	chr10:97628437-97628438	T	G	0.877357	0.0617083	0.033979	FALSE	FALSE
rs11662910	chr18:58693432-58693433	G	T	0.938769	0.0298003	0.0339791	FALSE	FALSE
rs72644134	chr1:195065308-195065309	C	G	0.924261	0.0371459	0.0339791	FALSE	FALSE
rs111306870	chr17:30628144-30628145	T	C	0.842527	0.0808131	0.0339795	FALSE	FALSE
rs426390	chr8:17758937-17758938	G	T	0.824662	0.0909212	0.0339799	FALSE	FALSE
rs2647964	chr12:115985821-115985822	G	A	0.939161	0.0296034	0.03398	FALSE	FALSE
rs115792116	chr6:14220722-14220723	C	T	1.3426	0.138947	0.0339803	FALSE	FALSE
rs6803788	chr3:146596224-146596225	C	A	0.935328	0.0315323	0.0339803	FALSE	FALSE
rs9591176	chr13:49133934-49133935	A	T	0.788846	0.111863	0.033981	FALSE	FALSE
rs842436	chr7:158554614-158554615	T	C	0.870147	0.065601	0.0339811	FALSE	FALSE
rs17001926	chr19:12425268-12425269	C	T	0.924599	0.0369735	0.0339812	FALSE	FALSE
rs10206529	chr2:3527220-3527221	A	G	1.10704	0.0479603	0.0339814	FALSE	FALSE
rs9661386	chr1:18419340-18419341	T	C	1.09176	0.0414055	0.0339814	FALSE	FALSE
rs35966556	chr3:192522737-192522738	T	G	0.787967	0.11239	0.0339815	FALSE	FALSE
rs12724393	chr1:221896524-221896525	G	C	1.06776	0.0309205	0.0339816	FALSE	FALSE
rs75837630	chr12:21213355-21213356	A	G	1.27855	0.115892	0.0339816	FALSE	FALSE
rs117683928	chr10:107723968-107723969	A	G	0.77716	0.118903	0.0339817	FALSE	FALSE
rs142208553	chr4:1503645-1503646	T	C	1.14257	0.0628608	0.0339818	FALSE	FALSE
rs4591761	chr5:31930384-31930385	T	C	0.875905	0.0624902	0.0339818	FALSE	FALSE
rs11240387	chr1:205175526-205175527	C	A	1.06734	0.0307379	0.0339819	FALSE	FALSE
rs1030889	chr15:74737948-74737949	A	C	1.11679	0.0520942	0.0339826	FALSE	FALSE
rs10098751	chr8:90004948-90004949	C	T	1.07261	0.0330573	0.033983	FALSE	FALSE
rs10962151	chr9:15774378-15774379	G	A	1.06569	0.0300079	0.033983	FALSE	FALSE
rs74054641	chr14:52050408-52050409	C	G	1.15586	0.0683124	0.0339834	FALSE	FALSE
rs12555206	chr9:87291074-87291075	C	T	1.20814	0.0891798	0.0339837	FALSE	FALSE
rs16888757	chr4:13506639-13506640	G	C	1.10985	0.0491584	0.0339837	FALSE	FALSE
rs113611839	chr19:19633999-19634000	C	G	1.17763	0.0771146	0.033984	FALSE	FALSE
rs72793697	chr16:79053457-79053458	A	G	0.919073	0.0398017	0.033984	FALSE	FALSE
rs73203901	chr7:115986754-115986755	C	A	1.19856	0.085425	0.033984	FALSE	FALSE
rs12286995	chr11:130975731-130975732	A	C	0.905115	0.0470196	0.0339843	FALSE	FALSE
rs72677067	chr14:35159170-35159171	A	G	0.890734	0.0545734	0.0339848	FALSE	FALSE
rs4922617	chr11:22318059-22318060	G	A	0.935133	0.0316316	0.0339849	FALSE	FALSE
rs17404327	chr4:95941769-95941770	T	A	1.06765	0.0308725	0.0339852	FALSE	FALSE
rs34243211	chr8:19942517-19942518	G	T	1.11147	0.049846	0.0339852	FALSE	FALSE
rs2952680	chr7:112254875-112254876	T	C	1.08322	0.0377018	0.0339853	FALSE	FALSE
rs6734883	chr2:15198972-15198973	T	C	1.2557	0.107389	0.0339853	FALSE	FALSE
rs56695117	chr13:38559658-38559659	A	G	0.896844	0.0513495	0.0339857	FALSE	FALSE
rs60128542	chr13:38559605-38559606	T	G	0.896844	0.0513495	0.0339857	FALSE	FALSE
rs72668143	chr8:73515406-73515407	A	G	0.869241	0.0660938	0.0339858	FALSE	FALSE
rs10836194	chr11:34373293-34373294	G	T	1.13574	0.0600316	0.0339859	FALSE	FALSE
rs1883736	chr11:34373442-34373443	T	C	1.13574	0.0600316	0.0339859	FALSE	FALSE
rs35638338	chr3:146036568-146036569	T	C	1.12653	0.0561935	0.0339859	FALSE	FALSE
rs3981192	chr11:34373284-34373285	C	G	1.13574	0.0600316	0.0339859	FALSE	FALSE
rs74452963	chr13:89196502-89196503	A	G	1.09936	0.0446779	0.0339865	FALSE	FALSE
rs76042829	chr2:39446781-39446782	A	G	0.816301	0.0957315	0.0339868	FALSE	FALSE
rs1622472	chr14:97529420-97529421	C	T	0.864563	0.0686397	0.0339875	FALSE	FALSE
rs1266893	chr6:51801779-51801780	T	C	0.93617	0.031109	0.0339877	FALSE	FALSE
rs11626761	chr14:52888788-52888789	G	A	1.07968	0.0361572	0.033988	FALSE	FALSE
rs117207797	chr7:22695553-22695554	T	C	1.23094	0.0979981	0.0339883	FALSE	FALSE
rs45539543	chr10:22193279-22193280	G	A	0.833026	0.0861659	0.0339883	FALSE	FALSE
rs956362	chr15:35927654-35927655	G	A	1.08014	0.036358	0.0339884	FALSE	FALSE
rs72921788	chr2:78322538-78322539	T	C	0.831854	0.0868305	0.0339885	FALSE	FALSE
rs9434830	chr1:7142831-7142832	A	G	0.908256	0.0453865	0.0339885	FALSE	FALSE
rs2514859	chr8:108380001-108380002	G	A	1.07424	0.0337763	0.0339887	FALSE	FALSE
rs72796014	chr16:78402229-78402230	A	G	1.12742	0.0565652	0.0339887	FALSE	FALSE
rs72796015	chr16:78402316-78402317	G	A	1.12742	0.0565652	0.0339887	FALSE	FALSE
rs72796018	chr16:78402648-78402649	G	C	1.12742	0.0565652	0.0339887	FALSE	FALSE
rs72796020	chr16:78402717-78402718	C	G	1.12742	0.0565652	0.0339887	FALSE	FALSE
rs72796023	chr16:78403010-78403011	C	T	1.12742	0.0565652	0.0339887	FALSE	FALSE
rs77919299	chr17:12086447-12086448	G	A	1.12825	0.0569132	0.0339888	FALSE	FALSE
rs59466513	chr7:154451579-154451580	G	A	1.11325	0.0506005	0.0339894	FALSE	FALSE
rs114802370	chr5:44319739-44319740	G	T	0.822955	0.0919036	0.0339896	FALSE	FALSE
rs115128885	chr2:125345057-125345058	C	T	0.804431	0.102641	0.0339897	FALSE	FALSE
rs6109243	chr20:12042513-12042514	C	T	0.906742	0.0461735	0.0339897	FALSE	FALSE
rs6109244	chr20:12042524-12042525	C	A	0.906742	0.0461735	0.0339897	FALSE	FALSE
rs7183748	chr15:72192578-72192579	A	T	0.928856	0.0348089	0.0339899	FALSE	FALSE
rs287997	chr2:9998966-9998967	G	A	1.07117	0.0324251	0.03399	FALSE	FALSE
rs10000839	chr4:12295375-12295376	T	C	1.06597	0.0301317	0.0339901	FALSE	FALSE
rs2123921	chr2:165678706-165678707	T	C	0.938821	0.0297756	0.0339902	FALSE	FALSE
rs7530680	chr1:41720428-41720429	T	G	1.22371	0.0952201	0.0339907	FALSE	FALSE
rs76389496	chr2:173998458-173998459	T	A	0.81264	0.0978534	0.0339911	FALSE	FALSE
rs3118401	chr1:68878454-68878455	C	T	0.925881	0.0363224	0.0339912	FALSE	FALSE
rs34898451	chr16:25393812-25393813	T	C	1.08916	0.0402844	0.0339912	FALSE	FALSE
rs73168476	chr13:38332359-38332360	G	A	0.810492	0.0991022	0.0339916	FALSE	FALSE
rs78366537	chr6:5656385-5656386	T	C	1.30598	0.125911	0.0339916	FALSE	FALSE
rs8043715	chr16:57909449-57909450	A	C	0.867803	0.0668772	0.0339928	FALSE	FALSE
rs34581856	chr3:88774349-88774350	G	A	1.12842	0.0569836	0.0339929	FALSE	FALSE
rs2214903	chr2:159429405-159429406	G	A	1.06545	0.0299006	0.033993	FALSE	FALSE
rs3809266	chr12:1894140-1894141	T	G	0.935141	0.0316287	0.0339934	FALSE	FALSE
rs73212009	chr8:17195508-17195509	G	C	0.847476	0.0780574	0.0339935	FALSE	FALSE
rs7333699	chr13:99196939-99196940	A	C	0.939512	0.0294295	0.0339935	FALSE	FALSE
rs1189212	chr7:158574616-158574617	A	G	0.870153	0.0656022	0.0339936	FALSE	FALSE
rs2327224	chr6:10041951-10041952	C	G	0.934876	0.0317628	0.0339936	FALSE	FALSE
rs1469564	chr14:41792141-41792142	C	T	1.07438	0.0338379	0.0339941	FALSE	FALSE
18:61923894	chr18:61923893-61923894	C	T	1.11912	0.0530805	0.0339942	FALSE	FALSE
rs17027566	chr3:31428424-31428425	G	A	0.918695	0.0399979	0.0339942	FALSE	FALSE
2:36992283	chr2:36992282-36992283	A	G	1.23982	0.101393	0.0339945	FALSE	FALSE
rs76767474	chr19:9752804-9752805	A	G	0.838467	0.0830986	0.0339946	FALSE	FALSE
rs5015243	chr1:217427460-217427461	A	G	0.927908	0.0352916	0.033995	FALSE	FALSE
rs850553	chr7:145393937-145393938	A	C	0.928727	0.0348756	0.033995	FALSE	FALSE
rs7901308	chr10:9993440-9993441	A	T	1.06712	0.0306423	0.0339953	FALSE	FALSE
rs12679331	chr8:112854613-112854614	A	C	0.812727	0.0978056	0.0339957	FALSE	FALSE
rs1456186	chr3:117627404-117627405	G	C	0.935843	0.0312752	0.0339957	FALSE	FALSE
rs60842892	chr7:11598580-11598581	C	G	0.932386	0.0330208	0.0339957	FALSE	FALSE
rs112984506	chr3:19267664-19267665	T	G	0.869439	0.0659901	0.0339959	FALSE	FALSE
rs1554709	chr7:53274128-53274129	G	C	0.926456	0.0360306	0.0339959	FALSE	FALSE
rs61616290	chr11:35936585-35936586	G	A	0.913731	0.0425539	0.0339962	FALSE	FALSE
rs62225507	chr21:41863071-41863072	T	C	1.11148	0.0498526	0.0339962	FALSE	FALSE
rs58660715	chr11:107105673-107105674	A	G	1.14185	0.0625692	0.0339963	FALSE	FALSE
rs12186089	chr3:107558504-107558505	T	C	1.06893	0.0314398	0.0339966	FALSE	FALSE
rs7851396	chr9:1519412-1519413	A	G	1.07182	0.0327164	0.0339968	FALSE	FALSE
rs140125456	chr7:123915595-123915596	A	T	1.31781	0.13017	0.0339969	FALSE	FALSE
rs4450368	chr15:87112947-87112948	A	G	0.939022	0.0296758	0.0339969	FALSE	FALSE
rs184513841	chr14:73358560-73358561	C	G	1.32012	0.130995	0.033997	FALSE	FALSE
rs77105377	chr12:100604879-100604880	C	T	0.818997	0.0941817	0.0339972	FALSE	FALSE
rs2061467	chr4:59098097-59098098	T	A	0.928876	0.0348004	0.0339979	FALSE	FALSE
rs192496923	chr1:104595633-104595634	A	T	1.32771	0.133698	0.0339981	FALSE	FALSE
rs7010411	chr8:125551566-125551567	T	C	1.07392	0.0336363	0.0339982	FALSE	FALSE
rs9661087	chr1:101215557-101215558	T	A	1.06632	0.0302869	0.0339982	FALSE	FALSE
rs13166230	chr5:147998375-147998376	T	A	1.06843	0.0312221	0.0339984	FALSE	FALSE
rs6935477	chr6:121053595-121053596	A	G	1.06686	0.030526	0.0339985	FALSE	FALSE
5:34761362	chr5:34761361-34761362	T	G	1.16951	0.0738568	0.033999	FALSE	FALSE
rs151006653	chr3:173716619-173716620	A	G	1.30634	0.126045	0.0339991	FALSE	FALSE
rs111370373	chr9:21313524-21313525	T	C	0.861233	0.0704649	0.034	FALSE	FALSE
rs146969444	chr6:110543656-110543657	A	G	1.16356	0.0714533	0.0340002	FALSE	FALSE
rs7561079	chr2:100001993-100001994	C	T	1.06526	0.0298177	0.0340004	FALSE	FALSE
rs7586892	chr2:100002064-100002065	G	A	1.06526	0.0298177	0.0340004	FALSE	FALSE
rs2658404	chr1:64182803-64182804	G	C	0.917626	0.0405484	0.0340005	FALSE	FALSE
rs11907427	chr20:61435593-61435594	C	G	0.927638	0.0354299	0.0340006	FALSE	FALSE
rs2816170	chr1:179214725-179214726	A	G	1.06709	0.0306271	0.0340008	FALSE	FALSE
rs422684	chr1:179215917-179215918	T	C	1.06709	0.0306271	0.0340008	FALSE	FALSE
rs150831450	chr4:66212391-66212392	T	C	1.14233	0.062766	0.0340011	FALSE	FALSE
rs7094202	chr10:98800501-98800502	G	C	1.1184	0.0527799	0.0340011	FALSE	FALSE
rs1195964	chr11:64942482-64942483	A	G	1.08628	0.039037	0.0340016	FALSE	FALSE
rs7691473	chr4:98051120-98051121	G	A	1.10317	0.0463131	0.0340017	FALSE	FALSE
5:94166443	chr5:94166442-94166443	C	T	1.1128	0.0504153	0.0340026	FALSE	FALSE
rs116068821	chr1:94429969-94429970	C	T	1.23847	0.100883	0.0340026	FALSE	FALSE
rs113070830	chr14:43716364-43716365	G	A	0.869129	0.066161	0.0340027	FALSE	FALSE
rs118059790	chr15:80164166-80164167	T	G	0.746234	0.138071	0.0340028	FALSE	FALSE
rs147590875	chr5:126505757-126505758	C	T	1.31993	0.130932	0.0340028	FALSE	FALSE
rs114483585	chr2:65086909-65086910	G	A	1.15437	0.067715	0.034003	FALSE	FALSE
rs117097734	chr12:111024361-111024362	A	G	1.22888	0.0972185	0.0340034	FALSE	FALSE
rs1524525	chr7:27643170-27643171	T	C	0.929494	0.0344876	0.0340034	FALSE	FALSE
rs71417352	chr2:106012056-106012057	G	A	1.07876	0.0357592	0.0340034	FALSE	FALSE
rs80233367	chr12:111023750-111023751	C	A	1.22888	0.0972185	0.0340034	FALSE	FALSE
rs7182422	chr15:100859568-100859569	A	G	0.839571	0.082482	0.0340037	FALSE	FALSE
rs4552818	chr7:10619455-10619456	T	C	0.938245	0.0300677	0.0340038	FALSE	FALSE
rs72772151	chr5:85350025-85350026	G	T	0.936486	0.0309526	0.0340041	FALSE	FALSE
rs9481357	chr6:113777043-113777044	T	A	0.938568	0.0299052	0.0340041	FALSE	FALSE
rs9648724	chr7:151502301-151502302	A	G	1.07746	0.0351931	0.0340045	FALSE	FALSE
rs61867075	chr10:85534160-85534161	A	C	0.842703	0.0807259	0.0340047	FALSE	FALSE
rs146076621	chr1:36610842-36610843	T	G	0.737368	0.14371	0.0340048	FALSE	FALSE
rs12760940	chr1:244933790-244933791	T	C	0.860429	0.0709075	0.0340049	FALSE	FALSE
rs56190856	chr17:5297148-5297149	C	T	1.06607	0.0301769	0.0340049	FALSE	FALSE
rs7033555	chr9:111277805-111277806	T	C	0.919722	0.0394732	0.0340051	FALSE	FALSE
rs117492223	chr8:114808073-114808074	C	T	1.28554	0.11848	0.0340052	FALSE	FALSE
rs317981	chr5:66707577-66707578	T	C	1.10808	0.0484108	0.0340053	FALSE	FALSE
rs2929380	chr3:19941457-19941458	A	G	1.09292	0.0419136	0.0340056	FALSE	FALSE
rs10873874	chr1:76771962-76771963	A	T	1.13735	0.060707	0.0340057	FALSE	FALSE
rs9874456	chr3:70611067-70611068	T	C	1.0816	0.0369986	0.0340058	FALSE	FALSE
4:18292888	chr4:18292887-18292888	T	G	1.12159	0.0541262	0.034006	FALSE	FALSE
rs112774320	chr4:18292278-18292279	C	G	1.12159	0.0541262	0.034006	FALSE	FALSE
rs1146105	chr12:63691239-63691240	G	C	0.938745	0.0298167	0.034006	FALSE	FALSE
rs1599193	chr4:156663300-156663301	T	C	0.937368	0.0305091	0.0340061	FALSE	FALSE
rs59850318	chr14:98896666-98896667	A	T	0.938305	0.0300378	0.0340062	FALSE	FALSE
rs4436339	chr1:71748789-71748790	C	G	1.13692	0.0605282	0.0340065	FALSE	FALSE
rs10044768	chr5:94032988-94032989	C	T	0.938917	0.0297303	0.0340066	FALSE	FALSE
rs11808406	chr1:240448023-240448024	G	C	0.909692	0.0446458	0.0340066	FALSE	FALSE
rs1362907	chr7:155311468-155311469	A	T	1.1008	0.0453018	0.0340067	FALSE	FALSE
rs7463417	chr8:140153442-140153443	C	T	0.938161	0.0301104	0.0340069	FALSE	FALSE
rs66805744	chr18:53864471-53864472	T	C	1.34403	0.139467	0.034007	FALSE	FALSE
rs10844851	chr12:34426878-34426879	T	C	0.937378	0.0305043	0.0340071	FALSE	FALSE
rs11053184	chr12:34427784-34427785	G	C	0.937378	0.0305043	0.0340071	FALSE	FALSE
rs12465413	chr2:82355444-82355445	G	A	0.872987	0.0640734	0.0340072	FALSE	FALSE
rs505518	chr8:60921744-60921745	C	T	0.936157	0.0311192	0.0340076	FALSE	FALSE
rs72792052	chr10:25418383-25418384	A	G	1.12256	0.0545335	0.0340077	FALSE	FALSE
rs151093937	chr12:73465305-73465306	C	G	0.776158	0.119529	0.0340079	FALSE	FALSE
rs257198	chr5:16696995-16696996	G	A	1.0692	0.0315608	0.0340081	FALSE	FALSE
rs12114312	chr8:72858993-72858994	G	A	0.936501	0.0309461	0.0340084	FALSE	FALSE
rs7603280	chr2:29565427-29565428	T	C	0.935375	0.0315136	0.0340085	FALSE	FALSE
rs1024883	chr9:90225189-90225190	C	T	0.846231	0.0787577	0.0340094	FALSE	FALSE
rs6557598	chr8:22762812-22762813	G	C	0.928056	0.0352194	0.0340094	FALSE	FALSE
rs77699242	chr12:20790659-20790660	A	G	0.894852	0.0524055	0.0340095	FALSE	FALSE
rs9853950	chr3:129336056-129336057	T	A	0.923622	0.037478	0.0340095	FALSE	FALSE
rs7160726	chr14:70472811-70472812	G	C	1.06514	0.0297663	0.0340102	FALSE	FALSE
rs17134313	chr7:51634347-51634348	A	G	1.22643	0.0962786	0.0340105	FALSE	FALSE
rs6935109	chr6:23264458-23264459	G	A	1.35865	0.144576	0.0340107	FALSE	FALSE
rs138621202	chr6:119560205-119560206	T	C	0.851303	0.0759396	0.0340109	FALSE	FALSE
rs655500	chr9:90571739-90571740	G	T	0.890766	0.0545644	0.0340109	FALSE	FALSE
rs17069768	chr6:140400160-140400161	G	T	0.923093	0.037749	0.0340111	FALSE	FALSE
rs34785159	chr1:181243037-181243038	T	G	0.898619	0.0504241	0.0340111	FALSE	FALSE
rs9788100	chr12:108040573-108040574	C	A	0.924038	0.0372661	0.0340111	FALSE	FALSE
rs11186635	chr10:93387501-93387502	A	G	1.1203	0.0535853	0.0340113	FALSE	FALSE
rs2793803	chr1:179201437-179201438	C	A	1.06711	0.0306386	0.0340113	FALSE	FALSE
rs9526891	chr13:52915885-52915886	T	C	1.13842	0.061155	0.0340113	FALSE	FALSE
rs11650869	chr17:71591529-71591530	C	T	1.07097	0.0323438	0.0340115	FALSE	FALSE
rs1571115	chr13:41503943-41503944	A	C	1.06711	0.0306408	0.0340115	FALSE	FALSE
rs10497791	chr2:197491973-197491974	C	T	0.907698	0.0456826	0.0340119	FALSE	FALSE
rs79855691	chr2:197492506-197492507	C	T	0.907698	0.0456826	0.0340119	FALSE	FALSE
rs111566894	chr6:77908469-77908470	A	G	0.788096	0.112332	0.034012	FALSE	FALSE
rs56088358	chr1:100765462-100765463	A	G	0.904901	0.0471384	0.0340121	FALSE	FALSE
rs6759927	chr2:238227918-238227919	G	A	0.934169	0.0321226	0.0340122	FALSE	FALSE
rs41310747	chr3:38692937-38692938	G	C	0.765758	0.125895	0.0340123	FALSE	FALSE
rs13246630	chr7:133821618-133821619	A	G	1.06546	0.0299112	0.0340124	FALSE	FALSE
rs11727442	chr4:154585921-154585922	A	G	1.08796	0.0397691	0.0340127	FALSE	FALSE
rs6557671	chr8:23279846-23279847	A	G	0.934681	0.0318643	0.0340127	FALSE	FALSE
rs75855351	chr3:45444874-45444875	T	C	1.09535	0.0429613	0.0340131	FALSE	FALSE
rs11126042	chr2:65763644-65763645	A	T	1.06692	0.0305576	0.0340135	FALSE	FALSE
rs6927127	chr6:152382916-152382917	C	T	1.10248	0.0460233	0.0340136	FALSE	FALSE
rs974277	chr6:152382820-152382821	T	C	1.10248	0.0460233	0.0340136	FALSE	FALSE
rs115500905	chr12:44704331-44704332	A	T	0.779338	0.117604	0.0340137	FALSE	FALSE
rs1948424	chr12:44702625-44702626	G	T	0.779338	0.117604	0.0340137	FALSE	FALSE
rs2080876	chr12:44702503-44702504	G	C	0.779338	0.117604	0.0340137	FALSE	FALSE
rs76256050	chr12:44706419-44706420	C	T	0.779338	0.117604	0.0340137	FALSE	FALSE
rs185602463	chr10:44244036-44244037	C	T	1.10156	0.0456286	0.0340138	FALSE	FALSE
rs73078604	chr5:34759895-34759896	G	T	1.1695	0.0738595	0.0340139	FALSE	FALSE
rs148546607	chr6:52870301-52870302	T	C	1.33149	0.135054	0.034014	FALSE	FALSE
rs77725164	chr2:9099504-9099505	G	C	0.855539	0.0735995	0.034014	FALSE	FALSE
rs73667838	chr9:128797394-128797395	G	A	1.09177	0.0414192	0.0340141	FALSE	FALSE
rs114296094	chr1:54756752-54756753	A	C	1.25872	0.108541	0.0340143	FALSE	FALSE
rs143721222	chr4:88633174-88633175	A	C	1.29794	0.123014	0.0340143	FALSE	FALSE
rs150731243	chr4:88637698-88637699	G	A	1.29794	0.123014	0.0340143	FALSE	FALSE
rs569078838	chr4:88632730-88632731	C	T	1.29794	0.123014	0.0340143	FALSE	FALSE
rs143584067	chr1:12221626-12221627	A	G	0.721771	0.153803	0.0340147	FALSE	FALSE
rs2175803	chr6:83435912-83435913	C	T	1.17215	0.0749265	0.0340148	FALSE	FALSE
rs12402735	chr1:64175145-64175146	A	G	0.930837	0.0338087	0.0340151	FALSE	FALSE
rs73367753	chr21:43120887-43120888	G	C	0.860447	0.0709012	0.0340151	FALSE	FALSE
rs11045255	chr12:20605564-20605565	G	T	1.07616	0.0346254	0.0340161	FALSE	FALSE
rs80089235	chr1:85031417-85031418	C	T	0.842758	0.0807003	0.0340161	FALSE	FALSE
rs80282446	chr1:85034271-85034272	T	C	0.842758	0.0807003	0.0340161	FALSE	FALSE
rs77035585	chr22:29466874-29466875	A	G	1.16302	0.0712414	0.0340163	FALSE	FALSE
rs721018	chr1:102016711-102016712	A	G	1.07475	0.0340073	0.0340165	FALSE	FALSE
rs721021	chr1:102016642-102016643	A	T	1.07475	0.0340073	0.0340165	FALSE	FALSE
rs7833370	chr8:93066652-93066653	G	C	0.928113	0.0351915	0.0340165	FALSE	FALSE
rs1013431	chr3:48029117-48029118	A	C	1.06975	0.0318066	0.0340166	FALSE	FALSE
rs11880380	chr19:29618247-29618248	C	T	1.13939	0.0615551	0.0340166	FALSE	FALSE
rs115693581	chr6:89941950-89941951	A	T	0.90455	0.0473224	0.0340169	FALSE	FALSE
rs11212695	chr11:108391321-108391322	C	G	1.09162	0.0413539	0.034017	FALSE	FALSE
rs6572373	chr14:46979096-46979097	T	A	1.06729	0.030719	0.0340171	FALSE	FALSE
rs6572088	chr14:41816253-41816254	A	T	0.938371	0.0300065	0.0340172	FALSE	FALSE
rs12129054	chr1:179088925-179088926	C	G	0.89276	0.0535117	0.0340176	FALSE	FALSE
rs276402	chr13:40585844-40585845	C	A	0.938715	0.0298338	0.0340177	FALSE	FALSE
rs4726509	chr7:141955844-141955845	G	T	1.0669	0.0305501	0.0340189	FALSE	FALSE
rs111802846	chr14:90248129-90248130	C	T	0.72612	0.150974	0.0340191	FALSE	FALSE
rs116380332	chr3:106001764-106001765	C	T	1.27581	0.114906	0.0340191	FALSE	FALSE
rs593240	chr2:4458230-4458231	A	T	1.06491	0.0296664	0.0340191	FALSE	FALSE
rs67418985	chr8:142693559-142693560	A	T	1.07776	0.0353254	0.0340193	FALSE	FALSE
rs7793057	chr7:64284729-64284730	C	T	1.06558	0.0299628	0.0340193	FALSE	FALSE
rs112708117	chr4:37567662-37567663	T	C	0.861498	0.0703271	0.0340195	FALSE	FALSE
rs13241482	chr7:83403538-83403539	G	C	0.938549	0.0299176	0.0340196	FALSE	FALSE
rs73870318	chr4:173869932-173869933	C	T	0.774118	0.120779	0.0340196	FALSE	FALSE
rs112073949	chr14:62389732-62389733	G	C	0.812966	0.0976802	0.0340198	FALSE	FALSE
rs58469852	chr2:73289558-73289559	T	C	0.894839	0.0524151	0.0340198	FALSE	FALSE
rs76067740	chr14:62389846-62389847	T	C	0.812966	0.0976802	0.0340198	FALSE	FALSE
rs79970013	chr14:62389927-62389928	A	G	0.812966	0.0976802	0.0340198	FALSE	FALSE
rs79804194	chr14:44337840-44337841	G	C	0.86344	0.069265	0.0340199	FALSE	FALSE
rs61994427	chr14:73106576-73106577	T	G	0.879561	0.0605391	0.0340207	FALSE	FALSE
rs1834186	chr2:57375038-57375039	T	A	0.937746	0.0303214	0.0340209	FALSE	FALSE
rs12921476	chr16:78079845-78079846	G	C	0.928893	0.0347964	0.0340211	FALSE	FALSE
rs4894091	chr2:180194239-180194240	C	G	1.17314	0.0753306	0.0340213	FALSE	FALSE
rs4894094	chr2:180194619-180194620	C	T	1.17314	0.0753306	0.0340213	FALSE	FALSE
rs10836651	chr11:4814203-4814204	G	A	1.06869	0.0313399	0.0340216	FALSE	FALSE
rs11902904	chr2:207608947-207608948	T	C	0.776267	0.119472	0.0340216	FALSE	FALSE
rs7185514	chr16:77070128-77070129	G	T	1.06893	0.0314455	0.0340216	FALSE	FALSE
rs11217965	chr11:120546913-120546914	T	C	0.915979	0.0414009	0.034022	FALSE	FALSE
rs11687195	chr2:26761218-26761219	A	G	0.938839	0.0297724	0.0340225	FALSE	FALSE
rs4429651	chr3:160967628-160967629	T	C	0.912561	0.0431646	0.0340227	FALSE	FALSE
rs17745367	chr11:85783217-85783218	T	G	1.19308	0.0832786	0.0340228	FALSE	FALSE
rs365338	chr8:17762271-17762272	C	T	0.824696	0.0909241	0.0340235	FALSE	FALSE
rs398966	chr8:17762287-17762288	T	C	0.824696	0.0909241	0.0340235	FALSE	FALSE
rs402210	chr8:17762659-17762660	A	G	0.824696	0.0909241	0.0340235	FALSE	FALSE
rs7650881	chr3:1229652-1229653	A	C	0.8635	0.0692337	0.0340236	FALSE	FALSE
rs789195	chr12:70455011-70455012	G	A	0.928939	0.0347735	0.0340237	FALSE	FALSE
rs10061837	chr5:136733747-136733748	A	G	0.908353	0.0453451	0.0340238	FALSE	FALSE
rs150636280	chr5:172638152-172638153	A	C	1.28261	0.117417	0.0340241	FALSE	FALSE
rs7019108	chr9:6953553-6953554	C	T	1.06951	0.0317014	0.0340241	FALSE	FALSE
rs34356287	chr11:96639236-96639237	G	C	1.0866	0.0391811	0.0340244	FALSE	FALSE
rs7705456	chr5:39994477-39994478	A	G	1.15413	0.0676253	0.0340246	FALSE	FALSE
rs12645706	chr4:30249659-30249660	T	C	1.18792	0.0812374	0.0340247	FALSE	FALSE
rs12645917	chr4:30250430-30250431	A	G	1.18792	0.0812374	0.0340247	FALSE	FALSE
rs6847092	chr4:30248313-30248314	A	G	1.18792	0.0812374	0.0340247	FALSE	FALSE
rs6852815	chr4:30248721-30248722	A	G	1.18792	0.0812374	0.0340247	FALSE	FALSE
rs10979418	chr9:111393611-111393612	T	C	1.06917	0.0315519	0.0340249	FALSE	FALSE
rs2670498	chr15:99367301-99367302	A	G	1.23566	0.0998243	0.0340249	FALSE	FALSE
rs17687675	chr7:89685078-89685079	G	T	0.921743	0.0384421	0.0340255	FALSE	FALSE
rs10822947	chr10:68702239-68702240	C	T	0.934908	0.0317521	0.0340257	FALSE	FALSE
rs141074798	chr10:119135051-119135052	C	T	0.835071	0.0850274	0.0340258	FALSE	FALSE
rs512778	chr6:79345145-79345146	G	A	0.937066	0.0306645	0.0340264	FALSE	FALSE
rs79011813	chr7:71188484-71188485	A	C	1.1185	0.052832	0.0340264	FALSE	FALSE
rs4939648	chr18:48495480-48495481	G	A	1.067	0.0305917	0.0340265	FALSE	FALSE
rs2639913	chr8:71880163-71880164	T	C	1.06577	0.0300511	0.0340266	FALSE	FALSE
rs76907147	chr3:70389572-70389573	C	A	0.888052	0.0560089	0.0340267	FALSE	FALSE
rs11538867	chr17:45901377-45901378	A	G	1.06626	0.0302663	0.0340271	FALSE	FALSE
rs17774144	chr17:45904885-45904886	C	T	1.06626	0.0302663	0.0340271	FALSE	FALSE
rs2051761	chr17:45902294-45902295	A	G	1.06626	0.0302663	0.0340271	FALSE	FALSE
rs3209	chr17:45901122-45901123	C	T	1.06626	0.0302663	0.0340271	FALSE	FALSE
rs113995255	chr9:96801886-96801887	C	G	0.821231	0.0929126	0.0340273	FALSE	FALSE
rs147210386	chr11:90285009-90285010	G	A	1.25218	0.106091	0.0340275	FALSE	FALSE
rs78458246	chr16:26789865-26789866	A	C	1.2569	0.107867	0.0340278	FALSE	FALSE
rs12376348	chr9:88537833-88537834	C	T	1.0995	0.0447471	0.0340283	FALSE	FALSE
rs10901869	chr10:126011529-126011530	G	A	0.935004	0.0317044	0.0340286	FALSE	FALSE
rs10984570	chr9:122266474-122266475	A	G	0.847935	0.0778169	0.0340286	FALSE	FALSE
rs12713569	chr2:66834214-66834215	A	G	0.93808	0.0301546	0.0340286	FALSE	FALSE
rs4666010	chr2:27878685-27878686	C	T	1.07915	0.0359363	0.0340286	FALSE	FALSE
5:66644127	chr5:66644126-66644127	G	C	1.13128	0.058192	0.0340288	FALSE	FALSE
rs75746426	chr5:66642102-66642103	G	C	1.13128	0.058192	0.0340288	FALSE	FALSE
rs7719758	chr5:66643202-66643203	T	G	1.13128	0.058192	0.0340288	FALSE	FALSE
rs78855392	chr5:66641722-66641723	G	C	1.13128	0.058192	0.0340288	FALSE	FALSE
rs80228919	chr5:66641341-66641342	G	A	1.13128	0.058192	0.0340288	FALSE	FALSE
rs17041456	chr4:162682337-162682338	A	C	1.13426	0.0594332	0.0340289	FALSE	FALSE
rs112690137	chr2:230172743-230172744	G	C	0.817443	0.0950944	0.034029	FALSE	FALSE
rs77234486	chr12:131197048-131197049	T	C	1.33575	0.13657	0.0340294	FALSE	FALSE
rs1651274	chr5:158020424-158020425	G	A	1.07587	0.0345002	0.0340295	FALSE	FALSE
rs78928515	chr20:37126444-37126445	A	G	0.853594	0.0746795	0.0340297	FALSE	FALSE
rs3763789	chr10:44061359-44061360	G	A	1.09729	0.0438009	0.03403	FALSE	FALSE
rs8025241	chr15:24289953-24289954	G	A	1.06528	0.0298342	0.0340301	FALSE	FALSE
rs12493061	chr3:128522921-128522922	C	A	1.19806	0.0852508	0.0340303	FALSE	FALSE
rs77392471	chr7:145598223-145598224	G	C	0.857315	0.072628	0.0340304	FALSE	FALSE
rs111321157	chr4:61026755-61026756	C	T	1.13988	0.0617631	0.0340305	FALSE	FALSE
rs116091410	chr4:61025507-61025508	G	A	1.13988	0.0617631	0.0340305	FALSE	FALSE
rs140466886	chr4:61026795-61026796	G	A	1.13988	0.0617631	0.0340305	FALSE	FALSE
rs1470173	chr4:61037115-61037116	C	T	1.13988	0.0617631	0.0340305	FALSE	FALSE
rs149508088	chr4:61024621-61024622	G	C	1.13988	0.0617631	0.0340305	FALSE	FALSE
rs59649633	chr4:61032996-61032997	C	T	1.13988	0.0617631	0.0340305	FALSE	FALSE
rs72634167	chr4:61034463-61034464	C	T	1.13988	0.0617631	0.0340305	FALSE	FALSE
rs72634169	chr4:61035206-61035207	G	A	1.13988	0.0617631	0.0340305	FALSE	FALSE
rs72634170	chr4:61036002-61036003	T	C	1.13988	0.0617631	0.0340305	FALSE	FALSE
rs75038227	chr4:61035256-61035257	G	A	1.13988	0.0617631	0.0340305	FALSE	FALSE
rs645663	chr11:107413754-107413755	T	C	1.08902	0.0402295	0.0340306	FALSE	FALSE
rs12429334	chr13:83179859-83179860	C	T	0.90229	0.0485066	0.0340311	FALSE	FALSE
rs72628094	chr13:83181345-83181346	A	G	0.90229	0.0485066	0.0340311	FALSE	FALSE
rs59279920	chr8:2078799-2078800	C	G	1.16825	0.073364	0.0340312	FALSE	FALSE
rs9908888	chr17:2102452-2102453	C	G	1.06798	0.0310266	0.0340313	FALSE	FALSE
rs3765687	chr1:52402105-52402106	G	A	0.938301	0.0300441	0.0340317	FALSE	FALSE
rs145222817	chr2:2383565-2383566	T	A	1.29989	0.123736	0.0340319	FALSE	FALSE
rs6973413	chr7:17712174-17712175	A	T	0.937639	0.0303773	0.0340319	FALSE	FALSE
rs644045	chr6:31883956-31883957	A	G	0.935812	0.0312971	0.034032	FALSE	FALSE
rs880518	chr10:97810636-97810637	C	T	1.33828	0.137466	0.0340323	FALSE	FALSE
rs804262	chr8:11631503-11631504	T	C	0.938182	0.0301043	0.0340324	FALSE	FALSE
rs56067505	chr2:180177147-180177148	C	T	1.16809	0.0732998	0.0340326	FALSE	FALSE
rs62175976	chr2:180179094-180179095	C	T	1.16809	0.0732998	0.0340326	FALSE	FALSE
rs62175978	chr2:180180567-180180568	T	C	1.16809	0.0732998	0.0340326	FALSE	FALSE
rs146711643	chr10:79828845-79828846	A	G	1.27356	0.114082	0.0340328	FALSE	FALSE
rs72760826	chr9:138014580-138014581	T	C	0.932166	0.033139	0.034033	FALSE	FALSE
rs9593280	chr13:78726881-78726882	C	T	0.748008	0.136975	0.0340332	FALSE	FALSE
rs77856172	chr6:40127067-40127068	C	T	0.741717	0.140959	0.0340334	FALSE	FALSE
rs6904894	chr6:149092152-149092153	C	G	1.06441	0.0294484	0.0340335	FALSE	FALSE
rs79126459	chr2:101191404-101191405	G	A	0.85493	0.0739431	0.0340336	FALSE	FALSE
rs2144168	chr6:140196446-140196447	T	G	0.909388	0.0448105	0.0340337	FALSE	FALSE
rs75077392	chr12:86284720-86284721	C	A	1.30491	0.125554	0.0340337	FALSE	FALSE
rs4964665	chr12:108628066-108628067	C	T	0.938857	0.0297649	0.0340341	FALSE	FALSE
rs28678652	chr2:129377737-129377738	C	A	1.17214	0.0749333	0.0340342	FALSE	FALSE
rs3829259	chr11:133088136-133088137	G	A	0.934711	0.0318533	0.0340342	FALSE	FALSE
rs117778404	chr10:88743284-88743285	A	G	0.877128	0.0618508	0.0340344	FALSE	FALSE
rs2910757	chr5:37859146-37859147	A	G	1.11682	0.0521223	0.0340344	FALSE	FALSE
rs73348104	chr14:94493415-94493416	G	C	1.11013	0.0492883	0.0340345	FALSE	FALSE
rs10884253	chr10:107826971-107826972	C	T	1.0646	0.0295321	0.0340348	FALSE	FALSE
rs4899452	chr14:73447923-73447924	G	C	0.918778	0.0399645	0.0340351	FALSE	FALSE
rs146107965	chr10:79016314-79016315	C	G	0.796243	0.107494	0.0340355	FALSE	FALSE
rs79151418	chr4:14865610-14865611	T	G	0.812408	0.0980129	0.0340356	FALSE	FALSE
rs8038664	chr15:61682933-61682934	G	A	1.0683	0.0311706	0.034036	FALSE	FALSE
rs75799109	chr10:29299064-29299065	G	A	1.16085	0.0703655	0.0340368	FALSE	FALSE
rs876202	chr14:76782873-76782874	C	A	0.939321	0.0295325	0.0340369	FALSE	FALSE
rs7212138	chr17:15188744-15188745	G	C	1.23965	0.101351	0.034037	FALSE	FALSE
rs2288639	chr2:53188266-53188267	G	A	1.07686	0.0349343	0.0340371	FALSE	FALSE
rs6688280	chr1:208769944-208769945	A	G	1.08736	0.0395125	0.0340371	FALSE	FALSE
rs115278829	chr4:31093238-31093239	G	A	0.779839	0.117316	0.0340374	FALSE	FALSE
rs12251457	chr10:29591936-29591937	C	T	1.12532	0.055701	0.0340376	FALSE	FALSE
rs1873346	chr4:71262000-71262001	G	A	0.885345	0.0574525	0.0340379	FALSE	FALSE
rs12667197	chr7:127369146-127369147	A	T	0.934218	0.0321026	0.034038	FALSE	FALSE
rs10964995	chr9:21439455-21439456	A	G	0.879789	0.0604225	0.0340382	FALSE	FALSE
rs72683715	chr1:111309294-111309295	T	C	1.20853	0.0893591	0.0340382	FALSE	FALSE
rs35280545	chr3:101079154-101079155	T	C	1.29352	0.12142	0.0340384	FALSE	FALSE
rs77371694	chr13:71810372-71810373	T	A	0.813329	0.09748	0.0340385	FALSE	FALSE
rs6871271	chr5:50428577-50428578	T	G	0.920504	0.0390797	0.0340386	FALSE	FALSE
rs141013556	chr6:24418038-24418039	A	G	0.748076	0.136936	0.0340387	FALSE	FALSE
rs149767241	chr6:24418043-24418044	T	C	0.748076	0.136936	0.0340387	FALSE	FALSE
rs79905072	chr14:98588400-98588401	A	G	1.08722	0.0394517	0.0340388	FALSE	FALSE
rs12612633	chr2:165603863-165603864	G	C	0.839158	0.0827304	0.0340392	FALSE	FALSE
rs6875170	chr5:102052601-102052602	C	G	1.06517	0.0297866	0.0340395	FALSE	FALSE
rs7414828	chr1:2187910-2187911	A	G	1.13039	0.057823	0.0340395	FALSE	FALSE
rs9557806	chr13:102762741-102762742	G	A	1.06548	0.0299226	0.0340398	FALSE	FALSE
rs402773	chr16:65927706-65927707	T	C	0.938776	0.0298067	0.03404	FALSE	FALSE
rs218628	chr21:37763351-37763352	A	G	1.06543	0.0299016	0.0340402	FALSE	FALSE
rs80281466	chr17:33287067-33287068	T	A	0.782755	0.115557	0.0340403	FALSE	FALSE
rs1941908	chr18:23338145-23338146	A	C	0.924951	0.0368065	0.0340404	FALSE	FALSE
rs62050916	chr16:84494167-84494168	T	A	0.888464	0.0557942	0.0340404	FALSE	FALSE
rs871388	chr13:113524549-113524550	G	A	0.937737	0.0303295	0.0340406	FALSE	FALSE
rs6471468	chr8:95720661-95720662	G	A	1.06677	0.0304957	0.0340409	FALSE	FALSE
rs2486995	chr1:179098474-179098475	T	C	1.067	0.0305972	0.034041	FALSE	FALSE
rs2486997	chr1:179098769-179098770	T	C	1.067	0.0305972	0.034041	FALSE	FALSE
rs34286121	chr3:16680755-16680756	C	T	1.18802	0.0812858	0.0340411	FALSE	FALSE
rs76127916	chr12:102740903-102740904	C	T	1.10141	0.0455699	0.0340411	FALSE	FALSE
rs112050861	chr2:197930520-197930521	T	A	1.14813	0.0651717	0.0340412	FALSE	FALSE
rs2277693	chr17:45909182-45909183	G	T	1.06621	0.030247	0.0340412	FALSE	FALSE
rs9891713	chr17:60789404-60789405	C	T	1.0661	0.0301967	0.0340412	FALSE	FALSE
rs12246507	chr10:17515887-17515888	T	C	1.27355	0.114085	0.0340415	FALSE	FALSE
rs355826	chr2:165612354-165612355	C	A	0.922739	0.0379362	0.0340416	FALSE	FALSE
rs7546252	chr1:172368309-172368310	A	G	1.06596	0.0301354	0.034042	FALSE	FALSE
rs1581484	chr2:168185659-168185660	T	C	1.11309	0.0505465	0.0340422	FALSE	FALSE
rs1589728	chr2:168186300-168186301	T	A	1.11309	0.0505465	0.0340422	FALSE	FALSE
rs1851760	chr2:168184244-168184245	G	C	1.11309	0.0505465	0.0340422	FALSE	FALSE
rs1916746	chr2:168186896-168186897	C	G	1.11309	0.0505465	0.0340422	FALSE	FALSE
rs2689823	chr2:168186149-168186150	C	T	1.11309	0.0505465	0.0340422	FALSE	FALSE
rs10082150	chr1:205525437-205525438	A	G	1.06901	0.0314857	0.0340423	FALSE	FALSE
rs7213232	chr17:2165339-2165340	G	A	1.06782	0.03096	0.0340423	FALSE	FALSE
rs11053092	chr12:34230882-34230883	A	G	0.798266	0.106301	0.0340424	FALSE	FALSE
rs142861131	chr8:107827652-107827653	A	G	1.18138	0.0786394	0.0340425	FALSE	FALSE
rs6503827	chr17:55792521-55792522	A	G	0.907962	0.0455532	0.0340427	FALSE	FALSE
rs10734503	chr11:42488494-42488495	T	C	1.0756	0.0343833	0.0340428	FALSE	FALSE
rs55662604	chr17:5297456-5297457	C	T	1.06605	0.0301763	0.0340428	FALSE	FALSE
rs10765846	chr11:11422606-11422607	T	C	1.10356	0.0464899	0.0340429	FALSE	FALSE
rs78940323	chr12:129114887-129114888	A	G	0.828813	0.0885845	0.034043	FALSE	FALSE
rs1893086	chr11:69955298-69955299	G	T	1.08328	0.0377396	0.0340433	FALSE	FALSE
rs55704775	chr12:38326661-38326662	A	G	0.937744	0.0303264	0.0340435	FALSE	FALSE
rs146942767	chr11:65100163-65100164	G	C	0.862319	0.0698874	0.0340439	FALSE	FALSE
rs17169745	chr7:34371803-34371804	T	G	0.929615	0.0344339	0.0340441	FALSE	FALSE
rs1925477	chr9:25118896-25118897	T	G	1.30041	0.123933	0.0340443	FALSE	FALSE
rs1413574	chr13:66874656-66874657	G	A	0.800343	0.105077	0.0340444	FALSE	FALSE
rs12736110	chr1:169131898-169131899	T	C	0.937101	0.0306502	0.0340445	FALSE	FALSE
rs12755385	chr1:169131549-169131550	C	A	0.937101	0.0306502	0.0340445	FALSE	FALSE
rs151080546	chr12:94982090-94982091	G	C	1.33142	0.135052	0.0340446	FALSE	FALSE
rs2374435	chr2:42858755-42858756	A	C	0.932998	0.0327204	0.0340446	FALSE	FALSE
rs58840345	chr5:135205284-135205285	G	A	0.848092	0.077737	0.0340451	FALSE	FALSE
rs117923148	chr14:36347587-36347588	G	A	1.21499	0.0918777	0.0340452	FALSE	FALSE
rs9986974	chr7:68022240-68022241	G	A	1.11684	0.0521364	0.0340453	FALSE	FALSE
rs12601438	chr17:6249300-6249301	T	C	0.920667	0.0389975	0.0340455	FALSE	FALSE
rs9522648	chr13:90365042-90365043	A	C	0.937553	0.0304228	0.0340455	FALSE	FALSE
rs11699811	chr20:31544335-31544336	T	C	0.877563	0.0616205	0.0340457	FALSE	FALSE
rs3807221	chr7:154465190-154465191	T	C	1.11114	0.0497222	0.0340458	FALSE	FALSE
rs7554663	chr1:80917509-80917510	T	A	1.23015	0.0977281	0.0340458	FALSE	FALSE
rs463588	chr5:111831282-111831283	G	C	1.0695	0.0317004	0.0340459	FALSE	FALSE
rs10877146	chr12:58983528-58983529	T	C	1.06522	0.0298089	0.034046	FALSE	FALSE
rs10996565	chr10:67405357-67405358	T	C	0.847124	0.0782763	0.034046	FALSE	FALSE
rs13296528	chr9:86522549-86522550	T	C	0.930505	0.0339831	0.034046	FALSE	FALSE
rs117932426	chr7:79154702-79154703	C	T	0.72994	0.148521	0.0340465	FALSE	FALSE
rs2901331	chr2:125327949-125327950	A	G	1.07022	0.0320187	0.0340466	FALSE	FALSE
rs2910698	chr5:37843694-37843695	G	A	1.11808	0.0526599	0.0340479	FALSE	FALSE
rs2213160	chr22:22497096-22497097	C	G	1.08607	0.0389564	0.0340481	FALSE	FALSE
rs72925446	chr2:39370742-39370743	A	C	0.826043	0.0901668	0.0340481	FALSE	FALSE
rs2966788	chr5:107611695-107611696	T	A	0.934166	0.0321308	0.0340486	FALSE	FALSE
rs10459292	chr12:43242236-43242237	C	A	1.07499	0.0341172	0.0340491	FALSE	FALSE
rs118068665	chr6:104245919-104245920	G	A	1.26669	0.11154	0.0340493	FALSE	FALSE
rs75816442	chr6:104248364-104248365	C	T	1.26669	0.111541	0.0340497	FALSE	FALSE
rs76351191	chr6:104249272-104249273	T	A	1.26669	0.111541	0.0340497	FALSE	FALSE
rs79205865	chr6:104249526-104249527	A	T	1.26669	0.111541	0.0340497	FALSE	FALSE
rs79527330	chr6:104247615-104247616	C	T	1.26669	0.111541	0.0340497	FALSE	FALSE
rs111980772	chr8:5816752-5816753	C	T	0.819907	0.0936852	0.0340499	FALSE	FALSE
rs442446	chr19:12110073-12110074	C	T	0.845736	0.0790514	0.0340499	FALSE	FALSE
rs4958191	chr5:133900575-133900576	G	T	1.07265	0.033091	0.0340499	FALSE	FALSE
rs138804013	chr11:5509550-5509551	G	C	0.803441	0.103257	0.0340501	FALSE	FALSE
rs12331445	chr4:104403115-104403116	T	C	0.8816	0.0594569	0.0340507	FALSE	FALSE
rs1503495	chr8:31684723-31684724	T	C	1.07015	0.0319866	0.0340507	FALSE	FALSE
rs6488436	chr12:11770425-11770426	G	A	1.08906	0.0402549	0.0340507	FALSE	FALSE
rs117840522	chr12:81402782-81402783	C	T	1.34194	0.138771	0.034051	FALSE	FALSE
rs6896668	chr5:139218537-139218538	A	G	1.12674	0.056303	0.0340511	FALSE	FALSE
rs79455547	chr16:20168829-20168830	T	C	1.28636	0.118813	0.0340513	FALSE	FALSE
rs115065393	chr7:50814487-50814488	G	C	0.740394	0.141815	0.0340514	FALSE	FALSE
rs2805489	chr10:101638606-101638607	C	G	0.938824	0.0297844	0.0340514	FALSE	FALSE
rs35941688	chr2:70599254-70599255	A	G	0.936219	0.0310958	0.0340514	FALSE	FALSE
rs62312510	chr4:117502535-117502536	A	C	0.831584	0.0870143	0.0340516	FALSE	FALSE
rs142092456	chr5:32526385-32526386	T	G	0.763182	0.127513	0.0340518	FALSE	FALSE
rs35604970	chr7:122254513-122254514	G	A	1.15566	0.0682583	0.0340529	FALSE	FALSE
rs1234349	chr7:112226799-112226800	A	G	1.08237	0.0373468	0.034053	FALSE	FALSE
rs1118359	chr10:14284693-14284694	T	C	0.904103	0.0475655	0.0340531	FALSE	FALSE
rs6602705	chr10:6487427-6487428	T	C	0.938009	0.0301947	0.0340531	FALSE	FALSE
rs115861446	chr14:72990088-72990089	G	A	1.30717	0.126386	0.0340532	FALSE	FALSE
rs73050830	chr19:52083960-52083961	T	C	1.27962	0.116333	0.0340535	FALSE	FALSE
rs114783399	chr5:45939490-45939491	A	C	1.22694	0.0964972	0.0340537	FALSE	FALSE
rs11755141	chr6:155998957-155998958	A	G	1.08643	0.0391117	0.0340539	FALSE	FALSE
rs141913773	chr18:1167927-1167928	G	A	0.757567	0.130999	0.0340539	FALSE	FALSE
rs1498622	chr6:155999241-155999242	A	T	1.08643	0.0391117	0.0340539	FALSE	FALSE
rs17426492	chr1:57922771-57922772	A	G	1.18531	0.0802117	0.0340541	FALSE	FALSE
rs10832462	chr11:15530539-15530540	G	A	0.937821	0.0302896	0.0340546	FALSE	FALSE
rs761210	chr20:42758240-42758241	A	G	1.07272	0.0331195	0.0340547	FALSE	FALSE
rs55676876	chr2:148149197-148149198	T	C	0.772601	0.121728	0.0340549	FALSE	FALSE
rs1365008	chr8:25609835-25609836	C	A	1.09347	0.0421624	0.0340552	FALSE	FALSE
rs35463448	chr15:27995970-27995971	C	T	1.10004	0.0449863	0.0340552	FALSE	FALSE
rs12824096	chr12:124595326-124595327	T	C	1.06515	0.0297802	0.0340553	FALSE	FALSE
rs2727417	chr4:181340267-181340268	T	C	0.939005	0.0296942	0.0340553	FALSE	FALSE
rs78900608	chr15:63134841-63134842	G	C	0.798426	0.106215	0.0340555	FALSE	FALSE
2:178172302	chr2:178172301-178172302	G	A	0.746941	0.137665	0.0340556	FALSE	FALSE
rs148099079	chr3:72262804-72262805	T	C	1.287	0.11905	0.0340557	FALSE	FALSE
rs7183419	chr15:100859443-100859444	T	C	0.839612	0.0824832	0.0340557	FALSE	FALSE
rs13136582	chr4:153089951-153089952	G	T	0.86925	0.0661148	0.0340559	FALSE	FALSE
rs61823435	chr1:218684225-218684226	A	G	1.22503	0.0957661	0.034056	FALSE	FALSE
rs4404002	chr15:57708640-57708641	A	C	0.930599	0.033937	0.0340562	FALSE	FALSE
rs10227722	chr7:53553420-53553421	A	T	0.925576	0.0364908	0.0340564	FALSE	FALSE
rs4234869	chr4:178544759-178544760	C	T	1.09752	0.0439033	0.0340564	FALSE	FALSE
rs117906124	chr14:62785227-62785228	G	T	0.773961	0.120899	0.0340569	FALSE	FALSE
rs12612647	chr2:41741454-41741455	T	C	1.07667	0.0348558	0.0340569	FALSE	FALSE
rs9576421	chr13:38599376-38599377	A	G	0.93861	0.0298931	0.0340574	FALSE	FALSE
rs68048471	chr6:66176292-66176293	A	G	1.0776	0.0352633	0.0340575	FALSE	FALSE
rs1856392	chr10:29464907-29464908	A	G	1.14467	0.0637538	0.0340577	FALSE	FALSE
rs141557155	chr7:116885575-116885576	G	A	1.33409	0.136007	0.0340578	FALSE	FALSE
rs2833671	chr21:33505380-33505381	T	G	0.91926	0.039722	0.0340582	FALSE	FALSE
rs78687260	chr3:99407591-99407592	A	G	1.28174	0.117117	0.0340582	FALSE	FALSE
rs79365430	chr3:99407659-99407660	A	G	1.28174	0.117117	0.0340582	FALSE	FALSE
rs113277214	chr11:45149755-45149756	G	A	0.838898	0.0828855	0.0340584	FALSE	FALSE
rs10192909	chr2:3527521-3527522	G	A	1.10659	0.0477898	0.0340587	FALSE	FALSE
rs2479726	chr6:41898095-41898096	A	G	0.931796	0.0333312	0.0340587	FALSE	FALSE
rs11265519	chr1:160878912-160878913	C	A	0.935675	0.0313709	0.0340589	FALSE	FALSE
rs10059562	chr5:136732555-136732556	T	G	0.908475	0.0452907	0.0340591	FALSE	FALSE
rs115700868	chr2:53777978-53777979	A	G	1.34617	0.140261	0.0340591	FALSE	FALSE
rs1772186	chr10:93607424-93607425	C	T	1.09206	0.0415533	0.0340595	FALSE	FALSE
rs2144018	chr6:47144920-47144921	T	C	0.919103	0.0398031	0.0340597	FALSE	FALSE
rs115668707	chr4:61026676-61026677	A	T	1.13985	0.0617626	0.0340598	FALSE	FALSE
rs12418938	chr11:40382881-40382882	G	C	0.845064	0.0794308	0.0340598	FALSE	FALSE
rs141169003	chr4:61025464-61025465	G	A	1.13985	0.0617626	0.0340598	FALSE	FALSE
rs17710747	chr13:89194660-89194661	A	G	1.09945	0.0447352	0.0340598	FALSE	FALSE
rs56921269	chr4:61028157-61028158	T	G	1.13985	0.0617626	0.0340598	FALSE	FALSE
rs57770099	chr4:61031704-61031705	G	C	1.13985	0.0617626	0.0340598	FALSE	FALSE
rs58329551	chr4:61043514-61043515	A	T	1.13985	0.0617626	0.0340598	FALSE	FALSE
rs58489099	chr4:61031542-61031543	A	C	1.13985	0.0617626	0.0340598	FALSE	FALSE
rs59626634	chr4:61027787-61027788	G	A	1.13985	0.0617626	0.0340598	FALSE	FALSE
rs59941134	chr4:61027974-61027975	C	T	1.13985	0.0617626	0.0340598	FALSE	FALSE
rs72634161	chr4:61031878-61031879	G	C	1.13985	0.0617626	0.0340598	FALSE	FALSE
rs72634194	chr4:61042767-61042768	C	T	1.13985	0.0617626	0.0340598	FALSE	FALSE
rs72634197	chr4:61043374-61043375	T	C	1.13985	0.0617626	0.0340598	FALSE	FALSE
rs3737898	chr1:63833449-63833450	T	G	0.892566	0.0536268	0.03406	FALSE	FALSE
rs871506	chr11:128212938-128212939	T	C	0.861108	0.0705566	0.0340601	FALSE	FALSE
rs118139089	chr13:57182080-57182081	T	C	0.727161	0.150332	0.0340602	FALSE	FALSE
rs116308582	chr3:156193127-156193128	T	C	1.16249	0.0710434	0.0340603	FALSE	FALSE
rs117515649	chr14:67183324-67183325	G	A	0.785642	0.113834	0.0340603	FALSE	FALSE
rs145772409	chr14:67178182-67178183	C	T	0.785642	0.113834	0.0340603	FALSE	FALSE
rs151081568	chr14:67178212-67178213	G	A	0.785642	0.113834	0.0340603	FALSE	FALSE
rs17727076	chr2:75006967-75006968	G	T	1.14044	0.0620057	0.0340603	FALSE	FALSE
rs2639460	chr2:143769777-143769778	T	C	0.893825	0.052962	0.0340604	FALSE	FALSE
rs375739	chr2:143769960-143769961	C	A	0.893825	0.052962	0.0340604	FALSE	FALSE
rs454467	chr2:143770019-143770020	T	C	0.893825	0.052962	0.0340604	FALSE	FALSE
rs499413	chr11:107416643-107416644	C	T	1.08908	0.0402644	0.0340605	FALSE	FALSE
rs1056145	chr14:96144041-96144042	A	C	0.895972	0.05183	0.0340607	FALSE	FALSE
rs13079711	chr3:100608307-100608308	T	C	1.06546	0.0299181	0.0340608	FALSE	FALSE
rs1477548	chr8:25638047-25638048	G	A	1.06474	0.0295999	0.0340609	FALSE	FALSE
rs1108634	chr3:54954286-54954287	G	A	0.905332	0.0469266	0.0340616	FALSE	FALSE
rs798857	chr7:40140324-40140325	G	T	0.911875	0.043529	0.0340617	FALSE	FALSE
rs2470080	chr15:57335828-57335829	G	C	0.928262	0.0351248	0.034062	FALSE	FALSE
rs73558205	chr16:60009632-60009633	C	T	0.844965	0.0794873	0.0340627	FALSE	FALSE
rs4604397	chr8:130187083-130187084	A	G	1.06594	0.0301309	0.0340628	FALSE	FALSE
rs3120819	chr1:11400408-11400409	A	C	1.06628	0.0302817	0.0340629	FALSE	FALSE
rs72772001	chr1:247600352-247600353	T	C	1.19675	0.0847475	0.0340632	FALSE	FALSE
rs7938153	chr11:4820828-4820829	A	G	1.06862	0.0313149	0.0340634	FALSE	FALSE
rs7950667	chr11:4820717-4820718	G	A	1.06862	0.0313149	0.0340634	FALSE	FALSE
rs9376503	chr6:140518915-140518916	T	C	0.92248	0.0380731	0.0340634	FALSE	FALSE
rs111537525	chr11:27126822-27126823	T	C	0.848555	0.0774873	0.0340635	FALSE	FALSE
rs56156511	chr17:45910939-45910940	A	G	1.06626	0.0302708	0.0340635	FALSE	FALSE
rs73228074	chr4:34864229-34864230	T	A	0.922409	0.0381097	0.0340637	FALSE	FALSE
rs144244084	chr3:136892949-136892950	C	A	1.28752	0.119245	0.0340638	FALSE	FALSE
rs441651	chr21:42698780-42698781	G	T	0.867791	0.0669103	0.0340639	FALSE	FALSE
rs7925100	chr11:118941595-118941596	A	G	1.06592	0.0301214	0.0340642	FALSE	FALSE
rs12514233	chr5:6181422-6181423	T	C	1.09983	0.0448993	0.0340646	FALSE	FALSE
rs55659308	chr10:72637870-72637871	T	C	0.848934	0.0772773	0.0340647	FALSE	FALSE
rs55956228	chr6:110548429-110548430	G	A	1.10962	0.0490797	0.0340647	FALSE	FALSE
rs111803076	chr8:84086578-84086579	A	G	1.28218	0.117286	0.0340648	FALSE	FALSE
rs34629733	chr1:116004209-116004210	T	C	0.925821	0.0363677	0.0340649	FALSE	FALSE
rs4670043	chr2:15045470-15045471	C	T	1.07237	0.032968	0.0340649	FALSE	FALSE
rs56251106	chr8:142374303-142374304	G	C	0.911391	0.0437802	0.0340651	FALSE	FALSE
rs55767925	chr7:77242588-77242589	C	T	1.0898	0.0405753	0.0340652	FALSE	FALSE
rs12090634	chr1:104997691-104997692	G	T	0.938278	0.0300612	0.0340657	FALSE	FALSE
rs9523018	chr13:91199232-91199233	A	C	0.937137	0.0306357	0.0340657	FALSE	FALSE
rs10227723	chr7:53553422-53553423	A	C	0.92558	0.0364908	0.0340658	FALSE	FALSE
rs11775617	chr8:79314416-79314417	A	G	0.93084	0.0338167	0.0340659	FALSE	FALSE
rs11776326	chr8:79314624-79314625	A	G	0.93084	0.0338167	0.0340659	FALSE	FALSE
rs62517683	chr8:79312248-79312249	A	G	0.93084	0.0338167	0.0340659	FALSE	FALSE
rs4887146	chr15:74732065-74732066	G	T	0.889947	0.0550156	0.0340661	FALSE	FALSE
rs67680017	chr3:40533163-40533164	T	C	1.07158	0.0326221	0.0340661	FALSE	FALSE
rs10202187	chr2:160427645-160427646	T	C	1.06697	0.0305862	0.0340662	FALSE	FALSE
rs150406670	chr9:34521298-34521299	T	C	0.763814	0.127133	0.0340662	FALSE	FALSE
rs34786396	chr1:116003499-116003500	T	C	0.925848	0.0363542	0.0340662	FALSE	FALSE
rs1569328	chr14:75741750-75741751	T	C	1.08874	0.0401161	0.0340667	FALSE	FALSE
rs60399214	chr19:20351421-20351422	A	G	0.781285	0.116462	0.0340667	FALSE	FALSE
rs815745	chr1:189921614-189921615	T	G	1.07699	0.0349988	0.0340668	FALSE	FALSE
rs904428	chr1:63518480-63518481	T	C	1.06661	0.0304265	0.0340668	FALSE	FALSE
rs75734044	chr11:117652287-117652288	A	G	1.10752	0.0481879	0.0340669	FALSE	FALSE
rs79065722	chr1:99129690-99129691	T	C	0.750319	0.135544	0.0340669	FALSE	FALSE
rs11620731	chr14:70817140-70817141	T	C	1.093	0.0419619	0.0340671	FALSE	FALSE
rs12562404	chr1:169132233-169132234	A	G	0.937009	0.0307003	0.0340673	FALSE	FALSE
rs2723074	chr2:65266153-65266154	C	T	0.911605	0.0436698	0.0340674	FALSE	FALSE
rs2084633	chr8:82380742-82380743	T	A	1.10639	0.0477046	0.0340677	FALSE	FALSE
rs16952641	chr17:51071733-51071734	G	T	0.735825	0.14475	0.0340678	FALSE	FALSE
rs57479751	chr17:51074370-51074371	C	A	0.735825	0.14475	0.0340678	FALSE	FALSE
rs78480375	chr1:217466894-217466895	C	T	1.2106	0.0901788	0.0340678	FALSE	FALSE
rs10488696	chr11:114003346-114003347	A	G	1.11025	0.0493479	0.0340681	FALSE	FALSE
rs115563291	chr6:20565373-20565374	C	A	1.31484	0.129154	0.0340682	FALSE	FALSE
rs9978616	chr21:43567670-43567671	C	A	1.07543	0.0343146	0.0340682	FALSE	FALSE
6:161447447	chr6:161447446-161447447	G	A	1.2186	0.093287	0.0340688	FALSE	FALSE
rs7162572	chr15:60565988-60565989	A	G	1.08833	0.0399393	0.0340688	FALSE	FALSE
rs4039566	chr3:14321389-14321390	C	T	1.1851	0.0801358	0.0340691	FALSE	FALSE
rs118024922	chr12:125276227-125276228	T	C	0.806308	0.101588	0.0340693	FALSE	FALSE
rs13106200	chr4:57718194-57718195	A	G	0.938242	0.0300802	0.0340693	FALSE	FALSE
rs10822126	chr10:64840227-64840228	T	G	0.932781	0.0328345	0.0340694	FALSE	FALSE
rs4236577	chr7:104415699-104415700	A	G	1.08117	0.0368244	0.0340694	FALSE	FALSE
rs35081317	chr19:20475768-20475769	T	G	0.87975	0.060454	0.0340695	FALSE	FALSE
rs77537194	chr3:1507249-1507250	G	A	1.22983	0.097619	0.0340698	FALSE	FALSE
rs2493124	chr1:179099020-179099021	C	T	1.06699	0.0305972	0.0340699	FALSE	FALSE
rs12517610	chr5:36426706-36426707	C	A	0.912178	0.0433742	0.0340701	FALSE	FALSE
rs2135865	chr7:86245249-86245250	C	G	1.06888	0.0314312	0.0340703	FALSE	FALSE
rs1763510	chr6:134557206-134557207	T	C	0.937381	0.0305136	0.0340704	FALSE	FALSE
rs7654263	chr4:57717763-57717764	G	C	0.938241	0.0300807	0.0340704	FALSE	FALSE
rs6742555	chr2:78222071-78222072	A	G	1.07445	0.0338823	0.0340709	FALSE	FALSE
rs1526637	chr2:76592017-76592018	A	T	1.19045	0.08226	0.034071	FALSE	FALSE
rs2079317	chr7:45313949-45313950	T	A	1.06486	0.0296554	0.0340711	FALSE	FALSE
rs142706945	chr12:18764707-18764708	C	T	1.37746	0.151112	0.0340712	FALSE	FALSE
rs61591612	chr4:32198740-32198741	T	A	1.1678	0.0731985	0.0340712	FALSE	FALSE
rs11227780	chr11:67136020-67136021	C	A	0.80896	0.100039	0.0340714	FALSE	FALSE
rs62412577	chr6:54636747-54636748	G	A	1.11135	0.0498189	0.0340717	FALSE	FALSE
rs375704	chr2:143770220-143770221	A	G	0.893831	0.0529621	0.0340718	FALSE	FALSE
rs113307855	chr16:80504162-80504163	T	C	1.28284	0.117533	0.034072	FALSE	FALSE
rs28383399	chr6:32607871-32607872	G	A	1.09388	0.0423436	0.034072	FALSE	FALSE
rs9967416	chr18:56277901-56277902	A	G	1.32054	0.131201	0.0340724	FALSE	FALSE
rs10884309	chr10:108134381-108134382	A	G	1.07563	0.0344026	0.0340725	FALSE	FALSE
rs11182787	chr12:45397738-45397739	G	A	1.26769	0.111928	0.0340726	FALSE	FALSE
rs7921676	chr10:110594038-110594039	C	G	0.933623	0.0324096	0.0340726	FALSE	FALSE
rs7282506	chr21:46845019-46845020	T	C	0.903083	0.0481035	0.0340729	FALSE	FALSE
rs363457	chr21:30975239-30975240	T	G	1.09671	0.0435624	0.034073	FALSE	FALSE
rs74722365	chr8:20460628-20460629	T	C	1.13716	0.0606519	0.034073	FALSE	FALSE
rs4076052	chr3:74541279-74541280	A	C	0.831664	0.0869792	0.0340732	FALSE	FALSE
rs12271319	chr11:116879223-116879224	T	C	0.894846	0.052427	0.0340734	FALSE	FALSE
rs13182913	chr5:147995604-147995605	C	T	1.06835	0.0311997	0.0340738	FALSE	FALSE
rs4141556	chr7:49314854-49314855	G	T	1.12533	0.0557179	0.0340741	FALSE	FALSE
rs10823521	chr10:72078147-72078148	T	C	0.935263	0.0315814	0.0340742	FALSE	FALSE
rs1925952	chr1:68875371-68875372	G	A	0.925915	0.0363219	0.0340744	FALSE	FALSE
rs4460100	chr5:67012175-67012176	G	A	0.938829	0.029786	0.0340744	FALSE	FALSE
rs3845816	chr2:65758354-65758355	A	G	1.067	0.0306012	0.0340746	FALSE	FALSE
rs1340668	chr6:54183315-54183316	T	C	1.25468	0.107061	0.0340755	FALSE	FALSE
rs147492381	chr2:223320182-223320183	A	G	1.18605	0.0805145	0.0340756	FALSE	FALSE
rs118164870	chr19:46875942-46875943	C	T	1.21517	0.0919636	0.0340758	FALSE	FALSE
rs12474851	chr2:188744806-188744807	A	G	0.933141	0.0326536	0.0340758	FALSE	FALSE
rs79571481	chr5:3802814-3802815	G	T	0.743636	0.139773	0.0340759	FALSE	FALSE
rs10140410	chr14:104062365-104062366	A	G	0.935333	0.0315465	0.0340764	FALSE	FALSE
rs2298893	chr1:18977336-18977337	T	C	1.17618	0.0765734	0.0340767	FALSE	FALSE
rs4855084	chr3:179232183-179232184	C	T	1.0649	0.0296726	0.0340772	FALSE	FALSE
rs72825054	chr6:7538278-7538279	C	G	0.896505	0.0515539	0.0340772	FALSE	FALSE
rs2769270	chr1:151355857-151355858	A	G	0.914975	0.0419312	0.0340773	FALSE	FALSE
rs148670778	chr9:84318029-84318030	A	G	1.34754	0.140756	0.0340777	FALSE	FALSE
rs115096912	chr5:157987839-157987840	T	C	1.16803	0.0732946	0.0340784	FALSE	FALSE
rs195525	chr6:116248272-116248273	T	C	0.936167	0.0311264	0.0340786	FALSE	FALSE
rs77701096	chr13:104233692-104233693	C	A	1.15531	0.0681277	0.0340786	FALSE	FALSE
rs79098732	chr3:169805446-169805447	G	A	1.25798	0.108304	0.0340786	FALSE	FALSE
rs12628900	chr22:19510871-19510872	T	C	1.22347	0.0951758	0.0340788	FALSE	FALSE
rs112439510	chr17:39138216-39138217	A	G	0.915265	0.0417821	0.034079	FALSE	FALSE
rs10886699	chr10:122267986-122267987	T	C	0.938765	0.0298188	0.0340792	FALSE	FALSE
rs11199371	chr10:122268288-122268289	T	C	0.938765	0.0298188	0.0340792	FALSE	FALSE
rs60480347	chr18:9824877-9824878	C	T	1.28149	0.117041	0.0340794	FALSE	FALSE
rs141272098	chr10:27753069-27753070	G	A	1.24353	0.102849	0.0340795	FALSE	FALSE
rs117557032	chr11:29112632-29112633	C	A	0.857646	0.0724658	0.0340796	FALSE	FALSE
rs77772747	chr5:101139566-101139567	A	G	1.35482	0.143301	0.0340797	FALSE	FALSE
rs7845743	chr8:142468254-142468255	G	A	0.937902	0.030253	0.0340797	FALSE	FALSE
rs6574228	chr14:75868063-75868064	C	T	0.907373	0.0458689	0.03408	FALSE	FALSE
rs1549863	chr7:10390211-10390212	T	C	1.06736	0.0307615	0.0340801	FALSE	FALSE
rs1833585	chr5:102047757-102047758	G	A	1.06512	0.0297691	0.0340801	FALSE	FALSE
rs74422938	chr5:91906273-91906274	C	T	1.19739	0.0850078	0.0340801	FALSE	FALSE
rs17426488	chr10:90198800-90198801	G	A	0.931559	0.0334553	0.0340804	FALSE	FALSE
rs10008365	chr4:84565166-84565167	C	T	1.1109	0.0496309	0.0340808	FALSE	FALSE
rs17359872	chr4:84565795-84565796	C	T	1.1109	0.0496309	0.0340808	FALSE	FALSE
rs3897986	chr17:46261538-46261539	G	A	0.93785	0.0302795	0.0340809	FALSE	FALSE
rs78831661	chr4:32209076-32209077	C	T	1.16748	0.0730735	0.0340815	FALSE	FALSE
rs186445176	chr8:103900502-103900503	A	G	0.849391	0.0770307	0.0340816	FALSE	FALSE
rs11592839	chr10:12049161-12049162	G	C	0.892349	0.0537481	0.0340817	FALSE	FALSE
rs2267559	chr18:9827292-9827293	C	T	1.28146	0.117032	0.034082	FALSE	FALSE
rs2657518	chr10:10108250-10108251	T	C	0.93887	0.0297665	0.0340821	FALSE	FALSE
rs186672176	chr3:96796322-96796323	T	C	1.27645	0.115183	0.0340823	FALSE	FALSE
rs858598	chr1:77422356-77422357	C	T	0.938661	0.0298719	0.0340823	FALSE	FALSE
rs73503979	chr6:90008314-90008315	G	A	0.83112	0.0872927	0.0340825	FALSE	FALSE
rs12601818	chr17:5320437-5320438	G	A	1.06624	0.0302668	0.0340827	FALSE	FALSE
rs906484	chr3:36856586-36856587	T	A	0.931546	0.0334621	0.0340828	FALSE	FALSE
rs9291827	chr5:64124111-64124112	T	C	0.915415	0.0417056	0.0340828	FALSE	FALSE
rs11749849	chr5:52878219-52878220	T	C	0.919698	0.0395028	0.0340829	FALSE	FALSE
rs72750151	chr5:52872569-52872570	G	A	0.919698	0.0395028	0.0340829	FALSE	FALSE
rs13382494	chr2:78736641-78736642	T	C	1.06762	0.0308758	0.0340832	FALSE	FALSE
rs4973397	chr2:232291470-232291471	C	T	1.07654	0.0348034	0.0340832	FALSE	FALSE
rs1349954	chr5:57247568-57247569	G	C	0.935775	0.0313253	0.0340839	FALSE	FALSE
rs11125398	chr2:52227823-52227824	T	C	0.939235	0.0295837	0.0340842	FALSE	FALSE
rs7831728	chr8:29205802-29205803	C	T	1.09608	0.0432907	0.0340844	FALSE	FALSE
rs2528584	chr2:159512537-159512538	C	T	0.924962	0.0368099	0.0340848	FALSE	FALSE
rs62388880	chr5:136077722-136077723	T	A	1.07145	0.0325679	0.0340849	FALSE	FALSE
rs4620774	chr12:20813323-20813324	T	A	1.06822	0.0311431	0.034085	FALSE	FALSE
rs9535567	chr13:51648631-51648632	G	A	0.934767	0.0318336	0.034085	FALSE	FALSE
rs10495838	chr2:35719428-35719429	T	C	1.1002	0.045062	0.0340853	FALSE	FALSE
rs2693656	chr7:121633550-121633551	C	A	1.08771	0.0396759	0.0340854	FALSE	FALSE
rs3766065	chr1:169158579-169158580	C	T	0.937284	0.0305649	0.0340855	FALSE	FALSE
rs61652699	chr12:43275774-43275775	G	A	0.910321	0.0443393	0.0340855	FALSE	FALSE
rs72985857	chr18:76371671-76371672	T	C	1.13828	0.0611219	0.0340855	FALSE	FALSE
rs2015358	chr5:109331024-109331025	G	A	0.9218	0.0384258	0.0340856	FALSE	FALSE
rs10789404	chr1:42090609-42090610	A	G	0.938216	0.0300962	0.0340857	FALSE	FALSE
rs17777968	chr2:142999830-142999831	C	G	1.10826	0.0485101	0.0340859	FALSE	FALSE
rs76015064	chr7:51975131-51975132	T	G	1.28964	0.120036	0.0340861	FALSE	FALSE
rs17119066	chr8:14180936-14180937	T	C	0.876561	0.062174	0.0340867	FALSE	FALSE
rs7320561	chr13:105569309-105569310	G	A	0.939043	0.0296804	0.0340867	FALSE	FALSE
rs7658742	chr4:149442014-149442015	T	C	1.06488	0.0296638	0.0340868	FALSE	FALSE
rs113960984	chr17:30628308-30628309	A	G	0.842611	0.0808149	0.0340869	FALSE	FALSE
rs11915944	chr3:70609749-70609750	C	T	1.08155	0.0369973	0.0340872	FALSE	FALSE
rs672655	chr11:108129656-108129657	A	G	0.938651	0.0298773	0.0340872	FALSE	FALSE
rs10806411	chr6:90307372-90307373	G	A	1.06487	0.0296606	0.0340875	FALSE	FALSE
rs13353254	chr18:32739904-32739905	A	C	0.858444	0.07203	0.0340878	FALSE	FALSE
rs733626	chr20:17685348-17685349	G	T	0.916736	0.0410262	0.0340883	FALSE	FALSE
rs10972203	chr9:34708898-34708899	G	A	1.18318	0.0793798	0.0340886	FALSE	FALSE
rs11574917	chr9:34708006-34708007	G	C	1.18318	0.0793798	0.0340886	FALSE	FALSE
rs8138596	chr22:31786960-31786961	A	T	0.93258	0.0329399	0.0340887	FALSE	FALSE
rs76000363	chr21:42836476-42836477	A	G	0.909308	0.0448657	0.034089	FALSE	FALSE
rs75229586	chr6:25248390-25248391	G	A	0.835569	0.0847763	0.0340891	FALSE	FALSE
rs78181819	chr6:25248491-25248492	C	T	0.835569	0.0847763	0.0340891	FALSE	FALSE
rs113319745	chr17:52413624-52413625	T	C	1.17406	0.0757265	0.0340893	FALSE	FALSE
rs10844950	chr12:34723187-34723188	G	A	0.938494	0.0299568	0.0340894	FALSE	FALSE
rs4254176	chr13:100165656-100165657	T	G	0.924672	0.0369591	0.0340895	FALSE	FALSE
rs2439226	chr3:98608604-98608605	T	C	0.938811	0.0297977	0.0340901	FALSE	FALSE
rs9289683	chr3:98608444-98608445	C	T	0.938811	0.0297977	0.0340901	FALSE	FALSE
rs8074850	chr17:2187930-2187931	A	C	1.06783	0.0309732	0.0340904	FALSE	FALSE
rs2591166	chr2:155613045-155613046	T	C	1.16267	0.0711256	0.0340905	FALSE	FALSE
rs2096210	chr1:116401393-116401394	C	T	0.916156	0.0413257	0.0340906	FALSE	FALSE
rs11922089	chr3:166008834-166008835	A	G	0.881723	0.0594045	0.0340916	FALSE	FALSE
rs12744341	chr1:169129270-169129271	G	T	0.937121	0.0306482	0.0340916	FALSE	FALSE
rs1371890	chr3:166008759-166008760	G	A	0.881723	0.0594045	0.0340916	FALSE	FALSE
rs9873795	chr3:166003322-166003323	A	G	0.881723	0.0594045	0.0340916	FALSE	FALSE
rs10044989	chr5:78267172-78267173	G	A	0.93067	0.0339079	0.0340918	FALSE	FALSE
rs17063367	chr13:75269364-75269365	T	G	0.931462	0.0335065	0.0340918	FALSE	FALSE
rs4918486	chr10:111950732-111950733	A	G	1.07788	0.0353905	0.0340918	FALSE	FALSE
rs75391520	chr5:103381128-103381129	G	A	1.24132	0.102019	0.0340921	FALSE	FALSE
rs2219668	chr15:34632856-34632857	C	T	0.916283	0.0412604	0.0340922	FALSE	FALSE
rs1927168	chr1:222478568-222478569	G	T	0.937304	0.0305559	0.0340924	FALSE	FALSE
rs37157	chr16:65935437-65935438	C	T	0.937175	0.0306209	0.0340927	FALSE	FALSE
rs73747340	chr6:33798209-33798210	T	C	1.20876	0.0894746	0.0340927	FALSE	FALSE
rs11576729	chr1:64114428-64114429	T	G	0.923052	0.0377868	0.0340928	FALSE	FALSE
rs3818218	chr20:18516721-18516722	T	A	1.08161	0.0370242	0.0340929	FALSE	FALSE
rs4814757	chr20:18514103-18514104	G	T	1.08161	0.0370242	0.0340929	FALSE	FALSE
rs6075359	chr20:18517110-18517111	C	T	1.08161	0.0370242	0.0340929	FALSE	FALSE
rs6081196	chr20:18517393-18517394	T	C	1.08161	0.0370242	0.0340929	FALSE	FALSE
rs6136400	chr20:18515876-18515877	G	A	1.08161	0.0370242	0.0340929	FALSE	FALSE
rs11707669	chr3:94777202-94777203	T	C	0.936989	0.0307147	0.0340931	FALSE	FALSE
rs149665153	chr8:144015985-144015986	C	T	0.938883	0.0297617	0.0340932	FALSE	FALSE
rs34122209	chr13:78744009-78744010	G	A	0.922912	0.0378586	0.0340932	FALSE	FALSE
rs9844602	chr3:29436453-29436454	T	C	0.937032	0.0306932	0.0340932	FALSE	FALSE
rs1169042	chr10:90223468-90223469	T	A	0.931433	0.0335216	0.0340933	FALSE	FALSE
rs4562181	chr6:103916336-103916337	A	T	1.08667	0.0392269	0.0340934	FALSE	FALSE
rs2112186	chr5:134392419-134392420	A	G	0.928659	0.0349295	0.0340944	FALSE	FALSE
rs1040335	chr3:60074905-60074906	G	A	1.17333	0.0754349	0.0340945	FALSE	FALSE
rs10906638	chr10:14297516-14297517	A	G	0.859608	0.0713933	0.0340946	FALSE	FALSE
rs146729992	chr11:41885004-41885005	C	A	1.35572	0.143624	0.0340946	FALSE	FALSE
rs138632822	chr5:62916535-62916536	G	A	1.257	0.107943	0.0340949	FALSE	FALSE
rs144012038	chr5:62915273-62915274	A	T	1.257	0.107943	0.0340949	FALSE	FALSE
rs2931090	chr6:120672866-120672867	C	T	1.07262	0.0330839	0.0340949	FALSE	FALSE
rs3013704	chr6:120672868-120672869	C	T	1.07262	0.0330839	0.0340949	FALSE	FALSE
rs10455530	chr6:92235688-92235689	G	T	1.06555	0.0299632	0.034095	FALSE	FALSE
rs74845626	chr2:56875468-56875469	A	T	0.850515	0.0764123	0.0340951	FALSE	FALSE
rs76262172	chr16:81815335-81815336	T	C	0.922899	0.0378657	0.0340951	FALSE	FALSE
rs71608174	chr4:125098814-125098815	G	A	0.82703	0.0896269	0.0340954	FALSE	FALSE
rs11025604	chr11:3167188-3167189	T	C	0.913994	0.0424415	0.0340955	FALSE	FALSE
rs62146769	chr2:106847787-106847788	G	T	0.938354	0.0300281	0.0340957	FALSE	FALSE
rs146984162	chr7:15617024-15617025	T	G	0.802505	0.103834	0.0340959	FALSE	FALSE
rs76133476	chr3:86484415-86484416	A	T	0.791144	0.110563	0.0340961	FALSE	FALSE
rs4772094	chr13:99194124-99194125	C	T	0.939534	0.0294353	0.0340965	FALSE	FALSE
8:130022257	chr8:130022256-130022257	C	A	1.07315	0.0333199	0.0340971	FALSE	FALSE
rs11694646	chr2:37738066-37738067	T	C	0.937617	0.0303995	0.0340974	FALSE	FALSE
rs183702	chr5:65455330-65455331	G	A	0.913175	0.0428652	0.0340974	FALSE	FALSE
rs77082353	chr9:1575377-1575378	G	A	1.15393	0.0675684	0.0340974	FALSE	FALSE
rs7149972	chr14:94268455-94268456	G	A	0.836604	0.0841961	0.0340977	FALSE	FALSE
rs2399797	chr10:12289617-12289618	C	T	1.06535	0.0298743	0.0340983	FALSE	FALSE
rs1409382	chr9:116538830-116538831	G	A	0.939379	0.0295135	0.0340985	FALSE	FALSE
rs10804747	chr3:150094925-150094926	A	C	0.923806	0.037403	0.0340988	FALSE	FALSE
rs142291302	chr2:149616812-149616813	T	C	1.30205	0.124565	0.034099	FALSE	FALSE
rs7179968	chr15:26981892-26981893	G	A	1.1114	0.0498461	0.034099	FALSE	FALSE
rs11773334	chr7:64160316-64160317	T	C	0.884335	0.0580112	0.0340991	FALSE	FALSE
rs16914512	chr12:18864987-18864988	C	A	1.3636	0.146363	0.0340991	FALSE	FALSE
rs12453086	chr17:66531897-66531898	T	C	0.926656	0.0359496	0.0340993	FALSE	FALSE
rs55639255	chr12:41422014-41422015	A	G	0.862529	0.0697942	0.0340994	FALSE	FALSE
rs7635001	chr3:36499822-36499823	C	T	1.12143	0.0540859	0.0340995	FALSE	FALSE
rs76444807	chr2:80744770-80744771	G	T	0.842588	0.0808335	0.0340999	FALSE	FALSE
rs114484073	chr3:79023012-79023013	C	T	1.34571	0.140131	0.0341	FALSE	FALSE
rs1892249	chr6:25768991-25768992	G	A	1.06549	0.029938	0.0341001	FALSE	FALSE
rs67767251	chr16:7943137-7943138	T	C	1.0739	0.0336473	0.0341001	FALSE	FALSE
5:2697960	chr5:2697959-2697960	A	G	1.07095	0.0323494	0.0341002	FALSE	FALSE
rs60568704	chr5:77689720-77689721	G	C	0.931311	0.0335846	0.0341005	FALSE	FALSE
rs115121347	chr1:210007207-210007208	A	G	1.32701	0.133528	0.0341007	FALSE	FALSE
rs11776758	chr8:23358780-23358781	T	C	0.877574	0.0616333	0.0341007	FALSE	FALSE
rs144292854	chr8:23361718-23361719	T	C	0.877574	0.0616333	0.0341007	FALSE	FALSE
rs10140990	chr14:73683125-73683126	C	G	1.11264	0.0503733	0.0341009	FALSE	FALSE
rs75635555	chr1:78645430-78645431	A	G	0.844889	0.0795468	0.0341009	FALSE	FALSE
rs7257522	chr19:16039452-16039453	C	G	1.06682	0.0305247	0.0341012	FALSE	FALSE
rs7257946	chr19:16039472-16039473	A	C	1.06682	0.0305247	0.0341012	FALSE	FALSE
rs10999188	chr10:71970720-71970721	A	G	1.14905	0.0655721	0.0341013	FALSE	FALSE
rs10999191	chr10:71975456-71975457	A	G	1.14905	0.0655721	0.0341013	FALSE	FALSE
rs67336131	chr10:71970021-71970022	C	G	1.14905	0.0655721	0.0341013	FALSE	FALSE
rs7914258	chr10:71971007-71971008	C	T	1.14905	0.0655721	0.0341013	FALSE	FALSE
rs7707840	chr5:85383320-85383321	T	C	0.936263	0.0310821	0.0341014	FALSE	FALSE
rs7775069	chr6:23735014-23735015	C	T	1.07539	0.0343012	0.0341015	FALSE	FALSE
rs139091277	chr7:104592209-104592210	A	T	0.758225	0.130624	0.0341016	FALSE	FALSE
rs114307756	chr1:211974733-211974734	C	T	0.814776	0.0966752	0.0341018	FALSE	FALSE
rs2829279	chr21:26074289-26074290	C	T	0.939101	0.0296536	0.0341018	FALSE	FALSE
rs579706	chr11:116223404-116223405	G	T	1.06899	0.0314848	0.0341018	FALSE	FALSE
rs11750973	chr6:110573298-110573299	G	A	1.16163	0.0707102	0.0341019	FALSE	FALSE
rs11757487	chr6:110575571-110575572	T	C	1.16163	0.0707102	0.0341019	FALSE	FALSE
rs17071340	chr6:110569543-110569544	C	A	1.16163	0.0707102	0.0341019	FALSE	FALSE
rs17071348	chr6:110576003-110576004	C	T	1.16163	0.0707102	0.0341019	FALSE	FALSE
rs17071350	chr6:110576336-110576337	G	A	1.16163	0.0707102	0.0341019	FALSE	FALSE
rs55842731	chr6:110577349-110577350	A	G	1.16163	0.0707102	0.0341019	FALSE	FALSE
rs73765687	chr6:110569505-110569506	C	T	1.16163	0.0707102	0.0341019	FALSE	FALSE
rs73765690	chr6:110578691-110578692	C	T	1.16163	0.0707102	0.0341019	FALSE	FALSE
rs11053207	chr12:34459826-34459827	G	A	0.938495	0.0299583	0.034102	FALSE	FALSE
rs188365605	chr3:84639910-84639911	A	G	0.758191	0.130646	0.0341021	FALSE	FALSE
rs34606656	chr7:96639752-96639753	T	C	0.935672	0.0313803	0.0341021	FALSE	FALSE
rs6551147	chr3:26906042-26906043	T	C	0.937462	0.030478	0.0341021	FALSE	FALSE
rs74051915	chr1:4710953-4710954	T	G	1.07492	0.034098	0.0341022	FALSE	FALSE
rs4732430	chr7:81775859-81775860	A	C	1.06989	0.0318821	0.0341023	FALSE	FALSE
rs75053752	chr16:57271849-57271850	T	C	0.820793	0.0932032	0.0341025	FALSE	FALSE
rs72932859	chr11:64911620-64911621	G	A	0.799727	0.105474	0.0341026	FALSE	FALSE
rs4451337	chr8:18103094-18103095	C	T	1.06982	0.0318503	0.0341029	FALSE	FALSE
rs143051933	chr1:176330498-176330499	A	G	0.932826	0.0328183	0.0341034	FALSE	FALSE
rs9648803	chr7:139837966-139837967	A	G	0.932963	0.0327487	0.0341038	FALSE	FALSE
rs4917281	chr8:143102307-143102308	A	G	1.06481	0.0296375	0.0341039	FALSE	FALSE
rs76757736	chr1:214246127-214246128	A	G	1.22355	0.0952213	0.0341043	FALSE	FALSE
rs79877401	chr1:214244356-214244357	G	C	1.22355	0.0952213	0.0341043	FALSE	FALSE
rs111739438	chr5:118341073-118341074	A	G	0.867222	0.067235	0.0341044	FALSE	FALSE
rs1535117	chr6:134911815-134911816	G	A	1.0787	0.0357537	0.0341045	FALSE	FALSE
rs17198843	chr2:190211062-190211063	G	T	1.11578	0.0517064	0.0341045	FALSE	FALSE
rs67352173	chr12:37906911-37906912	T	A	0.938122	0.0301463	0.0341048	FALSE	FALSE
rs72815202	chr17:12996332-12996333	A	G	1.2222	0.0947001	0.0341049	FALSE	FALSE
rs11701883	chr21:31667963-31667964	A	C	0.938454	0.0299795	0.0341051	FALSE	FALSE
rs62448644	chr7:15053484-15053485	C	T	0.939301	0.0295538	0.0341051	FALSE	FALSE
rs10516699	chr4:84572416-84572417	A	G	1.11135	0.0498263	0.0341054	FALSE	FALSE
rs12331714	chr4:84571472-84571473	T	G	1.11135	0.0498263	0.0341054	FALSE	FALSE
rs12698869	chr7:69669167-69669168	A	G	1.08047	0.0365281	0.0341055	FALSE	FALSE
rs6768217	chr3:143046192-143046193	T	G	0.922555	0.038044	0.0341059	FALSE	FALSE
rs184063505	chr7:115386722-115386723	T	A	0.750743	0.135308	0.034106	FALSE	FALSE
rs7234941	chr18:60922850-60922851	T	C	1.0854	0.0386756	0.0341061	FALSE	FALSE
rs9320791	chr6:121440340-121440341	C	T	1.08975	0.0405655	0.0341065	FALSE	FALSE
rs2758779	chr6:153008021-153008022	A	T	1.07199	0.0328099	0.0341067	FALSE	FALSE
rs79339878	chr7:29892272-29892273	G	A	0.854243	0.0743529	0.0341067	FALSE	FALSE
rs73214166	chr12:121475932-121475933	G	A	0.928659	0.0349319	0.0341069	FALSE	FALSE
rs7517714	chr1:15594044-15594045	C	T	1.06698	0.0306	0.0341075	FALSE	FALSE
rs605588	chr2:31488256-31488257	G	A	0.925491	0.0365448	0.0341076	FALSE	FALSE
rs12713570	chr2:66875718-66875719	G	A	0.938453	0.0299805	0.0341078	FALSE	FALSE
rs78980632	chr2:48005228-48005229	A	G	1.10831	0.048534	0.0341083	FALSE	FALSE
rs150633142	chr5:60208324-60208325	T	C	1.26859	0.112284	0.0341084	FALSE	FALSE
rs196647	chr7:36357364-36357365	T	G	1.07114	0.0324332	0.0341084	FALSE	FALSE
rs6717276	chr2:207435766-207435767	G	A	0.9276	0.0354706	0.0341084	FALSE	FALSE
rs45451995	chr14:20793892-20793893	A	C	0.907536	0.0457915	0.0341085	FALSE	FALSE
rs10279739	chr7:138011665-138011666	A	G	0.91564	0.0415953	0.0341086	FALSE	FALSE
rs3821169	chr2:36583460-36583461	T	G	0.732098	0.147179	0.0341086	FALSE	FALSE
rs56169554	chr8:114317689-114317690	G	A	0.775939	0.119729	0.0341086	FALSE	FALSE
rs8120871	chr20:7588618-7588619	G	A	1.30657	0.126209	0.034109	FALSE	FALSE
rs886752	chr7:16573507-16573508	T	C	0.937619	0.0304005	0.034109	FALSE	FALSE
rs73238616	chr4:47623470-47623471	T	C	1.11524	0.0514767	0.0341091	FALSE	FALSE
rs2922408	chr5:107535194-107535195	A	C	0.934179	0.0321353	0.0341099	FALSE	FALSE
rs17706011	chr18:59685949-59685950	T	C	1.0764	0.0347456	0.03411	FALSE	FALSE
rs6924011	chr6:80924929-80924930	T	C	0.889162	0.0554454	0.03411	FALSE	FALSE
rs10774254	chr12:4751265-4751266	G	A	0.919621	0.0395481	0.0341101	FALSE	FALSE
rs61928165	chr11:63409663-63409664	T	C	0.914679	0.0420914	0.0341104	FALSE	FALSE
rs1494785	chr6:98885898-98885899	A	C	0.93289	0.0327868	0.0341106	FALSE	FALSE
rs6769054	chr3:54344730-54344731	T	C	1.06511	0.029772	0.0341106	FALSE	FALSE
rs12211037	chr6:21779800-21779801	C	T	1.06686	0.0305465	0.0341107	FALSE	FALSE
rs10121591	chr9:15676254-15676255	T	G	1.06491	0.0296837	0.0341109	FALSE	FALSE
rs2048056	chr11:131506528-131506529	G	A	0.917126	0.0408306	0.0341111	FALSE	FALSE
rs117912582	chr6:156264278-156264279	G	C	1.11599	0.0517939	0.0341112	FALSE	FALSE
rs17506432	chr1:222498860-222498861	A	G	1.06604	0.0301845	0.0341114	FALSE	FALSE
rs2892952	chr13:99790870-99790871	T	G	1.07207	0.032847	0.0341115	FALSE	FALSE
rs7956370	chr12:96425702-96425703	T	C	0.923368	0.0376292	0.0341115	FALSE	FALSE
rs77048841	chr4:6970807-6970808	T	C	0.865454	0.0682012	0.0341123	FALSE	FALSE
rs114409158	chr19:20368498-20368499	T	C	0.779523	0.117557	0.0341124	FALSE	FALSE
rs10958881	chr9:10089301-10089302	G	A	0.929921	0.0342919	0.0341125	FALSE	FALSE
rs210144	chr6:33547429-33547430	A	G	0.921499	0.0385859	0.034113	FALSE	FALSE
rs12586870	chr14:62932838-62932839	G	C	0.922089	0.038284	0.0341132	FALSE	FALSE
rs142973906	chr13:38152744-38152745	A	G	0.909837	0.0445973	0.0341133	FALSE	FALSE
rs4512969	chr13:38150668-38150669	G	A	0.909837	0.0445973	0.0341133	FALSE	FALSE
rs73182687	chr13:38154160-38154161	A	G	0.909837	0.0445973	0.0341133	FALSE	FALSE
rs112173337	chr4:134469623-134469624	T	C	1.28723	0.119171	0.0341134	FALSE	FALSE
rs2688189	chr5:154259632-154259633	C	T	1.11618	0.0518751	0.0341135	FALSE	FALSE
rs1000112	chr22:28273338-28273339	C	G	1.11868	0.0529329	0.0341138	FALSE	FALSE
rs150617454	chr1:74595457-74595458	G	A	0.736386	0.144428	0.0341147	FALSE	FALSE
rs746959	chr8:29231377-29231378	T	C	1.14466	0.0637694	0.0341148	FALSE	FALSE
rs117517418	chr10:126609625-126609626	T	G	0.786897	0.113115	0.0341149	FALSE	FALSE
rs3737785	chr1:160965687-160965688	G	A	1.072	0.032814	0.0341149	FALSE	FALSE
rs80068856	chr16:84916929-84916930	T	G	0.827117	0.0895872	0.0341149	FALSE	FALSE
rs4433006	chr6:115202789-115202790	G	T	1.06848	0.0312624	0.0341158	FALSE	FALSE
rs117006961	chr11:90589917-90589918	G	T	1.30254	0.124755	0.034116	FALSE	FALSE
rs6655951	chr1:240449847-240449848	T	C	0.909744	0.0446462	0.0341161	FALSE	FALSE
rs73061268	chr3:27746169-27746170	C	T	1.08556	0.0387464	0.0341161	FALSE	FALSE
rs59121834	chr2:39511473-39511474	C	G	0.819395	0.0940152	0.0341162	FALSE	FALSE
rs9558841	chr13:107395429-107395430	T	C	0.930771	0.0338614	0.0341163	FALSE	FALSE
rs7553141	chr1:71379080-71379081	C	T	0.935678	0.0313795	0.0341164	FALSE	FALSE
rs75798680	chr3:1534795-1534796	A	G	0.909322	0.0448654	0.0341167	FALSE	FALSE
rs80311340	chr7:30883266-30883267	A	G	0.783902	0.114916	0.0341167	FALSE	FALSE
rs74675374	chr17:64484809-64484810	A	G	0.861463	0.0703846	0.0341172	FALSE	FALSE
rs60833045	chr16:55127884-55127885	G	A	1.09296	0.0419559	0.0341175	FALSE	FALSE
rs17798255	chr7:44600375-44600376	T	C	1.21396	0.0915153	0.0341176	FALSE	FALSE
rs10761700	chr10:64842125-64842126	T	A	0.932778	0.0328449	0.0341179	FALSE	FALSE
rs2918103	chr10:133067396-133067397	C	A	1.14589	0.0642756	0.0341179	FALSE	FALSE
rs111999127	chr2:135642713-135642714	A	G	0.92278	0.0379315	0.0341181	FALSE	FALSE
rs4445935	chr17:8618602-8618603	G	C	1.07706	0.0350372	0.0341183	FALSE	FALSE
rs67055347	chr5:145988588-145988589	C	A	1.19584	0.0844153	0.0341183	FALSE	FALSE
rs11065474	chr12:121630347-121630348	G	A	1.08037	0.0364878	0.0341186	FALSE	FALSE
rs112883204	chr10:37027315-37027316	A	G	1.12746	0.0566236	0.0341188	FALSE	FALSE
rs12607775	chr18:25858543-25858544	G	A	0.937681	0.0303706	0.0341188	FALSE	FALSE
rs7083489	chr10:33829926-33829927	T	G	0.938561	0.0299279	0.0341188	FALSE	FALSE
rs2140925	chr10:50813193-50813194	G	A	1.33961	0.138	0.034119	FALSE	FALSE
rs72921677	chr18:46609126-46609127	T	A	0.880919	0.0598443	0.0341191	FALSE	FALSE
rs78117824	chr9:1575269-1575270	C	T	1.15391	0.0675681	0.0341195	FALSE	FALSE
rs1527770	chr7:86175425-86175426	T	C	1.26824	0.11216	0.0341198	FALSE	FALSE
rs60055513	chr8:3814352-3814353	C	G	0.909245	0.0449064	0.0341199	FALSE	FALSE
rs10173557	chr2:26077721-26077722	A	C	1.06839	0.0312236	0.0341205	FALSE	FALSE
rs4777583	chr15:73362758-73362759	A	C	0.939583	0.0294144	0.0341205	FALSE	FALSE
rs9914876	chr17:51880367-51880368	A	C	0.926513	0.0360266	0.0341205	FALSE	FALSE
rs9916689	chr17:51880340-51880341	T	C	0.926513	0.0360266	0.0341205	FALSE	FALSE
rs4527861	chr8:79318295-79318296	G	A	0.930874	0.03381	0.0341208	FALSE	FALSE
rs13194508	chr6:127144682-127144683	C	T	0.929661	0.0344257	0.0341209	FALSE	FALSE
rs12597799	chr16:57269988-57269989	A	C	0.820817	0.0931994	0.0341214	FALSE	FALSE
rs17374404	chr1:42331408-42331409	C	T	0.920833	0.0389291	0.0341218	FALSE	FALSE
rs4910836	chr11:5716966-5716967	T	C	1.06539	0.0298987	0.0341218	FALSE	FALSE
rs67106561	chr3:77822281-77822282	G	C	1.14557	0.0641476	0.034122	FALSE	FALSE
rs72771261	chr10:3863310-3863311	T	A	0.909156	0.0449528	0.034122	FALSE	FALSE
rs34423898	chr11:25941847-25941848	A	C	0.748549	0.136701	0.0341222	FALSE	FALSE
rs12902606	chr15:49120754-49120755	C	T	1.07389	0.033646	0.0341223	FALSE	FALSE
rs34898903	chr4:34230391-34230392	A	G	0.887667	0.0562433	0.0341223	FALSE	FALSE
rs32129	chr5:11343199-11343200	A	G	0.937196	0.0306157	0.0341224	FALSE	FALSE
rs12480947	chr20:1315381-1315382	G	C	0.904986	0.0471234	0.034123	FALSE	FALSE
rs62325865	chr4:156287334-156287335	G	A	0.926517	0.0360249	0.0341231	FALSE	FALSE
rs117160567	chr15:72643443-72643444	C	A	1.21129	0.0904772	0.0341232	FALSE	FALSE
rs71549367	chr7:70082353-70082354	G	A	1.1695	0.0739068	0.0341232	FALSE	FALSE
rs7828114	chr8:3033517-3033518	G	A	0.920737	0.0389786	0.0341233	FALSE	FALSE
rs2333058	chr14:28038637-28038638	T	A	0.930673	0.0339126	0.0341235	FALSE	FALSE
rs12199637	chr6:2388397-2388398	T	G	0.922167	0.0382461	0.0341237	FALSE	FALSE
rs113529697	chr1:241230953-241230954	T	G	1.17557	0.076347	0.0341239	FALSE	FALSE
rs480945	chr8:60887217-60887218	T	C	0.936097	0.0311696	0.0341239	FALSE	FALSE
rs148212444	chr18:76190638-76190639	T	C	1.285	0.11836	0.0341241	FALSE	FALSE
rs76535441	chr3:19434674-19434675	T	G	0.837285	0.0838248	0.0341243	FALSE	FALSE
rs144003575	chr14:60852023-60852024	A	G	1.29337	0.121425	0.034125	FALSE	FALSE
rs11597221	chr10:12044240-12044241	A	G	0.892387	0.0537409	0.0341251	FALSE	FALSE
rs10513854	chr3:190305873-190305874	T	C	1.09293	0.0419459	0.0341255	FALSE	FALSE
rs12100175	chr13:60855563-60855564	A	G	1.07623	0.0346752	0.0341259	FALSE	FALSE
rs76200677	chr6:50483580-50483581	T	G	1.14254	0.0628989	0.034126	FALSE	FALSE
rs17077355	chr13:23226587-23226588	A	G	0.877474	0.0616961	0.0341262	FALSE	FALSE
rs17168312	chr7:14663217-14663218	T	A	0.935734	0.0313534	0.0341266	FALSE	FALSE
rs73470618	chr18:67937044-67937045	A	G	1.225	0.0957931	0.0341267	FALSE	FALSE
rs378608	chr8:17757875-17757876	C	G	0.824785	0.0909258	0.0341268	FALSE	FALSE
rs381302	chr8:17757885-17757886	T	C	0.824785	0.0909258	0.0341268	FALSE	FALSE
rs418656	chr8:17757806-17757807	G	A	0.824785	0.0909258	0.0341268	FALSE	FALSE
rs426680	chr8:17757752-17757753	T	G	0.824785	0.0909258	0.0341268	FALSE	FALSE
rs483100	chr8:17759915-17759916	T	C	0.824785	0.0909258	0.0341268	FALSE	FALSE
rs187453441	chr7:69564882-69564883	T	C	1.30159	0.124417	0.0341272	FALSE	FALSE
rs138138012	chr7:69529611-69529612	G	A	1.30159	0.124417	0.034128	FALSE	FALSE
rs13131747	chr4:28730305-28730306	C	T	1.07419	0.03378	0.0341286	FALSE	FALSE
rs76995642	chr16:83730046-83730047	C	T	0.918222	0.0402712	0.0341289	FALSE	FALSE
rs143350786	chr14:31115491-31115492	A	G	0.744049	0.139553	0.0341291	FALSE	FALSE
rs4592272	chr1:102017041-102017042	A	T	1.07476	0.0340295	0.0341295	FALSE	FALSE
rs12123125	chr1:80918148-80918149	C	T	1.23002	0.0977227	0.0341301	FALSE	FALSE
rs7037323	chr9:114321506-114321507	G	A	0.93836	0.0300312	0.0341301	FALSE	FALSE
rs10790394	chr11:120548075-120548076	C	G	0.916027	0.0414011	0.0341305	FALSE	FALSE
rs10892605	chr11:120546952-120546953	T	C	0.916027	0.0414011	0.0341305	FALSE	FALSE
rs111174476	chr22:49093762-49093763	T	G	1.0805	0.036546	0.0341305	FALSE	FALSE
rs11603586	chr11:120548352-120548353	T	C	0.916027	0.0414011	0.0341305	FALSE	FALSE
rs4256992	chr11:120547173-120547174	A	G	0.916027	0.0414011	0.0341305	FALSE	FALSE
rs4268524	chr11:120547111-120547112	T	C	0.916027	0.0414011	0.0341305	FALSE	FALSE
rs4367954	chr11:120547108-120547109	G	A	0.916027	0.0414011	0.0341305	FALSE	FALSE
rs4628679	chr11:120547051-120547052	C	T	0.916027	0.0414011	0.0341305	FALSE	FALSE
rs56152188	chr11:119312045-119312046	C	T	0.932966	0.032752	0.0341306	FALSE	FALSE
rs116464087	chr2:119282124-119282125	T	G	0.814307	0.0969626	0.0341309	FALSE	FALSE
rs12517952	chr5:154942737-154942738	G	T	1.07724	0.0351215	0.0341311	FALSE	FALSE
rs58209835	chr5:94138356-94138357	C	T	1.12058	0.0537401	0.0341311	FALSE	FALSE
rs688379	chr1:57659609-57659610	C	G	0.874099	0.063517	0.0341312	FALSE	FALSE
rs688382	chr1:57659613-57659614	C	T	0.874099	0.063517	0.0341312	FALSE	FALSE
rs688437	chr1:57659648-57659649	C	A	0.874099	0.063517	0.0341312	FALSE	FALSE
rs13211684	chr6:51175485-51175486	C	T	1.06693	0.0305806	0.0341313	FALSE	FALSE
rs75678266	chr14:62492351-62492352	C	T	1.12074	0.0538077	0.0341314	FALSE	FALSE
rs181515873	chr7:133654756-133654757	C	T	0.86232	0.0699211	0.0341316	FALSE	FALSE
rs9598232	chr13:61634240-61634241	C	T	1.06617	0.030244	0.0341319	FALSE	FALSE
rs2063333	chr17:39118248-39118249	G	A	1.06552	0.0299582	0.0341322	FALSE	FALSE
rs12190103	chr6:24241512-24241513	T	A	1.10515	0.0471942	0.0341326	FALSE	FALSE
rs7127127	chr11:20627452-20627453	C	T	0.921392	0.038645	0.0341326	FALSE	FALSE
rs6966286	chr7:122903569-122903570	T	G	1.0755	0.0343582	0.034133	FALSE	FALSE
rs10760289	chr9:126227861-126227862	A	C	1.07077	0.0322788	0.0341334	FALSE	FALSE
rs76869357	chr7:71451693-71451694	G	T	1.32133	0.131526	0.0341334	FALSE	FALSE
rs4880300	chr10:134783777-134783778	T	G	1.06533	0.029874	0.0341335	FALSE	FALSE
rs4652509	chr1:180516218-180516219	G	A	1.08123	0.0368646	0.0341336	FALSE	FALSE
rs61492774	chr17:72415195-72415196	C	G	0.867148	0.0672864	0.0341338	FALSE	FALSE
rs4317211	chr4:98049380-98049381	A	G	1.10336	0.0464314	0.034134	FALSE	FALSE
rs9804679	chr11:7132244-7132245	T	G	1.06796	0.0310344	0.0341342	FALSE	FALSE
rs37238	chr5:89824975-89824976	C	T	1.06493	0.0296949	0.0341343	FALSE	FALSE
rs60041125	chr10:63545239-63545240	G	A	1.08434	0.0382231	0.0341346	FALSE	FALSE
rs7189769	chr16:64510343-64510344	A	G	1.06481	0.0296422	0.0341348	FALSE	FALSE
rs880793	chr10:90085540-90085541	G	T	0.914919	0.0419737	0.034135	FALSE	FALSE
rs45468797	chr10:12597371-12597372	G	C	1.15499	0.0680152	0.0341353	FALSE	FALSE
rs4319714	chr15:93811871-93811872	C	G	0.937833	0.030297	0.0341354	FALSE	FALSE
rs576665593	chr2:64489947-64489948	G	T	1.35188	0.142317	0.0341358	FALSE	FALSE
rs17602430	chr12:47185517-47185518	T	C	0.881915	0.0593165	0.0341359	FALSE	FALSE
rs75590689	chr12:47185730-47185731	C	G	0.881915	0.0593165	0.0341359	FALSE	FALSE
rs78816451	chr9:126168740-126168741	G	A	0.737156	0.143951	0.0341359	FALSE	FALSE
rs11660683	chr18:58693519-58693520	T	C	0.938821	0.0298003	0.0341363	FALSE	FALSE
rs138108791	chr9:85318722-85318723	T	C	0.807761	0.100776	0.0341363	FALSE	FALSE
rs6760773	chr2:55286628-55286629	G	A	0.888825	0.0556325	0.0341363	FALSE	FALSE
rs71411473	chr15:62275635-62275636	C	A	0.763898	0.127131	0.0341365	FALSE	FALSE
rs62270438	chr3:159717322-159717323	T	C	0.931928	0.0332791	0.0341366	FALSE	FALSE
rs79542445	chr2:5895941-5895942	G	A	0.822341	0.0923314	0.0341366	FALSE	FALSE
rs7744978	chr6:152707836-152707837	T	C	0.840262	0.0821553	0.0341367	FALSE	FALSE
rs190173605	chr3:5619414-5619415	C	T	1.29625	0.122484	0.034137	FALSE	FALSE
rs4950888	chr1:202872624-202872625	C	T	1.06686	0.0305497	0.0341371	FALSE	FALSE
rs11648367	chr16:77285658-77285659	T	C	1.16103	0.07048	0.0341372	FALSE	FALSE
rs1358863	chr10:89426507-89426508	G	T	1.06505	0.0297474	0.0341372	FALSE	FALSE
rs140711875	chr17:60181391-60181392	T	C	0.87811	0.0613578	0.0341373	FALSE	FALSE
rs4366671	chr15:74149683-74149684	G	A	1.06518	0.0298056	0.0341373	FALSE	FALSE
rs896593	chr15:74150106-74150107	G	T	1.06518	0.0298056	0.0341373	FALSE	FALSE
rs74474485	chr6:51602251-51602252	C	T	0.873283	0.0639599	0.0341374	FALSE	FALSE
rs140217751	chr11:38319663-38319664	A	G	0.81869	0.0944324	0.0341378	FALSE	FALSE
16:84487873	chr16:84487872-84487873	G	A	0.877644	0.0616088	0.034138	FALSE	FALSE
rs142394363	chr7:69498601-69498602	G	A	1.30156	0.124416	0.0341387	FALSE	FALSE
rs142925943	chr7:69494091-69494092	A	G	1.30156	0.124416	0.0341387	FALSE	FALSE
rs145334260	chr7:69501308-69501309	T	A	1.30156	0.124416	0.0341387	FALSE	FALSE
rs181380886	chr7:69486836-69486837	C	A	1.30156	0.124416	0.0341387	FALSE	FALSE
rs181608069	chr7:69475720-69475721	G	T	1.30156	0.124416	0.0341387	FALSE	FALSE
rs184090842	chr7:69514054-69514055	G	T	1.30156	0.124416	0.0341387	FALSE	FALSE
rs185597967	chr7:69516456-69516457	A	G	1.30156	0.124416	0.0341387	FALSE	FALSE
rs185656091	chr7:69442465-69442466	G	A	1.30156	0.124416	0.0341387	FALSE	FALSE
rs185657395	chr7:69470898-69470899	C	G	1.30156	0.124416	0.0341387	FALSE	FALSE
rs190506972	chr7:69516677-69516678	G	C	1.30156	0.124416	0.0341387	FALSE	FALSE
rs141726341	chr8:113003546-113003547	C	T	1.08075	0.0366549	0.0341388	FALSE	FALSE
rs143446035	chr5:89106165-89106166	C	A	0.718766	0.15588	0.0341389	FALSE	FALSE
rs6030981	chr20:42238821-42238822	C	T	0.921954	0.0383584	0.034139	FALSE	FALSE
rs71539881	chr7:151140976-151140977	A	C	1.11179	0.0500223	0.0341392	FALSE	FALSE
rs7093632	chr10:49773798-49773799	A	G	1.06419	0.0293695	0.0341394	FALSE	FALSE
rs129653	chr6:32931535-32931536	C	T	1.06893	0.0314654	0.0341401	FALSE	FALSE
rs13123001	chr4:167799898-167799899	G	A	0.93623	0.0311052	0.0341404	FALSE	FALSE
rs77598861	chr6:104226883-104226884	T	C	1.26286	0.110166	0.0341404	FALSE	FALSE
rs11893938	chr2:152836454-152836455	G	A	1.12439	0.0553446	0.0341407	FALSE	FALSE
rs12593950	chr15:78920934-78920935	C	G	1.07818	0.0355349	0.0341407	FALSE	FALSE
rs114345582	chr6:130957974-130957975	C	G	0.903345	0.0479847	0.0341411	FALSE	FALSE
rs1448385	chr1:104995786-104995787	A	G	0.938305	0.0300604	0.0341411	FALSE	FALSE
rs75169175	chr6:130957110-130957111	G	A	0.903345	0.0479847	0.0341411	FALSE	FALSE
rs72654178	chr8:72255691-72255692	T	G	1.13751	0.0608193	0.0341412	FALSE	FALSE
rs17270593	chr3:98499510-98499511	G	C	0.938744	0.0298399	0.0341413	FALSE	FALSE
rs11253600	chr10:15709542-15709543	T	G	1.069	0.0314988	0.0341417	FALSE	FALSE
rs2887004	chr18:69379389-69379390	G	A	1.08562	0.0387817	0.0341421	FALSE	FALSE
rs118101873	chr8:101360590-101360591	C	T	0.8378	0.0835427	0.0341422	FALSE	FALSE
rs1328626	chr13:36778771-36778772	A	C	0.918809	0.0399723	0.0341424	FALSE	FALSE
rs11520273	chr12:38354074-38354075	T	A	0.937979	0.0302246	0.0341425	FALSE	FALSE
rs1607876	chr12:38355749-38355750	C	T	0.937979	0.0302246	0.0341425	FALSE	FALSE
rs2387603	chr12:38353388-38353389	C	A	0.937979	0.0302246	0.0341425	FALSE	FALSE
rs2504501	chr1:176305481-176305482	T	C	0.933281	0.0325953	0.0341425	FALSE	FALSE
rs1230022	chr4:100178758-100178759	T	C	0.927094	0.035735	0.0341426	FALSE	FALSE
rs4350019	chr8:65564427-65564428	A	G	0.914873	0.0419991	0.0341429	FALSE	FALSE
rs6130542	chr20:42764980-42764981	G	A	1.07043	0.0321279	0.034143	FALSE	FALSE
rs516803	chr11:58695111-58695112	C	T	1.0646	0.0295492	0.0341432	FALSE	FALSE
rs73826362	chr3:38837577-38837578	G	A	0.906356	0.0464144	0.0341432	FALSE	FALSE
rs77985343	chr6:110263854-110263855	A	G	1.21391	0.0915083	0.0341433	FALSE	FALSE
rs10898887	chr11:72581293-72581294	C	T	1.07521	0.0342316	0.0341438	FALSE	FALSE
rs195520	chr6:116242739-116242740	C	T	0.937169	0.0306329	0.0341439	FALSE	FALSE
rs195521	chr6:116244113-116244114	C	T	0.937169	0.0306329	0.0341439	FALSE	FALSE
rs195523	chr6:116246963-116246964	A	G	0.937169	0.0306329	0.0341439	FALSE	FALSE
rs195524	chr6:116247479-116247480	C	G	0.937169	0.0306329	0.0341439	FALSE	FALSE
rs76170896	chr14:22105840-22105841	G	A	1.25174	0.105995	0.034144	FALSE	FALSE
rs116650936	chr4:18371033-18371034	G	A	0.916574	0.0411227	0.0341441	FALSE	FALSE
rs72748122	chr5:52799425-52799426	C	A	1.08645	0.0391433	0.0341441	FALSE	FALSE
rs80148747	chr4:122926765-122926766	A	G	0.782347	0.115871	0.0341442	FALSE	FALSE
rs1536641	chr6:167278943-167278944	C	T	1.07202	0.0328294	0.0341444	FALSE	FALSE
rs1567864	chr11:22590866-22590867	G	A	0.93836	0.0300336	0.0341445	FALSE	FALSE
rs80218423	chr15:53934321-53934322	A	G	0.743296	0.140043	0.0341449	FALSE	FALSE
rs12591336	chr15:26976115-26976116	A	C	1.11188	0.0500636	0.034145	FALSE	FALSE
rs59737112	chr7:8355774-8355775	C	G	0.935368	0.0315411	0.034145	FALSE	FALSE
rs61791645	chr4:32765710-32765711	C	T	1.09216	0.0416179	0.0341451	FALSE	FALSE
rs375283	chr8:17761372-17761373	G	A	0.824805	0.0909239	0.0341452	FALSE	FALSE
rs417147	chr8:17761619-17761620	C	T	0.824805	0.0909239	0.0341452	FALSE	FALSE
rs174007	chr5:128424693-128424694	A	G	1.0828	0.0375551	0.034146	FALSE	FALSE
rs77042250	chr10:101256787-101256788	C	A	0.900634	0.0494047	0.034146	FALSE	FALSE
rs2794382	chr20:34613650-34613651	A	G	1.08624	0.0390493	0.0341464	FALSE	FALSE
rs7578401	chr2:78324305-78324306	A	G	0.831993	0.0868283	0.0341465	FALSE	FALSE
rs67938052	chr2:188736838-188736839	C	G	0.925684	0.0364541	0.0341466	FALSE	FALSE
rs13001536	chr2:33877543-33877544	A	C	1.08042	0.0365128	0.0341467	FALSE	FALSE
rs35366425	chr14:20475405-20475406	T	C	0.895781	0.0519556	0.0341468	FALSE	FALSE
rs672964	chr11:108125470-108125471	C	G	0.938669	0.0298784	0.0341468	FALSE	FALSE
rs2942204	chr8:23411777-23411778	G	A	1.06547	0.0299355	0.0341469	FALSE	FALSE
rs11787728	chr9:8598567-8598568	G	A	0.908939	0.0450721	0.034147	FALSE	FALSE
rs9951466	chr18:58908064-58908065	G	A	0.930766	0.0338701	0.0341476	FALSE	FALSE
rs77154024	chr4:72546263-72546264	C	T	1.25639	0.107748	0.0341481	FALSE	FALSE
rs12438760	chr15:36720214-36720215	G	T	0.905245	0.0469949	0.0341484	FALSE	FALSE
rs78336844	chr8:17815952-17815953	C	A	0.883827	0.0582985	0.0341486	FALSE	FALSE
rs114923160	chr12:39991028-39991029	T	C	0.855991	0.0734053	0.0341488	FALSE	FALSE
rs72817205	chr17:12999502-12999503	A	G	1.22505	0.0958238	0.0341492	FALSE	FALSE
rs148758772	chr9:104052384-104052385	A	G	1.34325	0.139304	0.0341495	FALSE	FALSE
rs464453	chr5:111832992-111832993	C	T	1.06958	0.0317568	0.0341495	FALSE	FALSE
rs7332653	chr13:97517118-97517119	A	C	1.06876	0.0313942	0.0341496	FALSE	FALSE
rs10509637	chr10:93587731-93587732	G	A	1.09201	0.0415529	0.03415	FALSE	FALSE
rs491082	chr5:89822991-89822992	C	A	1.06492	0.0296955	0.0341502	FALSE	FALSE
rs4428940	chr1:95865532-95865533	T	C	1.09106	0.0411408	0.0341503	FALSE	FALSE
rs6929635	chr6:52573246-52573247	T	C	1.06835	0.0312104	0.0341503	FALSE	FALSE
rs72982411	chr2:231068891-231068892	G	C	1.1171	0.0522756	0.0341505	FALSE	FALSE
rs3922371	chr8:79296370-79296371	A	G	0.930908	0.0337984	0.0341506	FALSE	FALSE
rs116746133	chr1:181954793-181954794	C	T	0.782551	0.115752	0.0341507	FALSE	FALSE
rs28810757	chr4:83787306-83787307	A	G	1.06563	0.0300092	0.0341507	FALSE	FALSE
rs61818581	chr1:195320340-195320341	G	A	0.900846	0.049295	0.0341507	FALSE	FALSE
rs11183294	chr12:46425197-46425198	T	A	1.08596	0.038931	0.0341508	FALSE	FALSE
rs17344804	chr1:205122235-205122236	T	C	1.2026	0.0870917	0.0341508	FALSE	FALSE
rs79798563	chr9:15633215-15633216	T	C	1.06555	0.0299737	0.0341508	FALSE	FALSE
rs77880726	chr6:20618097-20618098	A	G	1.16256	0.0711066	0.034151	FALSE	FALSE
rs2085842	chr2:97052507-97052508	C	G	1.06979	0.0318468	0.0341512	FALSE	FALSE
rs12656901	chr5:27441191-27441192	A	G	0.939329	0.0295472	0.0341514	FALSE	FALSE
rs17155505	chr7:27617211-27617212	A	C	0.929533	0.0344965	0.0341516	FALSE	FALSE
rs4667032	chr2:186201047-186201048	C	A	1.08382	0.0379973	0.0341516	FALSE	FALSE
rs62270163	chr3:125153271-125153272	A	G	0.726002	0.151162	0.0341517	FALSE	FALSE
rs10173214	chr2:228064001-228064002	C	T	0.908571	0.0452644	0.0341518	FALSE	FALSE
rs11371	chr10:129242514-129242515	A	G	1.06628	0.0302974	0.0341524	FALSE	FALSE
rs116854620	chr16:5246176-5246177	T	G	1.27298	0.113943	0.0341524	FALSE	FALSE
rs8036109	chr15:39220742-39220743	A	G	1.0658	0.0300844	0.0341526	FALSE	FALSE
rs4141989	chr11:103478479-103478480	C	T	1.26734	0.111845	0.0341527	FALSE	FALSE
rs75800665	chr16:8799471-8799472	C	G	1.19639	0.0846477	0.0341529	FALSE	FALSE
rs12195684	chr6:23823291-23823292	T	C	1.07254	0.0330597	0.0341532	FALSE	FALSE
rs17825773	chr6:56307236-56307237	C	T	1.06713	0.0306733	0.0341532	FALSE	FALSE
rs8037668	chr15:100353106-100353107	C	T	0.912869	0.0430368	0.0341532	FALSE	FALSE
rs12694853	chr2:231243732-231243733	A	C	0.933215	0.0326307	0.0341534	FALSE	FALSE
rs12694854	chr2:231244005-231244006	A	G	0.933215	0.0326307	0.0341534	FALSE	FALSE
rs13025664	chr2:231244111-231244112	T	A	0.933215	0.0326307	0.0341534	FALSE	FALSE
rs1609427	chr2:231244162-231244163	C	T	0.933215	0.0326307	0.0341534	FALSE	FALSE
rs1968342	chr2:231244290-231244291	T	A	0.933215	0.0326307	0.0341534	FALSE	FALSE
rs4316415	chr1:234033216-234033217	G	A	0.937829	0.0303022	0.0341536	FALSE	FALSE
rs10208457	chr2:134832301-134832302	G	C	1.07767	0.035314	0.034154	FALSE	FALSE
rs10134399	chr14:104083456-104083457	A	G	0.935646	0.0314025	0.0341543	FALSE	FALSE
rs11811396	chr1:30187373-30187374	A	G	0.753559	0.133577	0.034155	FALSE	FALSE
rs1327610	chr1:81755785-81755786	C	A	1.06583	0.0300976	0.0341552	FALSE	FALSE
rs12350669	chr9:35345208-35345209	G	A	0.886323	0.056969	0.0341555	FALSE	FALSE
rs10279647	chr7:108865248-108865249	C	T	1.09279	0.0418924	0.0341557	FALSE	FALSE
rs1099402	chr16:10255222-10255223	A	T	1.07029	0.0320689	0.034156	FALSE	FALSE
rs77168403	chr12:114009693-114009694	A	G	0.792802	0.109611	0.034156	FALSE	FALSE
rs12028529	chr1:191829568-191829569	G	T	0.875646	0.0626909	0.0341562	FALSE	FALSE
rs2854656	chr22:19079240-19079241	G	A	1.13796	0.0610124	0.0341566	FALSE	FALSE
rs78371122	chr13:78696208-78696209	A	G	1.22265	0.0949005	0.0341568	FALSE	FALSE
rs9593277	chr13:78698785-78698786	T	A	1.22265	0.0949005	0.0341568	FALSE	FALSE
rs6578876	chr11:7593438-7593439	T	C	0.933615	0.0324287	0.0341569	FALSE	FALSE
rs73318592	chr10:92193424-92193425	G	A	1.16453	0.0719075	0.034157	FALSE	FALSE
rs11055793	chr12:14294035-14294036	G	A	0.924203	0.0372121	0.0341571	FALSE	FALSE
rs7367897	chr1:155083288-155083289	T	A	1.06449	0.0295045	0.0341578	FALSE	FALSE
rs11514063	chr12:38356454-38356455	A	G	0.937931	0.0302513	0.0341579	FALSE	FALSE
rs4420330	chr12:38354137-38354138	T	C	0.937931	0.0302513	0.0341579	FALSE	FALSE
rs34223618	chr11:30004747-30004748	A	C	1.26603	0.111362	0.0341583	FALSE	FALSE
rs12370042	chr12:69692419-69692420	G	C	1.06534	0.029883	0.0341584	FALSE	FALSE
rs145906260	chr2:222000888-222000889	T	C	0.775641	0.119944	0.0341584	FALSE	FALSE
rs73132027	chr3:14561373-14561374	C	T	1.16775	0.0732144	0.0341584	FALSE	FALSE
rs2657427	chr5:102054482-102054483	C	T	1.06513	0.029788	0.0341585	FALSE	FALSE
rs145426982	chr9:79600197-79600198	G	A	1.32938	0.134412	0.0341592	FALSE	FALSE
rs9600970	chr13:78697317-78697318	G	A	1.22265	0.0949003	0.0341592	FALSE	FALSE
rs111465911	chr2:114511798-114511799	A	G	1.09584	0.0432061	0.0341595	FALSE	FALSE
rs145045807	chr5:25614809-25614810	T	C	1.18094	0.0785168	0.0341595	FALSE	FALSE
rs17632866	chr2:114512223-114512224	A	T	1.09584	0.0432061	0.0341595	FALSE	FALSE
rs78977335	chr8:21420284-21420285	T	C	1.14752	0.0649611	0.0341599	FALSE	FALSE
rs117385805	chr8:103280946-103280947	G	A	0.850411	0.0764978	0.03416	FALSE	FALSE
rs117436093	chr8:103282937-103282938	G	A	0.850411	0.0764978	0.03416	FALSE	FALSE
rs117770744	chr8:103283239-103283240	G	A	0.850411	0.0764978	0.03416	FALSE	FALSE
rs117797594	chr8:103282466-103282467	G	T	0.850411	0.0764978	0.03416	FALSE	FALSE
rs117935846	chr7:155165651-155165652	T	C	0.755814	0.13217	0.03416	FALSE	FALSE
rs17185155	chr8:103282011-103282012	C	T	0.850411	0.0764978	0.03416	FALSE	FALSE
rs493096	chr4:176176125-176176126	T	G	0.926252	0.0361673	0.0341601	FALSE	FALSE
rs78421361	chr3:35083383-35083384	A	G	0.892025	0.0539432	0.0341602	FALSE	FALSE
rs57498045	chr7:81063501-81063502	C	G	1.12718	0.0565206	0.0341607	FALSE	FALSE
rs13299350	chr9:807003-807004	T	G	0.89602	0.0518336	0.0341608	FALSE	FALSE
rs76633208	chr10:19266353-19266354	G	A	1.1408	0.0621893	0.0341608	FALSE	FALSE
rs1862293	chr5:119572592-119572593	A	G	1.06942	0.0316868	0.0341612	FALSE	FALSE
rs3094572	chr6:29480992-29480993	T	C	0.937768	0.0303339	0.0341614	FALSE	FALSE
rs13269814	chr8:79296846-79296847	G	A	0.930912	0.0337985	0.0341616	FALSE	FALSE
rs13273053	chr8:79298976-79298977	T	C	0.930912	0.0337985	0.0341616	FALSE	FALSE
rs13282058	chr8:79299836-79299837	G	A	0.930912	0.0337985	0.0341616	FALSE	FALSE
rs13282586	chr8:79299918-79299919	T	C	0.930912	0.0337985	0.0341616	FALSE	FALSE
rs13282926	chr8:79300082-79300083	G	A	0.930912	0.0337985	0.0341616	FALSE	FALSE
rs35132735	chr8:79295127-79295128	A	T	0.930912	0.0337985	0.0341616	FALSE	FALSE
rs6473098	chr8:79301377-79301378	G	C	0.930912	0.0337985	0.0341616	FALSE	FALSE
rs7831787	chr8:79299643-79299644	G	A	0.930912	0.0337985	0.0341616	FALSE	FALSE
rs7843766	chr8:79297164-79297165	G	A	0.930912	0.0337985	0.0341616	FALSE	FALSE
rs7844386	chr8:79297392-79297393	A	G	0.930912	0.0337985	0.0341616	FALSE	FALSE
rs55959327	chr3:42585194-42585195	T	C	0.897143	0.0512426	0.0341622	FALSE	FALSE
rs58272446	chr9:83812390-83812391	G	A	0.938487	0.0299726	0.0341622	FALSE	FALSE
rs114140151	chr4:122191653-122191654	C	T	1.17475	0.076034	0.0341625	FALSE	FALSE
rs114292902	chr4:122190793-122190794	A	G	1.17475	0.076034	0.0341625	FALSE	FALSE
rs1943930	chr18:71761702-71761703	T	C	0.913278	0.0428277	0.0341627	FALSE	FALSE
rs4429078	chr11:82224417-82224418	A	G	0.893377	0.0532287	0.0341627	FALSE	FALSE
rs116275240	chr14:72990109-72990110	C	T	1.30792	0.126733	0.0341631	FALSE	FALSE
rs2460177	chr5:90028404-90028405	G	C	0.934904	0.0317787	0.0341633	FALSE	FALSE
rs4496697	chr5:178914435-178914436	A	G	0.907266	0.0459459	0.0341633	FALSE	FALSE
rs12621884	chr2:217901909-217901910	G	A	0.929345	0.0345942	0.0341635	FALSE	FALSE
rs11628447	chr14:94494470-94494471	A	G	1.11017	0.0493421	0.0341638	FALSE	FALSE
rs28454442	chr8:9213085-9213086	G	A	1.14799	0.0651578	0.0341644	FALSE	FALSE
rs10507276	chr12:117385829-117385830	A	G	1.09078	0.0410227	0.0341647	FALSE	FALSE
rs151185252	chr14:67706440-67706441	T	C	1.31711	0.130041	0.034165	FALSE	FALSE
rs58841131	chr13:93527401-93527402	G	A	1.11158	0.0499426	0.0341654	FALSE	FALSE
rs16887312	chr8:116333230-116333231	C	T	0.854603	0.0741785	0.0341657	FALSE	FALSE
rs1109278	chr17:76248228-76248229	G	A	1.0646	0.0295557	0.0341658	FALSE	FALSE
rs714016	chr22:39532553-39532554	A	C	1.06541	0.0299124	0.0341663	FALSE	FALSE
rs33997405	chr12:125275672-125275673	C	T	0.806399	0.101589	0.0341665	FALSE	FALSE
rs11996100	chr8:79316586-79316587	C	A	0.930948	0.0337811	0.0341666	FALSE	FALSE
rs758800	chr3:52529265-52529266	T	C	0.87012	0.0656834	0.034167	FALSE	FALSE
rs74132862	chr1:195391520-195391521	T	G	1.27596	0.115057	0.0341671	FALSE	FALSE
rs1841494	chr1:72849073-72849074	T	C	0.780923	0.116746	0.0341672	FALSE	FALSE
rs11052331	chr12:33102019-33102020	A	G	0.884607	0.0578877	0.0341673	FALSE	FALSE
rs6976478	chr7:108091867-108091868	A	C	0.937897	0.03027	0.0341674	FALSE	FALSE
rs9402485	chr6:133503770-133503771	A	G	0.927385	0.0355916	0.0341674	FALSE	FALSE
rs746105	chr15:62559228-62559229	T	C	0.818087	0.0947962	0.0341675	FALSE	FALSE
rs62020065	chr15:51455669-51455670	G	A	0.921308	0.0386959	0.0341677	FALSE	FALSE
rs8029950	chr15:51454359-51454360	G	C	0.921308	0.0386959	0.0341677	FALSE	FALSE
rs10958119	chr8:51698037-51698038	A	C	1.06936	0.0316616	0.0341679	FALSE	FALSE
rs191914818	chr12:12554795-12554796	C	T	0.77803	0.118499	0.0341679	FALSE	FALSE
rs10830505	chr11:90202182-90202183	G	A	0.911715	0.0436377	0.0341681	FALSE	FALSE
rs11019044	chr11:90200579-90200580	A	G	0.911715	0.0436377	0.0341681	FALSE	FALSE
rs55880709	chr11:90200345-90200346	G	A	0.911715	0.0436377	0.0341681	FALSE	FALSE
rs57970999	chr11:90199963-90199964	G	A	0.911715	0.0436377	0.0341681	FALSE	FALSE
rs17617409	chr2:63659913-63659914	G	C	0.911691	0.0436504	0.0341691	FALSE	FALSE
rs7314880	chr12:14364921-14364922	T	A	0.876072	0.0624656	0.0341693	FALSE	FALSE
rs139233657	chr13:81383143-81383144	G	T	0.851918	0.0756657	0.0341694	FALSE	FALSE
rs1897520	chr10:118230673-118230674	G	A	1.14116	0.0623429	0.0341694	FALSE	FALSE
rs2217632	chr10:118230575-118230576	A	G	1.14116	0.0623429	0.0341694	FALSE	FALSE
rs61921502	chr12:65832467-65832468	G	T	0.919498	0.0396244	0.0341694	FALSE	FALSE
rs67485965	chr1:169130732-169130733	C	T	0.93713	0.0306567	0.0341694	FALSE	FALSE
rs17707940	chr8:33827451-33827452	T	C	1.16888	0.0736738	0.0341695	FALSE	FALSE
rs12464040	chr2:84855611-84855612	T	G	0.910792	0.0441163	0.0341697	FALSE	FALSE
rs1339620	chr10:107835911-107835912	C	T	1.06516	0.0298036	0.0341698	FALSE	FALSE
rs35050535	chr2:78697237-78697238	C	T	1.06764	0.0309005	0.0341706	FALSE	FALSE
rs12577510	chr11:41177152-41177153	A	G	1.16592	0.0724768	0.0341707	FALSE	FALSE
rs1445749	chr5:83531899-83531900	A	G	1.07611	0.0346316	0.0341708	FALSE	FALSE
rs2965492	chr7:7112570-7112571	T	A	0.886015	0.0571383	0.0341709	FALSE	FALSE
rs77836556	chr21:28339718-28339719	C	T	0.836518	0.0842789	0.0341709	FALSE	FALSE
rs4676490	chr3:39349810-39349811	C	T	1.26213	0.109913	0.0341716	FALSE	FALSE
rs273955	chr7:137603251-137603252	C	T	0.938256	0.0300904	0.0341718	FALSE	FALSE
rs140184806	chr6:133952282-133952283	T	C	0.861654	0.0703016	0.034172	FALSE	FALSE
rs35222329	chr5:179628618-179628619	G	A	1.25333	0.106612	0.0341721	FALSE	FALSE
rs180953735	chr19:36254110-36254111	C	T	0.809195	0.0999588	0.0341723	FALSE	FALSE
rs1863129	chr7:53567944-53567945	C	T	0.925627	0.0364886	0.0341723	FALSE	FALSE
rs7309608	chr12:34460351-34460352	G	A	0.938518	0.0299585	0.0341723	FALSE	FALSE
rs1033036	chr15:99861490-99861491	A	G	1.06854	0.0313003	0.0341726	FALSE	FALSE
rs74654606	chr6:137475952-137475953	G	A	0.721808	0.153915	0.0341727	FALSE	FALSE
rs7650701	chr3:94561420-94561421	A	C	1.06468	0.0295925	0.0341727	FALSE	FALSE
rs2180944	chr9:4154039-4154040	A	G	1.19492	0.0840769	0.0341728	FALSE	FALSE
rs2456716	chr10:121634802-121634803	G	A	1.06499	0.0297303	0.0341732	FALSE	FALSE
rs4806826	chr19:1990678-1990679	T	C	1.30413	0.125369	0.0341732	FALSE	FALSE
rs7798242	chr7:29516916-29516917	A	T	1.06585	0.030111	0.0341732	FALSE	FALSE
rs6112013	chr20:18519153-18519154	T	C	1.08158	0.0370285	0.0341733	FALSE	FALSE
rs112929499	chr8:120586007-120586008	C	G	1.09677	0.0436124	0.0341736	FALSE	FALSE
rs1740437	chr6:161200057-161200058	C	T	1.08647	0.0391573	0.0341736	FALSE	FALSE
rs76504987	chr10:17509952-17509953	C	T	1.32951	0.13447	0.0341739	FALSE	FALSE
rs10276877	chr7:14659818-14659819	T	A	0.935778	0.0313392	0.0341745	FALSE	FALSE
rs5028413	chr21:43566952-43566953	C	A	1.07538	0.0343128	0.0341746	FALSE	FALSE
rs7145546	chr14:36558245-36558246	G	C	0.939207	0.0296124	0.0341752	FALSE	FALSE
rs1641023	chr16:8869364-8869365	T	C	0.938153	0.030143	0.0341753	FALSE	FALSE
rs71460144	chr12:76094254-76094255	C	T	1.07723	0.035126	0.0341753	FALSE	FALSE
rs168700	chr5:150619001-150619002	A	G	1.07976	0.0362331	0.0341754	FALSE	FALSE
rs62143565	chr2:35716308-35716309	G	A	1.10014	0.0450617	0.0341755	FALSE	FALSE
rs12275480	chr11:29295105-29295106	T	C	0.869653	0.0659402	0.0341758	FALSE	FALSE
rs12924053	chr16:8428261-8428262	A	C	0.932553	0.0329697	0.0341758	FALSE	FALSE
rs9895157	chr17:1272234-1272235	C	T	0.935963	0.0312461	0.034176	FALSE	FALSE
rs374617	chr18:61027621-61027622	T	G	1.10569	0.0474357	0.0341762	FALSE	FALSE
rs4729740	chr7:101237329-101237330	T	C	1.12624	0.0561309	0.0341762	FALSE	FALSE
rs353169	chr4:68781713-68781714	A	T	1.13224	0.0586376	0.0341763	FALSE	FALSE
rs4424251	chr8:84599283-84599284	G	A	1.09808	0.0441741	0.0341763	FALSE	FALSE
rs113923366	chr14:43999829-43999830	C	T	0.85329	0.0749092	0.0341766	FALSE	FALSE
rs11730928	chr4:69957914-69957915	T	C	1.08507	0.0385504	0.0341769	FALSE	FALSE
rs35670068	chr16:86771200-86771201	T	C	1.06545	0.029932	0.0341773	FALSE	FALSE
rs11053211	chr12:34464333-34464334	C	T	0.93852	0.0299586	0.0341776	FALSE	FALSE
rs117978127	chr20:49173005-49173006	C	T	1.12486	0.0555527	0.0341776	FALSE	FALSE
rs66592836	chr12:34464004-34464005	G	A	0.93852	0.0299586	0.0341776	FALSE	FALSE
rs16825887	chr1:39643381-39643382	A	G	1.07812	0.0355132	0.0341778	FALSE	FALSE
rs9477645	chr6:10044590-10044591	A	G	0.93497	0.0317481	0.0341781	FALSE	FALSE
rs9477646	chr6:10044612-10044613	A	G	0.93497	0.0317481	0.0341781	FALSE	FALSE
rs9477647	chr6:10044639-10044640	C	T	0.93497	0.0317481	0.0341781	FALSE	FALSE
rs4520679	chr12:34231932-34231933	T	C	1.07862	0.0357324	0.0341782	FALSE	FALSE
rs113210171	chr20:15060679-15060680	T	C	1.09893	0.0445407	0.0341786	FALSE	FALSE
rs72887624	chr4:94022276-94022277	G	T	0.784003	0.114895	0.0341788	FALSE	FALSE
rs276647	chr8:73132949-73132950	T	C	1.06862	0.0313361	0.034179	FALSE	FALSE
rs10936267	chr3:161847034-161847035	T	G	0.925599	0.0365044	0.0341793	FALSE	FALSE
rs6598349	chr15:98805490-98805491	G	T	0.938803	0.0298164	0.0341793	FALSE	FALSE
rs115987803	chr5:52742380-52742381	G	T	1.24007	0.101591	0.0341795	FALSE	FALSE
rs13249308	chr8:79077479-79077480	C	T	0.939013	0.0297111	0.0341795	FALSE	FALSE
rs17383360	chr1:8804442-8804443	G	A	0.872705	0.0642876	0.0341795	FALSE	FALSE
rs12418768	chr11:45470987-45470988	C	T	0.891504	0.0542251	0.0341797	FALSE	FALSE
rs10958884	chr9:10096693-10096694	T	G	0.925764	0.0364203	0.0341798	FALSE	FALSE
rs1331625	chr9:135059486-135059487	G	C	1.07765	0.035307	0.0341798	FALSE	FALSE
rs7973468	chr12:3954555-3954556	C	T	0.903319	0.0480086	0.0341798	FALSE	FALSE
rs12051308	chr16:20168000-20168001	C	T	1.2861	0.118803	0.0341804	FALSE	FALSE
rs12051309	chr16:20168005-20168006	G	T	1.2861	0.118803	0.0341804	FALSE	FALSE
rs6471475	chr8:95723929-95723930	A	G	1.06672	0.0304965	0.0341804	FALSE	FALSE
rs74851408	chr2:117958678-117958679	G	A	1.25909	0.10878	0.0341812	FALSE	FALSE
rs113769301	chr5:118346836-118346837	C	G	0.837779	0.0835729	0.0341815	FALSE	FALSE
rs114057087	chr6:10232038-10232039	A	G	0.773165	0.12147	0.0341816	FALSE	FALSE
rs150361128	chr14:57878636-57878637	A	G	1.30242	0.124757	0.0341816	FALSE	FALSE
rs10862581	chr12:83489079-83489080	C	T	0.936606	0.0309233	0.034182	FALSE	FALSE
rs7017426	chr8:59297306-59297307	A	G	1.06548	0.0299482	0.0341823	FALSE	FALSE
rs111469262	chr2:98733202-98733203	G	A	1.19724	0.0849989	0.0341825	FALSE	FALSE
rs12974383	chr19:31624247-31624248	C	T	0.749611	0.136078	0.0341825	FALSE	FALSE
rs144115443	chr19:31622100-31622101	G	A	0.749611	0.136078	0.0341825	FALSE	FALSE
rs34145184	chr19:31624380-31624381	A	C	0.749611	0.136078	0.0341825	FALSE	FALSE
rs35596905	chr19:31626359-31626360	C	T	0.749611	0.136078	0.0341825	FALSE	FALSE
rs2040389	chr3:46376340-46376341	C	G	0.929736	0.0343993	0.0341827	FALSE	FALSE
rs71608232	chr4:2734331-2734332	A	G	0.839261	0.0827394	0.0341833	FALSE	FALSE
rs7011862	chr8:49817332-49817333	C	G	0.934952	0.0317581	0.0341834	FALSE	FALSE
rs12070351	chr1:88950150-88950151	T	C	1.07005	0.0319685	0.0341835	FALSE	FALSE
ss1388106235	chr12:9626677-9626678	C	T	1.06594	0.0301527	0.0341835	FALSE	FALSE
rs11710804	chr3:103312044-103312045	G	A	1.07174	0.0327128	0.0341836	FALSE	FALSE
rs115262118	chr7:9300303-9300304	A	C	0.893842	0.0529894	0.0341837	FALSE	FALSE
rs75444270	chr15:40636419-40636420	C	G	1.30992	0.127471	0.0341838	FALSE	FALSE
rs2317729	chr8:137159529-137159530	A	G	0.894831	0.0524675	0.0341841	FALSE	FALSE
rs132817	chr22:45532665-45532666	G	A	0.937945	0.030249	0.0341842	FALSE	FALSE
rs74571288	chr1:91035115-91035116	C	T	1.10322	0.0463836	0.0341847	FALSE	FALSE
rs12475224	chr2:38396037-38396038	G	C	0.911276	0.0438688	0.034185	FALSE	FALSE
rs57240476	chr17:44195431-44195432	T	C	1.15024	0.0660894	0.034185	FALSE	FALSE
rs6463541	chr7:6310273-6310274	C	A	0.74347	0.139964	0.034185	FALSE	FALSE
rs6463542	chr7:6310376-6310377	C	G	0.74347	0.139964	0.034185	FALSE	FALSE
rs11233718	chr11:83401947-83401948	C	T	0.922033	0.0383279	0.0341852	FALSE	FALSE
rs7180198	chr15:87228074-87228075	T	C	1.06669	0.0304856	0.0341854	FALSE	FALSE
rs1477287	chr19:33007980-33007981	T	A	0.92574	0.0364334	0.0341856	FALSE	FALSE
rs1604650	chr1:176314522-176314523	C	T	0.933258	0.0326146	0.0341857	FALSE	FALSE
rs2003466	chr17:5291376-5291377	A	T	1.06601	0.0301813	0.0341862	FALSE	FALSE
rs61426939	chr16:20169602-20169603	G	T	1.28609	0.118803	0.0341862	FALSE	FALSE
rs61967408	chr13:73694063-73694064	A	C	1.11608	0.051855	0.0341864	FALSE	FALSE
rs1558977	chr12:97054713-97054714	G	A	1.08476	0.0384158	0.0341867	FALSE	FALSE
rs796423	chr9:1639836-1639837	C	G	1.07064	0.0322276	0.0341869	FALSE	FALSE
rs115848618	chr14:66381568-66381569	C	T	0.72905	0.149213	0.034187	FALSE	FALSE
rs11574474	chr15:73992451-73992452	T	C	1.15537	0.068191	0.0341871	FALSE	FALSE
rs12112401	chr7:39409908-39409909	G	A	0.924936	0.036844	0.0341874	FALSE	FALSE
rs55868218	chr5:109380593-109380594	A	C	0.905457	0.0468946	0.0341874	FALSE	FALSE
ss1388102243	chr12:9514746-9514747	A	G	0.883488	0.0584922	0.0341876	FALSE	FALSE
rs72734340	chr1:196681375-196681376	T	C	0.849593	0.0769639	0.0341877	FALSE	FALSE
rs8123881	chr20:15819494-15819495	G	A	0.910354	0.0443477	0.0341882	FALSE	FALSE
rs57703002	chr7:145572283-145572284	C	T	0.858618	0.0719745	0.0341884	FALSE	FALSE
rs4781365	chr16:9625420-9625421	C	T	1.0647	0.0296022	0.0341889	FALSE	FALSE
rs10458359	chr1:187271720-187271721	C	T	0.930076	0.0342281	0.034189	FALSE	FALSE
rs6771244	chr3:191678002-191678003	T	G	1.08179	0.0371231	0.034189	FALSE	FALSE
rs6126494	chr20:50800274-50800275	G	T	0.876049	0.0624853	0.0341894	FALSE	FALSE
rs4743667	chr9:106659374-106659375	A	G	1.06517	0.0298099	0.0341896	FALSE	FALSE
rs62354172	chr5:36045960-36045961	G	A	0.929872	0.0343316	0.0341896	FALSE	FALSE
rs62354173	chr5:36046026-36046027	T	A	0.929872	0.0343316	0.0341896	FALSE	FALSE
rs1058383	chr17:5288202-5288203	T	C	1.06609	0.0302173	0.0341897	FALSE	FALSE
rs112095032	chr5:117766428-117766429	A	G	0.844987	0.0795315	0.0341902	FALSE	FALSE
rs480705	chr10:29479058-29479059	A	G	1.07871	0.0357759	0.0341904	FALSE	FALSE
rs4919909	chr19:509157-509158	C	G	1.07123	0.0324884	0.0341904	FALSE	FALSE
rs77971234	chr9:27979745-27979746	A	G	0.779205	0.117801	0.0341905	FALSE	FALSE
rs80343215	chr9:27979910-27979911	A	G	0.779205	0.117801	0.0341905	FALSE	FALSE
rs73204405	chr12:89410884-89410885	T	C	1.18483	0.0800804	0.0341909	FALSE	FALSE
rs17133656	chr11:99379173-99379174	C	T	0.933526	0.0324801	0.034191	FALSE	FALSE
rs2219475	chr15:35395637-35395638	A	G	0.939059	0.0296898	0.0341919	FALSE	FALSE
rs7334836	chr13:106463444-106463445	G	A	0.914405	0.042252	0.0341921	FALSE	FALSE
rs7336263	chr13:106463380-106463381	G	T	0.914405	0.042252	0.0341921	FALSE	FALSE
rs12308186	chr12:107254556-107254557	C	T	1.07126	0.0325027	0.0341922	FALSE	FALSE
rs6601337	chr8:9434952-9434953	G	A	0.930222	0.0341543	0.0341923	FALSE	FALSE
rs116060614	chr12:100511278-100511279	T	C	0.900524	0.0494753	0.0341925	FALSE	FALSE
rs72784110	chr10:20134068-20134069	G	C	1.15829	0.0693857	0.0341927	FALSE	FALSE
rs10788031	chr10:121841698-121841699	C	T	0.93933	0.0295535	0.0341928	FALSE	FALSE
rs76456360	chr5:9543621-9543622	C	G	1.23551	0.0998618	0.0341929	FALSE	FALSE
rs141014907	chr15:93083666-93083667	T	G	0.804041	0.102987	0.0341931	FALSE	FALSE
rs191528498	chr3:19393028-19393029	C	T	0.788115	0.112434	0.0341935	FALSE	FALSE
rs9834574	chr3:136562120-136562121	T	C	0.834464	0.0854504	0.0341936	FALSE	FALSE
rs73853384	chr4:148096362-148096363	A	G	0.827463	0.0894288	0.0341938	FALSE	FALSE
rs142456337	chr22:20147086-20147087	G	A	0.741811	0.141026	0.034194	FALSE	FALSE
rs16858853	chr1:233342219-233342220	T	C	0.905561	0.0468418	0.0341941	FALSE	FALSE
rs77843261	chr1:92985170-92985171	T	C	0.854097	0.0744698	0.0341942	FALSE	FALSE
17:53965681	chr17:53965680-53965681	G	T	1.09695	0.0436952	0.0341945	FALSE	FALSE
rs3822887	chr6:45908190-45908191	A	G	0.842577	0.0808825	0.0341945	FALSE	FALSE
rs74767937	chr4:186631664-186631665	T	C	0.827362	0.0894873	0.0341945	FALSE	FALSE
rs1955023	chr11:134580919-134580920	A	C	1.09791	0.0441061	0.034195	FALSE	FALSE
rs12449738	chr17:43074252-43074253	A	T	1.10883	0.0487817	0.0341952	FALSE	FALSE
rs34925076	chr17:3264021-3264022	G	A	1.26214	0.109933	0.0341953	FALSE	FALSE
rs117853966	chr6:104242323-104242324	A	G	1.26866	0.112366	0.0341954	FALSE	FALSE
rs56181447	chr10:73498354-73498355	A	G	1.21714	0.0927905	0.0341954	FALSE	FALSE
rs3803908	chr19:4250990-4250991	G	A	0.932847	0.0328245	0.0341955	FALSE	FALSE
rs8042439	chr15:99817441-99817442	T	C	0.938411	0.0300166	0.0341959	FALSE	FALSE
rs11052025	chr12:32635051-32635052	T	A	1.23325	0.098996	0.034196	FALSE	FALSE
rs116768780	chr5:120848696-120848697	T	G	0.864081	0.0689828	0.034196	FALSE	FALSE
rs1860863	chr17:46204677-46204678	G	C	0.937823	0.0303125	0.034196	FALSE	FALSE
rs2041572	chr17:46205272-46205273	T	C	0.937823	0.0303125	0.034196	FALSE	FALSE
rs3944039	chr17:46205069-46205070	T	C	0.937823	0.0303125	0.034196	FALSE	FALSE
rs4747076	chr10:72450700-72450701	A	C	0.872595	0.0643531	0.0341961	FALSE	FALSE
rs10230075	chr7:108864050-108864051	G	A	1.09253	0.0417894	0.0341963	FALSE	FALSE
rs115293228	chr4:148101499-148101500	A	G	0.827466	0.0894288	0.0341964	FALSE	FALSE
rs72700137	chr14:105322457-105322458	C	T	1.31611	0.129706	0.0341965	FALSE	FALSE
rs73127687	chr3:83463064-83463065	T	G	0.864993	0.0684851	0.0341965	FALSE	FALSE
rs12296241	chr12:34464748-34464749	G	C	0.938526	0.0299584	0.0341967	FALSE	FALSE
rs11025600	chr11:3166930-3166931	A	G	0.914104	0.0424089	0.034197	FALSE	FALSE
rs1726353	chr12:125227319-125227320	A	G	0.937892	0.0302776	0.0341971	FALSE	FALSE
rs56043635	chr8:115454028-115454029	A	G	0.908414	0.0453576	0.0341976	FALSE	FALSE
rs78659569	chr16:8410713-8410714	C	G	0.916022	0.0414196	0.0341981	FALSE	FALSE
rs181036	chr7:88135887-88135888	C	A	1.08758	0.0396433	0.0341983	FALSE	FALSE
rs56412658	chr12:70964281-70964282	A	G	1.08132	0.0369181	0.0341983	FALSE	FALSE
rs10983755	chr9:120464669-120464670	A	G	0.828342	0.08893	0.0341985	FALSE	FALSE
rs2890958	chr9:12251208-12251209	C	G	1.06504	0.0297541	0.0341987	FALSE	FALSE
rs10224905	chr7:115090869-115090870	A	T	0.863395	0.0693588	0.0341988	FALSE	FALSE
rs144285292	chr6:39037174-39037175	T	C	1.12482	0.055544	0.0341989	FALSE	FALSE
rs41309637	chr1:229795044-229795045	C	G	0.81924	0.0941477	0.0341991	FALSE	FALSE
rs6923146	chr6:54593838-54593839	C	A	1.09491	0.0428162	0.0341992	FALSE	FALSE
rs1989317	chr20:53319089-53319090	A	G	1.06899	0.0315033	0.0341994	FALSE	FALSE
rs143673146	chr4:170549048-170549049	G	A	1.29573	0.122338	0.0341996	FALSE	FALSE
rs73181777	chr22:49362957-49362958	T	C	1.12257	0.054598	0.0341996	FALSE	FALSE
rs11240388	chr1:205177616-205177617	G	A	1.06728	0.0307469	0.0341997	FALSE	FALSE
rs2827210	chr21:23381458-23381459	C	A	1.18743	0.0811225	0.0341999	FALSE	FALSE
rs61023315	chr5:141735454-141735455	G	A	0.716913	0.157152	0.0341999	FALSE	FALSE
rs118178418	chr7:141034629-141034630	C	T	0.78602	0.113696	0.0342002	FALSE	FALSE
rs148898255	chr2:42491347-42491348	A	G	1.30633	0.126185	0.0342009	FALSE	FALSE
rs1373200	chr2:68622657-68622658	T	C	1.06527	0.0298577	0.0342011	FALSE	FALSE
rs12650200	chr4:7021169-7021170	T	G	0.93891	0.0297662	0.0342012	FALSE	FALSE
rs6819788	chr4:154579923-154579924	G	A	0.926489	0.0360547	0.0342015	FALSE	FALSE
rs12600177	chr16:12493554-12493555	A	G	0.844696	0.0796998	0.0342021	FALSE	FALSE
rs7941881	chr11:29189351-29189352	C	T	1.09772	0.0440289	0.0342023	FALSE	FALSE
rs11178298	chr12:70962630-70962631	T	C	1.0812	0.0368664	0.0342024	FALSE	FALSE
rs113742654	chr1:72850985-72850986	A	G	0.780958	0.116748	0.0342025	FALSE	FALSE
rs116371221	chr1:72851104-72851105	T	C	0.780958	0.116748	0.0342025	FALSE	FALSE
rs145181282	chr1:72851177-72851178	A	G	0.780958	0.116748	0.0342025	FALSE	FALSE
rs2613481	chr1:72849857-72849858	C	T	0.780958	0.116748	0.0342025	FALSE	FALSE
rs4561432	chr15:87082615-87082616	A	G	0.938097	0.0301756	0.0342025	FALSE	FALSE
rs541975	chr4:82723459-82723460	G	C	0.932497	0.033003	0.0342025	FALSE	FALSE
rs149279491	chr4:108333403-108333404	G	A	0.751839	0.134692	0.0342028	FALSE	FALSE
rs6929571	chr6:88826011-88826012	C	A	1.10947	0.0490558	0.0342033	FALSE	FALSE
rs4438736	chr4:47484644-47484645	T	C	0.915514	0.0416826	0.0342035	FALSE	FALSE
rs1144346	chr1:76552474-76552475	A	G	1.06623	0.030284	0.0342037	FALSE	FALSE
rs16860839	chr2:13975875-13975876	G	A	1.18643	0.0807243	0.0342039	FALSE	FALSE
rs61928163	chr11:63407217-63407218	A	C	0.914652	0.0421275	0.034204	FALSE	FALSE
rs66590293	chr7:88365082-88365083	A	T	1.09418	0.0425033	0.034204	FALSE	FALSE
rs78871409	chr11:63409368-63409369	C	T	0.914652	0.0421275	0.034204	FALSE	FALSE
rs11018090	chr10:129240195-129240196	C	T	1.06661	0.0304509	0.0342041	FALSE	FALSE
rs6123138	chr20:50801580-50801581	T	G	0.873997	0.063598	0.0342047	FALSE	FALSE
rs28787610	chr15:90331630-90331631	G	A	1.06905	0.0315318	0.0342048	FALSE	FALSE
rs2797529	chr1:111239129-111239130	G	A	0.88473	0.0578343	0.0342053	FALSE	FALSE
rs113277605	chr17:38156394-38156395	T	C	1.13161	0.0583881	0.0342058	FALSE	FALSE
rs2121666	chr5:98425295-98425296	A	T	0.935084	0.0316949	0.0342058	FALSE	FALSE
rs56313702	chr17:49527212-49527213	T	A	1.06443	0.0294844	0.034206	FALSE	FALSE
rs6041435	chr20:12511059-12511060	A	G	1.06716	0.0306952	0.0342062	FALSE	FALSE
rs73346501	chr10:110932043-110932044	G	C	1.30649	0.126249	0.0342065	FALSE	FALSE
rs2390004	chr13:99065886-99065887	T	C	0.93018	0.0341784	0.0342068	FALSE	FALSE
rs62129298	chr19:4297436-4297437	C	G	0.923165	0.0377532	0.034207	FALSE	FALSE
rs71366201	chr17:15334481-15334482	G	A	0.81846	0.0946017	0.034207	FALSE	FALSE
rs138797553	chr1:212480136-212480137	G	T	0.797468	0.106871	0.0342071	FALSE	FALSE
rs2394003	chr10:65584301-65584302	C	T	0.906977	0.0461075	0.0342071	FALSE	FALSE
rs574450912	chr6:121664232-121664233	C	A	1.27307	0.11401	0.0342072	FALSE	FALSE
rs1412264	chr6:38953291-38953292	G	A	1.08998	0.0406852	0.0342075	FALSE	FALSE
rs12189692	chr6:18750492-18750493	A	G	0.836643	0.084226	0.0342077	FALSE	FALSE
rs12139675	chr1:181703249-181703250	A	T	1.09798	0.0441419	0.0342079	FALSE	FALSE
rs80177427	chr6:55929581-55929582	T	C	0.887126	0.0565581	0.0342079	FALSE	FALSE
rs13262538	chr8:4169404-4169405	T	C	1.12898	0.0572903	0.0342086	FALSE	FALSE
rs74841505	chr12:44699158-44699159	C	T	0.77897	0.117956	0.034209	FALSE	FALSE
rs146894305	chr3:193781036-193781037	C	T	0.738771	0.142977	0.0342091	FALSE	FALSE
rs79230957	chr10:101250153-101250154	T	C	0.900939	0.0492623	0.0342096	FALSE	FALSE
rs11231093	chr11:62210821-62210822	A	G	0.935287	0.0315932	0.0342098	FALSE	FALSE
rs61970405	chr13:106461100-106461101	C	T	0.914413	0.0422522	0.0342099	FALSE	FALSE
rs74885450	chr13:106461122-106461123	G	T	0.914413	0.0422522	0.0342099	FALSE	FALSE
rs257917	chr5:128422849-128422850	A	C	1.08278	0.0375583	0.03421	FALSE	FALSE
rs9961787	chr18:71747348-71747349	C	T	0.913417	0.0427672	0.0342101	FALSE	FALSE
rs16962767	chr16:56873788-56873789	C	T	1.11164	0.0499804	0.0342104	FALSE	FALSE
rs6533999	chr4:117666970-117666971	C	G	1.08264	0.0374967	0.0342106	FALSE	FALSE
rs113429904	chr2:143429131-143429132	C	T	0.748604	0.136734	0.0342109	FALSE	FALSE
rs6692897	chr1:53677562-53677563	A	G	0.938327	0.0300614	0.0342111	FALSE	FALSE
rs2428501	chr6:31453546-31453547	A	G	0.935581	0.0314455	0.0342112	FALSE	FALSE
rs7861890	chr9:8255045-8255046	G	A	1.06702	0.030634	0.0342112	FALSE	FALSE
rs62073710	chr17:16584550-16584551	G	T	1.13245	0.0587404	0.0342113	FALSE	FALSE
rs76882930	chr10:10219585-10219586	T	C	1.07432	0.0338518	0.0342116	FALSE	FALSE
rs481927	chr13:96721935-96721936	A	G	1.06735	0.0307801	0.0342119	FALSE	FALSE
rs9947302	chr18:24760645-24760646	G	A	1.07139	0.0325643	0.0342119	FALSE	FALSE
rs139179555	chr12:133809241-133809242	A	G	0.858561	0.0720155	0.0342121	FALSE	FALSE
rs141193046	chr10:111679882-111679883	T	G	1.3228	0.132109	0.0342125	FALSE	FALSE
rs146948231	chr10:111681581-111681582	C	T	1.3228	0.132109	0.0342125	FALSE	FALSE
rs7836490	chr8:79069466-79069467	A	G	0.930397	0.0340695	0.0342127	FALSE	FALSE
rs57570246	chr12:14290137-14290138	T	C	0.924887	0.0368743	0.0342128	FALSE	FALSE
rs161854	chr5:118853195-118853196	T	C	1.06881	0.0314254	0.0342135	FALSE	FALSE
rs3903702	chr20:12926357-12926358	C	T	1.13319	0.0590471	0.0342137	FALSE	FALSE
rs408586	chr8:17760583-17760584	C	G	0.824861	0.0909266	0.0342141	FALSE	FALSE
rs408933	chr8:17760759-17760760	C	T	0.824861	0.0909266	0.0342141	FALSE	FALSE
rs439398	chr8:17759992-17759993	A	G	0.824861	0.0909266	0.0342141	FALSE	FALSE
rs443923	chr8:17760895-17760896	A	G	0.824861	0.0909266	0.0342141	FALSE	FALSE
rs13419259	chr2:168322054-168322055	C	T	1.11492	0.0513737	0.0342142	FALSE	FALSE
rs257918	chr5:128423182-128423183	T	A	1.08278	0.0375583	0.0342142	FALSE	FALSE
rs11070923	chr15:53192210-53192211	A	G	1.0672	0.0307135	0.0342144	FALSE	FALSE
rs2414198	chr15:53191101-53191102	G	C	1.0672	0.0307135	0.0342144	FALSE	FALSE
rs4426300	chr15:53192315-53192316	T	C	1.0672	0.0307135	0.0342144	FALSE	FALSE
rs7172175	chr15:53192116-53192117	C	T	1.0672	0.0307135	0.0342144	FALSE	FALSE
rs2927884	chr6:120660676-120660677	A	G	1.07245	0.0330302	0.034215	FALSE	FALSE
rs2927885	chr6:120660580-120660581	G	A	1.07245	0.0330302	0.034215	FALSE	FALSE
rs58830513	chr13:87855179-87855180	A	C	1.18839	0.0815082	0.0342154	FALSE	FALSE
rs2793797	chr1:179097205-179097206	G	A	1.06694	0.0305972	0.0342155	FALSE	FALSE
rs115328438	chr4:122195469-122195470	T	A	1.17469	0.0760331	0.0342158	FALSE	FALSE
rs4291027	chr5:30121902-30121903	G	A	1.16688	0.0728862	0.0342161	FALSE	FALSE
rs4361528	chr5:30121719-30121720	G	C	1.16688	0.0728862	0.0342161	FALSE	FALSE
rs4365848	chr5:30122256-30122257	C	A	1.16688	0.0728862	0.0342161	FALSE	FALSE
rs4538619	chr5:30122189-30122190	C	T	1.16688	0.0728862	0.0342161	FALSE	FALSE
rs72753718	chr9:120374004-120374005	A	G	1.22615	0.0962815	0.0342162	FALSE	FALSE
rs175173	chr22:20123234-20123235	T	G	1.20524	0.0881588	0.0342171	FALSE	FALSE
rs79085763	chr6:125470256-125470257	C	T	0.877108	0.0619245	0.0342174	FALSE	FALSE
rs17087818	chr18:71218923-71218924	C	T	0.920605	0.0390669	0.0342177	FALSE	FALSE
rs6068121	chr20:50898576-50898577	G	A	0.937323	0.0305678	0.0342177	FALSE	FALSE
rs116192126	chr4:18531548-18531549	T	A	0.869318	0.0661378	0.0342181	FALSE	FALSE
rs73204403	chr12:89410418-89410419	G	A	1.18479	0.0800798	0.0342181	FALSE	FALSE
rs7403191	chr15:72160963-72160964	T	C	0.928851	0.0348559	0.0342182	FALSE	FALSE
rs75087849	chr16:20171264-20171265	A	G	1.28963	0.120121	0.0342185	FALSE	FALSE
rs117373383	chr18:54154311-54154312	T	C	0.835952	0.0846209	0.0342186	FALSE	FALSE
rs117570518	chr18:54153056-54153057	G	T	0.835952	0.0846209	0.0342186	FALSE	FALSE
rs118136798	chr18:54154334-54154335	C	G	0.835952	0.0846209	0.0342186	FALSE	FALSE
4:17599020	chr4:17599019-17599020	A	G	1.22342	0.0952302	0.0342187	FALSE	FALSE
rs62297631	chr4:66693387-66693388	C	T	0.858824	0.0718737	0.0342187	FALSE	FALSE
rs12701463	chr7:35885573-35885574	C	T	0.935143	0.031668	0.0342192	FALSE	FALSE
rs17181778	chr2:147675759-147675760	T	C	0.928234	0.0351701	0.03422	FALSE	FALSE
rs11595206	chr10:106147815-106147816	T	C	1.1307	0.0580117	0.0342203	FALSE	FALSE
rs76187757	chr14:76678755-76678756	A	C	0.883433	0.0585323	0.0342209	FALSE	FALSE
8:14279534	chr8:14279533-14279534	A	T	1.0713	0.0325276	0.034221	FALSE	FALSE
rs73219757	chr8:14279423-14279424	G	C	1.0713	0.0325276	0.034221	FALSE	FALSE
rs4292121	chr2:776006-776007	G	A	1.07348	0.033485	0.0342212	FALSE	FALSE
rs41307935	chr1:27181066-27181067	T	C	1.12473	0.0555122	0.0342214	FALSE	FALSE
rs1415558	chr10:110526495-110526496	G	T	0.934505	0.0319906	0.0342216	FALSE	FALSE
rs151286679	chr12:21013910-21013911	C	G	0.749992	0.135867	0.0342216	FALSE	FALSE
rs8051257	chr16:8445171-8445172	C	T	0.937455	0.0305019	0.0342219	FALSE	FALSE
rs36028403	chr2:45536706-45536707	A	G	0.737297	0.14393	0.034222	FALSE	FALSE
rs10741258	chr10:133328287-133328288	C	T	0.930836	0.0338485	0.0342222	FALSE	FALSE
rs10113294	chr8:73052508-73052509	C	A	1.08345	0.0378514	0.0342224	FALSE	FALSE
rs6766213	chr3:168084288-168084289	A	G	0.916392	0.0412344	0.0342224	FALSE	FALSE
rs17154142	chr11:59544204-59544205	C	T	1.32807	0.133994	0.0342225	FALSE	FALSE
rs79630555	chr11:59545040-59545041	A	G	1.32807	0.133994	0.0342225	FALSE	FALSE
rs79449101	chr7:38304541-38304542	G	T	1.10687	0.0479519	0.0342226	FALSE	FALSE
rs8014168	chr14:46978869-46978870	T	C	1.0672	0.0307175	0.0342226	FALSE	FALSE
rs116551210	chr6:63742628-63742629	A	T	1.20855	0.089456	0.0342229	FALSE	FALSE
rs2606133	chr15:52045114-52045115	A	G	1.066	0.0301833	0.034223	FALSE	FALSE
rs34921580	chr10:120351297-120351298	T	C	1.12516	0.0556928	0.034223	FALSE	FALSE
rs1563059	chr2:181414807-181414808	T	G	0.883144	0.0586875	0.0342231	FALSE	FALSE
rs6752436	chr2:181413252-181413253	A	G	0.883144	0.0586875	0.0342231	FALSE	FALSE
rs7011108	chr8:27722308-27722309	C	T	1.06704	0.0306444	0.0342232	FALSE	FALSE
rs1508587	chr1:91921275-91921276	C	A	1.06628	0.0303081	0.0342235	FALSE	FALSE
rs9998979	chr4:126742570-126742571	C	T	0.939201	0.0296236	0.0342235	FALSE	FALSE
rs139725995	chr3:125261741-125261742	A	G	0.872223	0.0645641	0.0342237	FALSE	FALSE
rs4887069	chr15:78909069-78909070	G	A	1.07702	0.0350395	0.0342238	FALSE	FALSE
rs4997577	chr9:74897270-74897271	A	G	0.933751	0.032372	0.0342239	FALSE	FALSE
rs62255731	chr3:84462430-84462431	C	T	1.06676	0.030522	0.0342239	FALSE	FALSE
rs149903054	chr9:9802266-9802267	A	G	1.31591	0.129651	0.0342243	FALSE	FALSE
8:52968923	chr8:52968922-52968923	C	T	0.888468	0.0558494	0.0342245	FALSE	FALSE
rs3889868	chr8:52968264-52968265	G	A	0.888468	0.0558494	0.0342245	FALSE	FALSE
rs11740839	chr5:19274578-19274579	A	C	1.06687	0.0305699	0.0342247	FALSE	FALSE
rs138569404	chr12:111543898-111543899	A	G	1.24867	0.104883	0.0342254	FALSE	FALSE
rs1002396	chr9:2495916-2495917	C	G	1.06526	0.0298571	0.0342255	FALSE	FALSE
rs7091985	chr10:101627284-101627285	G	T	0.93877	0.0298408	0.0342258	FALSE	FALSE
rs11759525	chr6:28834286-28834287	A	G	1.26246	0.110072	0.0342261	FALSE	FALSE
rs34916750	chr3:25970016-25970017	G	A	1.17941	0.0779344	0.0342261	FALSE	FALSE
rs12150095	chr17:38940601-38940602	C	G	1.25516	0.107331	0.034227	FALSE	FALSE
rs13082933	chr3:80912626-80912627	T	C	0.899422	0.0500632	0.0342275	FALSE	FALSE
rs189229494	chr10:14619877-14619878	C	T	1.31852	0.13059	0.0342276	FALSE	FALSE
rs749180	chr2:165180804-165180805	C	T	0.925763	0.0364302	0.0342276	FALSE	FALSE
rs139170600	chr21:23130122-23130123	A	G	1.22549	0.096033	0.0342279	FALSE	FALSE
rs73689748	chr7:31306850-31306851	G	C	1.0947	0.0427322	0.0342279	FALSE	FALSE
rs11867372	chr17:51700975-51700976	C	T	1.14154	0.0625186	0.0342283	FALSE	FALSE
rs287992	chr2:9991866-9991867	A	G	1.07107	0.0324252	0.0342287	FALSE	FALSE
rs73282159	chr17:35257836-35257837	T	G	1.11968	0.0533887	0.0342289	FALSE	FALSE
rs111573262	chr5:160189198-160189199	G	A	1.12702	0.0564765	0.034229	FALSE	FALSE
rs4701899	chr5:10903040-10903041	C	T	0.938627	0.029913	0.0342295	FALSE	FALSE
rs7184662	chr16:76357877-76357878	G	C	1.08312	0.0377114	0.0342295	FALSE	FALSE
rs77211872	chr5:163913000-163913001	A	C	0.755087	0.132676	0.0342297	FALSE	FALSE
rs150081917	chr13:20007024-20007025	C	G	1.24417	0.103182	0.034231	FALSE	FALSE
rs10097366	chr8:89056568-89056569	A	G	0.929685	0.0344346	0.0342311	FALSE	FALSE
rs34448250	chr8:1411587-1411588	C	T	0.839463	0.0826473	0.0342311	FALSE	FALSE
rs4906152	chr14:102308174-102308175	A	G	1.11201	0.0501445	0.0342311	FALSE	FALSE
rs12587844	chr14:81332095-81332096	C	T	0.904303	0.047508	0.0342313	FALSE	FALSE
rs1684191	chr12:127877742-127877743	T	C	1.3079	0.126775	0.0342314	FALSE	FALSE
rs6685805	chr1:42299994-42299995	A	G	1.26664	0.111633	0.0342315	FALSE	FALSE
rs1023614	chr5:119557827-119557828	G	A	1.06923	0.0316136	0.0342317	FALSE	FALSE
rs73080571	chr3:57499484-57499485	C	T	1.08649	0.039179	0.0342318	FALSE	FALSE
rs4149495	chr3:142842029-142842030	A	T	0.921002	0.0388665	0.0342319	FALSE	FALSE
rs72935373	chr6:108150792-108150793	T	G	1.13799	0.0610494	0.0342322	FALSE	FALSE
rs181082118	chr20:21086565-21086566	A	C	0.744084	0.13961	0.0342323	FALSE	FALSE
rs114808047	chr5:101115715-101115716	T	C	1.09222	0.0416631	0.0342324	FALSE	FALSE
rs1600282	chr5:101114785-101114786	T	C	1.09222	0.0416631	0.0342324	FALSE	FALSE
rs73176573	chr5:101115512-101115513	T	C	1.09222	0.0416631	0.0342324	FALSE	FALSE
rs73176575	chr5:101115756-101115757	C	T	1.09222	0.0416631	0.0342324	FALSE	FALSE
rs73176577	chr5:101115845-101115846	C	G	1.09222	0.0416631	0.0342324	FALSE	FALSE
rs7737939	chr5:101116629-101116630	A	G	1.09222	0.0416631	0.0342324	FALSE	FALSE
rs112364365	chr6:148881213-148881214	T	C	0.875267	0.0629221	0.0342326	FALSE	FALSE
rs75335888	chr7:100538231-100538232	T	C	0.78255	0.115806	0.0342326	FALSE	FALSE
rs78358355	chr6:19992271-19992272	G	A	1.13724	0.0607397	0.0342326	FALSE	FALSE
rs17150899	chr7:38326650-38326651	T	G	1.10753	0.0482371	0.0342328	FALSE	FALSE
rs17171320	chr7:38325365-38325366	G	A	1.10753	0.0482371	0.0342328	FALSE	FALSE
rs961566	chr1:102009766-102009767	C	T	1.07793	0.035442	0.0342328	FALSE	FALSE
rs142608333	chr10:55349070-55349071	C	A	1.19676	0.0848331	0.0342329	FALSE	FALSE
rs6845926	chr4:32817598-32817599	C	G	1.07522	0.0342537	0.0342335	FALSE	FALSE
rs10823348	chr10:71107972-71107973	G	T	0.916852	0.041	0.0342337	FALSE	FALSE
rs147552810	chr4:31099665-31099666	G	A	0.768158	0.124573	0.0342338	FALSE	FALSE
rs17822090	chr22:31429031-31429032	G	A	0.733375	0.146459	0.0342339	FALSE	FALSE
rs72679872	chr8:83747163-83747164	C	A	0.931387	0.0335713	0.0342341	FALSE	FALSE
rs260554	chr3:189106242-189106243	A	G	0.925208	0.0367148	0.0342342	FALSE	FALSE
rs73657781	chr8:2085247-2085248	C	T	1.16901	0.0737522	0.0342342	FALSE	FALSE
rs1798714	chr2:45146443-45146444	T	C	0.927846	0.0353702	0.0342344	FALSE	FALSE
rs10937873	chr4:4525073-4525074	A	G	0.937122	0.0306719	0.0342348	FALSE	FALSE
rs9636163	chr19:31179616-31179617	T	A	1.08154	0.0370237	0.034235	FALSE	FALSE
rs59622146	chr11:36324796-36324797	G	A	1.07503	0.0341696	0.0342351	FALSE	FALSE
rs159369	chr5:60495714-60495715	A	G	0.933099	0.0327041	0.0342352	FALSE	FALSE
rs35124791	chr16:69400206-69400207	G	T	0.932187	0.0331658	0.0342354	FALSE	FALSE
rs9417486	chr10:26978381-26978382	A	T	1.07062	0.0322282	0.0342355	FALSE	FALSE
rs6915569	chr6:45498736-45498737	C	T	0.93832	0.0300689	0.0342356	FALSE	FALSE
rs113836181	chr17:17198996-17198997	A	T	0.857522	0.0725972	0.0342358	FALSE	FALSE
rs4640371	chr2:14579050-14579051	C	G	1.08705	0.0394206	0.0342361	FALSE	FALSE
rs73061968	chr3:34959436-34959437	T	G	1.17435	0.0759076	0.0342368	FALSE	FALSE
rs113978690	chr11:121703062-121703063	A	G	0.906231	0.046504	0.0342369	FALSE	FALSE
rs10015765	chr4:154116759-154116760	G	A	0.936433	0.0310196	0.0342372	FALSE	FALSE
rs4724680	chr7:5485290-5485291	T	C	1.23236	0.0986798	0.0342372	FALSE	FALSE
rs4941729	chr13:52740710-52740711	C	A	1.13805	0.0610778	0.0342374	FALSE	FALSE
rs9535890	chr13:52742659-52742660	A	G	1.13805	0.0610778	0.0342374	FALSE	FALSE
rs114469693	chr3:56707414-56707415	A	G	0.877332	0.061811	0.0342376	FALSE	FALSE
rs9713647	chr3:51048006-51048007	C	T	1.2343	0.0994218	0.034238	FALSE	FALSE
rs113695973	chr4:30285173-30285174	T	C	1.18801	0.0813714	0.0342386	FALSE	FALSE
rs1560191	chr16:64945324-64945325	A	G	0.773497	0.121305	0.0342387	FALSE	FALSE
rs2738796	chr16:75580410-75580411	A	G	1.07405	0.033741	0.0342391	FALSE	FALSE
rs6436231	chr2:221866087-221866088	G	T	1.0816	0.0370467	0.0342391	FALSE	FALSE
rs17160421	chr1:147024796-147024797	C	T	1.32185	0.131789	0.0342394	FALSE	FALSE
rs17160424	chr1:147025697-147025698	A	T	1.32185	0.131789	0.0342394	FALSE	FALSE
rs601338	chr19:49206673-49206674	G	A	1.06487	0.0296854	0.0342394	FALSE	FALSE
rs76546794	chr10:48402175-48402176	T	C	1.24606	0.103901	0.0342394	FALSE	FALSE
rs117096167	chr7:37279729-37279730	G	A	0.830749	0.0875802	0.0342399	FALSE	FALSE
rs4992984	chr15:24432453-24432454	T	C	1.08254	0.0374595	0.03424	FALSE	FALSE
rs115391247	chr7:32435133-32435134	C	T	0.767309	0.1251	0.0342401	FALSE	FALSE
rs116898721	chr16:63230803-63230804	A	G	0.897589	0.0510304	0.0342401	FALSE	FALSE
rs1487085	chr11:41177791-41177792	A	G	1.16502	0.0721396	0.0342401	FALSE	FALSE
rs11103685	chr9:138013613-138013614	C	A	0.93752	0.0304722	0.0342403	FALSE	FALSE
rs1461129	chr3:116013816-116013817	G	A	1.15158	0.0666581	0.0342403	FALSE	FALSE
rs75399274	chr3:116013596-116013597	C	T	1.15158	0.0666581	0.0342403	FALSE	FALSE
rs77229512	chr3:116017019-116017020	G	A	1.15158	0.0666581	0.0342403	FALSE	FALSE
rs141346449	chr6:119200644-119200645	G	A	0.714241	0.158951	0.0342404	FALSE	FALSE
rs57037268	chr10:72645965-72645966	A	G	0.848726	0.0774687	0.0342405	FALSE	FALSE
rs61850051	chr10:21901465-21901466	T	C	1.21699	0.0927536	0.0342408	FALSE	FALSE
rs7768267	chr6:85382928-85382929	T	C	1.06584	0.0301163	0.0342408	FALSE	FALSE
rs79852977	chr18:42343749-42343750	T	C	0.835033	0.085151	0.0342409	FALSE	FALSE
rs1982178	chr2:197799346-197799347	G	A	0.905735	0.0467634	0.034241	FALSE	FALSE
rs574867	chr5:21672605-21672606	G	A	0.926328	0.0361449	0.0342413	FALSE	FALSE
rs183010707	chr15:101830095-101830096	A	G	0.744239	0.139519	0.0342414	FALSE	FALSE
rs10733602	chr9:115795438-115795439	T	C	1.09181	0.0414861	0.0342415	FALSE	FALSE
rs116944596	chr10:125964018-125964019	T	C	1.19296	0.0833335	0.0342417	FALSE	FALSE
rs3817278	chr10:124095763-124095764	C	G	0.919858	0.0394556	0.0342417	FALSE	FALSE
rs1000050	chr1:162736462-162736463	C	T	0.915675	0.0416086	0.0342418	FALSE	FALSE
rs13266835	chr8:6634226-6634227	C	G	1.07608	0.0346318	0.0342419	FALSE	FALSE
rs9289685	chr3:98622652-98622653	T	C	0.938807	0.029825	0.0342421	FALSE	FALSE
rs11222471	chr11:130983630-130983631	T	C	0.905284	0.046999	0.0342423	FALSE	FALSE
rs111769147	chr4:109690120-109690121	C	G	1.16195	0.0708962	0.0342425	FALSE	FALSE
rs1243511	chr14:95316972-95316973	A	G	0.937625	0.0304197	0.0342426	FALSE	FALSE
rs4302880	chr8:66147872-66147873	T	C	1.09873	0.0444706	0.0342426	FALSE	FALSE
rs12713958	chr2:78663649-78663650	G	A	1.06786	0.0310123	0.0342427	FALSE	FALSE
rs77549084	chr14:78282688-78282689	G	C	0.827662	0.0893396	0.0342428	FALSE	FALSE
rs4639480	chr8:95701942-95701943	G	T	1.06661	0.0304577	0.034243	FALSE	FALSE
rs6471462	chr8:95702139-95702140	A	G	1.06661	0.0304577	0.034243	FALSE	FALSE
rs6604579	chr1:216618678-216618679	T	G	0.896726	0.0514854	0.034243	FALSE	FALSE
rs7017752	chr8:95701400-95701401	C	T	1.06661	0.0304577	0.034243	FALSE	FALSE
rs10957890	chr8:79332175-79332176	A	G	0.932747	0.0328839	0.0342431	FALSE	FALSE
rs7654763	chr4:22228637-22228638	C	T	1.07959	0.0361699	0.0342433	FALSE	FALSE
rs61231285	chr1:239985318-239985319	A	T	1.07494	0.0341304	0.0342434	FALSE	FALSE
rs116455686	chr1:16057028-16057029	G	A	1.34198	0.138933	0.0342436	FALSE	FALSE
rs1566511	chr6:39678194-39678195	T	C	0.938804	0.0298266	0.0342437	FALSE	FALSE
rs7437963	chr4:182747435-182747436	T	C	1.16378	0.0716372	0.0342438	FALSE	FALSE
rs55726557	chr7:2784259-2784260	G	A	0.910639	0.0442138	0.0342441	FALSE	FALSE
rs932490	chr20:8111420-8111421	T	C	1.08246	0.0374233	0.0342444	FALSE	FALSE
rs62175975	chr2:180174167-180174168	C	T	1.16676	0.0728472	0.0342445	FALSE	FALSE
rs6974055	chr7:111313097-111313098	A	G	1.06824	0.0311782	0.0342445	FALSE	FALSE
rs2151696	chr20:56600431-56600432	C	A	0.93832	0.0300706	0.0342447	FALSE	FALSE
rs139570326	chr8:90176825-90176826	A	C	1.18116	0.0786411	0.0342448	FALSE	FALSE
rs143107392	chr8:90178665-90178666	C	A	1.18116	0.0786411	0.0342448	FALSE	FALSE
rs2217849	chr4:175002023-175002024	A	C	1.15966	0.0699659	0.0342453	FALSE	FALSE
rs140109663	chr2:143433097-143433098	A	G	0.72069	0.15471	0.0342455	FALSE	FALSE
rs140314515	chr2:143430529-143430530	C	T	0.72069	0.15471	0.0342455	FALSE	FALSE
rs140727032	chr2:143431564-143431565	T	C	0.72069	0.15471	0.0342455	FALSE	FALSE
rs143578341	chr2:143433967-143433968	C	T	0.72069	0.15471	0.0342455	FALSE	FALSE
rs145454963	chr2:143433867-143433868	C	T	0.72069	0.15471	0.0342455	FALSE	FALSE
rs146445568	chr2:143433400-143433401	C	T	0.72069	0.15471	0.0342455	FALSE	FALSE
rs148280391	chr2:143431065-143431066	C	T	0.72069	0.15471	0.0342455	FALSE	FALSE
rs150360533	chr2:143431211-143431212	C	T	0.72069	0.15471	0.0342455	FALSE	FALSE
rs151091314	chr2:143432942-143432943	G	A	0.72069	0.15471	0.0342455	FALSE	FALSE
rs183310817	chr2:143432998-143432999	G	A	0.72069	0.15471	0.0342455	FALSE	FALSE
rs187584812	chr2:143433544-143433545	C	A	0.72069	0.15471	0.0342455	FALSE	FALSE
rs191001372	chr2:143432996-143432997	T	G	0.72069	0.15471	0.0342455	FALSE	FALSE
rs77157221	chr14:45847308-45847309	C	G	0.729756	0.148805	0.0342458	FALSE	FALSE
rs12576031	chr11:123969302-123969303	T	C	1.28224	0.117425	0.034246	FALSE	FALSE
rs111632381	chr4:171108187-171108188	T	C	1.10421	0.0468239	0.0342463	FALSE	FALSE
rs41288431	chr6:149731555-149731556	G	A	1.2602	0.109236	0.0342463	FALSE	FALSE
rs76383752	chr1:212151101-212151102	T	C	0.884894	0.0577604	0.0342466	FALSE	FALSE
rs55991244	chr8:26347578-26347579	C	A	1.19455	0.0839671	0.0342467	FALSE	FALSE
rs115630457	chr5:164142244-164142245	T	C	0.815056	0.0965913	0.0342469	FALSE	FALSE
rs11858481	chr15:58689196-58689197	T	C	0.927123	0.0357411	0.034247	FALSE	FALSE
rs138264133	chr5:105782669-105782670	A	G	0.853408	0.0748729	0.0342471	FALSE	FALSE
rs115842051	chr16:86717595-86717596	T	G	0.836892	0.0841038	0.0342472	FALSE	FALSE
rs11947779	chr4:27833324-27833325	C	T	0.730966	0.148024	0.0342473	FALSE	FALSE
rs9526890	chr13:52915709-52915710	C	A	1.13823	0.0611534	0.0342475	FALSE	FALSE
rs2965490	chr7:7111728-7111729	A	G	0.88606	0.0571388	0.0342477	FALSE	FALSE
rs56340660	chr8:81138551-81138552	A	G	0.792259	0.109991	0.0342478	FALSE	FALSE
rs11010951	chr10:37207617-37207618	C	A	0.883845	0.0583213	0.0342489	FALSE	FALSE
rs67012914	chr11:39958190-39958191	G	A	0.868654	0.0665102	0.034249	FALSE	FALSE
rs10465125	chr9:112850543-112850544	T	G	1.07921	0.0360074	0.0342491	FALSE	FALSE
rs77292313	chr3:124197707-124197708	T	C	1.19524	0.0842406	0.0342491	FALSE	FALSE
rs7963587	chr12:37889563-37889564	T	C	0.938391	0.0300352	0.0342494	FALSE	FALSE
rs11799814	chr1:91919871-91919872	T	C	1.06627	0.0303086	0.0342496	FALSE	FALSE
rs58884787	chr1:91920239-91920240	A	C	1.06627	0.0303086	0.0342496	FALSE	FALSE
rs7513482	chr1:91920785-91920786	A	G	1.06627	0.0303086	0.0342496	FALSE	FALSE
rs7526972	chr1:91919577-91919578	A	G	1.06627	0.0303086	0.0342496	FALSE	FALSE
rs7543080	chr1:91919516-91919517	A	T	1.06627	0.0303086	0.0342496	FALSE	FALSE
rs79486613	chr3:16111067-16111068	A	G	0.809825	0.099634	0.0342496	FALSE	FALSE
rs569207	chr15:78873118-78873119	T	C	1.07729	0.035165	0.03425	FALSE	FALSE
rs10102887	chr8:3522920-3522921	C	T	1.07883	0.0358382	0.0342502	FALSE	FALSE
rs6495139	chr15:75305930-75305931	T	C	1.15308	0.0672775	0.0342502	FALSE	FALSE
rs62262798	chr3:112835965-112835966	T	C	0.914359	0.0422896	0.0342507	FALSE	FALSE
rs9798444	chr2:170677869-170677870	G	C	0.80891	0.100168	0.0342508	FALSE	FALSE
rs74294338	chr6:40438365-40438366	T	C	0.869945	0.0658096	0.034251	FALSE	FALSE
rs73557586	chr13:80299743-80299744	G	A	1.09788	0.0441087	0.0342512	FALSE	FALSE
7:25794818	chr7:25794817-25794818	C	G	0.881557	0.0595464	0.0342514	FALSE	FALSE
rs17152578	chr7:25795065-25795066	A	T	0.881557	0.0595464	0.0342514	FALSE	FALSE
rs117489301	chr7:15780549-15780550	G	A	1.20218	0.086977	0.0342521	FALSE	FALSE
rs79605299	chr9:85358067-85358068	G	A	0.805091	0.102405	0.0342526	FALSE	FALSE
rs11063542	chr12:5272025-5272026	G	A	0.916402	0.041236	0.0342527	FALSE	FALSE
rs1123199	chr2:72496298-72496299	T	C	1.08855	0.0400758	0.0342528	FALSE	FALSE
rs75968568	chr3:63049640-63049641	C	T	0.82575	0.0904377	0.0342531	FALSE	FALSE
rs143119382	chr5:114128111-114128112	A	G	1.35227	0.142547	0.0342532	FALSE	FALSE
rs41285276	chr6:128239454-128239455	T	C	0.86952	0.0660413	0.0342534	FALSE	FALSE
rs6932940	chr6:69431664-69431665	A	G	1.07831	0.0356135	0.0342534	FALSE	FALSE
rs61231357	chr14:66767185-66767186	G	C	0.89585	0.0519499	0.0342536	FALSE	FALSE
rs17509761	chr5:29996143-29996144	T	C	0.933674	0.0324165	0.0342537	FALSE	FALSE
rs11773444	chr7:104249935-104249936	G	T	0.83917	0.082823	0.0342538	FALSE	FALSE
rs682769	chr8:102627954-102627955	A	G	0.930191	0.034182	0.0342541	FALSE	FALSE
5:94211094	chr5:94211093-94211094	A	G	1.12094	0.0539254	0.0342542	FALSE	FALSE
rs116488897	chr12:39991035-39991036	A	T	0.856068	0.0734062	0.0342542	FALSE	FALSE
rs114280419	chr19:52168835-52168836	T	C	0.89776	0.0509444	0.0342544	FALSE	FALSE
rs116841377	chr19:52168498-52168499	T	C	0.89776	0.0509444	0.0342544	FALSE	FALSE
rs264876	chr5:169075640-169075641	T	A	1.06516	0.0298194	0.0342546	FALSE	FALSE
rs7333621	chr13:75270161-75270162	G	A	0.931003	0.0337698	0.0342546	FALSE	FALSE
rs73380679	chr6:20038043-20038044	A	G	1.32337	0.132344	0.0342547	FALSE	FALSE
rs116995606	chr1:203149905-203149906	T	C	1.2803	0.116718	0.0342551	FALSE	FALSE
rs62264745	chr3:119738290-119738291	T	C	1.22158	0.0945384	0.0342551	FALSE	FALSE
rs6941723	chr6:102763791-102763792	G	A	0.933161	0.0326766	0.0342557	FALSE	FALSE
rs291075	chr1:76537447-76537448	A	G	1.07252	0.0330681	0.0342559	FALSE	FALSE
rs11791278	chr9:28167534-28167535	T	C	0.863526	0.0693093	0.0342561	FALSE	FALSE
rs2331930	chr5:25615590-25615591	A	G	0.90581	0.0467284	0.0342564	FALSE	FALSE
rs9933415	chr16:64681460-64681461	G	A	1.06423	0.0294055	0.0342564	FALSE	FALSE
rs2384656	chr2:27832054-27832055	G	A	0.931007	0.0337684	0.0342566	FALSE	FALSE
rs75686630	chr14:88516730-88516731	A	G	1.11978	0.0534391	0.0342568	FALSE	FALSE
rs76534530	chr3:84129030-84129031	T	C	0.8211	0.0931067	0.034257	FALSE	FALSE
rs3125570	chr6:98880969-98880970	G	A	0.932919	0.0327992	0.0342571	FALSE	FALSE
rs11723938	chr4:13508328-13508329	T	C	1.10969	0.0491631	0.0342576	FALSE	FALSE
rs4747852	chr10:10364528-10364529	G	T	1.06506	0.0297738	0.0342576	FALSE	FALSE
rs10251154	chr7:157261679-157261680	A	G	0.907476	0.0458605	0.0342581	FALSE	FALSE
rs137454	chr22:33610814-33610815	A	G	1.14728	0.0649001	0.0342587	FALSE	FALSE
rs3135387	chr6:32415108-32415109	T	G	0.923362	0.0376637	0.0342596	FALSE	FALSE
rs189997949	chr6:5658570-5658571	C	T	1.3475	0.140884	0.03426	FALSE	FALSE
rs190036422	chr6:5657478-5657479	G	A	1.3475	0.140884	0.03426	FALSE	FALSE
rs1901181	chr8:82383393-82383394	G	T	1.10623	0.0476902	0.03426	FALSE	FALSE
5:18165711	chr5:18165710-18165711	A	C	1.08721	0.039496	0.0342603	FALSE	FALSE
rs117079924	chr11:19544787-19544788	T	C	0.819133	0.0942419	0.0342605	FALSE	FALSE
rs78035384	chr16:12356556-12356557	C	G	1.14781	0.0651207	0.0342605	FALSE	FALSE
rs4902860	chr14:71286750-71286751	T	G	1.12405	0.055236	0.034261	FALSE	FALSE
rs55727026	chr13:107226926-107226927	A	G	1.31252	0.12846	0.0342611	FALSE	FALSE
rs150216295	chr10:101253380-101253381	G	A	0.900965	0.0492628	0.0342612	FALSE	FALSE
rs72666103	chr14:32729019-32729020	G	A	0.866799	0.0675245	0.0342614	FALSE	FALSE
rs61511783	chr3:82745698-82745699	T	C	0.938252	0.0301072	0.0342621	FALSE	FALSE
rs1568307	chr3:13664473-13664474	C	A	1.07106	0.0324269	0.0342622	FALSE	FALSE
rs115389888	chr1:188600404-188600405	G	T	1.23568	0.0999628	0.0342625	FALSE	FALSE
rs61977265	chr14:92878149-92878150	A	G	1.11097	0.049708	0.0342625	FALSE	FALSE
rs17035	chr17:45900967-45900968	T	A	1.06617	0.0302661	0.0342626	FALSE	FALSE
rs28440831	chr4:167572680-167572681	C	T	0.769337	0.123869	0.0342628	FALSE	FALSE
rs72635163	chr4:167571580-167571581	G	A	0.769337	0.123869	0.0342628	FALSE	FALSE
rs72635164	chr4:167571889-167571890	A	C	0.769337	0.123869	0.0342628	FALSE	FALSE
rs72635165	chr4:167572088-167572089	C	T	0.769337	0.123869	0.0342628	FALSE	FALSE
rs12646245	chr4:107979793-107979794	T	C	0.93949	0.0294849	0.0342633	FALSE	FALSE
rs115111139	chr1:85886231-85886232	G	A	0.785443	0.114082	0.0342634	FALSE	FALSE
rs10825390	chr10:56498990-56498991	G	A	1.1079	0.0484036	0.034264	FALSE	FALSE
rs16906482	chr10:56496973-56496974	A	G	1.1079	0.0484036	0.034264	FALSE	FALSE
rs56285324	chr10:56496919-56496920	A	T	1.1079	0.0484036	0.034264	FALSE	FALSE
rs7087693	chr10:56497418-56497419	G	A	1.1079	0.0484036	0.034264	FALSE	FALSE
rs983542	chr6:92967807-92967808	C	T	1.12327	0.0549107	0.034264	FALSE	FALSE
rs261969	chr5:95862196-95862197	C	A	1.18813	0.0814271	0.0342642	FALSE	FALSE
rs115377297	chr6:22889319-22889320	G	A	1.30748	0.126644	0.0342646	FALSE	FALSE
rs4860898	chr4:68941150-68941151	T	C	1.0711	0.0324444	0.0342646	FALSE	FALSE
rs16910150	chr9:98468884-98468885	G	A	1.11169	0.050017	0.0342647	FALSE	FALSE
rs2088804	chr4:117668393-117668394	T	G	1.09022	0.0408053	0.0342647	FALSE	FALSE
rs59975792	chr10:37046210-37046211	G	A	1.11862	0.05295	0.0342651	FALSE	FALSE
rs182405295	chr10:93021321-93021322	T	C	0.752549	0.134293	0.0342653	FALSE	FALSE
rs8184919	chr21:30312355-30312356	G	T	0.908327	0.0454199	0.0342653	FALSE	FALSE
rs6770198	chr3:58056065-58056066	T	C	1.06756	0.0308829	0.0342655	FALSE	FALSE
rs12455455	chr18:13246845-13246846	T	C	0.939122	0.0296704	0.0342659	FALSE	FALSE
rs2835077	chr21:37045200-37045201	C	T	0.936111	0.0311874	0.0342667	FALSE	FALSE
rs13383216	chr2:28227-28228	A	G	0.747065	0.137749	0.0342668	FALSE	FALSE
rs2331931	chr5:25614048-25614049	T	C	0.905755	0.0467596	0.0342672	FALSE	FALSE
rs117776695	chr16:22017003-22017004	C	T	1.26614	0.111469	0.0342673	FALSE	FALSE
rs11782133	chr8:100735827-100735828	A	G	1.21922	0.0936309	0.0342675	FALSE	FALSE
rs7698859	chr4:107981627-107981628	T	G	0.939491	0.0294849	0.0342677	FALSE	FALSE
rs74331713	chr4:148919976-148919977	G	T	1.16495	0.0721249	0.0342678	FALSE	FALSE
rs76277205	chr4:148919358-148919359	G	T	1.16495	0.0721249	0.0342678	FALSE	FALSE
rs72762522	chr9:129434509-129434510	A	G	0.903145	0.0481231	0.0342679	FALSE	FALSE
rs11018087	chr10:129240088-129240089	C	T	1.06653	0.0304275	0.034268	FALSE	FALSE
rs41273794	chr6:41755707-41755708	T	C	0.932912	0.0328045	0.0342681	FALSE	FALSE
rs7664022	chr4:116779252-116779253	G	C	0.924758	0.0369518	0.0342687	FALSE	FALSE
rs10017295	chr4:15697924-15697925	C	T	1.07085	0.0323385	0.034269	FALSE	FALSE
rs4764000	chr12:13628938-13628939	C	T	1.0654	0.0299257	0.0342696	FALSE	FALSE
rs6864822	chr5:81170072-81170073	A	G	1.18792	0.0813475	0.0342698	FALSE	FALSE
rs10230756	chr7:41292730-41292731	A	G	0.939052	0.0297061	0.0342703	FALSE	FALSE
rs61832666	chr1:237828963-237828964	A	G	0.893982	0.0529409	0.0342706	FALSE	FALSE
rs12476894	chr2:52227653-52227654	A	T	0.939082	0.0296911	0.0342709	FALSE	FALSE
rs35606488	chr6:83916501-83916502	T	C	0.932672	0.0329269	0.0342709	FALSE	FALSE
rs74160390	chr10:132275532-132275533	G	A	1.14959	0.0658565	0.0342712	FALSE	FALSE
rs11001416	chr10:54034382-54034383	G	T	1.13529	0.0599418	0.0342713	FALSE	FALSE
rs7157226	chr14:70475046-70475047	G	T	1.06505	0.0297698	0.0342716	FALSE	FALSE
rs72957980	chr4:106425876-106425877	A	C	1.12173	0.0542633	0.0342716	FALSE	FALSE
rs61928195	chr11:63419879-63419880	T	C	0.914714	0.0421112	0.0342719	FALSE	FALSE
8:139327484	chr8:139327483-139327484	C	G	0.833708	0.0859163	0.0342722	FALSE	FALSE
rs72638880	chr4:60884790-60884791	A	T	1.31306	0.128663	0.0342722	FALSE	FALSE
rs679574	chr19:49206107-49206108	G	C	0.939075	0.0296948	0.0342725	FALSE	FALSE
rs12728253	chr1:112531506-112531507	A	C	0.92787	0.0353658	0.0342728	FALSE	FALSE
rs1982346	chr4:106578753-106578754	G	A	1.13073	0.0580409	0.0342731	FALSE	FALSE
rs10816179	chr9:9783274-9783275	A	G	1.07039	0.0321348	0.0342733	FALSE	FALSE
rs13266255	chr8:95721712-95721713	C	T	1.0667	0.0305018	0.0342736	FALSE	FALSE
rs1025154	chr4:155481362-155481363	C	T	0.923185	0.037757	0.0342738	FALSE	FALSE
rs16163	chr7:24303336-24303337	A	C	1.1774	0.0771493	0.0342744	FALSE	FALSE
rs10804882	chr3:179687094-179687095	C	A	1.07945	0.036118	0.0342745	FALSE	FALSE
rs139084918	chr11:129531958-129531959	T	C	1.34674	0.140628	0.0342746	FALSE	FALSE
rs114095056	chr11:59565192-59565193	G	A	1.32795	0.133993	0.0342749	FALSE	FALSE
rs2583877	chr7:42699501-42699502	G	A	0.937242	0.0306185	0.0342749	FALSE	FALSE
rs57277654	chr5:28214764-28214765	T	A	0.927845	0.035379	0.0342752	FALSE	FALSE
rs78948608	chr11:59563852-59563853	T	C	1.32795	0.133993	0.0342752	FALSE	FALSE
rs117108766	chr9:71784779-71784780	T	C	0.862047	0.0701269	0.0342754	FALSE	FALSE
rs2960668	chr10:117580434-117580435	G	A	1.07358	0.0335421	0.0342754	FALSE	FALSE
rs2960670	chr10:117580638-117580639	A	G	1.07358	0.0335421	0.0342754	FALSE	FALSE
rs13086989	chr3:94313935-94313936	C	T	0.933104	0.0327089	0.0342758	FALSE	FALSE
rs7803815	chr7:13315490-13315491	T	A	1.08029	0.0364859	0.0342758	FALSE	FALSE
rs581531	chr9:9594748-9594749	C	T	1.06632	0.0303349	0.0342761	FALSE	FALSE
rs142335016	chr6:70402779-70402780	C	T	1.33233	0.135549	0.0342765	FALSE	FALSE
rs35674819	chr3:93702619-93702620	C	T	1.10696	0.048007	0.0342767	FALSE	FALSE
rs34324348	chr6:147560322-147560323	T	C	0.777241	0.11905	0.0342769	FALSE	FALSE
rs72794061	chr16:78389698-78389699	G	T	1.12669	0.0563499	0.0342769	FALSE	FALSE
rs151115655	chr4:53996323-53996324	G	T	1.36521	0.147067	0.0342772	FALSE	FALSE
rs2613479	chr1:72851002-72851003	T	C	0.781042	0.116746	0.0342773	FALSE	FALSE
rs150174834	chr18:38479547-38479548	G	A	0.766818	0.125428	0.0342776	FALSE	FALSE
rs1979695	chr3:191998706-191998707	T	C	1.06692	0.0305991	0.0342776	FALSE	FALSE
rs7449535	chr6:103113070-103113071	G	A	1.06534	0.0299005	0.0342778	FALSE	FALSE
rs3734110	chr5:13701535-13701536	T	C	1.0651	0.0297953	0.0342781	FALSE	FALSE
rs3750390	chr9:88692335-88692336	T	C	0.719618	0.155441	0.0342782	FALSE	FALSE
rs6448293	chr4:24667735-24667736	A	G	1.07265	0.0331304	0.0342786	FALSE	FALSE
rs13043116	chr20:10896462-10896463	T	C	0.925137	0.0367603	0.0342787	FALSE	FALSE
rs3911212	chr5:18162449-18162450	C	G	1.08726	0.0395217	0.0342787	FALSE	FALSE
rs10002740	chr4:68552447-68552448	C	T	0.91232	0.043351	0.0342789	FALSE	FALSE
rs72642389	chr4:68548451-68548452	T	G	0.91232	0.043351	0.0342789	FALSE	FALSE
rs72642390	chr4:68548473-68548474	G	A	0.91232	0.043351	0.0342789	FALSE	FALSE
rs72642391	chr4:68548846-68548847	T	G	0.91232	0.043351	0.0342789	FALSE	FALSE
rs7657559	chr4:68550270-68550271	T	C	0.91232	0.043351	0.0342789	FALSE	FALSE
rs55825314	chr17:78696886-78696887	A	G	0.905279	0.0470112	0.0342794	FALSE	FALSE
rs7310771	chr12:53960188-53960189	G	A	0.921201	0.0387746	0.0342794	FALSE	FALSE
rs7077408	chr10:118228762-118228763	C	T	1.14107	0.0623417	0.0342797	FALSE	FALSE
rs2179798	chr20:8891345-8891346	A	G	1.06523	0.0298523	0.03428	FALSE	FALSE
rs17566210	chr2:118548677-118548678	A	G	0.752395	0.1344	0.0342801	FALSE	FALSE
rs143675170	chr9:29631006-29631007	T	C	1.20604	0.0885041	0.0342805	FALSE	FALSE
rs4701133	chr5:178997691-178997692	A	G	0.938037	0.030219	0.0342807	FALSE	FALSE
rs72737496	chr5:19585335-19585336	C	T	1.29084	0.120606	0.0342807	FALSE	FALSE
rs58844225	chr2:4522301-4522302	A	G	0.912378	0.0433215	0.0342812	FALSE	FALSE
rs147479976	chr16:19857495-19857496	G	A	1.29487	0.122079	0.0342813	FALSE	FALSE
rs2837018	chr21:40791728-40791729	T	C	0.925214	0.0367217	0.0342814	FALSE	FALSE
rs6902385	chr6:152378631-152378632	C	T	1.1023	0.0460136	0.0342814	FALSE	FALSE
rs6941045	chr6:152378720-152378721	C	A	1.1023	0.0460136	0.0342814	FALSE	FALSE
rs6941230	chr6:152378815-152378816	G	A	1.1023	0.0460136	0.0342814	FALSE	FALSE
rs9371575	chr6:152378551-152378552	C	T	1.1023	0.0460136	0.0342814	FALSE	FALSE
rs9397481	chr6:152379449-152379450	G	A	1.1023	0.0460136	0.0342814	FALSE	FALSE
rs10139805	chr14:54758458-54758459	G	A	1.06486	0.0296884	0.0342816	FALSE	FALSE
rs13282803	chr8:79299845-79299846	A	G	0.930957	0.0337984	0.0342819	FALSE	FALSE
rs2896954	chr15:76851691-76851692	C	A	0.938187	0.0301434	0.034282	FALSE	FALSE
rs12201281	chr6:34681090-34681091	T	C	0.936331	0.0310788	0.0342821	FALSE	FALSE
rs12908708	chr15:85454656-85454657	A	G	0.921955	0.0383888	0.0342821	FALSE	FALSE
rs1327230	chr20:10901292-10901293	C	T	0.924428	0.0371232	0.0342825	FALSE	FALSE
rs11970462	chr6:104754394-104754395	G	A	1.09854	0.0443978	0.0342826	FALSE	FALSE
rs7697364	chr4:176078908-176078909	T	C	0.774899	0.12048	0.0342828	FALSE	FALSE
rs7184705	chr16:1944918-1944919	G	A	0.936276	0.0311068	0.034283	FALSE	FALSE
rs10949250	chr6:14581768-14581769	G	A	0.93565	0.0314232	0.0342834	FALSE	FALSE
rs1900851	chr3:103320123-103320124	T	C	1.07172	0.0327214	0.0342835	FALSE	FALSE
rs11941566	chr4:64673721-64673722	C	T	0.848381	0.0776794	0.0342837	FALSE	FALSE
rs115480374	chr1:194583749-194583750	T	C	1.31047	0.127738	0.0342838	FALSE	FALSE
rs904539	chr17:25660188-25660189	T	C	0.936007	0.0312431	0.0342838	FALSE	FALSE
rs72687535	chr9:1978864-1978865	C	T	1.29118	0.120732	0.0342843	FALSE	FALSE
rs111556157	chr14:39058279-39058280	G	A	0.771534	0.122537	0.0342846	FALSE	FALSE
rs12802132	chr11:95036069-95036070	T	G	1.11079	0.0496386	0.0342847	FALSE	FALSE
rs2575855	chr11:14508975-14508976	G	A	0.937189	0.0306468	0.0342851	FALSE	FALSE
rs4287933	chr3:109768078-109768079	A	G	1.09094	0.0411191	0.0342851	FALSE	FALSE
rs529268	chr12:69687050-69687051	G	A	0.939232	0.0296182	0.0342852	FALSE	FALSE
rs12526862	chr6:68420433-68420434	T	C	1.09976	0.0449257	0.0342853	FALSE	FALSE
rs4275045	chr6:68413032-68413033	A	C	1.09976	0.0449257	0.0342853	FALSE	FALSE
rs4395711	chr6:68413132-68413133	C	A	1.09976	0.0449257	0.0342853	FALSE	FALSE
rs73454839	chr6:68419541-68419542	T	C	1.09976	0.0449257	0.0342853	FALSE	FALSE
rs9454242	chr6:68414887-68414888	T	C	1.09976	0.0449257	0.0342853	FALSE	FALSE
rs147287647	chr6:155190213-155190214	T	C	1.33205	0.135454	0.0342859	FALSE	FALSE
rs1907091	chr4:158602785-158602786	A	G	0.915925	0.0414896	0.0342859	FALSE	FALSE
rs3805174	chr4:79511362-79511363	T	C	1.0691	0.031568	0.0342861	FALSE	FALSE
rs10212175	chr3:129711801-129711802	T	C	0.938582	0.0299456	0.0342866	FALSE	FALSE
rs72767524	chr10:13608454-13608455	T	A	0.756712	0.131702	0.0342869	FALSE	FALSE
rs6473824	chr8:54328773-54328774	C	G	1.08713	0.0394682	0.034287	FALSE	FALSE
rs67251032	chr8:54329691-54329692	G	C	1.08713	0.0394682	0.034287	FALSE	FALSE
rs11920674	chr3:112838083-112838084	A	C	0.914355	0.0423003	0.0342871	FALSE	FALSE
rs35342955	chr2:207696261-207696262	A	G	0.892494	0.0537332	0.0342871	FALSE	FALSE
rs7309900	chr12:3944724-3944725	C	T	0.903582	0.0478996	0.0342873	FALSE	FALSE
rs56196620	chr5:124111530-124111531	C	T	0.898296	0.0506719	0.0342874	FALSE	FALSE
rs11075004	chr16:11707095-11707096	G	A	0.938372	0.0300515	0.0342876	FALSE	FALSE
rs137887715	chr4:120474676-120474677	G	A	0.833906	0.0858117	0.0342879	FALSE	FALSE
rs75603231	chr4:120477468-120477469	C	T	0.833906	0.0858117	0.0342879	FALSE	FALSE
rs79052414	chr4:120466933-120466934	A	G	0.833906	0.0858117	0.0342879	FALSE	FALSE
rs75851988	chr3:21522445-21522446	G	A	1.31007	0.127595	0.034288	FALSE	FALSE
rs6757874	chr2:77933863-77933864	G	T	0.93896	0.0297552	0.0342881	FALSE	FALSE
rs10118359	chr9:15676181-15676182	G	A	1.06486	0.02969	0.0342885	FALSE	FALSE
rs73452391	chr7:134549334-134549335	G	A	0.939169	0.0296506	0.0342886	FALSE	FALSE
rs9273526	chr6:32628616-32628617	C	A	1.08395	0.0380838	0.0342886	FALSE	FALSE
rs56336990	chr1:42325570-42325571	T	G	0.920814	0.0389752	0.0342888	FALSE	FALSE
rs11165664	chr1:97001426-97001427	T	G	0.929401	0.0345899	0.034289	FALSE	FALSE
rs72638806	chr4:60853589-60853590	A	C	1.17682	0.0769224	0.034289	FALSE	FALSE
rs7644946	chr3:98540865-98540866	A	G	1.08875	0.040172	0.0342891	FALSE	FALSE
rs1421813	chr5:154282234-154282235	C	T	1.12707	0.0565129	0.0342894	FALSE	FALSE
rs3769888	chr2:165598297-165598298	G	A	0.916099	0.0414007	0.0342898	FALSE	FALSE
rs111988704	chr16:8428474-8428475	A	C	0.915618	0.0416488	0.0342899	FALSE	FALSE
rs7584538	chr2:72527173-72527174	C	A	1.10722	0.0481179	0.0342902	FALSE	FALSE
rs17162068	chr7:9849684-9849685	C	G	1.13173	0.0584645	0.0342906	FALSE	FALSE
rs76728758	chr7:157758640-157758641	T	C	0.874478	0.0633684	0.0342908	FALSE	FALSE
rs56746355	chr6:144566034-144566035	A	C	0.802573	0.103907	0.034291	FALSE	FALSE
rs32570	chr5:14176535-14176536	A	G	1.12771	0.0567822	0.0342916	FALSE	FALSE
rs7921043	chr10:69874981-69874982	C	A	1.06684	0.0305702	0.0342918	FALSE	FALSE
rs12485754	chr3:51141413-51141414	G	A	1.23232	0.0986931	0.034292	FALSE	FALSE
rs72941919	chr3:51141023-51141024	A	T	1.23232	0.0986931	0.034292	FALSE	FALSE
rs77289618	chr3:51131889-51131890	G	A	1.23232	0.0986931	0.034292	FALSE	FALSE
rs4732829	chr8:27998244-27998245	A	G	0.829393	0.0883774	0.0342922	FALSE	FALSE
rs72655886	chr8:74032303-74032304	C	T	0.895733	0.0520229	0.0342922	FALSE	FALSE
rs79851044	chr1:242628940-242628941	T	C	1.14948	0.0658157	0.0342922	FALSE	FALSE
rs113933417	chr12:97980700-97980701	C	T	1.19321	0.0834576	0.0342926	FALSE	FALSE
rs1493485	chr12:66850389-66850390	C	G	0.932347	0.0330956	0.0342927	FALSE	FALSE
rs7630950	chr3:79954626-79954627	C	A	0.937026	0.0307305	0.034293	FALSE	FALSE
rs12205688	chr6:120020150-120020151	T	C	0.924941	0.0368635	0.0342932	FALSE	FALSE
rs12235019	chr8:73389489-73389490	G	A	0.936792	0.0308485	0.0342933	FALSE	FALSE
rs4738261	chr8:73391974-73391975	G	A	0.936792	0.0308485	0.0342933	FALSE	FALSE
rs114154470	chr1:48391865-48391866	T	C	1.28474	0.118378	0.0342936	FALSE	FALSE
rs35272776	chr11:96742600-96742601	A	G	0.906912	0.0461637	0.034294	FALSE	FALSE
rs61806380	chr1:175316998-175316999	C	T	0.915101	0.0419168	0.034294	FALSE	FALSE
rs10488105	chr7:51657960-51657961	T	C	1.22439	0.095644	0.0342941	FALSE	FALSE
rs115393425	chr4:61024759-61024760	T	C	1.13965	0.0617615	0.0342943	FALSE	FALSE
rs12564626	chr1:66056541-66056542	A	G	1.06582	0.0301169	0.0342944	FALSE	FALSE
rs75259683	chr14:36661548-36661549	G	C	0.81144	0.0987174	0.0342945	FALSE	FALSE
rs4882305	chr12:38425338-38425339	C	T	0.85847	0.0720992	0.0342953	FALSE	FALSE
rs12564596	chr1:169132553-169132554	T	C	0.93718	0.0306529	0.0342954	FALSE	FALSE
rs8067237	chr17:73971898-73971899	G	T	1.08214	0.0372946	0.0342955	FALSE	FALSE
rs117187223	chr21:15819342-15819343	T	C	1.34659	0.140594	0.0342958	FALSE	FALSE
rs117570962	chr10:114610938-114610939	C	T	0.752043	0.134633	0.0342959	FALSE	FALSE
rs1329502	chr10:110211908-110211909	A	G	1.07017	0.0320404	0.0342969	FALSE	FALSE
rs62168914	chr2:163776758-163776759	T	C	0.938639	0.0299186	0.0342969	FALSE	FALSE
rs77740486	chr6:88260626-88260627	T	C	0.839043	0.0829142	0.034297	FALSE	FALSE
rs3013702	chr6:120662523-120662524	G	A	1.07243	0.033038	0.0342972	FALSE	FALSE
rs34616222	chr4:20117788-20117789	G	A	0.921832	0.0384551	0.0342972	FALSE	FALSE
rs78826337	chr11:23025355-23025356	A	G	1.18976	0.0820927	0.0342973	FALSE	FALSE
rs317678	chr12:69692165-69692166	G	C	0.939214	0.0296293	0.0342974	FALSE	FALSE
rs255702	chr5:111840100-111840101	C	T	1.07962	0.0361939	0.0342975	FALSE	FALSE
rs79341966	chr16:81813505-81813506	C	G	0.922806	0.0379563	0.0342975	FALSE	FALSE
rs1949945	chr4:123000064-123000065	A	G	0.929825	0.034376	0.0342976	FALSE	FALSE
rs142444924	chr12:69149180-69149181	A	T	0.744952	0.139111	0.0342978	FALSE	FALSE
rs75394154	chr5:124125916-124125917	C	T	0.89928	0.0501573	0.0342981	FALSE	FALSE
rs56346233	chr14:31591402-31591403	T	A	0.911378	0.0438437	0.0342982	FALSE	FALSE
rs144215233	chr3:7703344-7703345	A	G	1.13414	0.059473	0.0342993	FALSE	FALSE
rs597673	chr1:209994011-209994012	G	C	0.938466	0.030006	0.0342995	FALSE	FALSE
rs7746278	chr6:92132013-92132014	G	A	1.06692	0.0306051	0.0342995	FALSE	FALSE
rs17567141	chr18:7978205-7978206	T	C	1.06542	0.0299413	0.0342996	FALSE	FALSE
rs11538868	chr17:45904419-45904420	T	C	1.06615	0.0302623	0.0342999	FALSE	FALSE
rs117557730	chr8:56293620-56293621	T	C	0.764767	0.12671	0.0342999	FALSE	FALSE
rs12702447	chr7:1205923-1205924	A	G	0.936685	0.0309038	0.0343002	FALSE	FALSE
rs146117375	chr17:45668372-45668373	T	A	0.773428	0.121389	0.0343002	FALSE	FALSE
rs6753840	chr2:736083-736084	G	A	1.07572	0.0344839	0.0343004	FALSE	FALSE
rs13419377	chr2:239416181-239416182	T	C	1.18921	0.0818744	0.0343009	FALSE	FALSE
rs1990747	chr5:103461786-103461787	C	T	1.06645	0.0303962	0.0343009	FALSE	FALSE
rs79625515	chr16:87701505-87701506	C	T	1.11769	0.0525701	0.034301	FALSE	FALSE
rs60437934	chr1:11772228-11772229	G	A	0.916671	0.0411084	0.0343016	FALSE	FALSE
rs114014486	chr5:50660452-50660453	T	G	1.33027	0.134838	0.034302	FALSE	FALSE
rs10004376	chr4:135796964-135796965	A	T	0.913207	0.0428976	0.0343022	FALSE	FALSE
rs11212311	chr11:97562555-97562556	T	A	0.899461	0.0500636	0.0343022	FALSE	FALSE
rs113692554	chr16:10678128-10678129	A	G	0.854241	0.0744351	0.0343024	FALSE	FALSE
rs13162653	chr5:16187527-16187528	T	G	1.06504	0.0297713	0.0343025	FALSE	FALSE
rs36029589	chr5:116009890-116009891	A	T	1.22557	0.0961047	0.0343029	FALSE	FALSE
rs115237337	chr2:232378380-232378381	G	C	0.840024	0.0823651	0.034303	FALSE	FALSE
rs6972333	chr7:15051642-15051643	G	A	0.939293	0.0295906	0.0343031	FALSE	FALSE
rs4940020	chr18:48336237-48336238	G	T	1.06915	0.0315901	0.0343034	FALSE	FALSE
rs11751654	chr6:64664034-64664035	G	C	0.888177	0.0560287	0.0343035	FALSE	FALSE
rs76731532	chr20:17500247-17500248	A	G	1.18452	0.0800106	0.0343036	FALSE	FALSE
rs10184276	chr2:40063810-40063811	A	G	0.937105	0.0306925	0.0343038	FALSE	FALSE
rs731411	chr17:70289315-70289316	A	G	0.929339	0.0346243	0.0343038	FALSE	FALSE
rs11207605	chr1:60887537-60887538	A	G	1.07264	0.033131	0.034304	FALSE	FALSE
rs1287076	chr20:5874792-5874793	A	G	1.07185	0.0327845	0.0343041	FALSE	FALSE
rs1461625	chr11:39124334-39124335	G	A	0.938089	0.0301967	0.0343041	FALSE	FALSE
rs116397156	chr5:152109570-152109571	A	G	1.21189	0.090802	0.0343044	FALSE	FALSE
rs138282834	chr6:79182846-79182847	G	A	1.19614	0.0846231	0.0343044	FALSE	FALSE
rs73466179	chr6:79183154-79183155	G	A	1.19614	0.0846231	0.0343044	FALSE	FALSE
rs73466181	chr6:79183228-79183229	G	A	1.19614	0.0846231	0.0343044	FALSE	FALSE
rs76192649	chr3:102967266-102967267	T	C	0.931633	0.0334596	0.0343045	FALSE	FALSE
rs11563122	chr2:51671397-51671398	A	T	0.920997	0.0388845	0.0343046	FALSE	FALSE
rs28381232	chr19:45969711-45969712	A	G	0.746128	0.138371	0.0343046	FALSE	FALSE
rs28420963	chr9:124893541-124893542	C	T	0.893133	0.0534003	0.0343046	FALSE	FALSE
rs4500493	chr11:87896860-87896861	C	T	0.920189	0.0392992	0.0343046	FALSE	FALSE
rs10882155	chr10:94904296-94904297	A	T	0.903732	0.047826	0.034305	FALSE	FALSE
rs149670894	chr4:180475190-180475191	T	G	1.13203	0.0585941	0.0343055	FALSE	FALSE
rs3911053	chr16:10253073-10253074	C	T	1.07027	0.0320857	0.0343056	FALSE	FALSE
rs117657112	chr17:52996022-52996023	A	G	1.26107	0.109599	0.0343059	FALSE	FALSE
rs318767	chr3:64776467-64776468	G	A	1.06537	0.0299188	0.0343059	FALSE	FALSE
rs539075180	chr2:61108690-61108691	T	C	1.36695	0.147691	0.0343059	FALSE	FALSE
rs11197581	chr10:117961615-117961616	G	A	1.07791	0.0354483	0.034306	FALSE	FALSE
rs34753461	chr15:65268485-65268486	A	G	1.0655	0.0299762	0.034306	FALSE	FALSE
rs147707335	chr5:147812970-147812971	C	T	0.841156	0.0817303	0.0343063	FALSE	FALSE
rs7795055	chr7:86338568-86338569	T	C	0.933872	0.0323256	0.0343065	FALSE	FALSE
rs113571496	chr5:120712659-120712660	C	T	0.885813	0.0572893	0.0343068	FALSE	FALSE
rs6482799	chr10:132276017-132276018	A	C	1.14956	0.0658561	0.0343068	FALSE	FALSE
rs16890049	chr6:79183632-79183633	T	C	1.19614	0.0846229	0.0343069	FALSE	FALSE
rs73466182	chr6:79183290-79183291	G	C	1.19614	0.0846229	0.0343069	FALSE	FALSE
rs10515705	chr5:153560278-153560279	A	G	1.09149	0.0413633	0.034307	FALSE	FALSE
rs13160973	chr5:28162076-28162077	G	T	0.923878	0.0374095	0.0343071	FALSE	FALSE
rs142586992	chr10:123750265-123750266	G	A	0.716772	0.157338	0.0343072	FALSE	FALSE
rs6741178	chr2:126210408-126210409	C	T	0.935353	0.0315773	0.0343077	FALSE	FALSE
rs58933788	chr3:172004852-172004853	A	G	0.910232	0.0444407	0.0343081	FALSE	FALSE
rs718819	chr22:34216486-34216487	A	T	1.07172	0.032726	0.0343081	FALSE	FALSE
rs143211460	chr1:213474282-213474283	A	G	0.811633	0.0986128	0.0343083	FALSE	FALSE
rs17739724	chr10:26481240-26481241	A	G	1.10774	0.0483476	0.0343084	FALSE	FALSE
rs9828677	chr3:146514919-146514920	C	T	1.06683	0.030565	0.0343086	FALSE	FALSE
rs7192119	chr16:74799202-74799203	T	C	0.89406	0.0529112	0.0343089	FALSE	FALSE
rs385085	chr16:77671611-77671612	A	G	1.08995	0.040698	0.034309	FALSE	FALSE
rs35789375	chr2:103573486-103573487	G	C	1.0909	0.0411105	0.0343091	FALSE	FALSE
rs72675985	chr4:127831605-127831606	C	A	1.29023	0.120401	0.0343091	FALSE	FALSE
rs17522044	chr13:42923202-42923203	C	G	0.914641	0.042158	0.0343094	FALSE	FALSE
rs76670513	chr1:247912045-247912046	C	A	1.13322	0.0590904	0.0343095	FALSE	FALSE
rs10426830	chr19:35838977-35838978	T	G	0.876202	0.0624447	0.0343096	FALSE	FALSE
rs2927890	chr6:120659759-120659760	C	T	1.07243	0.0330393	0.0343099	FALSE	FALSE
rs114519204	chr4:63457144-63457145	C	G	1.31878	0.130742	0.03431	FALSE	FALSE
9:113526996	chr9:113526995-113526996	T	C	1.20344	0.0875001	0.0343102	FALSE	FALSE
rs17036996	chr2:48071254-48071255	A	T	1.08631	0.0391148	0.0343102	FALSE	FALSE
rs13440299	chr9:101084041-101084042	G	A	0.869771	0.0659255	0.0343104	FALSE	FALSE
rs73085835	chr3:58408216-58408217	C	T	1.28121	0.117086	0.0343104	FALSE	FALSE
rs62491913	chr8:26447789-26447790	G	A	0.781526	0.116474	0.0343105	FALSE	FALSE
rs6508008	chr18:48101829-48101830	T	C	1.06505	0.029776	0.0343109	FALSE	FALSE
rs2800438	chr6:157813790-157813791	A	G	0.911411	0.0438298	0.0343111	FALSE	FALSE
rs118004702	chr11:114910111-114910112	T	C	1.28689	0.119178	0.0343112	FALSE	FALSE
rs190152689	chr1:211444441-211444442	A	G	0.811672	0.0985921	0.0343115	FALSE	FALSE
rs7629616	chr3:150384016-150384017	G	A	1.09917	0.0446785	0.0343115	FALSE	FALSE
rs9926678	chr16:11564595-11564596	T	C	0.772476	0.121979	0.0343115	FALSE	FALSE
rs2036903	chr4:164472448-164472449	C	T	0.932761	0.032889	0.0343116	FALSE	FALSE
rs9399749	chr6:102943061-102943062	T	C	1.06614	0.0302599	0.0343121	FALSE	FALSE
rs41425348	chr5:94213393-94213394	T	A	1.12077	0.0538726	0.0343123	FALSE	FALSE
rs1054787	chr20:17600113-17600114	C	G	1.09035	0.0408707	0.0343127	FALSE	FALSE
rs75456465	chr7:47818705-47818706	G	A	0.868186	0.0667883	0.0343127	FALSE	FALSE
rs80062284	chr7:47819529-47819530	T	G	0.868186	0.0667883	0.0343127	FALSE	FALSE
rs6853823	chr4:174009581-174009582	G	A	1.08093	0.0367697	0.034313	FALSE	FALSE
rs61915978	chr12:28128888-28128889	G	C	0.925539	0.0365623	0.0343132	FALSE	FALSE
rs2288260	chr8:95705409-95705410	G	A	1.06668	0.0304987	0.0343133	FALSE	FALSE
rs10180261	chr2:25989494-25989495	T	C	1.07716	0.0351217	0.0343138	FALSE	FALSE
rs10180361	chr2:25989586-25989587	T	C	1.07716	0.0351217	0.0343138	FALSE	FALSE
rs11997760	chr8:79306316-79306317	G	C	0.931091	0.0337361	0.0343138	FALSE	FALSE
rs114785869	chr9:137032044-137032045	G	A	0.744041	0.139702	0.0343143	FALSE	FALSE
rs28696205	chr9:137032024-137032025	G	C	0.744041	0.139702	0.0343143	FALSE	FALSE
rs77826407	chr9:137031812-137031813	G	C	0.744041	0.139702	0.0343143	FALSE	FALSE
rs12637380	chr3:140356602-140356603	A	T	1.23677	0.100411	0.0343144	FALSE	FALSE
rs16850699	chr3:140354908-140354909	C	A	1.23677	0.100411	0.0343144	FALSE	FALSE
rs17250399	chr5:44279162-44279163	C	T	0.925731	0.0364642	0.0343144	FALSE	FALSE
rs79609113	chr5:121140878-121140879	G	C	1.22938	0.0975779	0.0343144	FALSE	FALSE
rs1394706	chr14:86723835-86723836	G	A	1.08641	0.0391602	0.0343145	FALSE	FALSE
rs75519505	chr3:122600279-122600280	A	G	1.19437	0.0839283	0.0343149	FALSE	FALSE
rs78525031	chr3:122597832-122597833	G	A	1.19437	0.0839283	0.0343149	FALSE	FALSE
rs79736742	chr3:122598839-122598840	G	A	1.19437	0.0839283	0.0343149	FALSE	FALSE
rs149298669	chr1:68990969-68990970	T	C	0.823693	0.0916474	0.0343154	FALSE	FALSE
rs67983450	chr3:103356658-103356659	A	G	1.07198	0.0328447	0.0343156	FALSE	FALSE
rs112784114	chr13:100122811-100122812	T	C	0.76228	0.12826	0.0343157	FALSE	FALSE
rs2167160	chr11:14507448-14507449	C	A	0.937189	0.0306521	0.034316	FALSE	FALSE
rs2046384	chr12:30131242-30131243	T	A	1.24974	0.105339	0.0343162	FALSE	FALSE
rs12414480	chr10:111741493-111741494	T	C	0.926827	0.0359057	0.0343163	FALSE	FALSE
rs75182267	chr7:4565813-4565814	C	G	1.21722	0.0928807	0.0343163	FALSE	FALSE
rs946856	chr9:4038721-4038722	C	G	1.07895	0.0359037	0.0343163	FALSE	FALSE
rs17255379	chr21:46933160-46933161	T	A	1.35254	0.142694	0.0343165	FALSE	FALSE
rs3749819	chr5:132533134-132533135	A	G	1.06519	0.0298421	0.0343166	FALSE	FALSE
rs10133641	chr14:67041439-67041440	C	T	0.911564	0.043752	0.0343169	FALSE	FALSE
rs7153313	chr14:67042412-67042413	A	C	0.911564	0.043752	0.0343169	FALSE	FALSE
rs9518722	chr13:103083888-103083889	C	T	1.08375	0.038005	0.034317	FALSE	FALSE
rs1954629	chr1:80828749-80828750	A	C	1.12198	0.0543845	0.0343173	FALSE	FALSE
rs62142966	chr2:31285161-31285162	A	G	1.2959	0.12248	0.0343173	FALSE	FALSE
rs10774108	chr12:3171886-3171887	A	C	0.929107	0.0347449	0.0343179	FALSE	FALSE
rs2634703	chr10:69914801-69914802	A	G	0.764402	0.126947	0.0343179	FALSE	FALSE
rs2931320	chr8:62109627-62109628	C	T	1.07376	0.0336278	0.0343179	FALSE	FALSE
rs6713721	chr2:68623269-68623270	T	C	1.06904	0.0315448	0.0343179	FALSE	FALSE
rs111984072	chr2:22252-22253	A	G	0.798743	0.106183	0.034318	FALSE	FALSE
rs4677808	chr3:194836425-194836426	G	C	0.905343	0.0469878	0.0343181	FALSE	FALSE
rs6879269	chr5:37875769-37875770	A	T	0.880594	0.0600849	0.0343181	FALSE	FALSE
rs80093686	chr1:160905682-160905683	T	C	1.28586	0.118803	0.0343181	FALSE	FALSE
rs7610957	chr3:82146746-82146747	G	T	0.923026	0.037848	0.0343182	FALSE	FALSE
rs12588826	chr14:44929933-44929934	G	A	1.29477	0.122068	0.0343183	FALSE	FALSE
rs76287054	chr12:121944344-121944345	G	C	1.12045	0.0537387	0.0343183	FALSE	FALSE
22:39691449	chr22:39691448-39691449	A	T	1.09868	0.0444689	0.0343187	FALSE	FALSE
rs12107050	chr3:98502016-98502017	A	G	0.938985	0.0297478	0.0343187	FALSE	FALSE
rs78658945	chr7:128581882-128581883	A	G	0.912095	0.0434773	0.0343195	FALSE	FALSE
rs2474269	chr6:100604877-100604878	G	A	0.917862	0.0404992	0.0343197	FALSE	FALSE
5:178069547	chr5:178069546-178069547	C	G	0.938735	0.0298737	0.0343198	FALSE	FALSE
rs113748153	chr12:45292879-45292880	A	G	0.931218	0.0336728	0.03432	FALSE	FALSE
rs2703047	chr12:45293854-45293855	T	C	0.931218	0.0336728	0.03432	FALSE	FALSE
rs67463976	chr7:70045442-70045443	C	G	1.06467	0.0296126	0.03432	FALSE	FALSE
rs4660543	chr1:39678989-39678990	G	A	1.07793	0.0354589	0.0343201	FALSE	FALSE
rs538472	chr11:58697862-58697863	T	G	1.06446	0.0295181	0.0343202	FALSE	FALSE
rs17133161	chr7:49313074-49313075	G	T	1.12522	0.055747	0.0343203	FALSE	FALSE
rs78978943	chr8:88659232-88659233	G	C	0.823434	0.0917987	0.0343203	FALSE	FALSE
rs1414984	chr10:33837509-33837510	A	G	0.938698	0.0298926	0.0343204	FALSE	FALSE
rs62016805	chr15:73378145-73378146	A	G	1.0653	0.0298908	0.0343206	FALSE	FALSE
rs13066952	chr3:127685087-127685088	A	G	0.936047	0.0312291	0.0343208	FALSE	FALSE
rs10814081	chr9:34229323-34229324	G	T	0.92055	0.0391175	0.0343211	FALSE	FALSE
rs2738789	chr16:75572792-75572793	C	T	1.07414	0.0337973	0.0343216	FALSE	FALSE
rs76945580	chr3:140376156-140376157	G	A	1.23676	0.100409	0.0343216	FALSE	FALSE
rs55749471	chr21:43567519-43567520	T	C	1.07532	0.0343132	0.0343217	FALSE	FALSE
rs62395478	chr6:9214277-9214278	A	G	1.29346	0.121591	0.0343226	FALSE	FALSE
rs117615365	chr15:97911647-97911648	A	G	0.861327	0.0705402	0.0343227	FALSE	FALSE
rs61390694	chr6:29944048-29944049	A	T	1.31588	0.129714	0.0343227	FALSE	FALSE
rs116840189	chr3:140380494-140380495	A	C	1.23676	0.10041	0.0343229	FALSE	FALSE
rs143475750	chr3:140379750-140379751	T	A	1.23676	0.10041	0.0343229	FALSE	FALSE
rs57479728	chr3:140374180-140374181	T	C	1.23676	0.10041	0.0343229	FALSE	FALSE
rs60677614	chr3:140373804-140373805	C	T	1.23676	0.10041	0.0343229	FALSE	FALSE
rs75712036	chr3:140381107-140381108	A	G	1.23676	0.10041	0.0343229	FALSE	FALSE
rs77156079	chr3:140382640-140382641	T	C	1.23676	0.10041	0.0343229	FALSE	FALSE
rs74315958	chr2:29286751-29286752	T	C	0.81666	0.0957035	0.0343232	FALSE	FALSE
rs9893832	chr17:20038272-20038273	A	G	1.06611	0.0302478	0.0343232	FALSE	FALSE
rs7086015	chr10:69860244-69860245	A	G	1.25376	0.10686	0.0343237	FALSE	FALSE
22:24900359	chr22:24900358-24900359	G	A	0.756525	0.131847	0.0343238	FALSE	FALSE
rs2407184	chr12:43399287-43399288	A	G	1.17832	0.0775368	0.0343238	FALSE	FALSE
rs61228157	chr22:24902411-24902412	G	A	0.756525	0.131847	0.0343238	FALSE	FALSE
rs10189245	chr2:70678264-70678265	T	C	1.07256	0.0331014	0.0343244	FALSE	FALSE
rs73122874	chr20:19180939-19180940	G	C	1.0906	0.0409828	0.0343245	FALSE	FALSE
rs12680442	chr8:9722953-9722954	T	C	0.907166	0.0460394	0.0343246	FALSE	FALSE
rs17328268	chr5:37870529-37870530	T	A	0.879661	0.0605884	0.0343253	FALSE	FALSE
rs2176763	chr2:76548646-76548647	A	G	1.1906	0.0824361	0.0343254	FALSE	FALSE
rs10878434	chr12:40758290-40758291	A	G	1.07962	0.0361999	0.0343255	FALSE	FALSE
rs17119725	chr8:14392476-14392477	A	G	0.884328	0.0580879	0.0343258	FALSE	FALSE
rs146265100	chr3:148890343-148890344	A	G	1.25236	0.106337	0.0343261	FALSE	FALSE
rs201369587	chr5:151380998-151380999	T	C	1.29126	0.120792	0.0343263	FALSE	FALSE
rs10454626	chr13:51931152-51931153	A	G	0.937442	0.0305264	0.0343264	FALSE	FALSE
rs113325325	chr4:171110562-171110563	G	T	1.09936	0.0447623	0.0343264	FALSE	FALSE
rs117565350	chr11:81024401-81024402	T	G	1.22963	0.0976805	0.0343264	FALSE	FALSE
rs7717955	chr5:35862840-35862841	T	C	0.931229	0.0336686	0.0343264	FALSE	FALSE
rs111299073	chr10:83331257-83331258	T	C	1.18951	0.0820073	0.0343265	FALSE	FALSE
rs1413100	chr6:165693623-165693624	C	T	1.06621	0.0302937	0.0343265	FALSE	FALSE
rs71483364	chr10:83331342-83331343	A	G	1.18951	0.0820073	0.0343265	FALSE	FALSE
rs111646942	chr2:215698035-215698036	G	A	1.16479	0.0720837	0.0343269	FALSE	FALSE
rs1778208	chr1:95056121-95056122	G	A	1.08377	0.0380122	0.0343269	FALSE	FALSE
rs56171904	chr6:79183503-79183504	A	G	1.19611	0.0846221	0.0343269	FALSE	FALSE
rs58984552	chr6:79184007-79184008	C	A	1.19611	0.0846221	0.0343269	FALSE	FALSE
rs59126862	chr2:215695482-215695483	C	G	1.16479	0.0720837	0.0343269	FALSE	FALSE
rs117080660	chr7:48731027-48731028	A	G	1.19011	0.0822434	0.0343272	FALSE	FALSE
rs150904118	chr16:24549914-24549915	A	G	0.758147	0.130837	0.0343272	FALSE	FALSE
rs1180195	chr6:83960861-83960862	T	C	0.937859	0.0303162	0.0343273	FALSE	FALSE
rs12611589	chr2:35403323-35403324	A	G	1.0651	0.0298042	0.0343273	FALSE	FALSE
rs2436599	chr12:106378142-106378143	C	A	0.932317	0.0331168	0.0343274	FALSE	FALSE
rs5769673	chr22:49877821-49877822	T	C	1.14949	0.0658353	0.0343274	FALSE	FALSE
rs56392143	chr8:67225144-67225145	G	A	1.09112	0.0412082	0.0343275	FALSE	FALSE
rs182367240	chr8:64149413-64149414	T	A	1.29488	0.122114	0.0343278	FALSE	FALSE
rs116902105	chr18:53651550-53651551	G	T	0.907593	0.0458178	0.0343279	FALSE	FALSE
rs144126292	chr18:51313468-51313469	G	A	0.730618	0.148315	0.0343279	FALSE	FALSE
rs1491392	chr4:23665103-23665104	G	A	0.935269	0.0316234	0.0343279	FALSE	FALSE
rs6950742	chr7:39792650-39792651	C	T	1.06781	0.0310041	0.0343279	FALSE	FALSE
rs6990018	chr8:51970608-51970609	T	C	1.12938	0.0574923	0.0343279	FALSE	FALSE
rs7238923	chr18:53649780-53649781	T	C	0.907593	0.0458178	0.0343279	FALSE	FALSE
rs78390671	chr18:53650692-53650693	G	A	0.907593	0.0458178	0.0343279	FALSE	FALSE
rs78352016	chr1:227364901-227364902	C	T	1.17113	0.0746466	0.0343284	FALSE	FALSE
rs34877269	chr3:45475069-45475070	G	A	1.08808	0.0398881	0.0343286	FALSE	FALSE
rs4986234	chr19:802243-802244	T	G	0.870313	0.0656382	0.0343287	FALSE	FALSE
rs12731562	chr1:232542987-232542988	C	T	0.884581	0.0579538	0.0343289	FALSE	FALSE
rs74067662	chr12:14360498-14360499	G	A	0.875935	0.0625953	0.034329	FALSE	FALSE
rs111796729	chr17:45669963-45669964	G	C	0.773458	0.12139	0.0343291	FALSE	FALSE
rs76208472	chr17:45672832-45672833	G	C	0.773458	0.12139	0.0343291	FALSE	FALSE
rs1004226	chr7:20681552-20681553	T	A	0.895937	0.0519264	0.0343292	FALSE	FALSE
rs12700225	chr7:20680550-20680551	C	A	0.895937	0.0519264	0.0343292	FALSE	FALSE
rs34219383	chr7:20680634-20680635	C	T	0.895937	0.0519264	0.0343292	FALSE	FALSE
rs78172426	chr13:64253964-64253965	T	C	1.28641	0.119015	0.0343292	FALSE	FALSE
rs77975868	chr14:88779627-88779628	A	G	1.16159	0.0707835	0.0343293	FALSE	FALSE
rs73140355	chr21:25355127-25355128	A	G	1.35003	0.141825	0.0343294	FALSE	FALSE
rs17006977	chr4:84528338-84528339	C	T	0.934883	0.0318185	0.0343296	FALSE	FALSE
rs74038228	chr16:84464503-84464504	A	C	0.852543	0.075387	0.0343298	FALSE	FALSE
rs10080444	chr6:113773241-113773242	A	G	0.938616	0.0299358	0.0343301	FALSE	FALSE
10:131912837	chr10:131912836-131912837	A	C	1.06762	0.0309189	0.0343306	FALSE	FALSE
rs10746385	chr1:219706427-219706428	T	C	0.937468	0.030514	0.0343308	FALSE	FALSE
rs12831875	chr12:65047730-65047731	C	G	1.11006	0.0493392	0.0343308	FALSE	FALSE
rs10880775	chr12:45724076-45724077	A	G	1.157	0.0689146	0.0343309	FALSE	FALSE
rs118060420	chr10:17511412-17511413	A	T	1.32917	0.134468	0.034331	FALSE	FALSE
rs111619833	chr8:96962437-96962438	T	C	1.20137	0.0866942	0.0343312	FALSE	FALSE
rs10904615	chr10:6650774-6650775	G	T	0.924508	0.0370922	0.0343313	FALSE	FALSE
rs10917248	chr1:22852183-22852184	G	C	0.936208	0.0311499	0.0343317	FALSE	FALSE
rs12074053	chr1:177974568-177974569	T	C	1.0647	0.029625	0.0343317	FALSE	FALSE
rs7236116	chr18:73806715-73806716	C	T	0.929981	0.0343035	0.0343319	FALSE	FALSE
rs73684750	chr8:72242796-72242797	T	C	1.28311	0.117801	0.0343319	FALSE	FALSE
rs12871750	chr13:54505721-54505722	G	A	1.27181	0.113623	0.0343323	FALSE	FALSE
rs4262200	chr6:152261003-152261004	G	A	1.07731	0.0351888	0.0343324	FALSE	FALSE
rs36115975	chr4:66191095-66191096	G	T	1.14037	0.0620714	0.0343326	FALSE	FALSE
rs2287155	chr12:12240784-12240785	A	G	0.90549	0.0469151	0.0343329	FALSE	FALSE
rs148525101	chr5:55772440-55772441	C	T	1.34758	0.14097	0.0343331	FALSE	FALSE
rs56791648	chr16:83163808-83163809	T	C	0.938623	0.0299323	0.0343331	FALSE	FALSE
rs72904748	chr2:186196302-186196303	C	T	1.07512	0.0342298	0.0343333	FALSE	FALSE
rs9288685	chr2:233987113-233987114	T	C	0.939473	0.0295046	0.0343333	FALSE	FALSE
rs13270508	chr8:72836858-72836859	G	A	1.1585	0.0695261	0.0343334	FALSE	FALSE
rs61302903	chr7:135718952-135718953	A	C	0.833906	0.0858331	0.0343334	FALSE	FALSE
rs78912081	chr8:59435883-59435884	A	C	0.766968	0.125375	0.0343336	FALSE	FALSE
rs6881303	chr5:62377384-62377385	A	G	1.06499	0.0297556	0.0343339	FALSE	FALSE
rs7971957	chr12:34477557-34477558	T	C	0.938546	0.0299716	0.0343348	FALSE	FALSE
rs62190651	chr2:150466003-150466004	G	T	0.760438	0.129417	0.0343349	FALSE	FALSE
rs13276226	chr8:143998661-143998662	A	G	0.93904	0.029723	0.0343357	FALSE	FALSE
rs7832771	chr8:95716051-95716052	T	C	1.06667	0.0305019	0.0343359	FALSE	FALSE
rs3763617	chr9:91935256-91935257	C	T	1.08617	0.0390603	0.0343361	FALSE	FALSE
rs16928023	chr10:72612168-72612169	G	A	0.850014	0.0767937	0.0343364	FALSE	FALSE
rs68040755	chr10:72612507-72612508	A	C	0.850014	0.0767937	0.0343364	FALSE	FALSE
rs145948000	chr4:90882542-90882543	T	C	1.21197	0.0908505	0.0343365	FALSE	FALSE
rs73184523	chr13:38197563-38197564	A	C	0.909729	0.0447088	0.0343366	FALSE	FALSE
rs73184525	chr13:38198541-38198542	T	A	0.909729	0.0447088	0.0343366	FALSE	FALSE
rs79396451	chr4:101455261-101455262	T	C	0.760851	0.129162	0.0343366	FALSE	FALSE
rs28717973	chr4:167077215-167077216	A	G	0.934428	0.0320497	0.0343367	FALSE	FALSE
rs59257573	chr9:81270592-81270593	A	G	1.08239	0.0374131	0.0343367	FALSE	FALSE
rs2063176	chr11:116428506-116428507	G	C	1.07338	0.0334641	0.0343369	FALSE	FALSE
rs6012506	chr20:47285636-47285637	G	A	1.065	0.0297606	0.0343373	FALSE	FALSE
rs74830205	chr20:48058059-48058060	T	C	0.762335	0.128241	0.0343373	FALSE	FALSE
rs12467665	chr2:219927281-219927282	A	G	0.935238	0.0316406	0.0343374	FALSE	FALSE
rs72827509	chr2:71715604-71715605	A	G	1.08764	0.0397023	0.0343375	FALSE	FALSE
rs112768985	chr7:31368724-31368725	A	G	1.09549	0.0431013	0.0343376	FALSE	FALSE
rs1837811	chr4:29531281-29531282	A	G	1.09951	0.0448284	0.0343376	FALSE	FALSE
rs7594134	chr2:45965314-45965315	C	T	1.1226	0.0546524	0.0343377	FALSE	FALSE
rs114854745	chr1:214613140-214613141	C	A	0.826837	0.0898581	0.0343379	FALSE	FALSE
rs9307159	chr4:96341885-96341886	T	C	0.924087	0.0373089	0.0343384	FALSE	FALSE
rs116333989	chr4:7134558-7134559	T	C	0.799807	0.105566	0.0343385	FALSE	FALSE
rs9530697	chr13:78405609-78405610	C	T	1.11537	0.0515966	0.0343386	FALSE	FALSE
rs6743035	chr2:82228977-82228978	C	T	1.07473	0.0340566	0.0343388	FALSE	FALSE
rs3132564	chr6:31047619-31047620	A	G	1.06538	0.0299301	0.0343392	FALSE	FALSE
rs4342427	chr6:55819076-55819077	C	T	1.06658	0.0304602	0.0343393	FALSE	FALSE
rs75351469	chr10:63546161-63546162	G	A	0.756002	0.132185	0.03434	FALSE	FALSE
rs11646231	chr16:80346154-80346155	A	G	1.10232	0.0460354	0.0343402	FALSE	FALSE
rs12333173	chr6:131030361-131030362	A	G	1.10376	0.0466528	0.0343402	FALSE	FALSE
rs17732620	chr17:30634215-30634216	T	C	0.84273	0.0808621	0.0343404	FALSE	FALSE
rs13429380	chr2:205079621-205079622	A	G	1.17028	0.074309	0.0343406	FALSE	FALSE
rs11579528	chr1:187355951-187355952	T	G	0.932561	0.0329959	0.0343408	FALSE	FALSE
rs10859651	chr12:94477182-94477183	C	T	1.06539	0.0299355	0.0343409	FALSE	FALSE
rs147921786	chr3:107218325-107218326	T	C	0.749525	0.136252	0.0343412	FALSE	FALSE
rs895876	chr3:159080479-159080480	G	C	0.9205	0.039148	0.0343412	FALSE	FALSE
rs13204965	chr6:127167071-127167072	C	A	0.929921	0.0343355	0.0343413	FALSE	FALSE
5:60747484	chr5:60747483-60747484	A	G	1.08968	0.0405877	0.0343419	FALSE	FALSE
rs12574702	chr11:123975758-123975759	C	T	1.18105	0.0786379	0.034342	FALSE	FALSE
rs146468861	chr12:92441947-92441948	C	T	1.34272	0.139269	0.034342	FALSE	FALSE
rs78324080	chr11:123976406-123976407	T	C	1.18105	0.0786379	0.034342	FALSE	FALSE
rs12725912	chr1:169300723-169300724	C	G	0.764981	0.126607	0.0343421	FALSE	FALSE
rs17156134	chr5:103463896-103463897	G	A	1.06639	0.0303756	0.0343421	FALSE	FALSE
rs25768	chr5:123111305-123111306	A	G	0.928109	0.0352577	0.0343421	FALSE	FALSE
rs2910791	chr5:107562190-107562191	A	T	0.934329	0.0321013	0.0343432	FALSE	FALSE
rs9405647	chr6:3569273-3569274	T	C	1.06487	0.0297015	0.0343433	FALSE	FALSE
rs899295	chr8:102414879-102414880	C	A	0.927812	0.0354088	0.0343434	FALSE	FALSE
rs1551490	chr4:167727650-167727651	C	A	1.23814	0.100948	0.0343437	FALSE	FALSE
rs35082558	chr8:135705950-135705951	T	C	1.09004	0.0407446	0.0343438	FALSE	FALSE
rs7200952	chr16:23206289-23206290	A	T	0.936779	0.0308639	0.0343441	FALSE	FALSE
rs144138019	chr12:94524166-94524167	C	T	0.889605	0.0552824	0.0343442	FALSE	FALSE
rs2265139	chr6:41819406-41819407	C	G	0.933073	0.0327372	0.0343442	FALSE	FALSE
rs7453806	chr6:103102810-103102811	A	G	1.06529	0.029891	0.0343444	FALSE	FALSE
rs451713	chr20:45196759-45196760	G	A	1.081	0.0368086	0.0343447	FALSE	FALSE
rs61928162	chr11:63405466-63405467	C	T	0.914716	0.0421277	0.0343452	FALSE	FALSE
rs1524520	chr7:69642415-69642416	A	G	1.29827	0.123362	0.0343457	FALSE	FALSE
rs1519986	chr2:76871206-76871207	G	T	0.832344	0.0867253	0.0343458	FALSE	FALSE
rs6595220	chr5:119557000-119557001	G	T	1.06918	0.0316146	0.0343459	FALSE	FALSE
rs3904522	chr6:165737008-165737009	A	C	1.08076	0.0367049	0.0343461	FALSE	FALSE
rs9783726	chr15:87225074-87225075	A	G	1.06672	0.0305261	0.0343461	FALSE	FALSE
rs10770690	chr12:20818475-20818476	G	A	1.06807	0.0311222	0.0343462	FALSE	FALSE
rs3943554	chr1:105010329-105010330	A	C	0.938452	0.030021	0.0343462	FALSE	FALSE
rs12191803	chr6:103932310-103932311	T	C	1.08811	0.0399073	0.0343466	FALSE	FALSE
rs78648942	chr1:247845981-247845982	T	C	1.16206	0.0709816	0.0343468	FALSE	FALSE
rs147669985	chr3:115835520-115835521	A	G	0.736949	0.144254	0.0343472	FALSE	FALSE
rs62492290	chr8:14053677-14053678	G	A	1.13599	0.0602581	0.0343475	FALSE	FALSE
rs61018548	chr12:43268168-43268169	G	T	0.9106	0.0442597	0.0343477	FALSE	FALSE
rs72974152	chr1:107014942-107014943	C	T	1.09181	0.0415121	0.0343479	FALSE	FALSE
rs990102	chr13:91170200-91170201	C	T	0.936862	0.0308223	0.034348	FALSE	FALSE
rs842664	chr2:75051697-75051698	A	G	1.07347	0.0335058	0.0343483	FALSE	FALSE
rs13051589	chr21:26781118-26781119	C	T	0.932131	0.0332152	0.0343488	FALSE	FALSE
rs78910740	chr7:89291085-89291086	C	T	0.895896	0.0519537	0.0343493	FALSE	FALSE
rs794979	chr5:99631736-99631737	C	A	0.92969	0.0344548	0.0343494	FALSE	FALSE
rs794980	chr5:99632063-99632064	T	A	0.92969	0.0344548	0.0343494	FALSE	FALSE
rs60425101	chr19:46405268-46405269	C	T	1.08008	0.0364089	0.0343495	FALSE	FALSE
rs4933688	chr10:93414624-93414625	G	A	1.08135	0.0369625	0.0343496	FALSE	FALSE
rs60238	chr22:25194563-25194564	C	G	1.06549	0.0299807	0.0343497	FALSE	FALSE
rs9973143	chr18:41247529-41247530	T	C	0.924621	0.0370384	0.0343497	FALSE	FALSE
rs9787546	chr10:121842632-121842633	T	C	0.939367	0.029561	0.03435	FALSE	FALSE
rs75919485	chr7:95742791-95742792	T	C	0.828929	0.0886704	0.0343505	FALSE	FALSE
rs2225041	chr1:232607985-232607986	T	C	0.929539	0.0345317	0.0343507	FALSE	FALSE
rs11956004	chr5:120712943-120712944	A	G	0.885838	0.0572898	0.034351	FALSE	FALSE
11:92817361	chr11:92817360-92817361	A	C	0.783746	0.11516	0.0343514	FALSE	FALSE
rs276649	chr8:73134320-73134321	G	A	1.0685	0.0313111	0.0343514	FALSE	FALSE
rs11259641	chr10:15436023-15436024	T	A	1.06571	0.0300776	0.0343516	FALSE	FALSE
rs2679037	chr3:80996373-80996374	A	G	0.89956	0.0500255	0.0343521	FALSE	FALSE
rs7750445	chr6:37764976-37764977	G	C	0.918858	0.0399941	0.0343522	FALSE	FALSE
rs10234558	chr7:56200916-56200917	A	G	1.0646	0.029583	0.0343523	FALSE	FALSE
rs4836571	chr9:130362800-130362801	T	C	1.06738	0.0308191	0.0343523	FALSE	FALSE
rs76359353	chr2:33578842-33578843	A	T	0.826706	0.0899404	0.0343523	FALSE	FALSE
rs147999713	chr10:88364959-88364960	T	C	1.22558	0.0961359	0.0343524	FALSE	FALSE
rs306540	chr9:135478810-135478811	C	T	0.858677	0.0720083	0.0343526	FALSE	FALSE
rs417718	chr9:135483834-135483835	T	A	0.858677	0.0720083	0.0343526	FALSE	FALSE
rs523071	chr9:135481268-135481269	A	C	0.858677	0.0720083	0.0343526	FALSE	FALSE
rs9915499	chr17:51274968-51274969	A	G	0.912768	0.043137	0.0343529	FALSE	FALSE
rs112463203	chr8:77536859-77536860	G	A	0.894563	0.0526586	0.0343534	FALSE	FALSE
rs1947429	chr2:14009045-14009046	C	A	1.09774	0.0440718	0.034354	FALSE	FALSE
rs9535911	chr13:52790566-52790567	T	C	1.15689	0.0688747	0.0343542	FALSE	FALSE
rs7322303	chr13:42924646-42924647	A	G	0.914661	0.0421583	0.0343543	FALSE	FALSE
rs9483167	chr6:131030582-131030583	A	G	1.07032	0.0321179	0.0343543	FALSE	FALSE
rs1282551	chr6:153009943-153009944	T	C	1.0719	0.0328147	0.0343544	FALSE	FALSE
rs6796616	chr3:104132321-104132322	T	C	0.813263	0.0976901	0.0343544	FALSE	FALSE
rs76439068	chr8:27391364-27391365	A	G	0.869465	0.066108	0.0343545	FALSE	FALSE
rs140319746	chr22:17804722-17804723	A	G	0.720591	0.154868	0.0343548	FALSE	FALSE
rs1023730	chr4:37240579-37240580	T	G	0.938892	0.0298008	0.034355	FALSE	FALSE
rs55845575	chr15:52577454-52577455	C	T	0.931605	0.0334834	0.0343552	FALSE	FALSE
rs62015972	chr15:52577580-52577581	A	G	0.931605	0.0334834	0.0343552	FALSE	FALSE
rs12553978	chr9:13171365-13171366	T	C	1.23389	0.099331	0.0343554	FALSE	FALSE
rs7595886	chr2:192038737-192038738	T	C	1.0972	0.0438414	0.0343557	FALSE	FALSE
rs34857455	chr6:104275830-104275831	C	A	1.10334	0.0464776	0.0343561	FALSE	FALSE
rs4910072	chr11:9910957-9910958	C	T	0.91513	0.0419165	0.0343565	FALSE	FALSE
rs6804961	chr3:161807011-161807012	T	C	1.0705	0.0321955	0.0343565	FALSE	FALSE
rs9373057	chr6:99630037-99630038	A	C	0.931525	0.033524	0.0343569	FALSE	FALSE
rs79971013	chr14:26025763-26025764	C	T	1.28059	0.116889	0.034357	FALSE	FALSE
rs11680680	chr2:30992276-30992277	A	G	1.18667	0.0808888	0.0343575	FALSE	FALSE
rs13106090	chr4:179697611-179697612	A	T	1.12347	0.0550256	0.0343575	FALSE	FALSE
rs12334829	chr8:14084190-14084191	T	G	0.858932	0.0718696	0.0343577	FALSE	FALSE
rs75198478	chr3:189271573-189271574	T	A	0.830083	0.0880169	0.0343583	FALSE	FALSE
rs10022847	chr4:13391087-13391088	A	C	1.16977	0.0741101	0.0343587	FALSE	FALSE
rs78730445	chr6:102033973-102033974	A	G	1.07939	0.0361086	0.0343588	FALSE	FALSE
rs1660431	chr1:108653209-108653210	G	T	0.872343	0.064548	0.0343593	FALSE	FALSE
rs1611977	chr12:71569794-71569795	T	G	1.06485	0.0296953	0.0343594	FALSE	FALSE
rs80209179	chr5:150710223-150710224	C	T	0.773609	0.121318	0.0343595	FALSE	FALSE
rs114467818	chr4:43541743-43541744	A	G	1.33307	0.135874	0.0343596	FALSE	FALSE
rs62368962	chr5:33298763-33298764	T	C	1.06887	0.0314773	0.03436	FALSE	FALSE
rs202836	chr20:21305151-21305152	C	T	0.900829	0.0493613	0.0343601	FALSE	FALSE
rs2295555	chr20:18512826-18512827	A	G	1.08149	0.0370244	0.0343601	FALSE	FALSE
rs3762201	chr20:18511503-18511504	T	C	1.08149	0.0370244	0.0343601	FALSE	FALSE
rs3762202	chr20:18511671-18511672	T	C	1.08149	0.0370244	0.0343601	FALSE	FALSE
rs55655428	chr7:53187817-53187818	C	T	1.12177	0.0543094	0.0343602	FALSE	FALSE
rs74887158	chr5:63292367-63292368	C	T	1.21597	0.0924191	0.0343605	FALSE	FALSE
rs60121307	chr2:173910467-173910468	G	C	0.929345	0.0346324	0.0343606	FALSE	FALSE
rs73279962	chr8:81980457-81980458	G	A	1.28208	0.117443	0.0343607	FALSE	FALSE
rs73497463	chr11:76347893-76347894	T	C	1.08753	0.0396578	0.0343607	FALSE	FALSE
rs73497464	chr11:76348018-76348019	T	C	1.08753	0.0396578	0.0343607	FALSE	FALSE
rs7632299	chr3:143056466-143056467	A	G	0.925124	0.0367839	0.0343609	FALSE	FALSE
rs10732683	chr1:212051084-212051085	A	G	0.848159	0.0778364	0.0343611	FALSE	FALSE
rs62061006	chr17:11989762-11989763	G	A	1.11555	0.0516817	0.0343613	FALSE	FALSE
1:234039906	chr1:234039905-234039906	C	G	0.938012	0.0302449	0.0343618	FALSE	FALSE
rs2430952	chr2:207866321-207866322	A	T	0.914781	0.0420978	0.0343618	FALSE	FALSE
rs8057960	chr16:20164222-20164223	T	A	1.284	0.118148	0.0343618	FALSE	FALSE
rs34981024	chr5:133899350-133899351	G	A	1.07253	0.0330927	0.0343627	FALSE	FALSE
rs79659856	chr16:13016846-13016847	G	C	1.07034	0.0321263	0.0343628	FALSE	FALSE
rs139894526	chr2:205412392-205412393	A	G	0.815789	0.0962291	0.034363	FALSE	FALSE
rs9918925	chr8:18507696-18507697	T	C	1.06973	0.0318602	0.034363	FALSE	FALSE
rs80157224	chr6:25262745-25262746	G	A	0.806153	0.101845	0.0343638	FALSE	FALSE
rs55845211	chr9:110299307-110299308	T	G	0.803595	0.103347	0.0343641	FALSE	FALSE
rs9348453	chr6:21006661-21006662	G	A	0.926332	0.0361678	0.0343642	FALSE	FALSE
rs28878851	chr7:64308888-64308889	A	G	1.06523	0.0298665	0.0343644	FALSE	FALSE
rs28502240	chr2:34422175-34422176	A	G	0.879385	0.0607498	0.0343645	FALSE	FALSE
rs73853380	chr3:111983802-111983803	C	A	0.870429	0.0655883	0.0343649	FALSE	FALSE
rs73853381	chr3:111984419-111984420	C	T	0.870429	0.0655883	0.0343649	FALSE	FALSE
rs11073812	chr15:89356486-89356487	A	T	1.06861	0.0313627	0.034365	FALSE	FALSE
rs61927090	chr12:66581381-66581382	A	G	0.933537	0.0325058	0.034365	FALSE	FALSE
rs12547554	chr8:32363491-32363492	A	G	1.08195	0.0372258	0.0343653	FALSE	FALSE
rs74565725	chr18:58520469-58520470	A	G	0.912517	0.0432697	0.0343653	FALSE	FALSE
rs11064567	chr12:226806-226807	A	C	1.0797	0.0362445	0.0343655	FALSE	FALSE
rs7087851	chr10:29599250-29599251	A	T	1.1267	0.0563849	0.0343655	FALSE	FALSE
7:51609402	chr7:51609401-51609402	G	T	1.23368	0.0992564	0.0343659	FALSE	FALSE
rs4722909	chr7:29514930-29514931	G	A	1.0657	0.0300735	0.0343659	FALSE	FALSE
rs6887644	chr5:51143206-51143207	T	C	0.936136	0.031192	0.0343659	FALSE	FALSE
rs11257474	chr10:12046171-12046172	C	G	0.89252	0.0537428	0.0343661	FALSE	FALSE
rs11595168	chr10:12043789-12043790	G	T	0.89252	0.0537428	0.0343661	FALSE	FALSE
rs117493012	chr10:12046274-12046275	C	T	0.89252	0.0537428	0.0343661	FALSE	FALSE
rs7896891	chr10:12047608-12047609	T	C	0.89252	0.0537428	0.0343661	FALSE	FALSE
rs16884421	chr6:92212413-92212414	T	C	0.888491	0.0558814	0.0343663	FALSE	FALSE
rs139530993	chr9:91128826-91128827	C	T	1.29744	0.123072	0.0343665	FALSE	FALSE
rs113782296	chr6:108831903-108831904	G	A	1.17142	0.0747825	0.0343666	FALSE	FALSE
rs7686053	chr4:164224003-164224004	C	T	1.07614	0.0346853	0.034367	FALSE	FALSE
rs77100121	chr10:29299012-29299013	T	C	1.16126	0.0706647	0.0343671	FALSE	FALSE
rs77766968	chr13:62773122-62773123	C	G	1.29458	0.122033	0.0343674	FALSE	FALSE
rs9560215	chr13:89747966-89747967	T	C	0.842667	0.0809099	0.0343677	FALSE	FALSE
rs17145531	chr7:122837114-122837115	C	T	1.32684	0.133665	0.0343678	FALSE	FALSE
rs4812366	chr20:37872422-37872423	T	C	1.11174	0.0500667	0.0343685	FALSE	FALSE
rs61703937	chr8:77537952-77537953	A	G	0.894571	0.0526589	0.0343688	FALSE	FALSE
rs4793150	chr17:42853245-42853246	A	C	1.06659	0.030469	0.0343689	FALSE	FALSE
rs29524	chr7:41220948-41220949	G	C	0.938825	0.0298366	0.0343691	FALSE	FALSE
rs17156140	chr5:103464120-103464121	T	G	1.06638	0.0303754	0.0343692	FALSE	FALSE
rs114445986	chr22:24899349-24899350	G	T	0.75653	0.131877	0.0343696	FALSE	FALSE
rs149179903	chr5:6085024-6085025	G	A	0.798555	0.106325	0.0343696	FALSE	FALSE
rs34410595	chr12:41208673-41208674	C	T	0.857637	0.0725875	0.0343696	FALSE	FALSE
rs34561139	chr10:100848321-100848322	T	C	1.06713	0.0307108	0.0343696	FALSE	FALSE
rs35546944	chr12:41203263-41203264	C	T	0.857637	0.0725875	0.0343696	FALSE	FALSE
rs78497256	chr12:41204961-41204962	T	G	0.857637	0.0725875	0.0343696	FALSE	FALSE
rs1784070	chr11:79942879-79942880	A	G	1.11605	0.0518953	0.0343698	FALSE	FALSE
rs12599333	chr16:77714469-77714470	T	G	1.11429	0.0511484	0.0343702	FALSE	FALSE
rs62307961	chr4:79801308-79801309	T	C	1.16826	0.073506	0.0343704	FALSE	FALSE
rs986915	chr5:25608315-25608316	A	G	0.905901	0.0467104	0.0343704	FALSE	FALSE
rs111454140	chr5:118400910-118400911	C	G	0.864102	0.0690388	0.0343709	FALSE	FALSE
rs17309127	chr14:44285834-44285835	G	A	0.881853	0.0594272	0.0343709	FALSE	FALSE
rs75023033	chr18:66273400-66273401	A	G	1.32491	0.13298	0.0343709	FALSE	FALSE
rs59107076	chr8:142130861-142130862	A	G	0.789671	0.111613	0.034371	FALSE	FALSE
rs115144835	chr4:131776666-131776667	C	G	1.23971	0.101566	0.0343715	FALSE	FALSE
rs1485792	chr16:77100438-77100439	T	G	1.07052	0.0322104	0.0343715	FALSE	FALSE
rs60430068	chr10:2142792-2142793	T	C	0.911891	0.0435956	0.0343715	FALSE	FALSE
rs79759707	chr3:140366729-140366730	T	G	1.23668	0.100409	0.0343717	FALSE	FALSE
rs79912119	chr3:140370498-140370499	T	C	1.23668	0.100409	0.0343717	FALSE	FALSE
rs80258538	chr3:140363807-140363808	A	T	1.23668	0.100409	0.0343717	FALSE	FALSE
rs113790895	chr8:95693531-95693532	C	T	1.06661	0.0304807	0.0343719	FALSE	FALSE
rs113265086	chr1:32419441-32419442	C	T	0.793441	0.109363	0.0343723	FALSE	FALSE
rs9548156	chr13:38595459-38595460	T	C	0.938755	0.0298726	0.0343726	FALSE	FALSE
rs9643643	chr8:72857163-72857164	A	G	0.936628	0.0309447	0.0343729	FALSE	FALSE
rs13091913	chr3:47803796-47803797	C	T	1.06963	0.0318163	0.0343732	FALSE	FALSE
rs4324342	chr2:191358978-191358979	G	C	0.930703	0.0339443	0.0343733	FALSE	FALSE
rs114608161	chr9:112536303-112536304	C	T	1.10714	0.0481082	0.0343734	FALSE	FALSE
rs112469630	chr2:141595381-141595382	G	A	1.18285	0.0793751	0.0343738	FALSE	FALSE
rs11626189	chr14:94487315-94487316	G	A	1.10945	0.0490951	0.0343738	FALSE	FALSE
rs1553342	chr3:79949528-79949529	A	G	0.93669	0.0309136	0.0343738	FALSE	FALSE
rs62314653	chr4:109896461-109896462	C	A	1.1574	0.0690928	0.0343738	FALSE	FALSE
rs76710832	chr13:60409238-60409239	C	T	1.29328	0.12156	0.0343744	FALSE	FALSE
rs10956341	chr8:127908176-127908177	C	G	1.21271	0.0911596	0.0343748	FALSE	FALSE
rs2511880	chr11:86527651-86527652	T	C	1.29709	0.122952	0.0343748	FALSE	FALSE
rs4512388	chr8:23412328-23412329	A	G	1.06537	0.0299298	0.0343749	FALSE	FALSE
rs17701707	chr1:223221697-223221698	G	A	1.30849	0.127088	0.034375	FALSE	FALSE
rs2114967	chr5:175267341-175267342	G	A	0.903007	0.0482242	0.0343752	FALSE	FALSE
rs1882562	chr5:103462021-103462022	G	A	1.06637	0.0303754	0.0343753	FALSE	FALSE
rs1922507	chr5:103463506-103463507	A	G	1.06637	0.0303754	0.0343753	FALSE	FALSE
rs1990746	chr5:103461835-103461836	T	G	1.06637	0.0303754	0.0343753	FALSE	FALSE
rs2542076	chr5:103461145-103461146	C	T	1.06637	0.0303754	0.0343753	FALSE	FALSE
rs35025621	chr5:103463943-103463944	A	G	1.06637	0.0303754	0.0343753	FALSE	FALSE
rs61806379	chr1:175313577-175313578	A	G	0.914996	0.04199	0.0343754	FALSE	FALSE
rs112910202	chr8:81106928-81106929	C	T	0.792278	0.110058	0.0343767	FALSE	FALSE
rs12611455	chr2:88803614-88803615	G	A	1.08976	0.0406297	0.0343768	FALSE	FALSE
rs4072298	chr2:88804798-88804799	T	C	1.08976	0.0406297	0.0343768	FALSE	FALSE
rs4474881	chr2:88805121-88805122	A	G	1.08976	0.0406297	0.0343768	FALSE	FALSE
rs7004854	chr8:72687042-72687043	A	G	0.93595	0.0312878	0.0343771	FALSE	FALSE
rs9575437	chr13:36731207-36731208	G	A	1.06783	0.0310224	0.0343775	FALSE	FALSE
rs79905775	chr7:10897536-10897537	G	A	0.897066	0.0513447	0.0343777	FALSE	FALSE
rs189154648	chr7:86162628-86162629	G	C	1.29739	0.123064	0.0343781	FALSE	FALSE
rs2966802	chr5:107560910-107560911	A	T	0.934393	0.0320748	0.0343782	FALSE	FALSE
rs10099402	chr8:76812767-76812768	T	C	1.13484	0.0597917	0.0343784	FALSE	FALSE
rs167187	chr3:139237007-139237008	G	A	1.06591	0.0301719	0.0343784	FALSE	FALSE
rs758948	chr4:24728774-24728775	C	G	0.928438	0.035097	0.0343786	FALSE	FALSE
rs56413959	chr13:76901229-76901230	C	G	0.898046	0.0508291	0.0343792	FALSE	FALSE
rs10817186	chr9:114318277-114318278	A	C	0.938466	0.0300194	0.0343793	FALSE	FALSE
rs651913	chr18:9883232-9883233	T	C	1.06739	0.030826	0.0343793	FALSE	FALSE
rs67208403	chr9:114317750-114317751	G	A	0.938466	0.0300194	0.0343793	FALSE	FALSE
rs3928270	chr13:100184267-100184268	A	G	1.11217	0.0502541	0.0343795	FALSE	FALSE
rs79370782	chr8:35368892-35368893	C	T	1.11066	0.0496119	0.0343796	FALSE	FALSE
rs7214164	chr17:13361519-13361520	A	C	0.938956	0.0297729	0.03438	FALSE	FALSE
rs1973988	chr6:54425971-54425972	A	G	1.10355	0.0465759	0.0343801	FALSE	FALSE
rs16781	chr9:138012885-138012886	A	G	0.932212	0.0331798	0.0343805	FALSE	FALSE
rs7927952	chr11:29337068-29337069	C	T	0.870231	0.0657013	0.0343805	FALSE	FALSE
rs58926337	chr8:123283838-123283839	A	G	0.843993	0.0801725	0.0343809	FALSE	FALSE
rs112159651	chr2:128670116-128670117	A	C	0.832418	0.0867005	0.0343815	FALSE	FALSE
rs112262319	chr2:128670268-128670269	A	G	0.832418	0.0867005	0.0343815	FALSE	FALSE
rs7639095	chr3:116001607-116001608	A	C	1.10906	0.0489273	0.0343815	FALSE	FALSE
rs1421413	chr12:97056778-97056779	G	A	1.08466	0.0384157	0.0343817	FALSE	FALSE
rs74601696	chr3:119945282-119945283	A	G	1.22625	0.0964094	0.0343817	FALSE	FALSE
rs12026918	chr1:66146245-66146246	G	C	1.08143	0.0370039	0.0343818	FALSE	FALSE
rs144531878	chr8:133654736-133654737	C	T	1.32105	0.131607	0.034382	FALSE	FALSE
rs17047096	chr2:118318316-118318317	G	A	1.08079	0.0367245	0.0343823	FALSE	FALSE
rs77389429	chr14:99403913-99403914	A	G	1.15548	0.0683103	0.0343825	FALSE	FALSE
rs60902783	chr4:32199180-32199181	T	C	1.16771	0.0732864	0.0343826	FALSE	FALSE
rs147040151	chr2:76769355-76769356	A	G	0.796836	0.10735	0.0343827	FALSE	FALSE
rs582424	chr8:68556123-68556124	G	C	0.936398	0.0310626	0.0343827	FALSE	FALSE
rs9415125	chr10:77641998-77641999	C	T	0.885489	0.057486	0.0343828	FALSE	FALSE
rs75826429	chr15:73716179-73716180	C	T	1.12647	0.0562933	0.034383	FALSE	FALSE
rs10271749	chr7:108866577-108866578	T	G	1.09233	0.0417467	0.0343832	FALSE	FALSE
rs17087264	chr13:71115127-71115128	G	A	0.864638	0.0687505	0.0343834	FALSE	FALSE
rs12339139	chr9:114317933-114317934	T	C	0.938467	0.0300194	0.0343836	FALSE	FALSE
rs2182393	chr10:37642855-37642856	T	C	1.07052	0.0322126	0.0343837	FALSE	FALSE
rs4833540	chr4:118184841-118184842	A	T	1.10311	0.0463871	0.0343837	FALSE	FALSE
rs1026636	chr6:114131939-114131940	C	T	1.08988	0.0406824	0.0343839	FALSE	FALSE
rs4389662	chr5:99503302-99503303	T	C	0.930784	0.0339053	0.0343839	FALSE	FALSE
rs151035162	chr11:74364551-74364552	A	G	0.829598	0.0883055	0.0343841	FALSE	FALSE
rs9682558	chr3:2803730-2803731	A	G	1.06552	0.0300001	0.0343846	FALSE	FALSE
rs12471939	chr2:207588268-207588269	T	C	0.921709	0.038537	0.0343847	FALSE	FALSE
rs2218968	chr10:33837896-33837897	C	T	0.938719	0.0298927	0.0343847	FALSE	FALSE
rs4856169	chr3:103313341-103313342	C	T	1.07166	0.032713	0.0343847	FALSE	FALSE
rs765038	chr10:33838436-33838437	C	G	0.938719	0.0298927	0.0343847	FALSE	FALSE
rs12338027	chr9:114317350-114317351	A	G	0.938468	0.0300193	0.034385	FALSE	FALSE
rs7126410	chr11:34896215-34896216	C	T	1.0648	0.0296787	0.0343852	FALSE	FALSE
rs6570924	chr6:149365049-149365050	T	C	0.936378	0.0310732	0.0343853	FALSE	FALSE
rs2579725	chr10:78241894-78241895	T	G	1.08282	0.0376097	0.0343854	FALSE	FALSE
rs2273431	chr14:52496406-52496407	C	T	0.889607	0.0552938	0.0343856	FALSE	FALSE
rs7245758	chr19:21969946-21969947	A	T	1.26676	0.111775	0.0343856	FALSE	FALSE
rs11264297	chr1:155008972-155008973	C	T	1.06862	0.03137	0.0343857	FALSE	FALSE
rs62069668	chr17:31480625-31480626	G	C	1.17339	0.0755818	0.034386	FALSE	FALSE
rs62011838	chr15:66373865-66373866	G	T	1.06857	0.0313519	0.0343869	FALSE	FALSE
rs12950395	chr17:14939576-14939577	T	C	0.77131	0.122744	0.0343877	FALSE	FALSE
rs78568823	chr5:160360847-160360848	T	C	0.80677	0.101497	0.0343879	FALSE	FALSE
rs117961096	chr10:116337255-116337256	G	A	0.739484	0.142663	0.034388	FALSE	FALSE
rs9879332	chr3:78583019-78583020	G	A	1.06827	0.0312181	0.034388	FALSE	FALSE
rs12085661	chr1:106639264-106639265	T	C	0.825963	0.0903832	0.0343882	FALSE	FALSE
rs10173710	chr2:180013582-180013583	G	C	1.07748	0.0352734	0.0343883	FALSE	FALSE
rs12043635	chr1:164074775-164074776	A	C	1.12552	0.0558952	0.0343883	FALSE	FALSE
rs13438956	chr8:1297038-1297039	A	G	1.12453	0.0554777	0.0343885	FALSE	FALSE
rs72904763	chr2:186199814-186199815	T	C	1.0751	0.03423	0.0343885	FALSE	FALSE
rs35107450	chr5:165234513-165234514	A	G	1.357	0.144307	0.0343886	FALSE	FALSE
rs113724438	chr1:216035912-216035913	C	A	0.895635	0.052103	0.0343893	FALSE	FALSE
rs12324250	chr15:86319711-86319712	T	C	0.901581	0.0489751	0.0343897	FALSE	FALSE
rs35058189	chr2:75001870-75001871	T	C	0.918231	0.0403247	0.0343898	FALSE	FALSE
rs7155040	chr14:41060935-41060936	T	C	1.08108	0.0368532	0.0343899	FALSE	FALSE
rs7155317	chr14:41060881-41060882	C	G	1.08108	0.0368532	0.0343899	FALSE	FALSE
rs72704128	chr14:98634094-98634095	T	G	1.06624	0.0303199	0.0343908	FALSE	FALSE
rs11927119	chr3:80964656-80964657	A	G	0.89958	0.0500259	0.034391	FALSE	FALSE
rs2372738	chr3:80995512-80995513	A	G	0.89958	0.0500259	0.034391	FALSE	FALSE
rs2372747	chr3:80968293-80968294	G	A	0.89958	0.0500259	0.034391	FALSE	FALSE
rs2679038	chr3:80996768-80996769	A	G	0.89958	0.0500259	0.034391	FALSE	FALSE
rs2888399	chr3:80984949-80984950	C	T	0.89958	0.0500259	0.034391	FALSE	FALSE
rs4293669	chr3:80968182-80968183	T	G	0.89958	0.0500259	0.034391	FALSE	FALSE
rs4697274	chr4:22236025-22236026	G	C	1.07667	0.0349202	0.034391	FALSE	FALSE
rs6774655	chr3:80972234-80972235	C	G	0.89958	0.0500259	0.034391	FALSE	FALSE
rs7621744	chr3:80994038-80994039	G	T	0.89958	0.0500259	0.034391	FALSE	FALSE
rs9878090	chr3:80983752-80983753	G	A	0.89958	0.0500259	0.034391	FALSE	FALSE
rs11257032	chr10:11292887-11292888	C	T	1.33625	0.137025	0.0343914	FALSE	FALSE
rs76113686	chr11:65099233-65099234	T	C	0.862438	0.0699575	0.0343914	FALSE	FALSE
rs17686795	chr7:39411108-39411109	C	T	0.925017	0.0368449	0.0343915	FALSE	FALSE
rs9657488	chr8:18115508-18115509	T	C	1.0656	0.0300349	0.0343915	FALSE	FALSE
rs28612556	chr20:5306756-5306757	C	T	1.1911	0.0826674	0.0343917	FALSE	FALSE
rs73772324	chr6:106312321-106312322	T	C	1.32252	0.132142	0.034392	FALSE	FALSE
rs76066702	chr1:17761109-17761110	A	C	1.16685	0.0729423	0.034392	FALSE	FALSE
rs6984161	chr8:5181307-5181308	A	G	1.07019	0.0320672	0.0343921	FALSE	FALSE
rs301215	chr3:176098413-176098414	A	T	0.913059	0.0429954	0.0343922	FALSE	FALSE
rs6580690	chr12:49048984-49048985	G	A	1.06619	0.0302971	0.0343924	FALSE	FALSE
rs16896118	chr5:66278397-66278398	G	A	1.34909	0.141546	0.0343926	FALSE	FALSE
rs9804984	chr12:70510155-70510156	T	A	0.928673	0.0349801	0.0343926	FALSE	FALSE
rs9265745	chr6:31302717-31302718	G	A	0.936862	0.03083	0.0343929	FALSE	FALSE
rs116220788	chr1:230455361-230455362	C	T	1.23227	0.0987298	0.034393	FALSE	FALSE
rs7231886	chr18:57053093-57053094	A	G	0.939221	0.0296413	0.034393	FALSE	FALSE
rs449842	chr16:79239772-79239773	T	C	1.06546	0.0299741	0.0343935	FALSE	FALSE
rs12701620	chr7:38337535-38337536	A	G	1.09424	0.042571	0.0343936	FALSE	FALSE
rs114844011	chr4:173813050-173813051	T	C	0.737577	0.143888	0.0343937	FALSE	FALSE
rs13078671	chr3:116787140-116787141	G	T	0.938946	0.0297799	0.0343938	FALSE	FALSE
rs75057682	chr11:1939526-1939527	T	C	0.905708	0.046817	0.0343938	FALSE	FALSE
rs80248969	chr8:5987564-5987565	C	A	1.20031	0.086308	0.034394	FALSE	FALSE
rs11760442	chr7:128656119-128656120	A	C	0.935316	0.0316109	0.0343944	FALSE	FALSE
rs36111526	chr4:42685873-42685874	G	A	1.09813	0.0442523	0.0343944	FALSE	FALSE
rs73107642	chr4:12774500-12774501	T	A	1.17899	0.0778388	0.0343946	FALSE	FALSE
rs7951904	chr11:6412930-6412931	C	T	0.912605	0.0432316	0.0343947	FALSE	FALSE
rs79626458	chr2:242708965-242708966	T	C	1.10344	0.0465293	0.0343948	FALSE	FALSE
rs949081	chr11:79311442-79311443	G	A	1.06572	0.0300876	0.0343949	FALSE	FALSE
rs13093672	chr3:151617008-151617009	C	G	1.09388	0.0424186	0.034395	FALSE	FALSE
rs6671948	chr1:203425706-203425707	T	C	0.909167	0.0450158	0.0343953	FALSE	FALSE
rs73524825	chr8:15085493-15085494	A	G	1.12542	0.0558546	0.0343953	FALSE	FALSE
rs78740152	chr8:15085137-15085138	A	G	1.12542	0.0558546	0.0343953	FALSE	FALSE
rs76013994	chr6:132570128-132570129	G	A	1.15845	0.0695308	0.0343954	FALSE	FALSE
rs11249985	chr8:10171311-10171312	A	G	1.07215	0.0329337	0.0343956	FALSE	FALSE
rs7155360	chr14:54750414-54750415	T	G	1.06499	0.0297654	0.0343959	FALSE	FALSE
rs4470471	chr3:78582710-78582711	A	G	1.06827	0.0312182	0.034396	FALSE	FALSE
rs7614833	chr3:78582135-78582136	G	A	1.06827	0.0312182	0.034396	FALSE	FALSE
rs509923	chr2:12833003-12833004	A	G	1.06749	0.030874	0.0343962	FALSE	FALSE
rs10982685	chr9:118100849-118100850	T	C	0.918765	0.0400515	0.0343967	FALSE	FALSE
rs75260249	chr3:64665154-64665155	G	A	0.799602	0.105721	0.0343967	FALSE	FALSE
rs57252364	chr5:154858564-154858565	C	T	0.904221	0.0475948	0.0343973	FALSE	FALSE
rs2054357	chr8:14369889-14369890	C	T	0.82737	0.0895833	0.0343976	FALSE	FALSE
rs115271522	chr4:122200728-122200729	T	C	1.16679	0.0729202	0.0343977	FALSE	FALSE
rs75096779	chr4:175675027-175675028	A	G	0.869382	0.0661689	0.0343977	FALSE	FALSE
rs34111319	chr10:25898148-25898149	T	C	0.905533	0.0469095	0.0343978	FALSE	FALSE
rs12598984	chr16:82521686-82521687	A	G	0.936305	0.0311122	0.034398	FALSE	FALSE
rs7048138	chr9:105465182-105465183	T	G	1.07999	0.0363785	0.0343983	FALSE	FALSE
rs913244	chr20:62457487-62457488	C	G	0.74273	0.140601	0.0343983	FALSE	FALSE
rs13249934	chr8:21460311-21460312	T	G	0.93531	0.0316152	0.0343989	FALSE	FALSE
rs59592615	chr12:125061994-125061995	T	C	0.732752	0.146995	0.0343991	FALSE	FALSE
rs2876615	chr6:145554640-145554641	A	G	1.06968	0.0318439	0.0343992	FALSE	FALSE
rs10912146	chr1:187685393-187685394	C	T	1.08174	0.0371439	0.0343993	FALSE	FALSE
rs143864585	chr4:66386064-66386065	T	C	1.22762	0.0969464	0.0343996	FALSE	FALSE
rs7700758	chr5:123657568-123657569	T	C	1.17028	0.0743343	0.0343996	FALSE	FALSE
rs7788231	chr7:1161157-1161158	C	T	1.07216	0.0329381	0.0343998	FALSE	FALSE
rs10464844	chr8:106419753-106419754	G	A	0.926189	0.0362477	0.0343999	FALSE	FALSE
rs7971542	chr12:53996642-53996643	G	A	0.921402	0.0386978	0.0344	FALSE	FALSE
rs17420861	chr8:20486051-20486052	A	G	1.1461	0.0644646	0.0344003	FALSE	FALSE
rs17492750	chr8:20486162-20486163	T	C	1.1461	0.0644646	0.0344003	FALSE	FALSE
rs78011672	chr3:81657057-81657058	C	T	1.246	0.103972	0.0344003	FALSE	FALSE
rs72756987	chr15:64597045-64597046	C	T	0.865286	0.0684026	0.0344006	FALSE	FALSE
rs1884348	chr22:49067776-49067777	A	G	1.07782	0.0354263	0.034401	FALSE	FALSE
rs1911179	chr12:37873516-37873517	G	A	0.938066	0.0302243	0.0344012	FALSE	FALSE
rs17312167	chr4:156344491-156344492	C	T	0.93618	0.0311758	0.0344014	FALSE	FALSE
rs9363373	chr6:66174461-66174462	G	A	1.07745	0.0352636	0.0344014	FALSE	FALSE
rs60854773	chr5:51892325-51892326	G	T	1.26579	0.111423	0.0344015	FALSE	FALSE
rs6658244	chr1:222055053-222055054	T	G	0.723404	0.153067	0.0344015	FALSE	FALSE
rs73092262	chr5:51889057-51889058	C	T	1.26579	0.111423	0.0344015	FALSE	FALSE
rs137477	chr22:33632850-33632851	G	A	1.13352	0.0592467	0.0344016	FALSE	FALSE
rs145341557	chr2:143430493-143430494	C	T	0.720895	0.15471	0.0344017	FALSE	FALSE
rs4618799	chr9:18119660-18119661	G	A	1.06468	0.0296285	0.0344017	FALSE	FALSE
rs7280362	chr21:41882600-41882601	C	A	1.09821	0.0442851	0.0344017	FALSE	FALSE
rs2317790	chr1:55305522-55305523	G	A	0.937488	0.030516	0.0344018	FALSE	FALSE
rs17864647	chr2:52112991-52112992	T	C	0.809022	0.100188	0.034402	FALSE	FALSE
rs3745386	chr19:7977869-7977870	A	G	0.884252	0.058153	0.034402	FALSE	FALSE
rs708202	chr12:31537936-31537937	C	T	0.784362	0.114821	0.034402	FALSE	FALSE
rs1104258	chr9:110102534-110102535	C	T	1.30797	0.12692	0.0344022	FALSE	FALSE
rs34256157	chr3:16681597-16681598	A	G	1.18799	0.081434	0.0344024	FALSE	FALSE
rs6956867	chr7:157758480-157758481	C	T	1.06617	0.0302891	0.0344025	FALSE	FALSE
rs142552223	chr3:172234016-172234017	A	G	1.17958	0.0780776	0.0344026	FALSE	FALSE
rs112452069	chr4:122208942-122208943	A	G	1.16678	0.0729201	0.0344028	FALSE	FALSE
rs116834757	chr4:122205429-122205430	T	C	1.16678	0.0729201	0.0344028	FALSE	FALSE
rs142827642	chr4:122209620-122209621	G	C	1.16678	0.0729201	0.0344028	FALSE	FALSE
rs609655	chr11:108204252-108204253	G	A	0.938586	0.0299626	0.0344028	FALSE	FALSE
rs13140833	chr4:18442317-18442318	A	G	1.07025	0.032095	0.0344029	FALSE	FALSE
rs72715173	chr15:34089733-34089734	T	C	0.81276	0.0980089	0.0344029	FALSE	FALSE
rs138842550	chr17:77994778-77994779	T	C	1.1925	0.0832277	0.0344032	FALSE	FALSE
rs142319440	chr4:1502037-1502038	T	C	1.14209	0.0628076	0.0344032	FALSE	FALSE
rs7429682	chr3:80974616-80974617	A	G	0.899586	0.0500259	0.0344035	FALSE	FALSE
rs17119937	chr8:14502273-14502274	C	T	1.12957	0.0575992	0.0344036	FALSE	FALSE
rs72754857	chr9:130783463-130783464	T	G	1.19504	0.0842345	0.0344036	FALSE	FALSE
rs42350	chr5:123124908-123124909	A	G	0.928336	0.0351543	0.0344039	FALSE	FALSE
rs80145177	chr13:102314842-102314843	C	A	0.867597	0.0671432	0.0344041	FALSE	FALSE
rs827394	chr10:8692583-8692584	T	C	0.930071	0.0342713	0.0344046	FALSE	FALSE
rs443949	chr8:17760940-17760941	A	G	0.825032	0.090925	0.0344047	FALSE	FALSE
rs1910532	chr10:53963428-53963429	G	A	1.10203	0.0459308	0.0344049	FALSE	FALSE
rs4464587	chr4:127228127-127228128	T	A	1.06686	0.0305951	0.034405	FALSE	FALSE
rs13112726	chr4:37230507-37230508	A	G	0.818346	0.0947717	0.0344053	FALSE	FALSE
rs139990917	chr5:178519005-178519006	A	C	1.27225	0.113831	0.0344054	FALSE	FALSE
rs4661616	chr1:15593556-15593557	T	A	1.06687	0.0305992	0.0344054	FALSE	FALSE
rs374738	chr6:66295771-66295772	A	G	1.06527	0.0298933	0.0344055	FALSE	FALSE
rs2052393	chr3:169667288-169667289	G	C	1.08065	0.0366687	0.0344056	FALSE	FALSE
rs2052394	chr3:169667235-169667236	C	A	1.08065	0.0366687	0.0344056	FALSE	FALSE
rs10764120	chr10:19951088-19951089	G	T	0.893169	0.0534111	0.0344058	FALSE	FALSE
rs139132757	chr5:31445746-31445747	A	G	1.33692	0.137272	0.0344058	FALSE	FALSE
rs13192604	chr6:155426496-155426497	G	C	0.84468	0.0797988	0.034406	FALSE	FALSE
rs59534661	chr4:61043646-61043647	A	T	1.1397	0.0618202	0.0344066	FALSE	FALSE
rs111454031	chr16:78390060-78390061	A	G	1.12657	0.0563427	0.0344068	FALSE	FALSE
rs111730696	chr5:173869834-173869835	G	A	1.07699	0.0350643	0.0344069	FALSE	FALSE
rs67564115	chr6:21938930-21938931	G	A	1.0926	0.0418663	0.0344071	FALSE	FALSE
rs2466320	chr8:118216672-118216673	G	T	1.06745	0.0308563	0.0344073	FALSE	FALSE
rs16944947	chr12:115510668-115510669	T	C	1.09825	0.0443053	0.0344074	FALSE	FALSE
rs116882447	chr6:88915493-88915494	C	G	1.15792	0.0693192	0.0344075	FALSE	FALSE
rs78828245	chr8:59426024-59426025	A	C	0.767051	0.125375	0.0344077	FALSE	FALSE
rs10761796	chr10:65562474-65562475	G	A	1.06588	0.0301633	0.0344078	FALSE	FALSE
rs71545336	chr7:141353898-141353899	T	C	1.21701	0.0928496	0.0344084	FALSE	FALSE
rs79337669	chr8:81119133-81119134	A	T	0.794474	0.10877	0.0344089	FALSE	FALSE
rs72685664	chr9:3950964-3950965	C	T	0.887453	0.056447	0.0344091	FALSE	FALSE
rs12197805	chr6:153282820-153282821	G	C	1.06671	0.030532	0.0344095	FALSE	FALSE
rs62243497	chr3:62521494-62521495	A	T	1.15315	0.0673686	0.0344095	FALSE	FALSE
rs2888398	chr3:81017087-81017088	A	G	0.899752	0.0499407	0.0344097	FALSE	FALSE
rs75026738	chr12:15138774-15138775	T	C	0.848475	0.0776812	0.0344097	FALSE	FALSE
rs148608434	chr4:128748077-128748078	G	A	1.28972	0.120282	0.0344099	FALSE	FALSE
rs34181506	chr6:113800360-113800361	T	C	0.924821	0.0369487	0.0344101	FALSE	FALSE
rs58061464	chr6:113800673-113800674	A	C	0.924821	0.0369487	0.0344101	FALSE	FALSE
rs3772101	chr3:98501127-98501128	G	A	0.938903	0.0298043	0.0344102	FALSE	FALSE
rs13209472	chr6:125320046-125320047	G	A	0.92673	0.0359741	0.0344106	FALSE	FALSE
rs2871447	chr9:75331681-75331682	A	G	0.894125	0.0529066	0.0344107	FALSE	FALSE
rs7919762	chr10:110553432-110553433	G	A	0.921255	0.038775	0.0344108	FALSE	FALSE
rs11645840	chr16:26294227-26294228	G	A	0.933082	0.0327445	0.0344109	FALSE	FALSE
rs28401603	chr18:74319233-74319234	A	G	1.1735	0.0756385	0.0344109	FALSE	FALSE
rs75489382	chr12:45638938-45638939	C	G	1.23052	0.0980677	0.0344112	FALSE	FALSE
rs35433772	chr8:2081097-2081098	C	T	1.16927	0.0739302	0.0344114	FALSE	FALSE
rs9863495	chr3:169666224-169666225	C	T	1.08065	0.0366687	0.0344114	FALSE	FALSE
rs72654177	chr8:72254998-72254999	T	C	1.13808	0.0611502	0.0344116	FALSE	FALSE
rs4459703	chr2:9265056-9265057	T	C	0.936711	0.0309097	0.0344117	FALSE	FALSE
rs116853339	chr20:37719459-37719460	A	G	1.18086	0.0785958	0.0344118	FALSE	FALSE
rs77804459	chr7:145207611-145207612	G	A	0.915086	0.0419517	0.034412	FALSE	FALSE
rs28453027	chr1:191151922-191151923	C	T	1.17778	0.0773614	0.0344124	FALSE	FALSE
rs6799250	chr3:182347596-182347597	A	G	0.882481	0.0591044	0.0344127	FALSE	FALSE
rs142528782	chr7:5376201-5376202	C	G	1.32855	0.134308	0.0344128	FALSE	FALSE
rs35331574	chr8:63835155-63835156	A	T	1.07247	0.0330781	0.0344128	FALSE	FALSE
rs62163265	chr2:77878800-77878801	A	T	0.854525	0.074324	0.034413	FALSE	FALSE
rs56018748	chr17:5316938-5316939	T	C	1.0659	0.0301718	0.0344131	FALSE	FALSE
rs77086996	chr7:4822886-4822887	C	T	1.14215	0.0628389	0.0344135	FALSE	FALSE
rs10032164	chr4:39695523-39695524	A	G	0.928308	0.0351701	0.0344136	FALSE	FALSE
rs11132423	chr4:187985460-187985461	T	C	0.930768	0.0339193	0.0344137	FALSE	FALSE
rs76156318	chr13:24745439-24745440	G	A	1.35146	0.142392	0.0344139	FALSE	FALSE
rs79750984	chr4:101972486-101972487	C	T	0.840991	0.0818718	0.0344139	FALSE	FALSE
rs9826763	chr3:192536465-192536466	A	G	0.938619	0.029948	0.0344139	FALSE	FALSE
rs2747399	chr20:51707665-51707666	A	G	0.939013	0.0297494	0.034414	FALSE	FALSE
rs451088	chr1:179222839-179222840	A	C	1.06693	0.0306278	0.0344143	FALSE	FALSE
rs1667559	chr13:42798105-42798106	G	C	0.937038	0.0307449	0.0344147	FALSE	FALSE
rs114578786	chr7:138887264-138887265	A	G	0.75614	0.132154	0.0344151	FALSE	FALSE
rs1596040	chr4:61039984-61039985	G	C	1.13969	0.0618202	0.0344154	FALSE	FALSE
rs17291217	chr4:61044371-61044372	T	A	1.13969	0.0618202	0.0344154	FALSE	FALSE
rs61703454	chr4:61041266-61041267	A	T	1.13969	0.0618202	0.0344154	FALSE	FALSE
rs72634152	chr4:61030460-61030461	A	G	1.13969	0.0618202	0.0344154	FALSE	FALSE
rs72634154	chr4:61030559-61030560	G	A	1.13969	0.0618202	0.0344154	FALSE	FALSE
rs72634156	chr4:61030654-61030655	T	C	1.13969	0.0618202	0.0344154	FALSE	FALSE
rs72634172	chr4:61037628-61037629	A	G	1.13969	0.0618202	0.0344154	FALSE	FALSE
rs72634173	chr4:61038419-61038420	A	G	1.13969	0.0618202	0.0344154	FALSE	FALSE
rs72634180	chr4:61041094-61041095	A	G	1.13969	0.0618202	0.0344154	FALSE	FALSE
rs76577487	chr4:61042381-61042382	A	C	1.13969	0.0618202	0.0344154	FALSE	FALSE
rs7984546	chr13:104954552-104954553	C	A	1.06616	0.0302885	0.0344154	FALSE	FALSE
rs1550046	chr4:43722399-43722400	C	A	0.938152	0.0301838	0.0344156	FALSE	FALSE
rs72903424	chr2:73318322-73318323	T	C	0.806443	0.101704	0.0344156	FALSE	FALSE
rs11839198	chr13:111403021-111403022	T	C	1.24404	0.103237	0.0344164	FALSE	FALSE
rs55948001	chr20:11620211-11620212	A	G	0.922805	0.0379816	0.0344164	FALSE	FALSE
rs7189040	chr16:78679062-78679063	T	G	1.06669	0.0305227	0.0344166	FALSE	FALSE
rs140773402	chr13:103748772-103748773	A	G	0.838045	0.0835322	0.0344167	FALSE	FALSE
rs74840618	chr3:102143847-102143848	G	T	1.15516	0.0681933	0.0344168	FALSE	FALSE
rs76257207	chr1:62634556-62634557	A	C	0.805301	0.102375	0.0344168	FALSE	FALSE
rs1815192	chr12:19990264-19990265	G	A	1.06991	0.0319468	0.0344172	FALSE	FALSE
8:122297441	chr8:122297440-122297441	A	G	1.22701	0.0967198	0.0344173	FALSE	FALSE
rs10490160	chr2:51336028-51336029	G	A	0.916472	0.0412374	0.0344173	FALSE	FALSE
rs9668456	chr12:109493427-109493428	T	C	1.06477	0.02967	0.0344176	FALSE	FALSE
rs10034909	chr4:155453428-155453429	A	T	0.922718	0.0380264	0.0344177	FALSE	FALSE
rs6475532	chr9:21308692-21308693	A	G	0.86294	0.0696928	0.0344178	FALSE	FALSE
rs6869757	chr5:53705144-53705145	A	T	0.93686	0.0308355	0.0344179	FALSE	FALSE
rs1946079	chr11:126628351-126628352	G	T	1.07761	0.0353395	0.034418	FALSE	FALSE
rs11144200	chr9:77665357-77665358	T	C	1.08463	0.0384102	0.0344184	FALSE	FALSE
rs114668802	chr1:72847257-72847258	T	C	0.780437	0.117204	0.0344184	FALSE	FALSE
rs116011317	chr1:72852823-72852824	A	G	0.780437	0.117204	0.0344184	FALSE	FALSE
rs6808734	chr3:9866179-9866180	T	C	1.08924	0.0404126	0.0344185	FALSE	FALSE
rs7709385	chr5:107047071-107047072	T	G	0.929493	0.0345683	0.0344186	FALSE	FALSE
rs140678860	chr8:107089723-107089724	T	C	1.29416	0.121913	0.0344188	FALSE	FALSE
rs77944171	chr3:77955253-77955254	T	C	1.17788	0.0774024	0.0344192	FALSE	FALSE
rs142822847	chr7:110594049-110594050	A	G	1.27081	0.113306	0.0344193	FALSE	FALSE
rs72766418	chr16:8694270-8694271	T	C	1.23114	0.0983097	0.0344195	FALSE	FALSE
rs149574814	chr11:1461076-1461077	T	C	1.24212	0.10251	0.0344197	FALSE	FALSE
rs2733007	chr8:5557220-5557221	T	G	0.932585	0.0329984	0.0344197	FALSE	FALSE
rs73168239	chr13:29861217-29861218	A	G	1.2495	0.105309	0.0344197	FALSE	FALSE
rs79271472	chr1:242639255-242639256	A	G	1.1489	0.0656266	0.0344197	FALSE	FALSE
rs1876767	chr2:22600931-22600932	T	G	1.06632	0.0303603	0.0344198	FALSE	FALSE
rs34606389	chr15:80487480-80487481	G	A	1.09422	0.0425721	0.03442	FALSE	FALSE
rs7338811	chr13:38203984-38203985	T	C	0.909992	0.0445932	0.03442	FALSE	FALSE
rs1940459	chr18:9049527-9049528	T	C	1.14893	0.0656365	0.0344203	FALSE	FALSE
rs35772508	chr3:93799112-93799113	A	G	1.10617	0.0477082	0.0344208	FALSE	FALSE
rs58238963	chr3:185201658-185201659	T	C	0.939244	0.0296342	0.0344208	FALSE	FALSE
rs115945399	chr5:124500814-124500815	T	C	0.811146	0.0989584	0.034421	FALSE	FALSE
rs12210424	chr6:93558805-93558806	A	G	1.0643	0.0294611	0.0344212	FALSE	FALSE
rs2478891	chr9:126902007-126902008	G	A	1.07689	0.0350223	0.0344215	FALSE	FALSE
rs113469126	chr18:23351934-23351935	C	G	0.795095	0.108408	0.0344218	FALSE	FALSE
rs138803798	chr5:152221646-152221647	C	A	0.745665	0.138755	0.0344222	FALSE	FALSE
rs11930557	chr4:13391854-13391855	G	A	1.1697	0.0741088	0.0344225	FALSE	FALSE
rs927159	chr20:31819788-31819789	T	C	1.07805	0.0355323	0.0344225	FALSE	FALSE
rs9993091	chr4:13392529-13392530	T	A	1.1697	0.0741088	0.0344225	FALSE	FALSE
rs2347632	chr6:71703835-71703836	A	T	1.07145	0.0326295	0.0344227	FALSE	FALSE
rs55882911	chr13:103219294-103219295	C	T	1.14856	0.0654857	0.034423	FALSE	FALSE
rs77213301	chr7:82469680-82469681	C	T	0.890059	0.0550655	0.0344231	FALSE	FALSE
rs485107	chr8:8581407-8581408	C	G	0.93893	0.0297929	0.0344233	FALSE	FALSE
rs72745136	chr15:53818148-53818149	T	C	1.25904	0.108909	0.0344234	FALSE	FALSE
rs13093047	chr3:1933232-1933233	C	T	1.08009	0.0364272	0.0344241	FALSE	FALSE
rs191045832	chr10:93897566-93897567	A	T	0.73714	0.144193	0.0344242	FALSE	FALSE
rs831737	chr8:70123721-70123722	T	C	0.933578	0.032496	0.0344247	FALSE	FALSE
rs75548213	chr1:161457521-161457522	G	C	1.19491	0.0841934	0.0344248	FALSE	FALSE
rs137897246	chr1:162539869-162539870	T	C	1.21091	0.0904794	0.0344249	FALSE	FALSE
rs79024715	chr13:39635887-39635888	A	G	0.857737	0.0725548	0.0344249	FALSE	FALSE
rs8057745	chr16:20164048-20164049	T	C	1.28389	0.118151	0.0344253	FALSE	FALSE
rs41419550	chr14:55179334-55179335	G	C	1.11956	0.0533962	0.0344254	FALSE	FALSE
rs7147826	chr14:77640023-77640024	A	G	0.927645	0.0355103	0.0344255	FALSE	FALSE
rs58620106	chr2:19318034-19318035	C	G	1.28983	0.120332	0.0344256	FALSE	FALSE
rs1849008	chr19:21974554-21974555	T	G	1.26446	0.110942	0.0344258	FALSE	FALSE
rs35649147	chr5:60586071-60586072	A	G	1.24512	0.103653	0.034426	FALSE	FALSE
rs72978558	chr18:71891328-71891329	T	C	1.31331	0.128863	0.034426	FALSE	FALSE
rs729314	chr4:71165705-71165706	A	C	0.906233	0.0465516	0.0344269	FALSE	FALSE
rs78016454	chr12:98098114-98098115	C	T	1.15784	0.0692943	0.0344269	FALSE	FALSE
rs473023	chr1:199342143-199342144	C	T	0.935614	0.0314664	0.0344274	FALSE	FALSE
rs7177242	chr15:72184113-72184114	A	G	0.929025	0.0348077	0.0344274	FALSE	FALSE
rs711458	chr7:109266512-109266513	G	A	1.08728	0.0395649	0.0344275	FALSE	FALSE
rs41443146	chr7:2946626-2946627	T	C	0.80234	0.104123	0.0344276	FALSE	FALSE
rs13221511	chr7:148804689-148804690	C	A	0.867656	0.06712	0.034428	FALSE	FALSE
rs112240612	chr3:30128979-30128980	T	C	1.07754	0.035309	0.0344281	FALSE	FALSE
rs35377517	chr3:30131147-30131148	A	G	1.07754	0.035309	0.0344281	FALSE	FALSE
rs10749838	chr1:42090610-42090611	T	C	0.938333	0.0300944	0.0344283	FALSE	FALSE
rs17016824	chr4:91267469-91267470	C	T	1.18496	0.0802418	0.0344283	FALSE	FALSE
rs6843605	chr4:154612746-154612747	T	C	1.1019	0.0458784	0.0344283	FALSE	FALSE
rs79344913	chr4:30282714-30282715	A	G	1.18778	0.0813653	0.0344285	FALSE	FALSE
rs11928365	chr3:8517322-8517323	C	T	0.904303	0.0475603	0.034429	FALSE	FALSE
rs2635379	chr15:57898892-57898893	C	T	1.31816	0.130607	0.034429	FALSE	FALSE
rs987514	chr14:98628942-98628943	T	C	1.06519	0.0298578	0.034429	FALSE	FALSE
rs150937665	chr6:63799647-63799648	T	C	0.737999	0.143646	0.0344291	FALSE	FALSE
rs5769674	chr22:49877946-49877947	A	G	1.1494	0.0658339	0.0344292	FALSE	FALSE
rs5769675	chr22:49878995-49878996	G	T	1.1494	0.0658339	0.0344292	FALSE	FALSE
rs5770482	chr22:49877874-49877875	T	C	1.1494	0.0658339	0.0344292	FALSE	FALSE
rs10208094	chr2:227012854-227012855	A	C	0.925075	0.0368227	0.0344294	FALSE	FALSE
rs34778247	chr6:33658551-33658552	A	C	1.08247	0.0374698	0.0344294	FALSE	FALSE
rs111567996	chr19:2439949-2439950	T	C	1.15615	0.0686025	0.0344296	FALSE	FALSE
rs11604700	chr11:7619642-7619643	C	T	0.917309	0.0408091	0.0344297	FALSE	FALSE
rs17798029	chr18:22083035-22083036	C	G	0.89231	0.053873	0.0344297	FALSE	FALSE
rs4077336	chr11:69209890-69209891	T	C	0.860731	0.070909	0.0344298	FALSE	FALSE
rs1041273	chr20:56049553-56049554	A	G	1.0755	0.0344129	0.0344299	FALSE	FALSE
rs155838	chr3:1475474-1475475	C	T	0.895626	0.0521193	0.03443	FALSE	FALSE
rs8118253	chr20:15819925-15819926	A	T	0.910666	0.0442452	0.03443	FALSE	FALSE
rs17114774	chr15:25063396-25063397	A	G	0.936134	0.0312042	0.0344301	FALSE	FALSE
rs748093	chr11:14605468-14605469	A	G	1.12363	0.0551128	0.0344304	FALSE	FALSE
rs323918	chr7:34743429-34743430	T	C	1.0657	0.0300849	0.0344306	FALSE	FALSE
rs2110432	chr14:80202925-80202926	G	T	1.06595	0.0301984	0.0344307	FALSE	FALSE
rs80332537	chr5:130895554-130895555	G	A	0.860459	0.0710591	0.0344311	FALSE	FALSE
rs1437221	chr15:80486401-80486402	G	A	1.09422	0.042572	0.0344312	FALSE	FALSE
rs11723417	chr4:161223025-161223026	G	T	1.07556	0.034439	0.0344313	FALSE	FALSE
rs1037297	chr14:43322006-43322007	T	C	1.12007	0.0536119	0.0344315	FALSE	FALSE
rs13093067	chr3:189116321-189116322	G	C	1.11452	0.0512647	0.0344316	FALSE	FALSE
rs9453561	chr6:66709514-66709515	A	G	1.07757	0.035325	0.0344316	FALSE	FALSE
rs62105652	chr2:7176947-7176948	T	C	0.75822	0.130868	0.0344321	FALSE	FALSE
rs78396613	chr7:109110922-109110923	T	C	1.19349	0.0836321	0.0344322	FALSE	FALSE
rs7970440	chr12:104658763-104658764	A	G	1.07103	0.0324453	0.0344323	FALSE	FALSE
rs142546946	chr8:38626006-38626007	A	G	0.781002	0.116871	0.0344324	FALSE	FALSE
rs1005954	chr13:36293440-36293441	G	A	0.797038	0.107261	0.0344326	FALSE	FALSE
rs117548569	chr13:36293765-36293766	T	A	0.797038	0.107261	0.0344326	FALSE	FALSE
rs144053244	chr22:18400174-18400175	T	C	1.23846	0.10112	0.0344327	FALSE	FALSE
rs72883104	chr2:139682686-139682687	C	G	1.35706	0.144363	0.0344333	FALSE	FALSE
rs2489546	chr6:153009078-153009079	G	C	1.07187	0.0328143	0.0344336	FALSE	FALSE
rs2758781	chr6:153008827-153008828	T	C	1.07187	0.0328143	0.0344336	FALSE	FALSE
rs2800631	chr6:153008630-153008631	C	T	1.07187	0.0328143	0.0344336	FALSE	FALSE
rs2800632	chr6:153008631-153008632	A	C	1.07187	0.0328143	0.0344336	FALSE	FALSE
rs9371626	chr6:153008925-153008926	A	G	1.07187	0.0328143	0.0344336	FALSE	FALSE
rs117638707	chr14:57363204-57363205	T	G	1.109	0.0489171	0.0344341	FALSE	FALSE
rs17229685	chr21:39085685-39085686	A	G	0.745687	0.13875	0.0344341	FALSE	FALSE
rs4836892	chr9:125324691-125324692	T	C	0.93332	0.0326283	0.0344342	FALSE	FALSE
rs28433711	chr19:48977381-48977382	C	T	1.24843	0.104914	0.0344343	FALSE	FALSE
rs56297411	chr19:48976496-48976497	C	T	1.24843	0.104914	0.0344343	FALSE	FALSE
rs10067106	chr5:154870821-154870822	G	A	0.904075	0.0476812	0.034435	FALSE	FALSE
rs10759308	chr9:111512830-111512831	C	A	1.0721	0.0329169	0.034435	FALSE	FALSE
rs55638693	chr3:1936713-1936714	A	T	1.08055	0.036629	0.0344352	FALSE	FALSE
rs11107414	chr12:94527174-94527175	T	G	0.870368	0.0656471	0.0344354	FALSE	FALSE
rs16973918	chr18:38528542-38528543	G	C	0.848736	0.0775469	0.0344357	FALSE	FALSE
rs1062827	chr1:160966843-160966844	T	C	1.07187	0.0328168	0.0344359	FALSE	FALSE
rs41267949	chr1:160966531-160966532	A	G	1.07187	0.0328168	0.0344359	FALSE	FALSE
rs41267951	chr1:160966598-160966599	C	T	1.07187	0.0328168	0.0344359	FALSE	FALSE
rs56068931	chr17:38884102-38884103	G	A	0.752766	0.134284	0.0344361	FALSE	FALSE
rs11919601	chr3:179318981-179318982	C	T	1.21964	0.0938828	0.0344362	FALSE	FALSE
rs12730388	chr1:155974436-155974437	A	G	1.10968	0.0492067	0.0344363	FALSE	FALSE
rs4942946	chr13:51634479-51634480	A	G	0.93462	0.0319706	0.0344363	FALSE	FALSE
rs56019917	chr10:80867150-80867151	A	G	1.0655	0.0299963	0.0344363	FALSE	FALSE
rs61986539	chr14:73466430-73466431	T	A	1.11484	0.051402	0.0344364	FALSE	FALSE
rs61986540	chr14:73468570-73468571	A	G	1.11484	0.051402	0.0344364	FALSE	FALSE
rs61986541	chr14:73469140-73469141	G	A	1.11484	0.051402	0.0344364	FALSE	FALSE
rs79020596	chr5:51887364-51887365	A	G	1.26573	0.111421	0.0344368	FALSE	FALSE
rs4001785	chr4:116724392-116724393	T	C	0.924871	0.0369286	0.0344371	FALSE	FALSE
rs4233831	chr2:170598330-170598331	A	G	0.916205	0.04138	0.0344377	FALSE	FALSE
rs2151835	chr10:71972788-71972789	T	C	1.14876	0.0655754	0.0344381	FALSE	FALSE
rs35863024	chr11:5546860-5546861	A	G	1.0783	0.0356455	0.0344382	FALSE	FALSE
rs57174143	chr2:58733376-58733377	T	A	0.851916	0.07578	0.0344382	FALSE	FALSE
rs9823591	chr3:188032634-188032635	C	T	0.912196	0.0434538	0.0344382	FALSE	FALSE
rs7459558	chr8:95610845-95610846	A	G	1.06945	0.03175	0.0344385	FALSE	FALSE
rs245335	chr5:80029407-80029408	C	T	1.06653	0.0304572	0.0344391	FALSE	FALSE
rs2761739	chr9:9815469-9815470	T	G	0.936685	0.0309276	0.0344391	FALSE	FALSE
rs75479997	chr16:85991399-85991400	T	G	0.904605	0.0474054	0.0344392	FALSE	FALSE
rs77346063	chr3:172632066-172632067	T	C	1.16105	0.0706082	0.0344392	FALSE	FALSE
rs11834726	chr12:1135284-1135285	T	C	0.791289	0.110688	0.0344394	FALSE	FALSE
rs337514	chr12:63252190-63252191	T	C	0.938759	0.0298815	0.0344394	FALSE	FALSE
rs4503596	chr12:90360363-90360364	G	A	1.07155	0.0326749	0.0344394	FALSE	FALSE
rs1209264	chr1:154305009-154305010	A	G	1.10541	0.0473846	0.0344397	FALSE	FALSE
rs35249262	chr9:3707352-3707353	T	A	1.1154	0.0516405	0.0344402	FALSE	FALSE
rs2816187	chr1:179101605-179101606	G	C	1.06685	0.030598	0.0344403	FALSE	FALSE
rs13207978	chr6:16338903-16338904	G	A	0.88128	0.0597576	0.0344404	FALSE	FALSE
rs79176838	chr1:158220231-158220232	A	G	0.804963	0.102587	0.0344407	FALSE	FALSE
rs72827066	chr10:109450332-109450333	C	T	0.895569	0.0521528	0.0344412	FALSE	FALSE
rs118111375	chr7:1651624-1651625	T	G	0.754935	0.132928	0.0344413	FALSE	FALSE
rs10213865	chr5:35857849-35857850	C	A	0.931238	0.0336856	0.0344414	FALSE	FALSE
rs11567694	chr5:35857703-35857704	G	A	0.931238	0.0336856	0.0344414	FALSE	FALSE
rs73101512	chr20:36159366-36159367	T	A	1.29812	0.123371	0.0344414	FALSE	FALSE
rs2602557	chr7:158595402-158595403	C	T	0.870464	0.0655973	0.0344416	FALSE	FALSE
rs2788493	chr7:158597660-158597661	C	T	0.870464	0.0655973	0.0344416	FALSE	FALSE
rs2788498	chr7:158593391-158593392	A	T	0.870464	0.0655973	0.0344416	FALSE	FALSE
rs596554	chr18:77453515-77453516	G	A	0.926278	0.0362107	0.0344418	FALSE	FALSE
rs258696	chr7:81759676-81759677	G	C	1.07276	0.0332088	0.0344422	FALSE	FALSE
rs4915911	chr1:64173776-64173777	A	G	0.931006	0.0338036	0.0344423	FALSE	FALSE
rs75740893	chr13:61703594-61703595	G	C	0.813647	0.0975145	0.0344424	FALSE	FALSE
rs13135511	chr4:154864878-154864879	T	A	0.929756	0.0344389	0.0344428	FALSE	FALSE
rs147786044	chr22:42948994-42948995	C	T	0.779337	0.117886	0.0344428	FALSE	FALSE
rs16849415	chr3:165428404-165428405	A	T	1.15058	0.0663229	0.0344428	FALSE	FALSE
rs2277283	chr11:61908439-61908440	C	T	0.935421	0.0315667	0.0344428	FALSE	FALSE
rs4600857	chr3:165431080-165431081	T	C	1.15058	0.0663229	0.0344428	FALSE	FALSE
rs72638701	chr4:66151917-66151918	T	C	1.14194	0.0627615	0.0344432	FALSE	FALSE
rs11665496	chr18:77221799-77221800	T	C	1.08978	0.0406532	0.0344437	FALSE	FALSE
rs13252283	chr8:79304021-79304022	G	A	0.93109	0.0337611	0.0344437	FALSE	FALSE
rs13398790	chr2:163720293-163720294	C	T	0.937611	0.0304608	0.0344437	FALSE	FALSE
rs13265381	chr8:125569549-125569550	G	A	1.08963	0.0405883	0.0344438	FALSE	FALSE
rs13015674	chr2:219993735-219993736	T	C	0.936642	0.0309501	0.034444	FALSE	FALSE
rs80327850	chr2:150828284-150828285	A	G	1.08037	0.0365544	0.0344441	FALSE	FALSE
rs138492498	chr9:128599706-128599707	T	A	1.32095	0.131617	0.0344443	FALSE	FALSE
rs774005	chr3:138177260-138177261	C	G	1.07467	0.0340499	0.0344445	FALSE	FALSE
rs956282	chr1:106994922-106994923	T	C	1.09193	0.0415869	0.034445	FALSE	FALSE
rs75671829	chr20:37124108-37124109	C	T	0.853908	0.0746786	0.0344456	FALSE	FALSE
rs13137710	chr4:114289169-114289170	A	G	0.904323	0.0475542	0.0344461	FALSE	FALSE
rs11776794	chr8:68227407-68227408	A	T	1.12804	0.0569701	0.0344462	FALSE	FALSE
rs10861381	chr12:105689565-105689566	C	T	0.93616	0.0311939	0.0344466	FALSE	FALSE
rs142166599	chr12:38326041-38326042	G	T	0.784631	0.114688	0.0344469	FALSE	FALSE
rs140244850	chr14:73502642-73502643	A	G	1.11492	0.0514401	0.0344473	FALSE	FALSE
rs117230890	chr8:5734218-5734219	T	A	1.27172	0.11366	0.0344476	FALSE	FALSE
rs2963039	chr5:108784534-108784535	T	C	0.933927	0.0323235	0.0344478	FALSE	FALSE
rs4433672	chr13:100191426-100191427	A	G	0.924802	0.0369663	0.034448	FALSE	FALSE
rs140712507	chr2:79646065-79646066	T	C	0.781135	0.1168	0.0344482	FALSE	FALSE
rs73058151	chr19:56309223-56309224	G	A	0.896917	0.0514437	0.0344484	FALSE	FALSE
rs116911205	chr14:73099401-73099402	A	G	0.890708	0.0547286	0.0344486	FALSE	FALSE
rs72743883	chr9:110725556-110725557	T	C	1.20992	0.0901055	0.0344487	FALSE	FALSE
ss1388102739	chr12:9529339-9529340	A	G	0.890649	0.0547595	0.0344487	FALSE	FALSE
rs6073418	chr20:43000589-43000590	T	C	0.936222	0.0311628	0.0344493	FALSE	FALSE
rs34031674	chr8:10809489-10809490	C	G	1.0656	0.0300453	0.0344495	FALSE	FALSE
rs12511928	chr4:59109054-59109055	A	G	0.929038	0.0348053	0.0344497	FALSE	FALSE
rs141802638	chr15:57915468-57915469	G	A	1.34041	0.138539	0.0344497	FALSE	FALSE
rs28653489	chr16:74364808-74364809	T	C	0.913705	0.0426747	0.0344498	FALSE	FALSE
rs4431870	chr1:107769787-107769788	T	C	1.12317	0.054926	0.0344498	FALSE	FALSE
rs114140552	chr5:52300612-52300613	C	T	0.780042	0.117464	0.0344501	FALSE	FALSE
rs12536897	chr7:47809086-47809087	A	G	1.06592	0.0301852	0.0344503	FALSE	FALSE
rs13198782	chr6:89242362-89242363	T	C	0.935332	0.0316127	0.0344504	FALSE	FALSE
rs6914384	chr6:115227699-115227700	T	C	1.06836	0.0312663	0.0344504	FALSE	FALSE
rs72803918	chr16:78565053-78565054	C	T	1.10617	0.0477138	0.0344504	FALSE	FALSE
rs1382776	chr11:80012509-80012510	T	C	1.06827	0.0312291	0.0344505	FALSE	FALSE
rs141092227	chr12:20111031-20111032	A	G	1.32968	0.134736	0.0344505	FALSE	FALSE
rs55747427	chr12:121945314-121945315	C	T	1.12027	0.0537056	0.034451	FALSE	FALSE
rs79919422	chr12:121944077-121944078	A	G	1.12027	0.0537056	0.034451	FALSE	FALSE
rs1496820	chr18:38974784-38974785	A	C	0.918811	0.0400399	0.0344512	FALSE	FALSE
rs4737037	chr8:42006573-42006574	C	T	1.0724	0.0330536	0.0344518	FALSE	FALSE
rs7912450	chr10:9993634-9993635	A	G	1.06695	0.0306447	0.0344518	FALSE	FALSE
rs8110063	chr19:21968531-21968532	G	A	1.26664	0.111772	0.0344519	FALSE	FALSE
rs10496646	chr2:126468705-126468706	T	C	1.15828	0.0694808	0.0344521	FALSE	FALSE
rs10937103	chr3:182613682-182613683	G	A	0.927017	0.0358358	0.0344521	FALSE	FALSE
rs17012921	chr2:126468674-126468675	C	A	1.15828	0.0694808	0.0344521	FALSE	FALSE
rs35442490	chr7:67916037-67916038	A	G	0.743131	0.140388	0.0344522	FALSE	FALSE
rs45488901	chr11:115169246-115169247	T	C	0.905898	0.0467331	0.0344522	FALSE	FALSE
rs28478597	chr16:78853899-78853900	G	A	0.895747	0.0520618	0.0344527	FALSE	FALSE
rs184230060	chr6:149955356-149955357	T	C	1.34176	0.139017	0.0344528	FALSE	FALSE
rs11994668	chr8:143687391-143687392	T	G	1.07565	0.0344861	0.0344529	FALSE	FALSE
rs11669540	chr19:52549738-52549739	A	C	0.918244	0.0403322	0.034453	FALSE	FALSE
rs6601355	chr8:9574782-9574783	G	C	0.921267	0.0387782	0.034453	FALSE	FALSE
rs143903024	chr11:34563034-34563035	A	G	0.738352	0.143439	0.0344531	FALSE	FALSE
rs56098735	chr20:19150391-19150392	G	C	1.09121	0.0412753	0.0344531	FALSE	FALSE
rs2517592	chr6:30093136-30093137	T	C	0.928509	0.0350754	0.0344532	FALSE	FALSE
rs10154950	chr3:116745904-116745905	G	T	0.939102	0.0297113	0.0344537	FALSE	FALSE
rs61957249	chr13:52739153-52739154	T	G	1.13787	0.0610769	0.0344538	FALSE	FALSE
rs73502307	chr13:52740224-52740225	G	T	1.13787	0.0610769	0.0344538	FALSE	FALSE
rs1812771	chr7:64925828-64925829	T	C	0.937153	0.0306939	0.034454	FALSE	FALSE
rs35845946	chr4:7432315-7432316	A	C	0.923394	0.037688	0.0344542	FALSE	FALSE
rs74566295	chr9:137032926-137032927	G	T	0.744215	0.1397	0.0344542	FALSE	FALSE
rs77666341	chr9:137032802-137032803	G	C	0.744215	0.1397	0.0344542	FALSE	FALSE
rs12792811	chr11:69987205-69987206	T	C	0.91319	0.0429425	0.0344544	FALSE	FALSE
rs9947320	chr18:5237048-5237049	G	T	0.923255	0.0377592	0.0344548	FALSE	FALSE
rs80010211	chr14:93121380-93121381	A	G	1.2939	0.121842	0.0344551	FALSE	FALSE
rs13092666	chr3:107576818-107576819	G	C	1.07519	0.0342827	0.0344553	FALSE	FALSE
rs35944101	chr16:82527840-82527841	T	C	0.936004	0.0312745	0.0344559	FALSE	FALSE
rs4750368	chr10:13517301-13517302	T	C	1.06729	0.0307954	0.034456	FALSE	FALSE
rs9869444	chr3:182343327-182343328	C	G	0.882222	0.0592574	0.034456	FALSE	FALSE
rs118021246	chr11:96813089-96813090	G	A	0.804484	0.102878	0.0344561	FALSE	FALSE
rs79659889	chr2:35101825-35101826	T	G	1.17831	0.077591	0.0344561	FALSE	FALSE
rs8039455	chr15:74267352-74267353	T	C	1.2008	0.0865322	0.0344563	FALSE	FALSE
14:82627380	chr14:82627379-82627380	A	G	1.19079	0.0825748	0.0344564	FALSE	FALSE
rs13429122	chr2:217827730-217827731	G	A	0.85393	0.0746708	0.0344564	FALSE	FALSE
rs10030960	chr4:169816145-169816146	G	A	1.07415	0.0338257	0.0344566	FALSE	FALSE
rs17111195	chr10:97658717-97658718	A	C	1.07898	0.0359463	0.0344567	FALSE	FALSE
rs12366667	chr12:38332631-38332632	T	C	0.937985	0.0302748	0.0344568	FALSE	FALSE
rs4894616	chr3:173331460-173331461	C	A	1.13175	0.0585251	0.034457	FALSE	FALSE
rs77267630	chr7:44658574-44658575	G	A	1.21301	0.0913179	0.0344571	FALSE	FALSE
rs1009136	chr19:19440427-19440428	A	G	1.06759	0.0309276	0.0344573	FALSE	FALSE
rs17072264	chr18:61627159-61627160	A	G	1.15236	0.0670599	0.0344573	FALSE	FALSE
rs72943558	chr18:61624931-61624932	G	A	1.15236	0.0670599	0.0344573	FALSE	FALSE
rs4438134	chr12:14290603-14290604	C	T	0.925042	0.0368455	0.0344576	FALSE	FALSE
rs11156481	chr10:133647553-133647554	T	C	1.06661	0.0304922	0.0344578	FALSE	FALSE
rs117216565	chr6:114685453-114685454	G	T	1.21873	0.0935422	0.0344578	FALSE	FALSE
rs11647133	chr16:11573036-11573037	T	G	1.06502	0.0297886	0.0344579	FALSE	FALSE
rs62151693	chr2:102890347-102890348	C	T	1.12579	0.0560312	0.0344582	FALSE	FALSE
rs4776084	chr15:53190555-53190556	C	T	1.06718	0.0307489	0.0344586	FALSE	FALSE
rs6772909	chr3:182613163-182613164	G	A	0.927019	0.0358359	0.0344586	FALSE	FALSE
rs34769159	chr16:144427-144428	G	A	0.834616	0.085491	0.0344594	FALSE	FALSE
rs12685245	chr9:121169509-121169510	G	A	0.927729	0.0354742	0.0344596	FALSE	FALSE
rs73150831	chr22:19972543-19972544	T	G	1.10477	0.0471195	0.0344605	FALSE	FALSE
rs28664233	chr15:55989791-55989792	T	C	1.11833	0.0528862	0.0344606	FALSE	FALSE
rs112749640	chr17:22191384-22191385	C	T	0.794469	0.108804	0.0344609	FALSE	FALSE
rs73310862	chr17:22198439-22198440	A	C	0.794469	0.108804	0.0344609	FALSE	FALSE
rs73310865	chr17:22198830-22198831	T	G	0.794469	0.108804	0.0344609	FALSE	FALSE
rs72786972	chr2:31505425-31505426	T	C	1.1193	0.053297	0.034461	FALSE	FALSE
rs4908429	chr1:6980882-6980883	G	A	1.06551	0.0300085	0.0344618	FALSE	FALSE
rs7168431	chr15:41672383-41672384	G	A	1.07362	0.0335928	0.034462	FALSE	FALSE
rs13106578	chr4:23874918-23874919	T	A	0.934213	0.0321811	0.0344621	FALSE	FALSE
rs148520358	chr2:176431879-176431880	A	G	1.25651	0.107979	0.0344621	FALSE	FALSE
rs1990748	chr5:103461566-103461567	A	G	1.06639	0.0303958	0.0344622	FALSE	FALSE
rs78867259	chr12:26051249-26051250	G	C	0.870979	0.0653249	0.0344622	FALSE	FALSE
rs12470223	chr2:77997794-77997795	T	C	0.873374	0.0640265	0.0344631	FALSE	FALSE
rs2228603	chr19:19329923-19329924	T	C	1.12209	0.0544749	0.0344631	FALSE	FALSE
rs117913629	chr9:31354825-31354826	T	A	1.27455	0.114724	0.0344636	FALSE	FALSE
rs16916861	chr9:31355287-31355288	C	T	1.27455	0.114724	0.0344636	FALSE	FALSE
rs35792110	chr6:81557515-81557516	T	C	0.89626	0.0517944	0.0344637	FALSE	FALSE
rs143605347	chr3:156716816-156716817	C	A	0.892258	0.0539109	0.0344638	FALSE	FALSE
rs17169602	chr7:18446740-18446741	A	G	1.36348	0.14662	0.0344639	FALSE	FALSE
rs2302950	chr19:48977823-48977824	C	G	1.24839	0.104915	0.0344645	FALSE	FALSE
rs6596680	chr5:98418540-98418541	A	G	0.935152	0.0317062	0.0344646	FALSE	FALSE
rs77617004	chr11:101577220-101577221	T	C	0.876399	0.0623921	0.0344647	FALSE	FALSE
rs7778439	chr7:158407979-158407980	A	C	1.11274	0.0505197	0.0344647	FALSE	FALSE
rs17695974	chr10:59387349-59387350	C	T	0.92168	0.0385687	0.0344648	FALSE	FALSE
rs4724629	chr7:47796029-47796030	G	A	1.06757	0.0309216	0.0344651	FALSE	FALSE
9:28555550	chr9:28555549-28555550	A	G	1.29769	0.123231	0.0344656	FALSE	FALSE
rs17155501	chr7:27617103-27617104	A	T	0.9297	0.0344717	0.0344658	FALSE	FALSE
rs9813797	chr3:63256087-63256088	A	G	0.932093	0.0332559	0.0344658	FALSE	FALSE
rs117567934	chr18:38910804-38910805	G	A	1.26165	0.109914	0.0344661	FALSE	FALSE
rs117876315	chr12:5528134-5528135	T	C	0.838623	0.083229	0.0344662	FALSE	FALSE
rs9651694	chr11:119857421-119857422	G	A	0.917344	0.040799	0.0344663	FALSE	FALSE
rs2395791	chr6:41866574-41866575	C	G	0.931947	0.0333302	0.0344666	FALSE	FALSE
8:98950932	chr8:98950931-98950932	T	A	0.903234	0.0481299	0.0344668	FALSE	FALSE
rs62278044	chr3:160890282-160890283	C	T	0.88133	0.0597397	0.0344673	FALSE	FALSE
rs75640498	chr7:156852859-156852860	G	A	1.19427	0.0839586	0.0344676	FALSE	FALSE
rs114237989	chr4:168085789-168085790	C	T	1.164	0.0718173	0.0344677	FALSE	FALSE
rs2920272	chr15:57315286-57315287	C	T	0.928486	0.0350902	0.0344677	FALSE	FALSE
rs35831079	chr4:168084994-168084995	T	A	1.164	0.0718173	0.0344677	FALSE	FALSE
7:156468377	chr7:156468376-156468377	C	G	1.06959	0.0318157	0.0344679	FALSE	FALSE
rs138399415	chr5:101481451-101481452	T	C	1.2528	0.106586	0.0344679	FALSE	FALSE
rs17685705	chr3:27740665-27740666	A	C	1.08538	0.0387458	0.0344679	FALSE	FALSE
rs186525832	chr3:27742137-27742138	C	A	1.08538	0.0387458	0.0344679	FALSE	FALSE
rs73061257	chr3:27740721-27740722	T	C	1.08538	0.0387458	0.0344679	FALSE	FALSE
rs794145	chr4:109954250-109954251	C	G	1.0674	0.0308448	0.034468	FALSE	FALSE
rs57466479	chr1:94065476-94065477	A	T	1.22097	0.0944148	0.0344682	FALSE	FALSE
rs77850047	chr16:56885914-56885915	T	C	1.11142	0.0499589	0.0344683	FALSE	FALSE
rs73228073	chr4:34859875-34859876	C	T	0.92271	0.0380414	0.0344684	FALSE	FALSE
rs58339883	chr4:39783075-39783076	C	A	1.09673	0.0436636	0.0344686	FALSE	FALSE
rs142887920	chr15:42273204-42273205	T	C	1.34755	0.141066	0.0344688	FALSE	FALSE
rs266048	chr2:104088907-104088908	G	A	0.939358	0.029585	0.034469	FALSE	FALSE
rs3897478	chr1:120451189-120451190	C	T	1.10636	0.0477996	0.034469	FALSE	FALSE
rs835575	chr1:120456562-120456563	T	G	1.10636	0.0477996	0.034469	FALSE	FALSE
rs66900043	chr2:44068340-44068341	G	C	1.15397	0.0677243	0.0344691	FALSE	FALSE
rs1564897	chr4:96431667-96431668	T	C	0.911495	0.0438248	0.0344696	FALSE	FALSE
rs1778266	chr6:78253776-78253777	C	T	0.936033	0.031262	0.0344696	FALSE	FALSE
rs6931515	chr6:149095629-149095630	C	T	1.06421	0.0294331	0.0344696	FALSE	FALSE
rs13140260	chr4:157907816-157907817	T	C	0.852464	0.0754893	0.0344697	FALSE	FALSE
rs112916719	chr4:112074088-112074089	A	G	0.917802	0.0405637	0.0344698	FALSE	FALSE
rs2175711	chr12:71073512-71073513	A	T	0.915111	0.0419523	0.0344699	FALSE	FALSE
rs2190759	chr17:55794698-55794699	C	T	1.06609	0.0302639	0.0344699	FALSE	FALSE
rs10766955	chr11:22610484-22610485	A	G	0.938149	0.0301942	0.03447	FALSE	FALSE
rs3096089	chr5:145978223-145978224	A	G	1.07005	0.032018	0.0344701	FALSE	FALSE
rs45562440	chr13:38635632-38635633	A	C	1.0654	0.0299577	0.0344702	FALSE	FALSE
rs35857035	chr3:170930321-170930322	T	C	1.12933	0.0575195	0.0344703	FALSE	FALSE
rs936480	chr3:174869138-174869139	T	C	0.93653	0.0310111	0.0344707	FALSE	FALSE
rs113760119	chr2:153555206-153555207	C	T	1.21685	0.0928184	0.0344708	FALSE	FALSE
rs142246262	chr6:7751768-7751769	G	A	1.33525	0.13673	0.0344708	FALSE	FALSE
rs12862226	chr13:64924451-64924452	A	C	1.06676	0.030563	0.0344709	FALSE	FALSE
rs4435423	chr2:15000593-15000594	C	T	1.06926	0.0316715	0.0344709	FALSE	FALSE
rs1482390	chr3:84415813-84415814	G	A	0.93858	0.0299774	0.0344716	FALSE	FALSE
rs7171880	chr15:53192071-53192072	A	G	1.0671	0.0307141	0.0344717	FALSE	FALSE
rs830651	chr3:71645510-71645511	C	T	0.938493	0.0300211	0.0344724	FALSE	FALSE
rs10428155	chr3:5712008-5712009	T	C	1.22524	0.0960673	0.0344734	FALSE	FALSE
rs10428156	chr3:5712036-5712037	T	C	1.22524	0.0960673	0.0344734	FALSE	FALSE
rs10428157	chr3:5712069-5712070	A	C	1.22524	0.0960673	0.0344734	FALSE	FALSE
rs1869379	chr4:72406728-72406729	T	C	0.928611	0.0350276	0.0344734	FALSE	FALSE
rs4685972	chr3:5711603-5711604	G	A	1.22524	0.0960673	0.0344734	FALSE	FALSE
rs74475176	chr3:5712610-5712611	T	G	1.22524	0.0960673	0.0344734	FALSE	FALSE
rs71592686	chr5:60121270-60121271	C	T	0.932124	0.0332418	0.0344735	FALSE	FALSE
rs10147968	chr14:36610861-36610862	T	G	0.88585	0.0573224	0.0344739	FALSE	FALSE
rs4149818	chr11:65083490-65083491	T	C	1.16851	0.0736475	0.0344742	FALSE	FALSE
rs34619946	chr5:148058811-148058812	G	A	1.12666	0.0564013	0.0344746	FALSE	FALSE
rs7201205	chr16:74323441-74323442	T	G	0.914067	0.0424936	0.0344749	FALSE	FALSE
rs55906500	chr8:3815272-3815273	C	G	0.90932	0.0449559	0.0344751	FALSE	FALSE
rs112867990	chr1:242639485-242639486	A	G	1.149	0.0656846	0.0344754	FALSE	FALSE
rs13360736	chr5:6431152-6431153	A	G	1.09362	0.0423224	0.0344754	FALSE	FALSE
rs1445213	chr9:9182215-9182216	G	A	1.06408	0.0293759	0.0344763	FALSE	FALSE
rs151328003	chr12:95106236-95106237	T	C	1.33846	0.137871	0.0344763	FALSE	FALSE
rs9370843	chr6:15914444-15914445	T	C	1.32758	0.134009	0.0344765	FALSE	FALSE
rs4148737	chr7:87171151-87171152	C	T	1.06522	0.0298818	0.0344766	FALSE	FALSE
rs4357380	chr9:29905448-29905449	C	T	1.06748	0.0308832	0.0344768	FALSE	FALSE
rs8032722	chr15:91522069-91522070	C	T	1.07639	0.0348142	0.0344768	FALSE	FALSE
rs11043504	chr12:17709111-17709112	C	T	1.09853	0.044444	0.0344772	FALSE	FALSE
rs10428195	chr3:5711642-5711643	G	A	1.22523	0.0960672	0.0344774	FALSE	FALSE
rs2879871	chr2:234359136-234359137	G	C	0.918607	0.0401507	0.0344774	FALSE	FALSE
rs4685970	chr3:5711327-5711328	C	T	1.22523	0.0960672	0.0344774	FALSE	FALSE
rs13243728	chr7:62041674-62041675	G	C	1.09074	0.0410793	0.0344775	FALSE	FALSE
rs16986476	chr2:19659365-19659366	A	C	0.917514	0.040714	0.0344775	FALSE	FALSE
rs35127959	chr7:62041719-62041720	G	A	1.09074	0.0410793	0.0344775	FALSE	FALSE
rs17110439	chr5:149187456-149187457	T	C	1.08916	0.040392	0.0344776	FALSE	FALSE
rs6964244	chr7:35861798-35861799	T	C	0.935342	0.0316128	0.0344776	FALSE	FALSE
rs73791878	chr5:121130878-121130879	C	T	1.23132	0.0984112	0.034478	FALSE	FALSE
rs4842736	chr12:91280113-91280114	C	T	1.07755	0.0353222	0.0344782	FALSE	FALSE
rs256470	chr5:5729856-5729857	C	T	1.33409	0.136323	0.0344785	FALSE	FALSE
rs57619686	chr18:64890033-64890034	G	A	1.31986	0.131252	0.0344787	FALSE	FALSE
rs73018887	chr3:164714971-164714972	T	C	0.909734	0.0447419	0.0344787	FALSE	FALSE
rs12623469	chr2:88744776-88744777	A	C	1.07468	0.034062	0.0344788	FALSE	FALSE
rs12724812	chr1:169129562-169129563	T	C	0.937212	0.0306682	0.0344788	FALSE	FALSE
rs111220132	chr8:135473289-135473290	C	T	1.1016	0.0457654	0.034479	FALSE	FALSE
rs13102795	chr4:170600831-170600832	T	G	0.929685	0.0344821	0.0344798	FALSE	FALSE
rs78224412	chr16:6014415-6014416	C	A	0.836405	0.084488	0.0344798	FALSE	FALSE
rs10744996	chr17:59757142-59757143	A	C	1.06909	0.031597	0.0344799	FALSE	FALSE
rs12186742	chr5:157782684-157782685	T	G	0.935863	0.0313495	0.03448	FALSE	FALSE
rs17125555	chr14:73663945-73663946	T	G	1.11296	0.0506158	0.0344805	FALSE	FALSE
rs28791511	chr9:93045338-93045339	A	G	1.09416	0.0425582	0.0344805	FALSE	FALSE
rs10835487	chr11:29148117-29148118	A	T	1.0972	0.043872	0.0344806	FALSE	FALSE
rs1845535	chr6:98884594-98884595	C	T	0.933022	0.0327879	0.0344809	FALSE	FALSE
rs1530920	chr15:99710380-99710381	C	G	0.938219	0.0301605	0.0344812	FALSE	FALSE
rs9556671	chr13:97711119-97711120	T	G	1.10954	0.0491588	0.0344814	FALSE	FALSE
rs138243105	chr18:62776497-62776498	C	A	0.788374	0.112459	0.0344815	FALSE	FALSE
rs181030	chr7:88140663-88140664	C	A	0.938773	0.0298818	0.0344815	FALSE	FALSE
13:39627280	chr13:39627279-39627280	T	G	0.857777	0.0725557	0.0344816	FALSE	FALSE
rs111348969	chr13:39630691-39630692	T	C	0.857777	0.0725557	0.0344816	FALSE	FALSE
rs112091515	chr13:39627407-39627408	A	G	0.857777	0.0725557	0.0344816	FALSE	FALSE
rs113522693	chr13:39631570-39631571	A	G	0.857777	0.0725557	0.0344816	FALSE	FALSE
rs17826253	chr13:39629967-39629968	C	A	0.857777	0.0725557	0.0344816	FALSE	FALSE
rs34946864	chr10:92093707-92093708	T	C	0.884293	0.0581571	0.0344817	FALSE	FALSE
rs56356723	chr10:92098629-92098630	T	C	0.884293	0.0581571	0.0344817	FALSE	FALSE
rs60486268	chr7:49403539-49403540	T	C	1.12569	0.0559943	0.0344817	FALSE	FALSE
rs1155605	chr5:102799857-102799858	T	G	0.892992	0.0535272	0.0344818	FALSE	FALSE
rs369038429	chr1:154950726-154950727	T	A	0.757929	0.131086	0.0344827	FALSE	FALSE
rs115346286	chr5:30520601-30520602	G	A	1.31936	0.131077	0.0344828	FALSE	FALSE
rs12622764	chr2:217909860-217909861	G	C	0.929432	0.0346117	0.034483	FALSE	FALSE
rs41307221	chr22:37024358-37024359	T	C	1.215	0.0921059	0.034483	FALSE	FALSE
rs2380623	chr2:14814609-14814610	A	T	1.06812	0.0311695	0.0344835	FALSE	FALSE
rs4932500	chr15:92070718-92070719	A	C	1.06615	0.0302941	0.0344835	FALSE	FALSE
rs62279226	chr2:198017431-198017432	A	G	0.906381	0.0464894	0.0344835	FALSE	FALSE
rs10791779	chr11:105918591-105918592	A	T	1.08761	0.0397184	0.0344839	FALSE	FALSE
rs144598286	chr7:101626880-101626881	T	C	0.773357	0.121556	0.0344842	FALSE	FALSE
rs61595371	chr1:56634992-56634993	T	G	1.06727	0.0307901	0.0344843	FALSE	FALSE
rs13070831	chr3:65524540-65524541	C	T	0.931233	0.0336964	0.0344845	FALSE	FALSE
rs10798450	chr1:176268043-176268044	T	C	1.06493	0.0297527	0.0344847	FALSE	FALSE
rs11588438	chr1:105268316-105268317	T	G	1.08497	0.0385723	0.034485	FALSE	FALSE
rs72690747	chr1:105271709-105271710	C	T	1.08497	0.0385723	0.034485	FALSE	FALSE
rs72887644	chr4:94037963-94037964	G	A	0.785235	0.114348	0.0344852	FALSE	FALSE
rs13135284	chr4:154864749-154864750	T	C	0.929814	0.0344173	0.0344854	FALSE	FALSE
rs13079966	chr3:84366396-84366397	C	T	0.938517	0.0300113	0.0344856	FALSE	FALSE
rs11036261	chr11:41183618-41183619	A	G	1.1658	0.0725538	0.0344857	FALSE	FALSE
rs62288224	chr3:193734680-193734681	G	A	0.937213	0.0306691	0.0344859	FALSE	FALSE
rs9366862	chr6:34679934-34679935	A	G	0.936432	0.0310632	0.0344861	FALSE	FALSE
rs9368832	chr6:34679586-34679587	C	T	0.936432	0.0310632	0.0344861	FALSE	FALSE
rs4628016	chr5:97210778-97210779	C	T	0.879677	0.0606338	0.0344863	FALSE	FALSE
rs58769686	chr5:97208548-97208549	A	T	0.879677	0.0606338	0.0344863	FALSE	FALSE
rs72781551	chr5:97211110-97211111	A	G	0.879677	0.0606338	0.0344863	FALSE	FALSE
rs60981805	chr8:13964408-13964409	T	G	0.913637	0.0427189	0.0344864	FALSE	FALSE
rs17879547	chr12:48302358-48302359	C	T	0.742832	0.140604	0.0344866	FALSE	FALSE
rs12996247	chr2:22674221-22674222	T	C	1.06411	0.0293872	0.0344868	FALSE	FALSE
rs146365245	chr2:143514135-143514136	G	T	0.725926	0.151493	0.0344869	FALSE	FALSE
rs1544400	chr17:5305923-5305924	A	G	1.06588	0.0301749	0.034487	FALSE	FALSE
rs10816922	chr9:112853642-112853643	A	G	1.09811	0.0442658	0.0344873	FALSE	FALSE
rs62448520	chr7:31322858-31322859	T	C	1.09449	0.0427039	0.0344873	FALSE	FALSE
rs9314632	chr8:758065-758066	C	A	0.919641	0.0396211	0.0344873	FALSE	FALSE
rs187616131	chr2:143488050-143488051	T	C	0.723528	0.153059	0.0344874	FALSE	FALSE
rs76296210	chr2:217356808-217356809	A	G	1.17513	0.0763257	0.0344875	FALSE	FALSE
rs723198	chr7:24287774-24287775	T	C	1.16709	0.0730785	0.0344876	FALSE	FALSE
rs7790190	chr7:24290394-24290395	G	C	1.16709	0.0730785	0.0344876	FALSE	FALSE
rs1975815	chr3:134771524-134771525	A	G	1.18744	0.0812535	0.0344881	FALSE	FALSE
rs71473586	chr10:107933470-107933471	T	C	0.816087	0.0961231	0.0344886	FALSE	FALSE
rs7602346	chr2:49745949-49745950	C	T	1.07371	0.0336359	0.0344887	FALSE	FALSE
rs16834657	chr1:192668757-192668758	C	T	1.17845	0.0776596	0.0344889	FALSE	FALSE
rs9397724	chr6:154803683-154803684	A	G	0.908204	0.0455405	0.034489	FALSE	FALSE
rs6748152	chr2:736102-736103	A	C	1.07563	0.0344837	0.0344891	FALSE	FALSE
17:30641687	chr17:30641686-30641687	T	C	0.843499	0.0804975	0.0344893	FALSE	FALSE
rs35653021	chr2:185480209-185480210	G	A	1.25108	0.105947	0.0344893	FALSE	FALSE
rs28741983	chr4:83806186-83806187	C	G	1.06538	0.029953	0.0344894	FALSE	FALSE
rs7678853	chr4:83804250-83804251	C	G	1.06538	0.029953	0.0344894	FALSE	FALSE
rs56227059	chr1:234030485-234030486	A	G	0.904441	0.0475043	0.0344896	FALSE	FALSE
rs7303641	chr12:65079909-65079910	G	A	1.10616	0.0477215	0.0344896	FALSE	FALSE
rs62410367	chr6:72897343-72897344	A	G	1.07721	0.0351756	0.03449	FALSE	FALSE
rs35148469	chr3:47781362-47781363	T	G	1.06944	0.031755	0.0344901	FALSE	FALSE
rs7612219	chr3:47781165-47781166	T	C	1.06944	0.031755	0.0344901	FALSE	FALSE
rs7645846	chr3:47782318-47782319	C	T	1.06944	0.031755	0.0344901	FALSE	FALSE
rs77788966	chr7:147471122-147471123	A	G	1.2173	0.093003	0.0344902	FALSE	FALSE
rs117047749	chr13:107135856-107135857	C	T	0.808006	0.100831	0.0344905	FALSE	FALSE
rs8122051	chr20:37626403-37626404	G	T	1.10535	0.047372	0.0344905	FALSE	FALSE
rs4982506	chr14:22242292-22242293	T	C	1.06881	0.0314732	0.0344906	FALSE	FALSE
rs17645023	chr17:64917032-64917033	T	A	0.928532	0.0350713	0.034491	FALSE	FALSE
rs34909447	chr10:59384429-59384430	T	G	0.921692	0.0385681	0.0344911	FALSE	FALSE
rs72660320	chr13:102406359-102406360	G	A	1.14208	0.0628341	0.0344911	FALSE	FALSE
rs2873404	chr1:157687236-157687237	G	A	0.919287	0.0398042	0.0344912	FALSE	FALSE
rs1444727	chr1:229616757-229616758	C	T	1.08061	0.0366679	0.0344913	FALSE	FALSE
rs4754508	chr11:98262104-98262105	T	A	1.13946	0.0617473	0.0344913	FALSE	FALSE
rs12666683	chr7:49402642-49402643	C	T	1.12568	0.0559942	0.0344917	FALSE	FALSE
rs78234902	chr7:49400598-49400599	A	G	1.12568	0.0559942	0.0344917	FALSE	FALSE
rs9873536	chr3:136474266-136474267	G	A	1.07867	0.0358198	0.0344917	FALSE	FALSE
rs79660578	chr11:96969627-96969628	T	C	1.21993	0.0940234	0.034492	FALSE	FALSE
rs192032689	chr2:84340236-84340237	T	C	1.24225	0.1026	0.0344922	FALSE	FALSE
rs3130517	chr6:31190302-31190303	C	T	1.07276	0.0332187	0.0344922	FALSE	FALSE
rs117488353	chr14:89339927-89339928	T	G	0.866782	0.0676202	0.0344923	FALSE	FALSE
rs2494191	chr1:210346052-210346053	G	C	0.921602	0.0386147	0.0344925	FALSE	FALSE
rs10232701	chr7:108815267-108815268	C	T	1.06689	0.0306261	0.0344927	FALSE	FALSE
rs79025520	chr3:140366087-140366088	T	C	1.23651	0.100409	0.0344927	FALSE	FALSE
rs10263650	chr7:108864837-108864838	A	G	1.09233	0.0417683	0.0344929	FALSE	FALSE
rs72722879	chr8:125229512-125229513	T	C	1.14054	0.0621977	0.0344929	FALSE	FALSE
rs35148470	chr1:95863726-95863727	A	T	1.09076	0.041088	0.034493	FALSE	FALSE
rs12946650	chr17:36200111-36200112	C	T	1.12892	0.0573538	0.0344932	FALSE	FALSE
rs6897506	chr5:122417135-122417136	G	C	0.835078	0.0852454	0.0344933	FALSE	FALSE
rs7431572	chr3:48027850-48027851	G	T	1.06952	0.0317881	0.0344933	FALSE	FALSE
rs11759433	chr6:21778711-21778712	G	A	1.06673	0.0305523	0.0344935	FALSE	FALSE
rs508148	chr8:102489034-102489035	A	G	0.900398	0.0496244	0.0344935	FALSE	FALSE
rs17066531	chr3:62515688-62515689	G	A	1.14313	0.0632705	0.0344936	FALSE	FALSE
rs140598765	chr7:36195164-36195165	G	A	0.755662	0.132511	0.0344938	FALSE	FALSE
rs3748618	chr1:176118218-176118219	A	G	1.06689	0.0306251	0.0344938	FALSE	FALSE
rs76323861	chr1:169925381-169925382	A	T	0.819297	0.0942692	0.0344938	FALSE	FALSE
rs594133	chr11:94872653-94872654	C	A	1.15972	0.0700841	0.0344939	FALSE	FALSE
rs9855441	chr3:150099658-150099659	C	A	0.923993	0.0373895	0.0344942	FALSE	FALSE
rs10246968	chr7:14659353-14659354	T	C	0.935889	0.0313389	0.0344945	FALSE	FALSE
rs12640561	chr4:17112492-17112493	T	C	0.932403	0.0331043	0.0344945	FALSE	FALSE
rs7143617	chr14:67035645-67035646	T	G	0.911659	0.0437456	0.0344945	FALSE	FALSE
rs7149352	chr14:67036749-67036750	C	A	0.911659	0.0437456	0.0344945	FALSE	FALSE
rs7127926	chr11:64190766-64190767	T	G	0.930592	0.034024	0.0344951	FALSE	FALSE
rs4750341	chr10:13328894-13328895	A	G	0.929371	0.0346447	0.0344952	FALSE	FALSE
rs371908	chr16:79238553-79238554	G	C	1.084	0.0381487	0.0344953	FALSE	FALSE
rs76228488	chr20:61022328-61022329	G	T	0.914858	0.0420891	0.0344956	FALSE	FALSE
rs12047062	chr1:106981989-106981990	A	G	1.09221	0.0417197	0.0344957	FALSE	FALSE
rs7513089	chr1:107768698-107768699	G	A	1.12155	0.0542549	0.0344957	FALSE	FALSE
rs4275897	chr17:8620608-8620609	A	G	1.07688	0.0350339	0.0344958	FALSE	FALSE
rs62337511	chr4:144265502-144265503	T	C	0.851406	0.0760875	0.0344959	FALSE	FALSE
rs62337512	chr4:144266005-144266006	T	G	0.851406	0.0760875	0.0344959	FALSE	FALSE
rs13148574	chr4:65953040-65953041	C	T	1.148	0.0652818	0.034496	FALSE	FALSE
rs9705501	chr12:34814491-34814492	G	A	0.938677	0.0299325	0.034496	FALSE	FALSE
rs13076802	chr3:124353867-124353868	A	G	0.90723	0.0460495	0.0344962	FALSE	FALSE
rs79290546	chr4:153575814-153575815	T	C	1.13981	0.0618963	0.0344964	FALSE	FALSE
rs7522651	chr1:91920997-91920998	T	C	1.06618	0.030309	0.0344969	FALSE	FALSE
rs12294834	chr11:5963771-5963772	T	C	0.931732	0.0334454	0.0344975	FALSE	FALSE
rs12963763	chr18:32741879-32741880	C	T	0.858823	0.0719859	0.0344979	FALSE	FALSE
rs16966547	chr18:32741795-32741796	C	T	0.858823	0.0719859	0.0344979	FALSE	FALSE
rs149106484	chr11:56754991-56754992	C	T	1.3319	0.135562	0.0344982	FALSE	FALSE
rs34302036	chr7:78136724-78136725	A	G	0.937859	0.030345	0.0344982	FALSE	FALSE
rs774006	chr3:138177314-138177315	T	C	1.07463	0.0340429	0.0344982	FALSE	FALSE
rs7854451	chr9:29906483-29906484	T	C	1.06748	0.0308848	0.0344984	FALSE	FALSE
rs11688492	chr2:64865803-64865804	C	T	1.06491	0.0297449	0.0344988	FALSE	FALSE
rs112839944	chr14:69971626-69971627	G	A	1.23987	0.101695	0.034499	FALSE	FALSE
rs6757328	chr2:129395485-129395486	A	T	1.17135	0.0748078	0.0344992	FALSE	FALSE
rs112507259	chr7:2814150-2814151	A	G	1.20547	0.0883869	0.0344994	FALSE	FALSE
rs3819315	chr2:79364600-79364601	T	C	0.883389	0.0586464	0.0344996	FALSE	FALSE
rs61763941	chr1:30036147-30036148	T	C	0.813289	0.0977535	0.0344996	FALSE	FALSE
rs959209	chr18:23589823-23589824	C	A	1.12123	0.0541246	0.0345002	FALSE	FALSE
rs4524899	chr9:132287629-132287630	T	C	0.938794	0.0298741	0.0345003	FALSE	FALSE
rs57309207	chr8:29090214-29090215	A	G	1.08274	0.0376002	0.0345006	FALSE	FALSE
rs13020282	chr2:76741243-76741244	A	G	1.07065	0.0322908	0.0345007	FALSE	FALSE
rs4299587	chr4:98049318-98049319	G	T	1.10314	0.046432	0.0345008	FALSE	FALSE
rs4312765	chr4:98049268-98049269	C	G	1.10314	0.046432	0.0345008	FALSE	FALSE
rs293860	chr3:191126478-191126479	T	A	1.13304	0.0590785	0.034501	FALSE	FALSE
rs11852700	chr15:62929840-62929841	G	A	0.938379	0.0300836	0.0345011	FALSE	FALSE
rs6899037	chr5:36047537-36047538	G	A	0.930036	0.0343077	0.0345011	FALSE	FALSE
rs13290882	chr9:86497333-86497334	A	G	0.930757	0.0339411	0.0345015	FALSE	FALSE
rs13418205	chr2:26050345-26050346	C	T	1.07029	0.0321293	0.0345018	FALSE	FALSE
rs118028422	chr13:27554601-27554602	G	A	0.808687	0.100439	0.034502	FALSE	FALSE
rs13106741	chr4:66194738-66194739	C	G	1.14024	0.0620763	0.0345021	FALSE	FALSE
rs66553925	chr2:31233192-31233193	C	T	1.07915	0.0360294	0.0345022	FALSE	FALSE
rs7068267	chr10:53965222-53965223	A	C	1.10221	0.0460293	0.0345023	FALSE	FALSE
rs72836084	chr10:122402247-122402248	A	G	0.745433	0.138964	0.0345025	FALSE	FALSE
rs113214268	chr2:171129786-171129787	T	C	1.15396	0.0677322	0.0345026	FALSE	FALSE
rs34638578	chr2:144530667-144530668	G	A	0.789017	0.112086	0.0345026	FALSE	FALSE
rs6055185	chr20:7598941-7598942	C	A	1.18142	0.0788578	0.0345027	FALSE	FALSE
rs12632884	chr3:161804868-161804869	G	A	1.07044	0.0321956	0.0345028	FALSE	FALSE
rs9290110	chr3:161805262-161805263	G	A	1.07044	0.0321956	0.0345028	FALSE	FALSE
rs9613667	chr22:29127411-29127412	C	A	0.935824	0.0313732	0.0345028	FALSE	FALSE
rs981641	chr3:161806461-161806462	C	T	1.07044	0.0321956	0.0345028	FALSE	FALSE
rs6043561	chr20:15813643-15813644	C	T	1.0682	0.0312053	0.0345033	FALSE	FALSE
rs142340597	chr1:227585828-227585829	A	G	0.73849	0.143391	0.0345037	FALSE	FALSE
rs17735373	chr3:39201656-39201657	T	A	1.08434	0.0382988	0.0345037	FALSE	FALSE
rs10283012	chr8:77189428-77189429	G	A	1.06531	0.0299232	0.0345048	FALSE	FALSE
rs1991153	chr2:52623422-52623423	C	T	0.8134	0.0976918	0.0345049	FALSE	FALSE
rs55996140	chr9:83012067-83012068	G	A	1.09349	0.0422731	0.0345053	FALSE	FALSE
rs9536007	chr13:52888210-52888211	A	G	1.21017	0.0902315	0.0345057	FALSE	FALSE
rs4389009	chr13:99193518-99193519	A	G	0.939666	0.0294362	0.0345058	FALSE	FALSE
rs2304346	chr8:103841860-103841861	A	G	0.938312	0.0301178	0.0345059	FALSE	FALSE
rs341328	chr5:111827588-111827589	A	G	1.0695	0.0317803	0.0345059	FALSE	FALSE
rs989126	chr3:7389525-7389526	G	T	0.935492	0.031542	0.0345064	FALSE	FALSE
rs74433987	chr2:52616787-52616788	A	G	0.815097	0.0967069	0.0345065	FALSE	FALSE
rs221951	chr21:43610125-43610126	A	T	1.11671	0.0522149	0.0345066	FALSE	FALSE
rs75502521	chr13:36295372-36295373	C	A	0.797106	0.107264	0.0345066	FALSE	FALSE
rs79038208	chr8:101914650-101914651	T	C	1.17362	0.0757249	0.0345069	FALSE	FALSE
rs10236842	chr7:104091968-104091969	G	A	1.12023	0.0537028	0.0345071	FALSE	FALSE
rs11665983	chr19:54898299-54898300	C	T	1.0664	0.030408	0.0345073	FALSE	FALSE
rs566866	chr11:125527201-125527202	A	G	1.16286	0.0713683	0.034508	FALSE	FALSE
rs79735403	chr2:52616964-52616965	A	T	0.815098	0.0967071	0.034508	FALSE	FALSE
rs79763854	chr5:163920836-163920837	T	A	1.08815	0.0399587	0.0345084	FALSE	FALSE
rs114656646	chr2:115750649-115750650	T	C	1.21185	0.0908896	0.0345085	FALSE	FALSE
rs61958281	chr13:23225678-23225679	C	T	0.879214	0.0608902	0.0345086	FALSE	FALSE
rs6480326	chr10:70077448-70077449	G	A	1.1051	0.0472704	0.0345087	FALSE	FALSE
rs17075060	chr13:82649815-82649816	A	C	0.930035	0.0343097	0.0345091	FALSE	FALSE
rs6887135	chr5:1039486-1039487	T	C	1.14069	0.0622637	0.0345094	FALSE	FALSE
rs142605610	chr12:112102147-112102148	G	A	1.33251	0.135787	0.0345095	FALSE	FALSE
rs17116409	chr5:154121690-154121691	C	T	1.12513	0.055768	0.0345097	FALSE	FALSE
rs3761352	chr21:35013128-35013129	C	T	1.07378	0.033674	0.0345097	FALSE	FALSE
rs1273420	chr16:8867595-8867596	A	G	0.938277	0.0301361	0.0345098	FALSE	FALSE
rs396243	chr6:31275173-31275174	C	T	0.92341	0.0376911	0.0345098	FALSE	FALSE
rs7276640	chr21:41869267-41869268	G	A	1.111	0.0497907	0.03451	FALSE	FALSE
rs149781146	chr5:91778896-91778897	T	G	0.7855	0.114204	0.0345101	FALSE	FALSE
rs138631568	chr11:123763567-123763568	G	A	0.855551	0.0737963	0.0345105	FALSE	FALSE
rs12207826	chr6:133932950-133932951	A	G	0.858258	0.0723021	0.0345112	FALSE	FALSE
rs80322385	chr12:19946353-19946354	G	C	1.11907	0.0532156	0.0345112	FALSE	FALSE
rs113819877	chr6:81352138-81352139	C	T	1.32102	0.131691	0.0345113	FALSE	FALSE
rs4665506	chr2:22689142-22689143	T	C	0.876282	0.0624713	0.0345113	FALSE	FALSE
rs71322183	chr3:23438120-23438121	C	T	0.893843	0.0530853	0.0345115	FALSE	FALSE
rs57079229	chr22:34318740-34318741	G	A	0.888152	0.0561072	0.0345119	FALSE	FALSE
rs72678385	chr4:96640655-96640656	T	C	0.794814	0.108629	0.0345119	FALSE	FALSE
rs404131	chr14:36544492-36544493	A	C	0.939377	0.0295827	0.034512	FALSE	FALSE
rs9957422	chr18:70119661-70119662	G	A	1.06524	0.029895	0.0345122	FALSE	FALSE
rs114222274	chr4:42584237-42584238	A	T	0.796972	0.107347	0.0345123	FALSE	FALSE
rs75147479	chr6:164961548-164961549	A	G	0.777272	0.119187	0.0345131	FALSE	FALSE
rs6930639	chr6:103114646-103114647	A	G	1.06524	0.0298973	0.0345136	FALSE	FALSE
rs8071045	chr17:51882707-51882708	G	T	0.926669	0.0360258	0.0345136	FALSE	FALSE
rs3104094	chr6:98860481-98860482	G	A	0.933014	0.0327978	0.0345138	FALSE	FALSE
rs1354492	chr17:31737420-31737421	T	C	0.939129	0.0297076	0.0345139	FALSE	FALSE
rs6884717	chr5:92511838-92511839	T	C	1.09798	0.0442171	0.0345139	FALSE	FALSE
rs1358680	chr1:189914373-189914374	T	C	1.07632	0.0347922	0.0345141	FALSE	FALSE
rs1711765	chr1:189915151-189915152	T	A	1.07632	0.0347922	0.0345141	FALSE	FALSE
rs1966246	chr13:40573602-40573603	G	A	0.939026	0.0297597	0.0345142	FALSE	FALSE
rs73760122	chr5:18178097-18178098	T	A	1.11998	0.0535999	0.0345147	FALSE	FALSE
rs1642809	chr17:7545495-7545496	T	C	0.909695	0.0447712	0.0345151	FALSE	FALSE
rs75213399	chr6:89197195-89197196	G	A	0.834881	0.0853669	0.0345151	FALSE	FALSE
rs7321226	chr13:47485618-47485619	T	C	0.902486	0.0485344	0.0345157	FALSE	FALSE
rs79246624	chr8:3402401-3402402	C	T	0.872047	0.0647645	0.0345157	FALSE	FALSE
rs28612841	chr4:167567657-167567658	A	G	0.76962	0.123869	0.0345158	FALSE	FALSE
rs113438120	chr5:173551614-173551615	C	T	0.903248	0.0481357	0.034516	FALSE	FALSE
rs1676090	chr18:49223242-49223243	T	G	0.937563	0.0304974	0.0345165	FALSE	FALSE
rs73541796	chr9:77979497-77979498	G	A	1.26318	0.110519	0.0345167	FALSE	FALSE
rs150305357	chr8:3309949-3309950	A	C	1.06451	0.0295732	0.0345171	FALSE	FALSE
rs6948693	chr7:48731088-48731089	C	T	1.18931	0.0820139	0.0345171	FALSE	FALSE
rs73075487	chr1:211334934-211334935	G	C	0.886225	0.0571359	0.0345171	FALSE	FALSE
rs9526105	chr13:46312649-46312650	C	G	1.06819	0.0312026	0.0345171	FALSE	FALSE
rs4835259	chr4:146760041-146760042	T	G	0.938979	0.0297839	0.0345172	FALSE	FALSE
rs79950712	chr20:29844515-29844516	T	C	0.867001	0.0675101	0.0345172	FALSE	FALSE
rs62225509	chr21:41863949-41863950	T	A	1.11155	0.0500266	0.0345173	FALSE	FALSE
rs7612452	chr3:82026085-82026086	A	G	0.881585	0.0596193	0.0345174	FALSE	FALSE
rs56103633	chr11:119308200-119308201	T	C	0.933121	0.0327442	0.0345175	FALSE	FALSE
rs61776594	chr1:26453393-26453394	A	G	0.920472	0.0392002	0.0345175	FALSE	FALSE
rs17349841	chr8:101531517-101531518	C	A	1.06704	0.0306963	0.0345186	FALSE	FALSE
rs13360601	chr5:99380526-99380527	G	A	0.933236	0.0326864	0.0345187	FALSE	FALSE
rs4656961	chr1:160862600-160862601	T	C	0.935894	0.0313406	0.0345193	FALSE	FALSE
rs34579965	chr2:26180809-26180810	C	T	1.11124	0.049894	0.0345197	FALSE	FALSE
rs71441006	chr2:26181120-26181121	T	C	1.11124	0.049894	0.0345197	FALSE	FALSE
rs7922584	chr10:121930346-121930347	A	G	1.08126	0.0369563	0.0345199	FALSE	FALSE
rs79075024	chr16:1997384-1997385	G	C	0.80205	0.104347	0.0345202	FALSE	FALSE
rs12140998	chr1:237892084-237892085	T	G	0.89566	0.0521276	0.0345203	FALSE	FALSE
rs73241658	chr4:18370229-18370230	C	G	0.91668	0.0411538	0.0345204	FALSE	FALSE
rs4409812	chr11:9923024-9923025	A	G	0.915193	0.0419219	0.034521	FALSE	FALSE
rs627418	chr11:108131224-108131225	T	C	0.938654	0.0299484	0.0345213	FALSE	FALSE
rs6907571	chr6:130943791-130943792	G	A	0.917423	0.0407711	0.0345217	FALSE	FALSE
rs10748017	chr12:65548535-65548536	C	T	0.931869	0.0333801	0.034522	FALSE	FALSE
rs13020356	chr2:183272164-183272165	A	G	1.19736	0.085206	0.0345221	FALSE	FALSE
rs117014036	chr10:70388842-70388843	T	C	1.16605	0.0726723	0.0345223	FALSE	FALSE
rs138974733	chr2:143486107-143486108	T	C	0.723572	0.15306	0.034523	FALSE	FALSE
rs141488075	chr2:143484059-143484060	G	C	0.723572	0.15306	0.034523	FALSE	FALSE
rs142131366	chr2:143484889-143484890	C	T	0.723572	0.15306	0.034523	FALSE	FALSE
rs148127630	chr2:143489140-143489141	A	T	0.723572	0.15306	0.034523	FALSE	FALSE
rs182609444	chr2:143485616-143485617	T	C	0.723572	0.15306	0.034523	FALSE	FALSE
rs184263979	chr2:143488943-143488944	T	C	0.723572	0.15306	0.034523	FALSE	FALSE
rs185020766	chr2:143486765-143486766	G	A	0.723572	0.15306	0.034523	FALSE	FALSE
rs189243275	chr2:143486959-143486960	C	T	0.723572	0.15306	0.034523	FALSE	FALSE
rs189570970	chr2:143488957-143488958	G	A	0.723572	0.15306	0.034523	FALSE	FALSE
rs191420952	chr2:143486588-143486589	G	A	0.723572	0.15306	0.034523	FALSE	FALSE
rs528171579	chr2:143487108-143487109	T	A	0.723572	0.15306	0.034523	FALSE	FALSE
rs573998576	chr2:143486818-143486819	G	A	0.723572	0.15306	0.034523	FALSE	FALSE
rs78186583	chr2:143486024-143486025	T	C	0.723572	0.15306	0.034523	FALSE	FALSE
rs74612868	chr4:15044526-15044527	G	A	0.764095	0.127283	0.0345232	FALSE	FALSE
rs850017	chr7:29668803-29668804	C	T	1.06754	0.0309193	0.0345232	FALSE	FALSE
rs73657767	chr8:2084305-2084306	G	T	1.16862	0.0737138	0.0345234	FALSE	FALSE
rs73657770	chr8:2084521-2084522	T	G	1.16862	0.0737138	0.0345234	FALSE	FALSE
rs79348074	chr8:2084476-2084477	C	T	1.16862	0.0737138	0.0345234	FALSE	FALSE
rs11877904	chr18:39271843-39271844	A	G	1.1744	0.0760462	0.0345235	FALSE	FALSE
rs12551074	chr9:35378154-35378155	G	A	0.88663	0.0569219	0.0345235	FALSE	FALSE
rs12553623	chr9:35378008-35378009	T	C	0.88663	0.0569219	0.0345235	FALSE	FALSE
rs2282001	chr9:35377771-35377772	C	G	0.88663	0.0569219	0.0345235	FALSE	FALSE
rs3780730	chr9:35375068-35375069	G	A	0.88663	0.0569219	0.0345235	FALSE	FALSE
rs4879892	chr9:35379812-35379813	G	T	0.88663	0.0569219	0.0345235	FALSE	FALSE
rs4879893	chr9:35380055-35380056	G	A	0.88663	0.0569219	0.0345235	FALSE	FALSE
rs1417194	chr13:64910990-64910991	T	C	1.06642	0.0304229	0.0345236	FALSE	FALSE
rs80159460	chr11:60761116-60761117	A	G	0.863418	0.0694715	0.0345237	FALSE	FALSE
rs525624	chr18:59692697-59692698	G	A	0.938663	0.0299443	0.0345239	FALSE	FALSE
rs13323899	chr3:165402604-165402605	A	T	1.15064	0.0663809	0.0345241	FALSE	FALSE
rs74616965	chr15:95596302-95596303	C	G	1.12924	0.0574979	0.0345241	FALSE	FALSE
rs13421137	chr2:26073576-26073577	A	G	1.07028	0.0321303	0.0345242	FALSE	FALSE
rs2018572	chr17:11599797-11599798	G	A	0.923392	0.0377036	0.0345244	FALSE	FALSE
rs117787563	chr14:85043434-85043435	G	T	1.30828	0.127117	0.034525	FALSE	FALSE
rs146004219	chr14:30873942-30873943	G	A	0.885333	0.0576148	0.0345252	FALSE	FALSE
rs6471539	chr8:96501033-96501034	C	T	0.932344	0.0331395	0.0345252	FALSE	FALSE
rs6805150	chr3:161807162-161807163	T	C	1.07043	0.0321955	0.0345253	FALSE	FALSE
rs10837588	chr11:41176627-41176628	A	G	1.16555	0.0724689	0.0345254	FALSE	FALSE
rs4602351	chr3:78575183-78575184	A	G	1.06825	0.0312312	0.0345255	FALSE	FALSE
rs12146128	chr1:232608800-232608801	A	C	0.92956	0.0345547	0.0345257	FALSE	FALSE
rs62287184	chr3:193434852-193434853	A	C	1.10539	0.0473998	0.034526	FALSE	FALSE
rs112121679	chr8:27486433-27486434	T	C	1.2082	0.089472	0.0345261	FALSE	FALSE
rs17732255	chr8:134860723-134860724	C	T	1.15055	0.0663414	0.0345263	FALSE	FALSE
rs12735021	chr1:169184828-169184829	A	G	0.760714	0.129382	0.0345265	FALSE	FALSE
rs12748624	chr1:169189770-169189771	C	T	0.760714	0.129382	0.0345265	FALSE	FALSE
rs72637227	chr1:169189476-169189477	A	G	0.760714	0.129382	0.0345265	FALSE	FALSE
rs12735330	chr1:169192277-169192278	C	G	0.760714	0.129383	0.0345267	FALSE	FALSE
rs12744668	chr1:169189877-169189878	G	A	0.760714	0.129383	0.0345267	FALSE	FALSE
rs12756556	chr1:169192430-169192431	C	A	0.760714	0.129383	0.0345267	FALSE	FALSE
rs2154125	chr1:169189986-169189987	A	G	0.760714	0.129383	0.0345267	FALSE	FALSE
rs2420011	chr1:169191059-169191060	C	G	0.760714	0.129383	0.0345267	FALSE	FALSE
rs4284298	chr1:169188661-169188662	C	T	0.760714	0.129383	0.0345267	FALSE	FALSE
rs60378653	chr1:169185886-169185887	G	A	0.760714	0.129383	0.0345267	FALSE	FALSE
rs62239343	chr22:32790241-32790242	A	G	1.15882	0.0697316	0.0345267	FALSE	FALSE
rs6675220	chr1:169190605-169190606	A	G	0.760714	0.129383	0.0345267	FALSE	FALSE
rs78687194	chr12:44706954-44706955	A	G	0.779853	0.117628	0.0345271	FALSE	FALSE
rs139369254	chr13:78370347-78370348	T	A	0.72812	0.1501	0.0345275	FALSE	FALSE
rs34247873	chr6:24004409-24004410	G	A	1.32382	0.132705	0.0345276	FALSE	FALSE
rs12668046	chr7:9850330-9850331	C	T	1.08618	0.0391083	0.0345278	FALSE	FALSE
rs181054777	chr16:89595215-89595216	G	C	1.33648	0.137209	0.0345281	FALSE	FALSE
rs79424581	chr4:149189884-149189885	C	T	0.726026	0.151463	0.0345286	FALSE	FALSE
rs151272740	chr4:85895769-85895770	A	G	1.26252	0.110279	0.0345289	FALSE	FALSE
rs12818667	chr12:94169651-94169652	G	A	1.06573	0.0301158	0.0345291	FALSE	FALSE
rs12818832	chr12:94169652-94169653	A	C	1.06573	0.0301158	0.0345291	FALSE	FALSE
rs74701702	chr8:97308978-97308979	C	A	0.801509	0.104672	0.0345292	FALSE	FALSE
rs749405	chr7:4829954-4829955	T	C	1.1428	0.0631465	0.0345292	FALSE	FALSE
rs907718	chr7:4830047-4830048	G	T	1.1428	0.0631465	0.0345292	FALSE	FALSE
rs12598586	chr16:12529402-12529403	G	A	0.838564	0.0832913	0.0345296	FALSE	FALSE
rs79459065	chr13:83057886-83057887	T	C	0.875843	0.0627147	0.0345298	FALSE	FALSE
rs12725389	chr1:99270529-99270530	G	A	0.936736	0.0309174	0.0345299	FALSE	FALSE
rs59728197	chr6:169615415-169615416	A	G	1.09741	0.0439744	0.0345299	FALSE	FALSE
rs9958182	chr18:816857-816858	C	T	1.06863	0.0313999	0.0345299	FALSE	FALSE
rs2670436	chr20:11752438-11752439	G	A	0.938635	0.0299592	0.0345306	FALSE	FALSE
rs3813218	chr1:108016291-108016292	G	T	0.939272	0.0296386	0.0345306	FALSE	FALSE
rs60317138	chr16:12528324-12528325	T	C	0.840012	0.0824761	0.0345308	FALSE	FALSE
rs9748760	chr18:58329579-58329580	A	G	0.939161	0.0296942	0.0345311	FALSE	FALSE
rs17864691	chr2:234604840-234604841	T	C	0.878132	0.0614805	0.0345313	FALSE	FALSE
rs115899785	chr1:37668101-37668102	T	C	1.22892	0.0975174	0.0345314	FALSE	FALSE
rs138762474	chr8:22924742-22924743	A	G	0.772115	0.122348	0.0345314	FALSE	FALSE
rs10485948	chr7:49303928-49303929	T	C	1.12438	0.055458	0.0345315	FALSE	FALSE
rs17133148	chr7:49304808-49304809	A	T	1.12438	0.055458	0.0345315	FALSE	FALSE
rs57301662	chr7:49304120-49304121	A	C	1.12438	0.055458	0.0345315	FALSE	FALSE
rs58398070	chr7:49303818-49303819	T	G	1.12438	0.055458	0.0345315	FALSE	FALSE
rs59953725	chr7:49303790-49303791	T	C	1.12438	0.055458	0.0345315	FALSE	FALSE
rs9554369	chr13:97515750-97515751	C	T	1.07492	0.0341802	0.0345318	FALSE	FALSE
rs13071135	chr3:183556901-183556902	A	G	0.873543	0.0639595	0.0345319	FALSE	FALSE
rs73835126	chr4:92218818-92218819	G	C	1.29002	0.120473	0.0345322	FALSE	FALSE
rs12187144	chr5:169542220-169542221	T	C	1.12443	0.0554811	0.0345323	FALSE	FALSE
rs10012401	chr4:169016527-169016528	T	C	1.1795	0.0781007	0.0345324	FALSE	FALSE
rs12595715	chr15:67254834-67254835	G	A	1.17797	0.0774863	0.0345324	FALSE	FALSE
rs10128880	chr12:53927782-53927783	C	T	0.938819	0.029867	0.0345325	FALSE	FALSE
rs11989888	chr8:758564-758565	A	T	0.919662	0.0396204	0.0345327	FALSE	FALSE
rs74088126	chr13:68330308-68330309	G	T	0.886144	0.0571843	0.0345328	FALSE	FALSE
rs569734689	chr20:42374586-42374587	T	C	1.26933	0.112824	0.0345329	FALSE	FALSE
rs7137979	chr12:65551428-65551429	G	C	0.931873	0.0333801	0.0345334	FALSE	FALSE
rs7308958	chr12:65551526-65551527	T	C	0.931873	0.0333801	0.0345334	FALSE	FALSE
rs7309669	chr12:65547820-65547821	G	T	0.931873	0.0333801	0.0345334	FALSE	FALSE
rs9615203	chr22:48115655-48115656	G	A	1.09203	0.0416516	0.0345336	FALSE	FALSE
rs11178155	chr12:70632960-70632961	A	G	1.17043	0.0744484	0.0345337	FALSE	FALSE
rs1445766	chr5:103545084-103545085	A	G	1.09618	0.0434446	0.0345342	FALSE	FALSE
rs11739870	chr5:74491491-74491492	T	C	1.20163	0.0868968	0.0345346	FALSE	FALSE
rs59064949	chr3:53425147-53425148	T	C	0.925685	0.0365324	0.0345348	FALSE	FALSE
rs6744880	chr2:12193852-12193853	C	A	0.908773	0.0452557	0.0345351	FALSE	FALSE
rs17469690	chr2:202674435-202674436	G	A	1.07763	0.0353684	0.0345352	FALSE	FALSE
rs78390927	chr5:118377713-118377714	G	A	0.836408	0.0845121	0.0345353	FALSE	FALSE
rs12681148	chr8:78040872-78040873	G	A	1.12463	0.0555675	0.0345354	FALSE	FALSE
rs7446570	chr5:22768192-22768193	C	T	1.11232	0.0503574	0.0345356	FALSE	FALSE
rs1591369	chr6:119402541-119402542	A	G	1.14793	0.065267	0.0345357	FALSE	FALSE
rs938391	chr3:121335145-121335146	A	G	1.06635	0.0303909	0.0345358	FALSE	FALSE
rs149910949	chr15:60357102-60357103	A	T	1.25492	0.107427	0.0345365	FALSE	FALSE
rs10805112	chr4:43257371-43257372	T	C	1.06762	0.0309557	0.0345368	FALSE	FALSE
rs143322707	chr3:82220144-82220145	C	G	0.88255	0.0591084	0.0345369	FALSE	FALSE
rs1966311	chr5:136074895-136074896	C	T	1.07124	0.0325573	0.0345369	FALSE	FALSE
rs6548796	chr3:82211028-82211029	T	C	0.88255	0.0591084	0.0345369	FALSE	FALSE
rs7641063	chr3:82221319-82221320	T	C	0.88255	0.0591084	0.0345369	FALSE	FALSE
rs9994874	chr4:30327129-30327130	A	G	0.906157	0.0466201	0.0345371	FALSE	FALSE
rs1887025	chr10:90620600-90620601	A	G	1.32465	0.133008	0.0345372	FALSE	FALSE
rs2046017	chr15:73524628-73524629	G	T	0.9394	0.0295752	0.0345385	FALSE	FALSE
rs79191166	chr8:78040072-78040073	T	C	1.12463	0.0555685	0.0345386	FALSE	FALSE
rs140280948	chr10:34245921-34245922	T	C	1.28766	0.119612	0.0345389	FALSE	FALSE
rs13258694	chr8:14046064-14046065	A	G	0.859591	0.0715793	0.0345391	FALSE	FALSE
rs961303	chr2:125032216-125032217	T	C	0.933953	0.0323266	0.0345392	FALSE	FALSE
rs77023952	chr2:50879359-50879360	C	T	0.771775	0.122562	0.0345397	FALSE	FALSE
rs10806504	chr6:65991674-65991675	G	C	0.935954	0.0313141	0.0345398	FALSE	FALSE
rs11149964	chr16:77155830-77155831	G	A	0.93904	0.029757	0.0345398	FALSE	FALSE
rs4461993	chr9:18067109-18067110	A	G	1.06453	0.0295832	0.0345402	FALSE	FALSE
rs1240218	chr12:70268364-70268365	T	C	0.921934	0.0384547	0.0345406	FALSE	FALSE
rs73454709	chr9:78292269-78292270	A	G	0.8079	0.100921	0.0345409	FALSE	FALSE
rs17579329	chr7:70116057-70116058	G	A	1.12483	0.0556534	0.0345411	FALSE	FALSE
rs113219947	chr18:4622617-4622618	A	G	0.894486	0.0527538	0.0345413	FALSE	FALSE
rs116532946	chr4:161373177-161373178	A	G	1.31498	0.129545	0.0345413	FALSE	FALSE
rs12607962	chr18:30091303-30091304	T	C	1.2123	0.0910833	0.0345413	FALSE	FALSE
rs12728420	chr1:242758302-242758303	G	T	0.905615	0.0469042	0.0345414	FALSE	FALSE
rs72736016	chr5:18424923-18424924	G	A	0.736911	0.144433	0.0345415	FALSE	FALSE
rs10161309	chr12:16632695-16632696	C	T	0.93636	0.0311091	0.0345416	FALSE	FALSE
rs74881840	chr3:9875390-9875391	T	C	1.09024	0.040877	0.034543	FALSE	FALSE
rs74937256	chr12:81519019-81519020	C	A	0.871596	0.0650192	0.0345432	FALSE	FALSE
rs4794154	chr17:45878844-45878845	T	C	1.08906	0.0403624	0.0345435	FALSE	FALSE
rs117449959	chr12:3262805-3262806	G	C	1.09495	0.0429161	0.0345437	FALSE	FALSE
rs905962	chr8:110852278-110852279	C	T	0.931897	0.0333702	0.0345442	FALSE	FALSE
rs112537702	chr1:157736097-157736098	G	A	0.918733	0.0401008	0.0345445	FALSE	FALSE
rs143646160	chr9:82474027-82474028	T	C	1.30386	0.125532	0.0345446	FALSE	FALSE
rs1487036	chr2:77989606-77989607	A	G	0.894398	0.0528015	0.0345449	FALSE	FALSE
rs35416183	chr11:98258491-98258492	C	A	1.1394	0.0617444	0.0345453	FALSE	FALSE
rs149023117	chr6:96967570-96967571	A	C	0.789589	0.11177	0.0345455	FALSE	FALSE
rs80345294	chr7:69633253-69633254	T	G	1.16224	0.0711318	0.0345455	FALSE	FALSE
rs12538518	chr7:64771125-64771126	G	A	0.937962	0.0303013	0.0345457	FALSE	FALSE
rs12539044	chr7:64771171-64771172	G	A	0.937962	0.0303013	0.0345457	FALSE	FALSE
rs13235187	chr7:64770849-64770850	C	A	0.937962	0.0303013	0.0345457	FALSE	FALSE
rs6578002	chr8:140180706-140180707	A	G	0.938064	0.0302498	0.0345459	FALSE	FALSE
rs74865865	chr2:167638333-167638334	G	A	1.0995	0.0448757	0.0345459	FALSE	FALSE
rs114264478	chr2:154638584-154638585	T	C	0.791335	0.110725	0.034546	FALSE	FALSE
rs352884	chr2:143763037-143763038	T	C	0.894109	0.052955	0.0345464	FALSE	FALSE
rs6983361	chr8:10183667-10183668	G	C	1.0652	0.0298817	0.0345464	FALSE	FALSE
rs61958865	chr13:52783104-52783105	G	C	1.15653	0.0688029	0.0345466	FALSE	FALSE
rs11924506	chr3:82737007-82737008	G	A	1.06758	0.0309398	0.0345467	FALSE	FALSE
rs12893360	chr14:41789549-41789550	G	A	1.07414	0.033838	0.034547	FALSE	FALSE
rs9961578	chr18:57910574-57910575	G	A	1.12989	0.0577771	0.0345471	FALSE	FALSE
rs80003160	chr8:3822947-3822948	A	C	0.816515	0.095906	0.0345472	FALSE	FALSE
rs60383919	chr11:87992757-87992758	A	T	0.909525	0.0448675	0.0345475	FALSE	FALSE
rs11968009	chr6:116258401-116258402	A	G	0.935921	0.0313321	0.0345482	FALSE	FALSE
rs9354251	chr6:66176795-66176796	A	G	1.07739	0.0352684	0.0345483	FALSE	FALSE
rs7330113	chr13:47648920-47648921	A	G	1.08594	0.0390086	0.0345485	FALSE	FALSE
rs12728401	chr1:3731964-3731965	A	G	0.909649	0.0448035	0.0345486	FALSE	FALSE
rs3017113	chr11:74244875-74244876	A	G	0.936879	0.030848	0.0345486	FALSE	FALSE
rs75417978	chr17:20246024-20246025	C	G	1.06589	0.0301886	0.0345488	FALSE	FALSE
rs118046020	chr10:114790072-114790073	A	G	1.29092	0.120816	0.0345489	FALSE	FALSE
rs116496642	chr12:34037081-34037082	A	G	0.760674	0.129424	0.0345491	FALSE	FALSE
rs62024414	chr16:11552674-11552675	A	G	0.748418	0.137108	0.0345491	FALSE	FALSE
rs10430667	chr10:105702643-105702644	C	T	1.20729	0.0891272	0.0345496	FALSE	FALSE
rs116135830	chr3:5699392-5699393	C	G	1.2166	0.0927602	0.0345497	FALSE	FALSE
rs1405380	chr3:5696584-5696585	A	C	1.2166	0.0927602	0.0345497	FALSE	FALSE
rs2387436	chr12:37935336-37935337	C	T	0.938582	0.029989	0.0345497	FALSE	FALSE
rs969788	chr1:86916855-86916856	A	G	0.912551	0.0432964	0.03455	FALSE	FALSE
rs41301297	chr1:110089028-110089029	T	C	0.846623	0.078776	0.0345502	FALSE	FALSE
rs2305949	chr4:55980455-55980456	T	C	0.925678	0.0365394	0.0345507	FALSE	FALSE
rs9373869	chr6:106927331-106927332	G	A	0.904263	0.0476136	0.0345511	FALSE	FALSE
rs9386552	chr6:106927346-106927347	T	C	0.904263	0.0476136	0.0345511	FALSE	FALSE
rs9951191	chr18:40159328-40159329	C	A	0.932486	0.0330723	0.0345513	FALSE	FALSE
rs76943107	chr17:32457674-32457675	C	T	1.17771	0.0773922	0.0345518	FALSE	FALSE
rs76244152	chr2:168292230-168292231	G	A	1.11704	0.052366	0.034552	FALSE	FALSE
rs1044656	chr18:5244770-5244771	C	T	0.938282	0.0301406	0.0345521	FALSE	FALSE
rs1333331	chr20:56712105-56712106	A	G	0.869995	0.0658926	0.0345523	FALSE	FALSE
rs112937341	chr11:110894052-110894053	T	C	1.12735	0.0567144	0.0345524	FALSE	FALSE
rs2053366	chr2:26234759-26234760	C	T	0.820459	0.0936294	0.0345525	FALSE	FALSE
rs62290201	chr3:191804201-191804202	A	G	1.27067	0.113337	0.0345525	FALSE	FALSE
rs1939818	chr11:105907745-105907746	C	G	1.08781	0.0398208	0.0345526	FALSE	FALSE
rs116525054	chr2:59419639-59419640	T	C	1.25742	0.108378	0.0345527	FALSE	FALSE
rs13421767	chr2:229074242-229074243	G	T	0.920492	0.0391979	0.0345527	FALSE	FALSE
rs2191586	chr2:107805649-107805650	A	T	1.09309	0.0421151	0.0345527	FALSE	FALSE
rs55966144	chr5:133548480-133548481	C	T	1.1201	0.0536624	0.0345529	FALSE	FALSE
rs13165065	chr5:25617913-25617914	T	A	0.905935	0.0467401	0.0345531	FALSE	FALSE
rs36074095	chr6:140498084-140498085	C	G	0.923209	0.0378033	0.0345534	FALSE	FALSE
rs71562538	chr6:140493874-140493875	C	T	0.923209	0.0378033	0.0345534	FALSE	FALSE
rs9376501	chr6:140485177-140485178	G	A	0.923209	0.0378033	0.0345534	FALSE	FALSE
rs9385903	chr6:140495147-140495148	T	G	0.923209	0.0378033	0.0345534	FALSE	FALSE
rs9389751	chr6:140473715-140473716	T	A	0.923209	0.0378033	0.0345534	FALSE	FALSE
rs9389755	chr6:140490624-140490625	T	C	0.923209	0.0378033	0.0345534	FALSE	FALSE
rs9389757	chr6:140503635-140503636	T	G	0.923209	0.0378033	0.0345534	FALSE	FALSE
rs9403148	chr6:140481072-140481073	T	C	0.923209	0.0378033	0.0345534	FALSE	FALSE
rs9403149	chr6:140482932-140482933	C	A	0.923209	0.0378033	0.0345534	FALSE	FALSE
rs11916660	chr3:588693-588694	C	A	1.14178	0.0627331	0.0345536	FALSE	FALSE
rs75924190	chr12:19945820-19945821	G	A	1.11901	0.0531999	0.034554	FALSE	FALSE
rs1428516	chr5:11629784-11629785	C	T	0.939394	0.029581	0.0345549	FALSE	FALSE
rs7778304	chr7:108841036-108841037	A	G	1.09215	0.0417062	0.0345549	FALSE	FALSE
rs2100425	chr15:48233728-48233729	A	G	1.13308	0.0591149	0.034555	FALSE	FALSE
rs188906387	chr2:188321397-188321398	T	A	0.79478	0.108676	0.0345552	FALSE	FALSE
rs1602895	chr18:28584555-28584556	T	G	0.929478	0.0346018	0.0345555	FALSE	FALSE
rs987576	chr2:56752024-56752025	A	G	1.06476	0.0296884	0.0345556	FALSE	FALSE
rs116318797	chr22:34145541-34145542	A	C	0.860161	0.0712724	0.0345558	FALSE	FALSE
rs12824246	chr12:65036176-65036177	A	T	1.10448	0.0470205	0.0345558	FALSE	FALSE
rs2589620	chr9:75298482-75298483	T	C	0.937803	0.0303833	0.034556	FALSE	FALSE
rs4411539	chr17:49812016-49812017	T	G	1.06498	0.0297851	0.0345561	FALSE	FALSE
rs12854547	chr13:88442410-88442411	A	T	1.26757	0.112185	0.0345564	FALSE	FALSE
rs41283720	chr10:28571042-28571043	C	A	1.24167	0.102417	0.0345565	FALSE	FALSE
rs10844983	chr12:34833221-34833222	G	T	0.938618	0.029972	0.0345566	FALSE	FALSE
rs12271392	chr11:133080112-133080113	T	C	1.09575	0.0432624	0.0345567	FALSE	FALSE
rs8080268	chr17:54482644-54482645	A	G	1.14199	0.0628226	0.0345567	FALSE	FALSE
rs7020051	chr9:35368967-35368968	A	G	0.886649	0.0569223	0.0345569	FALSE	FALSE
rs7783070	chr7:41034576-41034577	A	C	1.06518	0.0298748	0.0345569	FALSE	FALSE
rs76679130	chr16:87701963-87701964	G	C	1.11752	0.052572	0.0345572	FALSE	FALSE
rs117569380	chr7:111346288-111346289	T	C	1.27982	0.116733	0.0345573	FALSE	FALSE
rs10882984	chr10:99436539-99436540	C	T	0.925823	0.0364665	0.0345575	FALSE	FALSE
rs11913366	chr22:19052188-19052189	T	C	1.13688	0.0607	0.0345575	FALSE	FALSE
rs76558720	chr10:49784100-49784101	C	T	0.872861	0.0643384	0.0345576	FALSE	FALSE
rs10262089	chr7:49388584-49388585	C	G	1.12502	0.0557356	0.034558	FALSE	FALSE
rs13361521	chr5:124279193-124279194	G	A	0.934497	0.0320542	0.034558	FALSE	FALSE
rs4952627	chr2:40689829-40689830	T	C	1.2344	0.0996374	0.034558	FALSE	FALSE
rs10066407	chr5:177505020-177505021	T	C	1.07573	0.0345385	0.0345581	FALSE	FALSE
rs116046797	chr19:50816019-50816020	A	G	0.887238	0.0566084	0.0345581	FALSE	FALSE
rs781859	chr17:3923330-3923331	T	C	1.06668	0.0305445	0.0345585	FALSE	FALSE
rs73834003	chr3:60137346-60137347	G	C	0.886033	0.0572518	0.0345586	FALSE	FALSE
rs11841245	chr13:36731119-36731120	A	G	1.06776	0.0310221	0.0345588	FALSE	FALSE
rs9575434	chr13:36731196-36731197	T	C	1.06776	0.0310221	0.0345588	FALSE	FALSE
rs140478582	chr20:42007620-42007621	A	G	1.27607	0.115347	0.0345589	FALSE	FALSE
rs138015241	chr1:225532996-225532997	A	G	0.827848	0.0893905	0.0345591	FALSE	FALSE
rs74630092	chr6:156266693-156266694	T	C	1.11573	0.0518158	0.0345594	FALSE	FALSE
rs4707070	chr6:85310333-85310334	G	A	1.08771	0.0397816	0.0345595	FALSE	FALSE
rs111923400	chr14:81059062-81059063	A	T	1.08847	0.0401127	0.0345596	FALSE	FALSE
rs11926697	chr3:191816931-191816932	T	A	1.06483	0.0297212	0.0345599	FALSE	FALSE
rs62241691	chr22:35500053-35500054	T	C	1.12688	0.0565203	0.0345602	FALSE	FALSE
rs62241692	chr22:35500262-35500263	G	C	1.12688	0.0565203	0.0345602	FALSE	FALSE
rs72899469	chr18:40263035-40263036	C	T	0.920128	0.0393868	0.0345603	FALSE	FALSE
rs13275132	chr8:79315202-79315203	T	G	0.931038	0.0338092	0.0345604	FALSE	FALSE
rs17020755	chr2:82019379-82019380	C	G	0.882308	0.0592459	0.0345604	FALSE	FALSE
rs73176678	chr3:166009946-166009947	T	C	0.791826	0.110441	0.034561	FALSE	FALSE
rs113387571	chr15:41619725-41619726	A	G	1.07379	0.0336847	0.0345613	FALSE	FALSE
rs114423170	chr6:30531412-30531413	A	G	1.20541	0.0883945	0.0345613	FALSE	FALSE
rs13085978	chr3:47650074-47650075	A	C	1.06923	0.0316732	0.0345613	FALSE	FALSE
rs4834330	chr4:114289909-114289910	C	T	0.904379	0.0475554	0.0345613	FALSE	FALSE
rs3767327	chr1:229659309-229659310	G	C	1.08029	0.0365437	0.0345617	FALSE	FALSE
rs75059729	chr12:24512900-24512901	A	G	1.21529	0.0922587	0.034562	FALSE	FALSE
rs117768146	chr8:103286618-103286619	A	G	0.850722	0.0764956	0.0345621	FALSE	FALSE
rs118132857	chr8:103285612-103285613	G	C	0.850722	0.0764956	0.0345621	FALSE	FALSE
rs13223600	chr7:20703599-20703600	G	A	0.900573	0.0495512	0.0345621	FALSE	FALSE
rs62370373	chr5:111533169-111533170	C	T	0.741406	0.141573	0.0345621	FALSE	FALSE
rs75754481	chr8:103286238-103286239	G	C	0.850722	0.0764956	0.0345621	FALSE	FALSE
rs75848936	chr8:103285118-103285119	T	A	0.850722	0.0764956	0.0345621	FALSE	FALSE
rs76808782	chr8:103290338-103290339	G	A	0.850722	0.0764956	0.0345621	FALSE	FALSE
rs7250646	chr19:9054543-9054544	T	C	0.890024	0.0551264	0.0345623	FALSE	FALSE
rs9811416	chr3:136251581-136251582	G	A	0.857593	0.0726894	0.0345624	FALSE	FALSE
rs3104088	chr6:98854250-98854251	C	T	0.932966	0.0328311	0.0345626	FALSE	FALSE
rs1072994	chr15:48995385-48995386	G	T	0.929984	0.0343458	0.0345627	FALSE	FALSE
rs73384525	chr15:35842925-35842926	G	T	1.15583	0.0685229	0.0345628	FALSE	FALSE
rs114653084	chr6:67285048-67285049	T	C	1.26642	0.111757	0.034563	FALSE	FALSE
rs140177454	chr8:2079774-2079775	T	C	1.16775	0.0733773	0.0345632	FALSE	FALSE
rs145627179	chr8:2079847-2079848	T	C	1.16775	0.0733773	0.0345632	FALSE	FALSE
rs147884694	chr8:2079756-2079757	C	A	1.16775	0.0733773	0.0345632	FALSE	FALSE
rs149771621	chr8:2079715-2079716	G	A	1.16775	0.0733773	0.0345632	FALSE	FALSE
rs61298298	chr7:121784440-121784441	A	G	1.10925	0.0490576	0.0345632	FALSE	FALSE
rs6428945	chr1:236309803-236309804	A	G	1.06482	0.0297153	0.0345632	FALSE	FALSE
rs73657768	chr8:2084376-2084377	G	T	1.16858	0.0737129	0.0345637	FALSE	FALSE
rs4697039	chr4:23591441-23591442	G	A	1.06644	0.0304357	0.0345639	FALSE	FALSE
rs149539408	chr10:11835706-11835707	G	T	1.11712	0.0524062	0.0345644	FALSE	FALSE
rs117428475	chr12:57954386-57954387	T	C	0.725433	0.15188	0.0345645	FALSE	FALSE
rs1660151	chr18:77263155-77263156	C	G	0.926304	0.0362219	0.0345645	FALSE	FALSE
rs4342341	chr5:30119075-30119076	G	A	1.16656	0.072896	0.0345649	FALSE	FALSE
rs115556889	chr3:176404813-176404814	T	C	0.741399	0.14158	0.0345651	FALSE	FALSE
rs831719	chr8:70127516-70127517	A	C	0.933603	0.0325087	0.0345652	FALSE	FALSE
rs831720	chr8:70127611-70127612	G	C	0.933603	0.0325087	0.0345652	FALSE	FALSE
rs10875020	chr1:96969063-96969064	C	G	1.07663	0.0349388	0.0345653	FALSE	FALSE
rs147824936	chr3:61518916-61518917	A	G	0.809778	0.099836	0.0345655	FALSE	FALSE
rs4997057	chr4:128158125-128158126	T	C	1.06649	0.0304609	0.0345655	FALSE	FALSE
rs7799119	chr7:20594327-20594328	C	T	1.07227	0.0330184	0.0345656	FALSE	FALSE
rs12679357	chr8:79319388-79319389	G	A	0.931007	0.033826	0.0345658	FALSE	FALSE
rs280847	chr16:77673620-77673621	C	A	1.09033	0.0409184	0.0345658	FALSE	FALSE
rs484619	chr11:63549660-63549661	G	A	0.914372	0.0423571	0.0345658	FALSE	FALSE
rs117335497	chr11:87243375-87243376	A	G	1.30428	0.125698	0.0345659	FALSE	FALSE
rs12674910	chr8:79304366-79304367	A	T	0.931135	0.0337612	0.0345662	FALSE	FALSE
rs12681006	chr8:79304424-79304425	A	G	0.931135	0.0337612	0.0345662	FALSE	FALSE
rs13251999	chr8:79303945-79303946	G	A	0.931135	0.0337612	0.0345662	FALSE	FALSE
rs13253236	chr8:79304091-79304092	C	G	0.931135	0.0337612	0.0345662	FALSE	FALSE
rs13253485	chr8:79304183-79304184	A	G	0.931135	0.0337612	0.0345662	FALSE	FALSE
rs13267958	chr8:79302051-79302052	A	C	0.931135	0.0337612	0.0345662	FALSE	FALSE
rs13278555	chr8:79302617-79302618	C	T	0.931135	0.0337612	0.0345662	FALSE	FALSE
rs4413764	chr8:79303117-79303118	C	T	0.931135	0.0337612	0.0345662	FALSE	FALSE
rs6473099	chr8:79303391-79303392	T	C	0.931135	0.0337612	0.0345662	FALSE	FALSE
rs6473100	chr8:79303436-79303437	C	A	0.931135	0.0337612	0.0345662	FALSE	FALSE
rs6473101	chr8:79303499-79303500	G	A	0.931135	0.0337612	0.0345662	FALSE	FALSE
rs6995111	chr8:79301760-79301761	C	T	0.931135	0.0337612	0.0345662	FALSE	FALSE
rs7012638	chr8:79301627-79301628	G	A	0.931135	0.0337612	0.0345662	FALSE	FALSE
rs7013188	chr8:79301715-79301716	A	G	0.931135	0.0337612	0.0345662	FALSE	FALSE
rs7013333	chr8:79301757-79301758	A	G	0.931135	0.0337612	0.0345662	FALSE	FALSE
rs7018296	chr8:79302839-79302840	C	A	0.931135	0.0337612	0.0345662	FALSE	FALSE
rs62233885	chr3:16274378-16274379	T	C	1.10979	0.0492899	0.0345663	FALSE	FALSE
rs2793812	chr1:179159398-179159399	A	C	1.06687	0.0306265	0.0345664	FALSE	FALSE
rs4626596	chr8:21802289-21802290	A	G	0.938638	0.0299638	0.0345666	FALSE	FALSE
rs56201838	chr2:21328500-21328501	C	A	0.934554	0.0320269	0.0345666	FALSE	FALSE
rs1519255	chr17:12583671-12583672	G	T	0.907523	0.0459149	0.0345667	FALSE	FALSE
rs9301951	chr13:94952831-94952832	C	T	1.18325	0.0796169	0.0345667	FALSE	FALSE
rs1510274	chr3:156304086-156304087	A	C	0.913884	0.0426098	0.0345668	FALSE	FALSE
rs2320894	chr3:156303115-156303116	T	C	0.913884	0.0426098	0.0345668	FALSE	FALSE
rs7620297	chr3:156303659-156303660	G	A	0.913884	0.0426098	0.0345668	FALSE	FALSE
rs9289970	chr3:156301323-156301324	C	A	0.913884	0.0426098	0.0345668	FALSE	FALSE
rs193235673	chr6:164839310-164839311	C	T	0.718272	0.156576	0.0345669	FALSE	FALSE
rs56403438	chr13:28563298-28563299	C	G	1.09482	0.0428638	0.0345669	FALSE	FALSE
rs57000676	chr7:87735328-87735329	A	G	0.833568	0.0861361	0.0345669	FALSE	FALSE
rs1821777	chr12:66606227-66606228	T	C	0.933696	0.0324619	0.0345673	FALSE	FALSE
rs2441757	chr10:80397767-80397768	G	A	0.928244	0.0352328	0.0345676	FALSE	FALSE
rs6081217	chr20:18546598-18546599	C	T	0.938445	0.0300614	0.0345676	FALSE	FALSE
rs725683	chr10:90258875-90258876	C	T	0.938816	0.0298744	0.0345677	FALSE	FALSE
rs16869452	chr5:39947764-39947765	G	C	1.15348	0.0675631	0.0345682	FALSE	FALSE
rs7978550	chr12:43241916-43241917	A	G	1.07535	0.0343756	0.0345684	FALSE	FALSE
rs9432023	chr1:232007180-232007181	C	T	1.06605	0.0302655	0.0345685	FALSE	FALSE
rs9847925	chr3:88856707-88856708	C	T	0.936003	0.0312943	0.0345685	FALSE	FALSE
rs4492365	chr8:75272018-75272019	G	A	0.939246	0.0296575	0.0345687	FALSE	FALSE
rs7795965	chr7:144754596-144754597	A	G	1.07125	0.0325664	0.0345688	FALSE	FALSE
rs72782599	chr2:19323315-19323316	A	G	1.28954	0.120322	0.0345689	FALSE	FALSE
rs76579143	chr7:138798933-138798934	T	A	0.84552	0.0794007	0.0345689	FALSE	FALSE
rs78659536	chr10:105703853-105703854	A	G	1.20657	0.0888553	0.0345689	FALSE	FALSE
rs79209157	chr10:105703818-105703819	C	G	1.20657	0.0888553	0.0345689	FALSE	FALSE
rs1129793	chr10:121588200-121588201	C	T	1.06476	0.0296898	0.0345691	FALSE	FALSE
rs118013732	chr8:37104269-37104270	A	G	0.750086	0.13607	0.0345691	FALSE	FALSE
rs7017237	chr8:78033934-78033935	C	T	1.12323	0.0549887	0.0345691	FALSE	FALSE
rs9931187	chr16:17417532-17417533	T	C	1.09642	0.0435542	0.0345691	FALSE	FALSE
rs149302736	chr8:103495628-103495629	C	T	0.891985	0.0540871	0.0345692	FALSE	FALSE
rs77323038	chr20:10718980-10718981	G	A	1.13364	0.059354	0.0345694	FALSE	FALSE
rs17055491	chr8:26454047-26454048	T	C	0.783871	0.115224	0.0345695	FALSE	FALSE
rs17055492	chr8:26454315-26454316	T	C	0.783871	0.115224	0.0345695	FALSE	FALSE
rs536478728	chr2:99584641-99584642	G	T	1.35401	0.143408	0.0345701	FALSE	FALSE
rs141431136	chr5:77335653-77335654	T	C	1.34549	0.140421	0.0345702	FALSE	FALSE
rs11876652	chr18:12063174-12063175	C	T	1.06907	0.0316043	0.0345703	FALSE	FALSE
rs11876698	chr18:12063257-12063258	G	A	1.06907	0.0316043	0.0345703	FALSE	FALSE
rs28535741	chr18:12062333-12062334	A	G	1.06907	0.0316043	0.0345703	FALSE	FALSE
rs28567958	chr18:12062581-12062582	C	T	1.06907	0.0316043	0.0345703	FALSE	FALSE
rs702704	chr5:57773175-57773176	A	G	0.904393	0.0475507	0.0345705	FALSE	FALSE
rs702705	chr5:57772485-57772486	T	C	0.904393	0.0475507	0.0345705	FALSE	FALSE
rs115038727	chr5:19895960-19895961	A	G	1.33455	0.136558	0.0345708	FALSE	FALSE
rs4372508	chr12:18384340-18384341	C	T	0.788486	0.112447	0.0345714	FALSE	FALSE
rs13015581	chr2:212197699-212197700	G	A	1.07065	0.0323029	0.0345715	FALSE	FALSE
rs34826864	chr1:222480497-222480498	C	T	0.937432	0.030573	0.0345716	FALSE	FALSE
rs6112009	chr20:18507752-18507753	C	T	1.08139	0.0370234	0.0345716	FALSE	FALSE
rs1230047	chr7:29665645-29665646	G	A	1.06749	0.0309046	0.0345719	FALSE	FALSE
rs2201984	chr3:46094115-46094116	C	T	1.06741	0.0308696	0.0345719	FALSE	FALSE
rs114294944	chr1:79864602-79864603	T	C	1.2671	0.112019	0.0345726	FALSE	FALSE
rs117067742	chr12:77983920-77983921	T	C	1.17258	0.0753357	0.0345727	FALSE	FALSE
rs73915125	chr2:15865098-15865099	A	T	1.20524	0.0883359	0.0345727	FALSE	FALSE
rs10120544	chr9:12265352-12265353	C	T	1.06486	0.0297358	0.0345729	FALSE	FALSE
rs7754258	chr6:23796537-23796538	C	T	1.07189	0.03285	0.034573	FALSE	FALSE
rs117198831	chr8:103388047-103388048	A	G	1.30327	0.125336	0.0345731	FALSE	FALSE
rs11165630	chr1:96910580-96910581	A	G	1.07819	0.035622	0.0345735	FALSE	FALSE
rs4658828	chr1:242746754-242746755	T	C	0.927991	0.0353632	0.0345735	FALSE	FALSE
rs1985017	chr11:10717145-10717146	C	T	0.921261	0.0388073	0.0345736	FALSE	FALSE
rs78734034	chr6:117639904-117639905	A	G	1.19255	0.0833258	0.034574	FALSE	FALSE
rs79056671	chr8:29498091-29498092	A	G	0.773303	0.12165	0.0345741	FALSE	FALSE
rs10234515	chr7:76741275-76741276	T	G	1.08224	0.0373969	0.0345743	FALSE	FALSE
rs34875285	chr8:19920824-19920825	A	G	1.0681	0.031175	0.0345743	FALSE	FALSE
rs114454150	chr12:44704086-44704087	A	G	0.779936	0.117609	0.0345748	FALSE	FALSE
rs4069885	chr9:74114720-74114721	C	T	1.10909	0.0489922	0.0345748	FALSE	FALSE
rs75057401	chr3:77955654-77955655	A	G	1.17771	0.0774024	0.0345753	FALSE	FALSE
rs4457339	chr8:9479148-9479149	G	A	0.920791	0.0390493	0.0345756	FALSE	FALSE
rs78456409	chr6:32862397-32862398	C	G	1.22951	0.0977688	0.0345759	FALSE	FALSE
rs13255290	chr8:90005575-90005576	C	T	1.12384	0.0552456	0.0345761	FALSE	FALSE
rs11201943	chr10:87969161-87969162	A	T	1.15114	0.0666034	0.0345762	FALSE	FALSE
rs35942105	chr1:222481769-222481770	A	T	0.937433	0.030573	0.0345762	FALSE	FALSE
rs4141095	chr14:71202649-71202650	C	T	1.10563	0.0475163	0.0345764	FALSE	FALSE
rs7112937	chr11:116880455-116880456	C	T	0.895111	0.0524337	0.0345764	FALSE	FALSE
rs7854714	chr9:15688400-15688401	T	A	1.0654	0.0299786	0.0345767	FALSE	FALSE
rs11689191	chr2:11175394-11175395	A	G	0.93751	0.0305344	0.0345771	FALSE	FALSE
rs12662264	chr6:106422444-106422445	G	T	0.891735	0.0542219	0.0345771	FALSE	FALSE
rs61785834	chr1:9180429-9180430	G	T	0.766026	0.126126	0.0345771	FALSE	FALSE
rs61361850	chr5:119542689-119542690	T	C	1.33399	0.136365	0.0345772	FALSE	FALSE
rs7168177	chr15:41715584-41715585	G	A	1.06824	0.0312378	0.0345779	FALSE	FALSE
rs7910118	chr10:129958946-129958947	A	T	1.10064	0.0453769	0.0345779	FALSE	FALSE
rs11682976	chr2:240445490-240445491	G	A	0.871827	0.0649065	0.0345789	FALSE	FALSE
rs77759421	chr6:9198672-9198673	G	A	1.33759	0.137642	0.0345792	FALSE	FALSE
rs981640	chr3:161806534-161806535	G	A	1.07041	0.0321957	0.0345792	FALSE	FALSE
rs9880910	chr3:161806710-161806711	A	T	1.07041	0.0321957	0.0345792	FALSE	FALSE
14:35618591	chr14:35618590-35618591	G	A	0.925456	0.0366585	0.0345793	FALSE	FALSE
rs72664849	chr14:35616066-35616067	A	G	0.925456	0.0366585	0.0345793	FALSE	FALSE
rs17059073	chr4:173917116-173917117	C	T	0.766609	0.125768	0.03458	FALSE	FALSE
rs34048074	chr4:155421176-155421177	C	T	1.07837	0.035705	0.0345804	FALSE	FALSE
rs34131994	chr4:155421628-155421629	A	G	1.07837	0.035705	0.0345804	FALSE	FALSE
rs74186083	chr6:115246050-115246051	A	G	1.06837	0.0312968	0.0345805	FALSE	FALSE
rs116203109	chr2:5943435-5943436	A	G	0.79606	0.10793	0.034581	FALSE	FALSE
rs6438325	chr3:116384673-116384674	A	C	0.906456	0.0464754	0.0345814	FALSE	FALSE
rs78900548	chr6:9198618-9198619	T	G	1.33759	0.137641	0.0345816	FALSE	FALSE
rs75885504	chr5:120849967-120849968	A	C	0.864348	0.0689845	0.0345817	FALSE	FALSE
rs72684619	chr4:124283681-124283682	A	G	1.18142	0.0788928	0.0345822	FALSE	FALSE
5:101117663	chr5:101117662-101117663	G	C	1.09208	0.0416821	0.0345824	FALSE	FALSE
rs7861492	chr9:17677722-17677723	G	A	0.933742	0.0324414	0.0345825	FALSE	FALSE
rs55683731	chr15:98317030-98317031	C	G	0.845029	0.079682	0.0345831	FALSE	FALSE
rs6104824	chr20:12042135-12042136	T	C	0.907009	0.0461871	0.0345834	FALSE	FALSE
rs6104825	chr20:12042209-12042210	T	C	0.907009	0.0461871	0.0345834	FALSE	FALSE
rs6442309	chr3:12301165-12301166	A	G	1.06591	0.0302036	0.0345835	FALSE	FALSE
rs1028806	chr13:95119426-95119427	G	A	0.924529	0.0371338	0.0345836	FALSE	FALSE
rs2541911	chr7:35443474-35443475	A	G	0.933244	0.0326937	0.0345836	FALSE	FALSE
rs4660030	chr1:241293188-241293189	C	A	0.877961	0.0615904	0.0345837	FALSE	FALSE
rs6800068	chr3:14362178-14362179	A	G	0.835624	0.0849786	0.0345838	FALSE	FALSE
rs7079604	chr10:82067376-82067377	C	G	0.926148	0.036306	0.0345838	FALSE	FALSE
rs7771810	chr6:113779041-113779042	G	A	0.938744	0.0299131	0.0345841	FALSE	FALSE
rs9561233	chr13:93634252-93634253	C	G	0.853343	0.0750495	0.0345847	FALSE	FALSE
rs59701782	chr3:1226405-1226406	C	T	0.862071	0.0702343	0.034585	FALSE	FALSE
rs1830338	chr6:72902963-72902964	G	A	1.07725	0.035213	0.0345854	FALSE	FALSE
rs7866864	chr9:35371243-35371244	T	C	0.886666	0.0569225	0.0345856	FALSE	FALSE
rs9844816	chr3:156286041-156286042	A	G	0.914215	0.042443	0.0345856	FALSE	FALSE
rs1667304	chr2:232401891-232401892	T	C	1.07921	0.0360737	0.034586	FALSE	FALSE
rs201687152	chr8:107298910-107298911	A	G	0.885603	0.0574902	0.0345866	FALSE	FALSE
rs2188547	chr7:112235032-112235033	A	G	1.08297	0.0377175	0.0345867	FALSE	FALSE
rs115512359	chr2:82407701-82407702	G	A	0.780635	0.117193	0.034587	FALSE	FALSE
rs12086036	chr1:9121024-9121025	G	A	1.07193	0.0328724	0.0345872	FALSE	FALSE
rs61784363	chr1:101896401-101896402	A	T	0.927017	0.0358625	0.0345872	FALSE	FALSE
rs11039392	chr11:47798752-47798753	G	A	0.938924	0.0298231	0.0345873	FALSE	FALSE
rs12260894	chr10:18252210-18252211	G	C	0.898797	0.0504923	0.0345873	FALSE	FALSE
rs7101597	chr11:47797916-47797917	T	A	0.938924	0.0298231	0.0345873	FALSE	FALSE
rs113825272	chr9:31378120-31378121	G	T	1.27643	0.115499	0.0345875	FALSE	FALSE
rs75899721	chr12:115512248-115512249	G	A	1.09802	0.0442493	0.0345875	FALSE	FALSE
rs6578023	chr8:140335330-140335331	G	C	0.937861	0.0303591	0.0345876	FALSE	FALSE
rs6539180	chr12:105427029-105427030	T	C	0.939097	0.029736	0.0345877	FALSE	FALSE
rs7986533	chr13:87173803-87173804	C	T	1.07264	0.0331857	0.0345878	FALSE	FALSE
rs7986716	chr13:87173891-87173892	G	T	1.07264	0.0331857	0.0345878	FALSE	FALSE
rs1018992	chr7:147176990-147176991	C	G	1.0869	0.039432	0.034588	FALSE	FALSE
rs56151288	chr13:89925784-89925785	T	G	1.25717	0.108304	0.034588	FALSE	FALSE
rs79565381	chr7:67489322-67489323	G	C	1.23203	0.0987445	0.0345886	FALSE	FALSE
rs12472240	chr2:191358166-191358167	A	G	0.930779	0.0339465	0.0345887	FALSE	FALSE
rs13176054	chr5:28230666-28230667	T	G	0.908791	0.0452596	0.0345892	FALSE	FALSE
rs4582270	chr5:135206024-135206025	T	G	0.928072	0.0353246	0.0345893	FALSE	FALSE
rs76027544	chr12:119024398-119024399	A	G	0.801767	0.104554	0.0345895	FALSE	FALSE
rs2190137	chr7:9965408-9965409	G	A	1.06821	0.0312239	0.0345896	FALSE	FALSE
rs74362222	chr8:135283455-135283456	C	T	1.33614	0.137137	0.0345903	FALSE	FALSE
rs1145033	chr3:2370876-2370877	G	C	1.15803	0.0694321	0.0345904	FALSE	FALSE
rs10508601	chr10:20168107-20168108	A	G	1.13177	0.0585776	0.0345905	FALSE	FALSE
rs16826572	chr3:156297579-156297580	C	G	0.914264	0.0424189	0.0345905	FALSE	FALSE
rs1830995	chr10:20168223-20168224	G	A	1.13177	0.0585776	0.0345905	FALSE	FALSE
rs76912205	chr3:119937884-119937885	C	T	0.78423	0.115021	0.0345909	FALSE	FALSE
rs10878957	chr12:69699637-69699638	C	G	1.06521	0.0298941	0.034591	FALSE	FALSE
rs80296407	chr3:3100514-3100515	T	G	0.743101	0.140515	0.0345911	FALSE	FALSE
rs73339386	chr7:7342498-7342499	A	C	0.905786	0.0468279	0.0345912	FALSE	FALSE
rs139036574	chr7:140039351-140039352	T	C	1.30524	0.126063	0.0345913	FALSE	FALSE
rs150837915	chr2:143435956-143435957	T	G	0.717954	0.156807	0.0345914	FALSE	FALSE
rs11785362	chr8:93045783-93045784	A	G	0.92824	0.0352398	0.0345915	FALSE	FALSE
rs59979723	chr13:90437679-90437680	A	C	0.914656	0.0422163	0.0345915	FALSE	FALSE
rs72926807	chr3:98354911-98354912	T	C	1.2811	0.117228	0.0345915	FALSE	FALSE
rs28629442	chr7:47723064-47723065	G	T	0.937383	0.0306011	0.0345917	FALSE	FALSE
rs72976410	chr18:71861840-71861841	A	G	1.19205	0.0831359	0.0345917	FALSE	FALSE
rs1598140	chr2:209471701-209471702	G	A	0.933924	0.0323505	0.0345918	FALSE	FALSE
rs10830015	chr10:133279618-133279619	A	G	0.936596	0.0309989	0.0345924	FALSE	FALSE
rs17112453	chr10:90512247-90512248	C	T	1.15906	0.069853	0.0345924	FALSE	FALSE
rs17063122	chr4:177404741-177404742	T	A	1.0906	0.0410446	0.0345929	FALSE	FALSE
rs2439229	chr3:98563484-98563485	A	G	0.93903	0.0297707	0.0345932	FALSE	FALSE
rs7309763	chr12:3944781-3944782	T	A	0.841485	0.0816752	0.0345934	FALSE	FALSE
rs7837225	chr8:132284745-132284746	T	C	0.935105	0.0317527	0.0345935	FALSE	FALSE
rs116777488	chr4:25313120-25313121	C	T	1.26668	0.111874	0.0345939	FALSE	FALSE
rs75859160	chr2:167508481-167508482	C	G	1.20169	0.0869471	0.034594	FALSE	FALSE
rs17008137	chr4:156382706-156382707	A	T	0.93691	0.0308405	0.0345941	FALSE	FALSE
rs2233118	chr6:6588692-6588693	T	C	1.17724	0.077219	0.0345943	FALSE	FALSE
rs11683218	chr2:147678381-147678382	G	A	0.928309	0.0352048	0.0345944	FALSE	FALSE
rs6450239	chr5:53996320-53996321	G	A	0.923591	0.0376164	0.0345947	FALSE	FALSE
rs3751364	chr13:24234516-24234517	A	G	0.924682	0.0370578	0.0345959	FALSE	FALSE
rs913426	chr1:42806190-42806191	G	A	1.06456	0.0296074	0.0345959	FALSE	FALSE
rs74686543	chr2:136405902-136405903	A	G	1.32228	0.132207	0.034596	FALSE	FALSE
rs336544	chr3:161060557-161060558	T	C	0.912452	0.0433592	0.0345962	FALSE	FALSE
rs336545	chr3:161060506-161060507	T	C	0.912452	0.0433592	0.0345962	FALSE	FALSE
rs2132030	chr6:98856954-98856955	G	A	0.933053	0.0327932	0.0345965	FALSE	FALSE
rs72722876	chr8:125226017-125226018	T	C	1.13826	0.0612872	0.0345965	FALSE	FALSE
5:167907968	chr5:167907967-167907968	C	G	1.06469	0.0296653	0.0345966	FALSE	FALSE
rs17832102	chr13:79395001-79395002	T	C	1.17504	0.076338	0.0345966	FALSE	FALSE
rs34367511	chr7:38323276-38323277	A	G	1.1072	0.0481941	0.0345966	FALSE	FALSE
rs6720763	chr2:167992285-167992286	C	T	1.08298	0.0377258	0.0345966	FALSE	FALSE
rs11681677	chr2:152725149-152725150	A	C	1.21417	0.0918385	0.0345967	FALSE	FALSE
rs11688428	chr2:152724725-152724726	C	T	1.21417	0.0918385	0.0345967	FALSE	FALSE
rs11688476	chr2:152724805-152724806	C	T	1.21417	0.0918385	0.0345967	FALSE	FALSE
rs74387589	chr2:152723904-152723905	C	T	1.21417	0.0918385	0.0345967	FALSE	FALSE
rs2033061	chr4:79816600-79816601	C	T	1.16444	0.0720477	0.034597	FALSE	FALSE
rs2033062	chr4:79816322-79816323	C	T	1.16444	0.0720477	0.034597	FALSE	FALSE
rs6830661	chr4:79813621-79813622	T	C	1.16444	0.0720477	0.034597	FALSE	FALSE
rs6854774	chr4:79815486-79815487	A	G	1.16444	0.0720477	0.034597	FALSE	FALSE
rs111936665	chr7:51610232-51610233	T	C	1.23335	0.0992564	0.0345971	FALSE	FALSE
rs55975302	chr7:51610879-51610880	G	A	1.23335	0.0992564	0.0345971	FALSE	FALSE
rs76263646	chr2:28080860-28080861	G	T	1.15695	0.0689946	0.0345972	FALSE	FALSE
rs9398622	chr6:121443374-121443375	G	T	1.0895	0.0405676	0.0345975	FALSE	FALSE
rs4927961	chr3:51110194-51110195	A	G	1.23372	0.0993976	0.0345979	FALSE	FALSE
rs2767766	chr9:126903514-126903515	T	C	1.07715	0.0351712	0.034598	FALSE	FALSE
rs4291024	chr5:28215208-28215209	A	G	0.927964	0.0353815	0.034598	FALSE	FALSE
rs7988257	chr13:93465538-93465539	A	C	0.912681	0.0432407	0.0345983	FALSE	FALSE
rs4512907	chr12:97556470-97556471	A	G	0.938261	0.030159	0.0345984	FALSE	FALSE
rs77162617	chr3:181635468-181635469	C	T	0.714766	0.158919	0.0345984	FALSE	FALSE
rs12509307	chr4:59109288-59109289	G	A	0.929095	0.0348053	0.0345987	FALSE	FALSE
rs34475113	chr12:105292515-105292516	A	T	0.738479	0.143473	0.0345987	FALSE	FALSE
rs7280546	chr21:30455469-30455470	T	C	1.07803	0.0355563	0.0345989	FALSE	FALSE
rs7280547	chr21:30455472-30455473	T	C	1.07803	0.0355563	0.0345989	FALSE	FALSE
rs58256932	chr10:55524767-55524768	A	G	0.869503	0.0661768	0.034599	FALSE	FALSE
rs12091731	chr1:16087823-16087824	T	C	1.08554	0.0388446	0.0345991	FALSE	FALSE
17:22182123	chr17:22182122-22182123	T	G	0.794612	0.108803	0.0345995	FALSE	FALSE
rs60453381	chr17:22176597-22176598	G	C	0.794612	0.108803	0.0345995	FALSE	FALSE
rs75111295	chr6:50770905-50770906	G	C	1.13174	0.0585681	0.0345996	FALSE	FALSE
rs11143435	chr9:75634843-75634844	A	G	0.888188	0.0561151	0.0345998	FALSE	FALSE
rs190413472	chr19:3460877-3460878	A	T	1.338	0.1378	0.0346	FALSE	FALSE
rs76287148	chr5:91618233-91618234	C	A	0.823706	0.0917844	0.0346001	FALSE	FALSE
rs9863074	chr3:84352170-84352171	T	C	0.938558	0.0300097	0.0346001	FALSE	FALSE
rs11036902	chr11:42489148-42489149	G	A	1.07535	0.0343783	0.0346002	FALSE	FALSE
rs7115623	chr11:42489154-42489155	G	A	1.07535	0.0343783	0.0346002	FALSE	FALSE
rs78488941	chr19:52166785-52166786	T	C	0.897941	0.0509468	0.0346004	FALSE	FALSE
rs8075190	chr17:80836433-80836434	C	T	0.93775	0.0304175	0.0346004	FALSE	FALSE
rs17580809	chr8:21409340-21409341	T	C	0.935549	0.0315292	0.0346005	FALSE	FALSE
rs117050838	chr12:111277266-111277267	T	C	0.727684	0.150444	0.0346006	FALSE	FALSE
rs6488093	chr12:32946591-32946592	C	T	1.06766	0.0309833	0.0346008	FALSE	FALSE
rs72704565	chr9:12925141-12925142	C	A	0.770064	0.123655	0.0346009	FALSE	FALSE
rs77642494	chr5:127104172-127104173	T	C	0.744624	0.139553	0.0346011	FALSE	FALSE
rs35399891	chr8:14057239-14057240	C	G	0.859208	0.0718151	0.0346017	FALSE	FALSE
rs115465651	chr1:151680951-151680952	G	A	0.737616	0.144029	0.0346018	FALSE	FALSE
rs11714189	chr3:70584076-70584077	A	G	1.08089	0.0368112	0.0346018	FALSE	FALSE
rs76701393	chr5:39932354-39932355	T	C	1.15346	0.0675641	0.0346019	FALSE	FALSE
rs149548387	chr1:212046934-212046935	A	G	0.789965	0.11158	0.0346029	FALSE	FALSE
rs17776606	chr10:61448524-61448525	G	A	0.845619	0.0793604	0.0346029	FALSE	FALSE
rs140996176	chr5:118100255-118100256	C	A	1.28025	0.116924	0.0346031	FALSE	FALSE
rs4811952	chr20:56583938-56583939	A	G	0.938227	0.0301769	0.0346033	FALSE	FALSE
rs114285663	chr4:64665090-64665091	C	T	0.843669	0.080453	0.0346035	FALSE	FALSE
rs74492175	chr4:64671395-64671396	C	T	0.843669	0.080453	0.0346035	FALSE	FALSE
rs77777887	chr12:47180880-47180881	T	A	0.882531	0.0591402	0.0346037	FALSE	FALSE
rs328395	chr16:73835698-73835699	T	C	1.06931	0.0317174	0.0346038	FALSE	FALSE
rs62422223	chr6:118937905-118937906	A	G	1.08357	0.0379869	0.0346038	FALSE	FALSE
rs9489467	chr6:118935205-118935206	T	C	1.08357	0.0379869	0.0346038	FALSE	FALSE
rs6557253	chr6:153302904-153302905	C	T	1.08824	0.0400201	0.0346041	FALSE	FALSE
rs6563367	chr13:36732031-36732032	G	A	1.06774	0.0310221	0.0346043	FALSE	FALSE
rs6563369	chr13:36732377-36732378	G	A	1.06774	0.0310221	0.0346043	FALSE	FALSE
rs7324116	chr13:36731746-36731747	T	G	1.06774	0.0310221	0.0346043	FALSE	FALSE
rs7331192	chr13:36731771-36731772	C	T	1.06774	0.0310221	0.0346043	FALSE	FALSE
rs4546162	chr3:84300846-84300847	A	G	0.93889	0.0298432	0.0346044	FALSE	FALSE
rs7636111	chr3:84304240-84304241	T	A	0.93889	0.0298432	0.0346044	FALSE	FALSE
rs4320067	chr3:84303379-84303380	G	A	0.93889	0.0298432	0.0346045	FALSE	FALSE
rs1151561	chr3:144370727-144370728	A	T	1.10633	0.0478227	0.0346046	FALSE	FALSE
rs4072965	chr2:49022020-49022021	T	C	1.07676	0.0349999	0.0346047	FALSE	FALSE
rs11189911	chr10:100728340-100728341	C	T	1.06578	0.0301517	0.0346052	FALSE	FALSE
rs10498880	chr6:72882182-72882183	T	G	1.06715	0.0307573	0.0346056	FALSE	FALSE
rs60835713	chr6:72880348-72880349	C	T	1.06715	0.0307573	0.0346056	FALSE	FALSE
rs149499695	chr3:26851495-26851496	T	C	0.879896	0.0605562	0.0346057	FALSE	FALSE
rs56221980	chr6:132147882-132147883	T	G	0.749302	0.136593	0.0346057	FALSE	FALSE
rs17619973	chr3:114417674-114417675	G	A	0.881708	0.0595827	0.0346058	FALSE	FALSE
rs10180328	chr2:42716450-42716451	G	C	1.08792	0.0398796	0.0346061	FALSE	FALSE
rs115421977	chr20:40683665-40683666	C	T	0.825429	0.0907991	0.0346067	FALSE	FALSE
rs1363549	chr5:114796652-114796653	T	C	1.10196	0.0459518	0.0346069	FALSE	FALSE
rs12496358	chr3:145830061-145830062	G	A	1.06523	0.0299049	0.034607	FALSE	FALSE
rs7175885	chr15:25055301-25055302	T	C	1.1235	0.0551137	0.034607	FALSE	FALSE
rs9842560	chr3:145831679-145831680	T	C	1.06523	0.0299049	0.034607	FALSE	FALSE
rs2512871	chr11:131496706-131496707	T	C	0.917559	0.04072	0.0346074	FALSE	FALSE
rs74078236	chr14:98550529-98550530	T	G	1.06554	0.0300434	0.0346074	FALSE	FALSE
rs60342811	chr3:113913845-113913846	T	C	0.878574	0.0612686	0.0346076	FALSE	FALSE
rs165151	chr18:75350123-75350124	G	A	0.883241	0.0587613	0.0346082	FALSE	FALSE
rs191654226	chr1:26484102-26484103	A	G	0.744037	0.139932	0.0346082	FALSE	FALSE
rs12766282	chr10:101316879-101316880	T	C	1.09956	0.0449205	0.0346083	FALSE	FALSE
rs66811227	chr4:66153810-66153811	C	G	1.1419	0.0628002	0.0346086	FALSE	FALSE
rs1457782	chr8:133303506-133303507	T	C	0.936069	0.0312681	0.0346089	FALSE	FALSE
rs4902786	chr14:70650517-70650518	C	T	0.939328	0.0296229	0.0346091	FALSE	FALSE
rs12198439	chr6:120276891-120276892	T	C	1.09648	0.0435936	0.0346092	FALSE	FALSE
rs1565051	chr7:130897143-130897144	C	G	1.06895	0.0315589	0.0346093	FALSE	FALSE
rs10937529	chr3:191817152-191817153	T	C	1.06481	0.0297218	0.0346094	FALSE	FALSE
rs16857514	chr2:170897086-170897087	G	A	0.79064	0.11118	0.0346094	FALSE	FALSE
rs850547	chr7:145395577-145395578	C	T	0.928996	0.0348578	0.0346096	FALSE	FALSE
rs10817609	chr9:117184925-117184926	C	T	0.928268	0.0352287	0.0346097	FALSE	FALSE
rs25654	chr15:90334239-90334240	G	A	1.06892	0.0315436	0.0346097	FALSE	FALSE
rs78615577	chr18:135149-135150	C	T	0.873577	0.0639688	0.0346098	FALSE	FALSE
rs67042470	chr6:21933347-21933348	C	A	1.07238	0.0330722	0.0346099	FALSE	FALSE
rs774295	chr16:84802690-84802691	A	C	1.07026	0.0321362	0.0346101	FALSE	FALSE
rs10518206	chr4:79804136-79804137	G	T	1.16801	0.0735021	0.0346106	FALSE	FALSE
rs6926312	chr6:19712292-19712293	G	A	0.939398	0.029588	0.0346107	FALSE	FALSE
rs115893277	chr11:40703988-40703989	T	C	1.26993	0.113096	0.0346112	FALSE	FALSE
rs10865588	chr3:80953581-80953582	T	A	0.899694	0.050027	0.0346116	FALSE	FALSE
rs112488402	chr1:119233828-119233829	G	C	0.858404	0.0722622	0.0346116	FALSE	FALSE
rs78955489	chr12:124068909-124068910	A	G	0.912313	0.0434346	0.034612	FALSE	FALSE
rs1926638	chr13:92984031-92984032	T	C	0.938289	0.0301472	0.0346121	FALSE	FALSE
rs149375606	chr11:13757439-13757440	G	A	1.28626	0.119145	0.0346123	FALSE	FALSE
rs6929728	chr6:21934065-21934066	C	T	1.07238	0.0330723	0.0346123	FALSE	FALSE
rs17041215	chr2:51273387-51273388	C	T	1.29852	0.123634	0.0346125	FALSE	FALSE
rs1977669	chr1:80536162-80536163	A	G	1.11274	0.0505613	0.0346125	FALSE	FALSE
rs6044072	chr20:16506970-16506971	T	A	1.10509	0.0472967	0.0346126	FALSE	FALSE
rs80027524	chr8:2080257-2080258	A	G	1.18564	0.0805922	0.0346133	FALSE	FALSE
rs2187250	chr18:71889998-71889999	T	C	0.9378	0.0303942	0.0346135	FALSE	FALSE
rs11749121	chr5:77814399-77814400	G	C	0.933125	0.0327596	0.0346136	FALSE	FALSE
rs56360010	chr20:30197461-30197462	A	G	1.22498	0.0960423	0.0346138	FALSE	FALSE
rs10986034	chr9:126275828-126275829	T	C	1.11727	0.0524838	0.0346141	FALSE	FALSE
rs72818236	chr5:163832110-163832111	C	T	1.11177	0.0501468	0.0346142	FALSE	FALSE
rs72818238	chr5:163832251-163832252	C	A	1.11177	0.0501468	0.0346142	FALSE	FALSE
rs72944029	chr11:80824348-80824349	C	T	0.858696	0.0721021	0.0346143	FALSE	FALSE
rs2499713	chr6:34063350-34063351	T	C	1.1178	0.0527088	0.0346146	FALSE	FALSE
rs7944084	chr11:47887086-47887087	C	T	0.93898	0.0297994	0.0346146	FALSE	FALSE
rs73041204	chr6:169279922-169279923	C	A	0.899627	0.0500629	0.0346148	FALSE	FALSE
rs117116478	chr21:22518030-22518031	T	A	0.770956	0.123116	0.0346149	FALSE	FALSE
rs13182603	chr5:60592790-60592791	A	G	1.09479	0.0428611	0.034615	FALSE	FALSE
rs1414691	chr10:56541397-56541398	C	T	1.08756	0.0397274	0.034615	FALSE	FALSE
rs61988092	chr14:73506134-73506135	G	C	1.11481	0.0514387	0.0346154	FALSE	FALSE
rs4780846	chr16:20188388-20188389	C	T	1.28589	0.119011	0.0346155	FALSE	FALSE
rs139078944	chr3:143132929-143132930	C	T	1.30402	0.125637	0.0346157	FALSE	FALSE
rs2552996	chr2:173722031-173722032	T	A	1.06626	0.0303673	0.0346158	FALSE	FALSE
rs35703191	chr6:38972282-38972283	C	G	1.09048	0.0409954	0.0346162	FALSE	FALSE
rs115975759	chr9:741427-741428	A	T	0.833411	0.0862492	0.0346163	FALSE	FALSE
rs7963972	chr12:82603086-82603087	A	C	0.838761	0.0832207	0.0346165	FALSE	FALSE
rs2125838	chr11:47811932-47811933	G	A	0.938934	0.0298229	0.0346166	FALSE	FALSE
rs12120222	chr1:177702660-177702661	C	T	0.936568	0.031017	0.0346167	FALSE	FALSE
rs35644313	chr4:149085584-149085585	T	A	1.20407	0.0878972	0.034617	FALSE	FALSE
rs10803254	chr1:245210851-245210852	G	A	1.06525	0.0299187	0.0346172	FALSE	FALSE
rs10963629	chr9:18554654-18554655	T	C	0.939162	0.0297078	0.0346173	FALSE	FALSE
rs112954036	chr17:17195931-17195932	C	T	0.856819	0.073139	0.0346174	FALSE	FALSE
rs113214319	chr1:83608587-83608588	G	C	0.919284	0.0398335	0.0346177	FALSE	FALSE
rs9582282	chr13:99784844-99784845	G	A	1.07209	0.0329466	0.0346179	FALSE	FALSE
rs72713764	chr15:43047893-43047894	C	T	0.779243	0.118058	0.0346183	FALSE	FALSE
rs72651085	chr5:6379178-6379179	C	T	1.12321	0.0549934	0.0346184	FALSE	FALSE
rs72651087	chr5:6379213-6379214	C	G	1.12321	0.0549934	0.0346184	FALSE	FALSE
rs3802094	chr7:157165103-157165104	G	A	0.939011	0.0297843	0.0346185	FALSE	FALSE
rs11053268	chr12:34545120-34545121	C	T	0.938298	0.0301436	0.0346186	FALSE	FALSE
rs11053269	chr12:34545306-34545307	G	A	0.938298	0.0301436	0.0346186	FALSE	FALSE
rs56056630	chr12:34543464-34543465	C	T	0.938298	0.0301436	0.0346186	FALSE	FALSE
rs7965679	chr12:34542493-34542494	C	T	0.938298	0.0301436	0.0346186	FALSE	FALSE
rs9960600	chr18:25857383-25857384	A	G	1.06488	0.0297531	0.0346186	FALSE	FALSE
rs149777829	chr14:44033739-44033740	C	T	0.72646	0.151256	0.0346187	FALSE	FALSE
rs7558083	chr2:116460434-116460435	G	A	0.917074	0.040973	0.0346187	FALSE	FALSE
rs9821236	chr3:61533799-61533800	A	G	0.935741	0.0314353	0.0346187	FALSE	FALSE
rs35781447	chr19:41438139-41438140	A	G	1.08824	0.0400224	0.0346189	FALSE	FALSE
rs12751945	chr1:108294133-108294134	G	A	1.14939	0.0658988	0.0346193	FALSE	FALSE
rs1738926	chr14:97478185-97478186	T	A	0.938576	0.0300039	0.0346193	FALSE	FALSE
rs71350855	chr19:31596066-31596067	A	G	0.744722	0.139505	0.0346193	FALSE	FALSE
rs142253909	chr8:2528192-2528193	A	C	1.2833	0.118059	0.0346195	FALSE	FALSE
rs11627590	chr14:99544540-99544541	T	G	0.906952	0.046226	0.0346198	FALSE	FALSE
rs2478945	chr13:52792818-52792819	C	A	1.1371	0.0608106	0.0346198	FALSE	FALSE
rs79301081	chr7:115389569-115389570	G	A	0.751032	0.135512	0.0346201	FALSE	FALSE
rs80346342	chr7:115389744-115389745	G	A	0.751032	0.135512	0.0346201	FALSE	FALSE
rs12247595	chr10:31845658-31845659	G	A	0.848264	0.0778896	0.0346202	FALSE	FALSE
rs150095746	chr8:76486798-76486799	G	A	0.814726	0.0969831	0.0346203	FALSE	FALSE
rs79878539	chr7:7316635-7316636	C	G	0.902149	0.0487396	0.0346206	FALSE	FALSE
rs2895578	chr5:10903552-10903553	G	T	0.938783	0.0298995	0.0346207	FALSE	FALSE
rs17774166	chr17:45905778-45905779	A	G	1.06605	0.0302724	0.0346208	FALSE	FALSE
rs59666456	chr1:213256839-213256840	G	C	1.15857	0.0696635	0.0346208	FALSE	FALSE
rs4793345	chr17:69420805-69420806	T	C	1.0737	0.0336581	0.0346216	FALSE	FALSE
rs73215348	chr7:120720014-120720015	A	C	1.11091	0.0497838	0.0346216	FALSE	FALSE
rs10083359	chr14:64098554-64098555	C	T	1.18914	0.0819916	0.034622	FALSE	FALSE
rs10137805	chr14:64101168-64101169	A	G	1.18914	0.0819916	0.034622	FALSE	FALSE
rs10149710	chr14:64100964-64100965	C	T	1.18914	0.0819916	0.034622	FALSE	FALSE
rs10149737	chr14:64101056-64101057	C	T	1.18914	0.0819916	0.034622	FALSE	FALSE
rs10149828	chr14:64101132-64101133	G	T	1.18914	0.0819916	0.034622	FALSE	FALSE
rs10150009	chr14:64101286-64101287	C	T	1.18914	0.0819916	0.034622	FALSE	FALSE
rs111951493	chr14:64101680-64101681	G	A	1.18914	0.0819916	0.034622	FALSE	FALSE
rs77322764	chr1:209651676-209651677	T	C	0.739832	0.142625	0.034622	FALSE	FALSE
rs1320691	chr18:75111582-75111583	T	C	1.14519	0.0641697	0.0346224	FALSE	FALSE
rs16849922	chr2:165770456-165770457	C	A	1.06652	0.030482	0.0346234	FALSE	FALSE
rs2967081	chr5:36403546-36403547	C	A	1.19454	0.0841378	0.0346234	FALSE	FALSE
rs35377955	chr17:31848007-31848008	G	A	0.93773	0.0304312	0.0346236	FALSE	FALSE
rs7637505	chr3:57968392-57968393	T	A	1.06919	0.0316654	0.0346236	FALSE	FALSE
rs2932244	chr2:66452529-66452530	G	A	0.934056	0.0322893	0.0346238	FALSE	FALSE
rs76483571	chr5:132846172-132846173	T	C	0.886505	0.0570206	0.0346239	FALSE	FALSE
rs147282722	chr17:80724850-80724851	G	A	1.22679	0.0967464	0.0346241	FALSE	FALSE
rs10838067	chr11:5434628-5434629	A	G	0.936479	0.0310636	0.0346245	FALSE	FALSE
rs112931681	chr11:5434700-5434701	C	G	0.936479	0.0310636	0.0346245	FALSE	FALSE
rs16986916	chr20:36370674-36370675	T	C	1.14956	0.0659716	0.0346246	FALSE	FALSE
rs1032873	chr7:9652279-9652280	T	C	1.06519	0.0298906	0.0346251	FALSE	FALSE
rs9547167	chr13:85911929-85911930	T	C	0.93908	0.0297507	0.0346253	FALSE	FALSE
rs7154127	chr14:76766603-76766604	A	G	0.849551	0.0771744	0.0346254	FALSE	FALSE
rs4513002	chr14:41080123-41080124	T	C	0.937146	0.0307265	0.0346255	FALSE	FALSE
rs62209019	chr21:22433032-22433033	G	C	1.13489	0.0598934	0.0346255	FALSE	FALSE
rs76920580	chr4:22984992-22984993	C	T	0.88146	0.0597224	0.0346255	FALSE	FALSE
rs17526701	chr3:147591288-147591289	A	G	0.736477	0.14478	0.0346259	FALSE	FALSE
rs12230440	chr12:1856952-1856953	G	T	0.917523	0.0407427	0.034626	FALSE	FALSE
rs9926978	chr16:69085770-69085771	T	A	0.89942	0.0501749	0.034626	FALSE	FALSE
rs2960664	chr10:117578341-117578342	G	C	1.07345	0.0335495	0.0346261	FALSE	FALSE
rs13017673	chr2:113214647-113214648	G	C	1.10287	0.046345	0.0346266	FALSE	FALSE
6:169220437	chr6:169220436-169220437	T	C	0.775028	0.120632	0.034628	FALSE	FALSE
rs17638301	chr3:45461482-45461483	G	A	1.09036	0.0409476	0.0346281	FALSE	FALSE
rs1896878	chr17:52581397-52581398	T	C	0.895551	0.052216	0.0346282	FALSE	FALSE
rs7971135	chr12:17722910-17722911	T	C	1.09906	0.0447094	0.0346284	FALSE	FALSE
rs2957578	chr15:57371274-57371275	C	T	0.928543	0.0350922	0.0346285	FALSE	FALSE
rs117237038	chr16:56590622-56590623	A	G	1.22584	0.0963819	0.0346289	FALSE	FALSE
rs75522416	chr6:51639545-51639546	G	A	0.87381	0.063849	0.0346289	FALSE	FALSE
21:46896312	chr21:46896311-46896312	T	G	0.896208	0.0518692	0.034629	FALSE	FALSE
rs10513416	chr9:125328864-125328865	G	A	0.933363	0.0326415	0.034629	FALSE	FALSE
rs726425	chr12:114477969-114477970	G	C	1.22548	0.0962441	0.0346292	FALSE	FALSE
rs2300641	chr16:1861478-1861479	T	C	0.928308	0.0352123	0.0346293	FALSE	FALSE
rs12198856	chr6:99835810-99835811	T	C	0.922851	0.0380031	0.0346295	FALSE	FALSE
rs4650667	chr1:184506935-184506936	C	T	1.0643	0.0294961	0.0346295	FALSE	FALSE
rs1491814	chr11:29149172-29149173	T	A	1.09712	0.0438727	0.0346298	FALSE	FALSE
rs2958631	chr11:29153426-29153427	G	A	1.09712	0.0438727	0.0346298	FALSE	FALSE
rs2958635	chr11:29149845-29149846	C	A	1.09712	0.0438727	0.0346298	FALSE	FALSE
rs72634174	chr4:61038597-61038598	C	T	1.13951	0.0618183	0.0346298	FALSE	FALSE
rs769045	chr11:29149698-29149699	A	T	1.09712	0.0438727	0.0346298	FALSE	FALSE
rs10104047	chr8:2526690-2526691	C	T	0.928986	0.0348667	0.0346299	FALSE	FALSE
rs1944603	chr18:70330344-70330345	A	G	1.06815	0.0312048	0.0346299	FALSE	FALSE
rs56188749	chr16:8775022-8775023	T	G	0.888824	0.0557858	0.0346299	FALSE	FALSE
rs6893283	chr5:55296665-55296666	T	C	0.771876	0.122562	0.0346299	FALSE	FALSE
rs11630774	chr15:54562361-54562362	C	T	1.0919	0.0416136	0.03463	FALSE	FALSE
rs1801132	chr6:152265521-152265522	G	C	1.07716	0.0351822	0.03463	FALSE	FALSE
rs139507356	chr6:118435673-118435674	T	C	1.28104	0.117232	0.0346301	FALSE	FALSE
rs17025016	chr12:96393495-96393496	T	G	1.26003	0.109407	0.0346304	FALSE	FALSE
12:18433812	chr12:18433811-18433812	C	A	0.785249	0.114432	0.0346308	FALSE	FALSE
rs186139830	chr4:70046849-70046850	T	A	1.31967	0.131296	0.0346308	FALSE	FALSE
rs28721913	chr20:31301818-31301819	A	G	0.935839	0.0313881	0.0346308	FALSE	FALSE
rs4676695	chr3:120031963-120031964	T	C	1.06528	0.0299342	0.0346309	FALSE	FALSE
rs12955208	chr18:32236700-32236701	G	A	1.09448	0.0427332	0.0346315	FALSE	FALSE
rs10028670	chr4:142628723-142628724	A	G	0.932128	0.033269	0.0346316	FALSE	FALSE
rs1975574	chr3:76722540-76722541	A	G	1.06695	0.0306748	0.0346316	FALSE	FALSE
rs10275810	chr7:22823610-22823611	A	T	0.795104	0.108529	0.0346321	FALSE	FALSE
rs12602274	chr17:53947318-53947319	A	G	1.09645	0.0435823	0.0346321	FALSE	FALSE
rs75093816	chr9:113206580-113206581	T	C	1.32688	0.133875	0.0346321	FALSE	FALSE
rs2174362	chr7:138800341-138800342	T	C	0.845991	0.0791653	0.0346324	FALSE	FALSE
rs1383590	chr8:106421035-106421036	G	A	0.926245	0.0362659	0.0346332	FALSE	FALSE
rs59346947	chr8:106420456-106420457	A	G	0.926245	0.0362659	0.0346332	FALSE	FALSE
rs3763313	chr6:32376470-32376471	C	A	1.08044	0.0366219	0.0346333	FALSE	FALSE
rs77266064	chr4:64650980-64650981	T	C	0.843691	0.0804541	0.0346333	FALSE	FALSE
rs78093953	chr9:78947698-78947699	C	G	1.25732	0.108389	0.0346334	FALSE	FALSE
rs79325728	chr7:4567314-4567315	T	C	1.21312	0.0914483	0.0346334	FALSE	FALSE
rs10850833	chr12:117920693-117920694	A	C	1.08426	0.0382942	0.0346342	FALSE	FALSE
rs76073627	chr20:29844620-29844621	A	G	0.867081	0.0675105	0.0346344	FALSE	FALSE
rs2494707	chr6:26644940-26644941	T	C	1.10081	0.0454614	0.0346345	FALSE	FALSE
rs150192580	chr22:47786073-47786074	T	C	0.785549	0.114253	0.0346346	FALSE	FALSE
rs4318977	chr7:39323777-39323778	G	A	1.07591	0.0346327	0.0346348	FALSE	FALSE
rs118055237	chr10:124725079-124725080	G	A	0.823395	0.0919812	0.034635	FALSE	FALSE
rs17807975	chr4:57109008-57109009	T	A	0.936399	0.0311054	0.034635	FALSE	FALSE
rs17597384	chr18:36491470-36491471	C	T	0.936508	0.0310507	0.0346357	FALSE	FALSE
rs17656091	chr18:36492309-36492310	G	A	0.936508	0.0310507	0.0346357	FALSE	FALSE
rs34551989	chr18:36495819-36495820	T	C	0.936508	0.0310507	0.0346357	FALSE	FALSE
rs75173469	chr4:138767217-138767218	C	G	1.12394	0.0553062	0.0346357	FALSE	FALSE
rs9904922	chr17:36740085-36740086	A	G	0.744989	0.139348	0.0346358	FALSE	FALSE
rs7593004	chr2:204925440-204925441	G	T	1.21955	0.0939512	0.034636	FALSE	FALSE
rs6736585	chr2:76592185-76592186	A	G	1.18976	0.0822451	0.0346361	FALSE	FALSE
rs113503600	chr7:7927782-7927783	T	C	0.807876	0.100988	0.0346362	FALSE	FALSE
rs11728679	chr4:189088085-189088086	T	C	0.912259	0.0434687	0.0346364	FALSE	FALSE
rs11160755	chr14:104087208-104087209	T	G	1.07484	0.0341618	0.0346365	FALSE	FALSE
rs12209597	chr6:142104937-142104938	G	C	1.08267	0.0375999	0.0346366	FALSE	FALSE
rs12525494	chr6:30774583-30774584	T	C	1.08823	0.0400245	0.0346367	FALSE	FALSE
rs9295920	chr6:30775940-30775941	G	C	1.08823	0.0400245	0.0346367	FALSE	FALSE
rs9380193	chr6:30777148-30777149	T	C	1.08823	0.0400245	0.0346367	FALSE	FALSE
rs9391694	chr6:30776724-30776725	A	G	1.08823	0.0400245	0.0346367	FALSE	FALSE
rs9404974	chr6:30776482-30776483	C	T	1.08823	0.0400245	0.0346367	FALSE	FALSE
rs17463507	chr12:99487299-99487300	A	G	1.3591	0.145237	0.034637	FALSE	FALSE
rs111066819	chr4:80274311-80274312	A	G	0.928118	0.0353106	0.0346371	FALSE	FALSE
rs144586542	chr8:131305441-131305442	C	T	1.27831	0.116228	0.0346371	FALSE	FALSE
rs141101505	chr5:157012033-157012034	A	T	1.30378	0.125567	0.0346372	FALSE	FALSE
rs56309881	chr3:39206916-39206917	G	A	1.0841	0.0382225	0.0346376	FALSE	FALSE
5:163925532	chr5:163925531-163925532	A	G	1.08829	0.0400496	0.034638	FALSE	FALSE
rs111690858	chr17:18094734-18094735	T	C	0.824617	0.0912809	0.0346381	FALSE	FALSE
rs143385787	chr8:51535713-51535714	A	G	0.774296	0.121085	0.0346381	FALSE	FALSE
rs9513176	chr13:87958335-87958336	A	G	0.842064	0.0813698	0.0346381	FALSE	FALSE
rs74358123	chr4:177208263-177208264	A	G	0.780567	0.117268	0.0346387	FALSE	FALSE
rs9977457	chr21:33340997-33340998	G	A	1.06527	0.0299285	0.034639	FALSE	FALSE
rs3891153	chr21:18535814-18535815	C	A	0.834007	0.0859216	0.0346391	FALSE	FALSE
rs8098279	chr18:56985095-56985096	T	C	1.12578	0.0560812	0.0346391	FALSE	FALSE
rs148253832	chr4:170091850-170091851	C	T	1.357	0.144507	0.0346395	FALSE	FALSE
rs7702540	chr5:82893136-82893137	A	G	1.09517	0.0430325	0.0346396	FALSE	FALSE
rs11947598	chr4:87748061-87748062	G	A	1.09986	0.0450572	0.0346399	FALSE	FALSE
rs4370236	chr5:23621756-23621757	C	T	1.06491	0.02977	0.0346401	FALSE	FALSE
rs73174113	chr3:153511767-153511768	G	A	1.12473	0.0556427	0.0346401	FALSE	FALSE
rs2283202	chr11:2737904-2737905	G	A	1.06491	0.0297701	0.0346402	FALSE	FALSE
rs112432957	chr22:48312903-48312904	A	G	1.17863	0.0778004	0.0346403	FALSE	FALSE
rs145045697	chr4:79226857-79226858	A	C	1.37128	0.149463	0.0346404	FALSE	FALSE
rs184401205	chr14:104819856-104819857	G	C	1.33946	0.138348	0.0346404	FALSE	FALSE
rs72672281	chr4:112075322-112075323	C	T	0.917877	0.0405636	0.0346406	FALSE	FALSE
rs11193994	chr10:110036736-110036737	T	G	0.828655	0.0889697	0.0346407	FALSE	FALSE
rs62295099	chr4:19747547-19747548	G	C	1.08658	0.0393055	0.0346413	FALSE	FALSE
rs62295100	chr4:19747571-19747572	G	A	1.08658	0.0393055	0.0346413	FALSE	FALSE
rs28492932	chr15:41624396-41624397	C	G	1.07378	0.0336965	0.0346416	FALSE	FALSE
rs9383089	chr6:15913249-15913250	G	A	1.32719	0.133995	0.0346417	FALSE	FALSE
rs115884338	chr5:8460867-8460868	G	A	1.23134	0.0985083	0.034642	FALSE	FALSE
rs55850655	chr8:73507794-73507795	A	G	0.869637	0.0661201	0.034642	FALSE	FALSE
rs60974191	chr4:30297829-30297830	G	T	1.1875	0.0813491	0.0346421	FALSE	FALSE
rs78044433	chr4:30299529-30299530	T	C	1.1875	0.0813491	0.0346421	FALSE	FALSE
rs112458807	chr8:96039215-96039216	C	A	1.15155	0.0667958	0.0346426	FALSE	FALSE
rs10954853	chr8:32362091-32362092	T	C	1.08182	0.0372284	0.0346429	FALSE	FALSE
rs11782752	chr8:32366412-32366413	G	A	1.08182	0.0372284	0.0346429	FALSE	FALSE
rs12545379	chr8:32363603-32363604	G	A	1.08182	0.0372284	0.0346429	FALSE	FALSE
rs2347494	chr8:32361873-32361874	G	A	1.08182	0.0372284	0.0346429	FALSE	FALSE
rs4733345	chr8:32362647-32362648	C	T	1.08182	0.0372284	0.0346429	FALSE	FALSE
rs56027883	chr1:99311120-99311121	G	A	1.07879	0.0358986	0.034643	FALSE	FALSE
rs9970990	chr1:184508007-184508008	G	A	1.06429	0.0294961	0.034643	FALSE	FALSE
rs10234424	chr7:108865240-108865241	T	A	1.09264	0.0419378	0.0346432	FALSE	FALSE
rs112303196	chr1:20885843-20885844	T	C	1.06665	0.030543	0.0346435	FALSE	FALSE
rs10023196	chr4:36513553-36513554	T	A	1.07288	0.0333018	0.034644	FALSE	FALSE
rs79651741	chr16:69210696-69210697	C	T	0.882996	0.0589042	0.0346444	FALSE	FALSE
rs138668404	chr7:78649509-78649510	T	C	0.772649	0.122098	0.0346445	FALSE	FALSE
rs67783179	chr10:97356581-97356582	C	T	1.11017	0.049472	0.0346446	FALSE	FALSE
rs35435858	chr1:169300521-169300522	C	T	0.765296	0.126625	0.034645	FALSE	FALSE
rs12536087	chr7:14527412-14527413	C	T	1.21587	0.092526	0.0346455	FALSE	FALSE
rs66514279	chr14:63674068-63674069	T	C	0.891251	0.0544995	0.0346455	FALSE	FALSE
rs4758838	chr12:62034056-62034057	G	A	1.09037	0.040954	0.0346456	FALSE	FALSE
rs72819861	chr2:81902744-81902745	T	G	1.21312	0.0914547	0.0346458	FALSE	FALSE
rs4736771	chr8:132285067-132285068	A	G	0.935137	0.031746	0.034646	FALSE	FALSE
rs112328210	chr15:93682889-93682890	T	C	0.839753	0.0826747	0.0346469	FALSE	FALSE
rs116799125	chr13:32495912-32495913	G	A	0.86958	0.0661525	0.0346469	FALSE	FALSE
rs8176508	chr2:188351062-188351063	A	T	0.936278	0.0311689	0.0346471	FALSE	FALSE
rs10787603	chr10:117576529-117576530	T	C	1.07347	0.0335626	0.0346472	FALSE	FALSE
rs12734534	chr1:77032824-77032825	A	T	1.12594	0.0561536	0.0346473	FALSE	FALSE
rs7425730	chr2:110072212-110072213	G	T	1.06511	0.0298605	0.0346474	FALSE	FALSE
rs346154	chr19:13882260-13882261	C	T	0.93836	0.0301176	0.0346476	FALSE	FALSE
rs62424927	chr6:79598486-79598487	C	A	0.902019	0.0488152	0.0346476	FALSE	FALSE
rs75466113	chr11:32760288-32760289	T	C	1.19389	0.0838902	0.0346476	FALSE	FALSE
rs740143	chr7:29984991-29984992	G	A	0.858598	0.0721697	0.0346481	FALSE	FALSE
rs7561091	chr2:59171430-59171431	A	G	1.06487	0.0297536	0.0346481	FALSE	FALSE
rs7181982	chr15:41623019-41623020	G	C	1.07378	0.0336965	0.0346482	FALSE	FALSE
rs1026879	chr11:98281027-98281028	A	G	1.13934	0.0617515	0.0346485	FALSE	FALSE
rs12369635	chr12:129561355-129561356	T	C	1.10653	0.0479215	0.0346488	FALSE	FALSE
ss1388105478	chr12:9602260-9602261	C	T	0.893343	0.0533906	0.034649	FALSE	FALSE
ss1388105573	chr12:9604097-9604098	C	A	0.893343	0.0533906	0.034649	FALSE	FALSE
rs146218269	chr14:84786393-84786394	T	C	1.2388	0.101373	0.0346493	FALSE	FALSE
rs1470570	chr3:77531693-77531694	C	A	1.06395	0.0293439	0.0346493	FALSE	FALSE
rs4684012	chr3:77532352-77532353	T	C	1.06395	0.0293439	0.0346493	FALSE	FALSE
rs2365563	chr1:42324118-42324119	G	A	0.92127	0.0388191	0.0346495	FALSE	FALSE
rs7482356	chr11:437087-437088	T	C	1.0791	0.0360395	0.0346495	FALSE	FALSE
rs1466237	chr3:40462025-40462026	G	C	1.07049	0.032245	0.0346497	FALSE	FALSE
rs72940300	chr11:81358725-81358726	C	T	0.839327	0.0829166	0.0346497	FALSE	FALSE
rs7695281	chr4:137504621-137504622	C	A	1.06737	0.0308654	0.0346498	FALSE	FALSE
rs7695285	chr4:137504630-137504631	T	A	1.06737	0.0308654	0.0346498	FALSE	FALSE
rs17082977	chr4:54403897-54403898	T	C	1.10985	0.0493409	0.03465	FALSE	FALSE
rs12638075	chr3:140422387-140422388	C	T	1.23466	0.0997901	0.0346501	FALSE	FALSE
rs115662096	chr5:62893336-62893337	G	C	1.25688	0.108233	0.0346504	FALSE	FALSE
rs12186810	chr5:62884546-62884547	T	A	1.25688	0.108233	0.0346504	FALSE	FALSE
rs12189252	chr5:62886724-62886725	T	A	1.25688	0.108233	0.0346504	FALSE	FALSE
rs76272930	chr5:62885585-62885586	G	A	1.25688	0.108233	0.0346504	FALSE	FALSE
rs59387054	chr17:51060265-51060266	G	A	0.736325	0.144897	0.0346505	FALSE	FALSE
rs6793828	chr3:134960469-134960470	C	T	1.06728	0.030824	0.0346505	FALSE	FALSE
rs113808010	chr17:30630677-30630678	C	T	0.842942	0.0808822	0.0346506	FALSE	FALSE
rs1835723	chr13:47649682-47649683	T	C	1.08591	0.0390174	0.0346508	FALSE	FALSE
rs1835724	chr13:47649548-47649549	T	C	1.08591	0.0390174	0.0346508	FALSE	FALSE
rs7330325	chr13:47649071-47649072	A	G	1.08591	0.0390174	0.0346508	FALSE	FALSE
rs72797242	chr16:83734590-83734591	G	A	0.918601	0.0401928	0.0346509	FALSE	FALSE
rs10161040	chr12:13644235-13644236	T	C	1.06462	0.0296448	0.034651	FALSE	FALSE
rs2290529	chr3:36534287-36534288	T	G	0.931768	0.0334553	0.034651	FALSE	FALSE
rs139575812	chr8:79636121-79636122	G	A	1.31034	0.127953	0.0346511	FALSE	FALSE
rs72635147	chr4:167547715-167547716	A	G	0.770023	0.123714	0.0346512	FALSE	FALSE
rs1031179	chr8:72224520-72224521	G	C	0.90577	0.0468516	0.0346513	FALSE	FALSE
rs141081589	chr4:91010170-91010171	C	T	1.17411	0.0759839	0.0346514	FALSE	FALSE
rs145817743	chr14:25505915-25505916	A	G	1.12452	0.0555572	0.0346515	FALSE	FALSE
rs16955221	chr16:81412858-81412859	G	T	0.794432	0.108941	0.0346519	FALSE	FALSE
rs1869321	chr7:47821366-47821367	C	T	0.937271	0.0306681	0.0346519	FALSE	FALSE
rs41484544	chr16:81412588-81412589	G	A	0.794432	0.108941	0.0346519	FALSE	FALSE
rs57170812	chr16:81412268-81412269	G	T	0.794432	0.108941	0.0346519	FALSE	FALSE
rs7687003	chr4:15669480-15669481	G	A	0.935993	0.031314	0.0346524	FALSE	FALSE
rs6815345	chr4:164471822-164471823	A	G	0.93292	0.0328705	0.0346525	FALSE	FALSE
rs295289	chr9:86446937-86446938	A	T	0.9307	0.0339984	0.0346527	FALSE	FALSE
rs9835874	chr3:190307530-190307531	T	G	1.09285	0.0420308	0.0346529	FALSE	FALSE
rs713886	chr22:29630563-29630564	C	T	0.905105	0.0472	0.034653	FALSE	FALSE
rs4441714	chr4:163048529-163048530	A	G	1.08636	0.0392126	0.0346532	FALSE	FALSE
rs72761437	chr15:97682223-97682224	A	G	1.0958	0.0433068	0.0346534	FALSE	FALSE
rs115384463	chr18:76713708-76713709	T	C	0.870431	0.065692	0.0346542	FALSE	FALSE
rs62275879	chr4:3465685-3465686	T	C	0.852148	0.0757419	0.0346544	FALSE	FALSE
20:37884147	chr20:37884146-37884147	C	G	0.909031	0.0451509	0.0346545	FALSE	FALSE
rs62470791	chr7:116618996-116618997	T	A	1.32261	0.132366	0.0346545	FALSE	FALSE
rs8012912	chr14:70474206-70474207	A	G	1.06489	0.0297649	0.0346545	FALSE	FALSE
rs115153267	chr12:44706472-44706473	C	T	0.779978	0.117635	0.0346548	FALSE	FALSE
rs566507596	chr11:18297790-18297791	T	C	0.722776	0.153693	0.0346548	FALSE	FALSE
rs74900819	chr12:44709520-44709521	A	G	0.779978	0.117635	0.0346548	FALSE	FALSE
rs75023701	chr12:44706017-44706018	T	A	0.779978	0.117635	0.0346548	FALSE	FALSE
rs77157352	chr12:44706508-44706509	G	A	0.779978	0.117635	0.0346548	FALSE	FALSE
rs78040591	chr12:44709127-44709128	T	C	0.779978	0.117635	0.0346548	FALSE	FALSE
rs79817821	chr12:44706663-44706664	T	A	0.779978	0.117635	0.0346548	FALSE	FALSE
rs7081481	chr10:74647823-74647824	C	T	1.0723	0.0330478	0.0346549	FALSE	FALSE
rs337845	chr5:78233503-78233504	A	G	1.07537	0.0344012	0.034655	FALSE	FALSE
rs55695852	chr4:174457855-174457856	G	T	0.897653	0.051114	0.0346553	FALSE	FALSE
rs184649312	chr17:48743483-48743484	A	G	0.777146	0.119358	0.0346554	FALSE	FALSE
rs4429936	chr6:20527016-20527017	T	C	1.06502	0.029823	0.034656	FALSE	FALSE
rs6823873	chr4:47482666-47482667	T	G	0.915635	0.041725	0.0346561	FALSE	FALSE
rs28544188	chr3:180649594-180649595	C	T	1.07791	0.0355147	0.0346563	FALSE	FALSE
rs10751658	chr11:437400-437401	C	G	1.07981	0.0363485	0.0346564	FALSE	FALSE
rs62520165	chr8:139967336-139967337	G	A	0.775225	0.120531	0.0346566	FALSE	FALSE
rs72695795	chr9:21318891-21318892	T	G	0.862138	0.0702251	0.0346566	FALSE	FALSE
rs148442408	chr7:31644738-31644739	A	G	0.810464	0.0994862	0.0346574	FALSE	FALSE
rs562316	chr7:54672687-54672688	T	C	1.10169	0.045847	0.0346576	FALSE	FALSE
rs10430985	chr11:41180549-41180550	G	A	1.1654	0.0724616	0.0346578	FALSE	FALSE
rs12747978	chr1:3733390-3733391	A	G	0.909984	0.0446559	0.0346584	FALSE	FALSE
rs11746908	chr5:112429626-112429627	A	G	1.07147	0.0326793	0.0346586	FALSE	FALSE
rs13436688	chr5:112430209-112430210	T	C	1.07147	0.0326793	0.0346586	FALSE	FALSE
rs35392596	chr7:147166087-147166088	G	T	1.08729	0.0396196	0.0346586	FALSE	FALSE
rs7237877	chr18:12057903-12057904	T	C	1.06911	0.0316373	0.0346589	FALSE	FALSE
rs9982878	chr21:15682031-15682032	T	A	1.08423	0.0382845	0.0346589	FALSE	FALSE
rs9945487	chr18:74343155-74343156	T	C	1.06447	0.0295789	0.034659	FALSE	FALSE
rs35001908	chr3:93706379-93706380	G	T	1.10657	0.0479383	0.0346592	FALSE	FALSE
rs10262810	chr7:6310004-6310005	G	A	0.743966	0.140017	0.0346594	FALSE	FALSE
rs12879623	chr14:64463237-64463238	A	T	0.937038	0.0307866	0.0346595	FALSE	FALSE
rs13165109	chr5:147996887-147996888	T	C	1.06814	0.0312052	0.0346595	FALSE	FALSE
rs117748665	chr10:27647873-27647874	C	G	0.74085	0.142004	0.0346597	FALSE	FALSE
rs11081183	chr18:5282744-5282745	T	C	0.928944	0.0348941	0.0346598	FALSE	FALSE
rs7233646	chr18:5282235-5282236	G	T	0.928944	0.0348941	0.0346598	FALSE	FALSE
rs11957221	chr5:121141489-121141490	C	T	1.22892	0.0975863	0.03466	FALSE	FALSE
rs17827444	chr5:7540450-7540451	C	T	1.13848	0.0613995	0.0346602	FALSE	FALSE
rs2180687	chr20:22283849-22283850	A	C	0.937813	0.0303955	0.0346603	FALSE	FALSE
rs1606199	chr3:103323794-103323795	C	G	1.07154	0.0327106	0.0346609	FALSE	FALSE
rs6503149	chr17:8620134-8620135	C	G	1.07681	0.035034	0.0346609	FALSE	FALSE
rs75502464	chr2:239937682-239937683	T	C	0.914547	0.042289	0.0346615	FALSE	FALSE
rs11149938	chr16:77045568-77045569	T	C	1.06791	0.0311052	0.0346616	FALSE	FALSE
rs13121031	chr4:122854115-122854116	C	G	1.10368	0.0467009	0.0346616	FALSE	FALSE
rs7452117	chr6:96551652-96551653	A	C	1.16042	0.0704348	0.0346617	FALSE	FALSE
rs28762831	chr3:103326244-103326245	A	G	1.07154	0.0327136	0.0346621	FALSE	FALSE
rs6872236	chr5:20584291-20584292	C	T	1.15796	0.0694302	0.0346621	FALSE	FALSE
rs79826458	chr6:110548225-110548226	A	G	1.10928	0.0490982	0.0346622	FALSE	FALSE
rs148393422	chr1:162389370-162389371	T	C	0.747893	0.137527	0.0346623	FALSE	FALSE
rs35162984	chr6:29272760-29272761	A	G	1.12307	0.0549481	0.0346623	FALSE	FALSE
rs36067759	chr6:29272419-29272420	A	T	1.12307	0.0549481	0.0346623	FALSE	FALSE
rs6930876	chr6:29271125-29271126	T	G	1.12307	0.0549481	0.0346623	FALSE	FALSE
rs6459600	chr6:10045097-10045098	C	T	0.935133	0.0317506	0.0346625	FALSE	FALSE
rs9477650	chr6:10044719-10044720	A	G	0.935133	0.0317506	0.0346625	FALSE	FALSE
rs11655176	chr17:1264197-1264198	G	C	0.936164	0.0312293	0.0346626	FALSE	FALSE
rs7942976	chr11:97554133-97554134	A	G	1.06647	0.0304646	0.0346626	FALSE	FALSE
rs67675367	chr3:191992322-191992323	A	C	1.06692	0.0306684	0.0346629	FALSE	FALSE
rs111719035	chr2:59906656-59906657	C	G	1.33589	0.137102	0.034663	FALSE	FALSE
rs17399968	chr2:35718423-35718424	G	C	1.09985	0.0450596	0.0346631	FALSE	FALSE
rs17619880	chr3:30124640-30124641	C	T	1.0774	0.0352948	0.0346636	FALSE	FALSE
rs4268162	chr8:65793540-65793541	T	C	0.921562	0.0386721	0.0346636	FALSE	FALSE
rs6938142	chr6:82088924-82088925	T	C	1.07037	0.0321959	0.0346638	FALSE	FALSE
rs12639274	chr3:166050405-166050406	T	G	1.06529	0.0299412	0.0346641	FALSE	FALSE
rs10162605	chr15:73775042-73775043	G	A	1.11575	0.0518519	0.0346646	FALSE	FALSE
rs1842469	chr4:71150651-71150652	T	C	0.928988	0.0348723	0.0346646	FALSE	FALSE
rs6921786	chr6:19794015-19794016	G	A	0.939725	0.0294319	0.0346646	FALSE	FALSE
rs61948106	chr13:46997908-46997909	G	A	1.09186	0.0416081	0.0346651	FALSE	FALSE
rs142058116	chr13:79278505-79278506	T	C	1.11269	0.050551	0.0346652	FALSE	FALSE
rs117075817	chr12:30575133-30575134	A	G	1.30889	0.127436	0.0346653	FALSE	FALSE
rs56317360	chr1:102017215-102017216	A	G	1.07448	0.0340105	0.0346656	FALSE	FALSE
rs650173	chr11:108174172-108174173	G	A	0.938893	0.0298518	0.0346662	FALSE	FALSE
rs8179624	chr2:14052454-14052455	A	G	1.19577	0.0846436	0.0346662	FALSE	FALSE
rs4718219	chr7:64768323-64768324	C	T	0.937899	0.0303531	0.0346664	FALSE	FALSE
rs10438610	chr16:79860258-79860259	A	G	1.17879	0.0778761	0.0346666	FALSE	FALSE
rs7723240	chr5:82990739-82990740	T	C	0.935289	0.0316725	0.0346667	FALSE	FALSE
rs73208125	chr3:131697658-131697659	A	G	1.12844	0.0572067	0.0346674	FALSE	FALSE
rs12527889	chr6:80808012-80808013	C	T	0.876426	0.0624474	0.0346676	FALSE	FALSE
rs17262457	chr4:106618361-106618362	C	T	1.12892	0.057409	0.0346677	FALSE	FALSE
rs28565221	chr12:93342610-93342611	G	T	0.9086	0.0453792	0.0346679	FALSE	FALSE
rs9371238	chr6:152380225-152380226	G	A	1.10209	0.0460215	0.0346679	FALSE	FALSE
rs9383607	chr6:152380317-152380318	A	T	1.10209	0.0460215	0.0346679	FALSE	FALSE
rs9397079	chr6:152380376-152380377	G	A	1.10209	0.0460215	0.0346679	FALSE	FALSE
rs9397080	chr6:152380514-152380515	T	C	1.10209	0.0460215	0.0346679	FALSE	FALSE
rs28444899	chr4:168128645-168128646	G	T	1.0856	0.0388856	0.0346684	FALSE	FALSE
rs34007466	chr4:16165035-16165036	A	G	0.732619	0.1473	0.0346685	FALSE	FALSE
rs142736637	chr2:170937841-170937842	T	C	0.80148	0.10477	0.0346686	FALSE	FALSE
rs77140225	chr11:123978358-123978359	T	C	1.18068	0.0786339	0.0346688	FALSE	FALSE
rs78304909	chr11:123978565-123978566	C	A	1.18068	0.0786339	0.0346688	FALSE	FALSE
rs11693449	chr2:128312770-128312771	T	C	1.09686	0.043772	0.0346691	FALSE	FALSE
rs2116026	chr2:128310380-128310381	A	C	1.09686	0.043772	0.0346691	FALSE	FALSE
rs2163346	chr2:128310037-128310038	A	C	1.09686	0.043772	0.0346691	FALSE	FALSE
rs13222813	chr7:139831584-139831585	C	T	0.933169	0.0327473	0.03467	FALSE	FALSE
rs12631080	chr3:94563602-94563603	G	A	1.0645	0.0295944	0.0346701	FALSE	FALSE
rs1407638	chr6:54424145-54424146	T	C	1.10393	0.0468103	0.0346702	FALSE	FALSE
rs55834628	chr17:76228997-76228998	A	G	0.891299	0.0544816	0.0346703	FALSE	FALSE
rs7639219	chr3:111896877-111896878	G	A	0.871366	0.0651899	0.0346703	FALSE	FALSE
rs10952686	chr7:147169393-147169394	C	T	1.08703	0.0395089	0.0346704	FALSE	FALSE
rs4958636	chr5:152693964-152693965	C	T	0.936559	0.0310309	0.0346704	FALSE	FALSE
rs3853258	chr8:52969245-52969246	A	T	0.888721	0.0558529	0.0346708	FALSE	FALSE
rs4576441	chr8:52969247-52969248	C	T	0.888721	0.0558529	0.0346708	FALSE	FALSE
rs6047901	chr20:22093684-22093685	C	T	0.937028	0.0307941	0.0346715	FALSE	FALSE
rs149068206	chr1:17770725-17770726	A	G	1.16714	0.0731725	0.0346724	FALSE	FALSE
rs4387633	chr17:69927591-69927592	G	A	1.06453	0.0296054	0.0346724	FALSE	FALSE
rs113711849	chr8:8938378-8938379	G	A	1.31612	0.13005	0.0346725	FALSE	FALSE
rs4946636	chr6:105109668-105109669	C	T	0.896102	0.0519379	0.0346726	FALSE	FALSE
rs55753728	chr6:105112491-105112492	C	A	0.896102	0.0519379	0.0346726	FALSE	FALSE
rs55783062	chr6:105112892-105112893	A	G	0.896102	0.0519379	0.0346726	FALSE	FALSE
rs67542328	chr6:105108194-105108195	G	C	0.896102	0.0519379	0.0346726	FALSE	FALSE
rs67634770	chr6:105108035-105108036	A	G	0.896102	0.0519379	0.0346726	FALSE	FALSE
rs16996644	chr20:15813474-15813475	G	C	0.909501	0.0449109	0.0346728	FALSE	FALSE
rs55794554	chr2:43858628-43858629	G	A	0.937553	0.0305291	0.0346728	FALSE	FALSE
rs10880372	chr12:43238201-43238202	A	G	1.07535	0.0343952	0.0346729	FALSE	FALSE
rs2814456	chr10:134415890-134415891	C	T	0.933446	0.0326075	0.0346729	FALSE	FALSE
rs118137564	chr13:55667913-55667914	C	T	1.25554	0.10774	0.034673	FALSE	FALSE
rs141960527	chr8:78591340-78591341	G	T	1.33052	0.135204	0.0346731	FALSE	FALSE
rs474270	chr18:43328294-43328295	A	G	0.937133	0.0307413	0.0346731	FALSE	FALSE
rs72671268	chr14:20806352-20806353	T	G	0.908589	0.0453862	0.0346731	FALSE	FALSE
rs72654399	chr13:99126595-99126596	C	T	1.16036	0.0704184	0.0346732	FALSE	FALSE
rs76220403	chr16:72340604-72340605	G	T	1.12158	0.0543217	0.0346732	FALSE	FALSE
rs79788159	chr1:117658074-117658075	C	T	0.837124	0.0841713	0.0346733	FALSE	FALSE
rs7791896	chr7:5257489-5257490	T	C	1.14142	0.0626247	0.0346736	FALSE	FALSE
rs112141918	chr5:87957980-87957981	C	T	1.33713	0.137551	0.0346742	FALSE	FALSE
rs56343703	chr6:109226645-109226646	A	G	0.787328	0.113208	0.0346743	FALSE	FALSE
rs62123124	chr19:8049441-8049442	A	G	1.33452	0.136626	0.0346745	FALSE	FALSE
rs74901576	chr6:77916753-77916754	A	C	0.795657	0.108225	0.0346746	FALSE	FALSE
rs11674175	chr2:232036566-232036567	A	G	0.883359	0.0587197	0.0346747	FALSE	FALSE
rs601111	chr11:108159355-108159356	G	A	0.938908	0.0298455	0.0346748	FALSE	FALSE
rs61013130	chr4:6628276-6628277	A	G	0.921076	0.0389242	0.034675	FALSE	FALSE
rs72777058	chr5:91621836-91621837	T	C	1.13123	0.0583805	0.0346752	FALSE	FALSE
rs7567715	chr2:212528104-212528105	G	A	0.938879	0.0298605	0.0346757	FALSE	FALSE
rs1889069	chr1:236554434-236554435	T	C	0.917277	0.0408812	0.0346758	FALSE	FALSE
rs2469610	chr8:133163689-133163690	A	G	0.938838	0.0298814	0.0346767	FALSE	FALSE
rs74657912	chr17:31744538-31744539	T	G	0.909128	0.0451063	0.0346771	FALSE	FALSE
rs75910402	chr17:31744495-31744496	C	T	0.909128	0.0451063	0.0346771	FALSE	FALSE
rs1588564	chr3:103324836-103324837	A	G	1.07154	0.0327136	0.0346772	FALSE	FALSE
rs1588565	chr3:103324746-103324747	G	A	1.07154	0.0327136	0.0346772	FALSE	FALSE
rs1588566	chr3:103323408-103323409	G	A	1.07154	0.0327136	0.0346772	FALSE	FALSE
rs1588567	chr3:103323206-103323207	G	A	1.07154	0.0327136	0.0346772	FALSE	FALSE
rs1597256	chr3:103327280-103327281	A	G	1.07154	0.0327136	0.0346772	FALSE	FALSE
rs1606191	chr3:103326363-103326364	G	A	1.07154	0.0327136	0.0346772	FALSE	FALSE
rs1606192	chr3:103325820-103325821	C	T	1.07154	0.0327136	0.0346772	FALSE	FALSE
rs1606200	chr3:103323625-103323626	T	G	1.07154	0.0327136	0.0346772	FALSE	FALSE
rs1849179	chr3:103326500-103326501	G	T	1.07154	0.0327136	0.0346772	FALSE	FALSE
rs28858070	chr3:103324435-103324436	T	C	1.07154	0.0327136	0.0346772	FALSE	FALSE
rs28863581	chr3:103324325-103324326	A	G	1.07154	0.0327136	0.0346772	FALSE	FALSE
rs28896261	chr3:103324008-103324009	C	A	1.07154	0.0327136	0.0346772	FALSE	FALSE
rs6782641	chr3:103327745-103327746	A	C	1.07154	0.0327136	0.0346772	FALSE	FALSE
rs6795258	chr3:103327691-103327692	C	A	1.07154	0.0327136	0.0346772	FALSE	FALSE
rs9869914	chr3:103326816-103326817	C	G	1.07154	0.0327136	0.0346772	FALSE	FALSE
rs75010776	chr16:82160547-82160548	C	T	0.766938	0.125632	0.0346773	FALSE	FALSE
rs13190325	chr5:122907700-122907701	C	T	1.09455	0.0427758	0.0346774	FALSE	FALSE
rs117692315	chr20:37857230-37857231	T	C	1.22366	0.0955653	0.0346775	FALSE	FALSE
rs114274275	chr4:28921308-28921309	A	G	0.888596	0.055922	0.0346777	FALSE	FALSE
rs116963509	chr22:48611242-48611243	A	G	0.7333	0.146868	0.0346778	FALSE	FALSE
rs1421411	chr12:97056903-97056904	G	A	1.0845	0.0384076	0.0346779	FALSE	FALSE
rs4762315	chr12:97055301-97055302	T	C	1.0845	0.0384076	0.0346779	FALSE	FALSE
rs7697344	chr4:40249296-40249297	T	G	1.06547	0.0300257	0.0346779	FALSE	FALSE
rs760426	chr21:45715813-45715814	G	A	0.911536	0.0438542	0.0346782	FALSE	FALSE
rs9528339	chr13:62016155-62016156	A	G	0.937532	0.0305404	0.0346785	FALSE	FALSE
rs62503766	chr8:24814211-24814212	C	G	0.73574	0.145296	0.0346786	FALSE	FALSE
rs75409596	chr3:25115947-25115948	T	A	1.33034	0.135143	0.0346789	FALSE	FALSE
rs1620133	chr5:118887745-118887746	T	G	1.06852	0.0313772	0.034679	FALSE	FALSE
rs699830	chr1:76535110-76535111	T	C	1.07241	0.0330976	0.0346794	FALSE	FALSE
rs4720317	chr7:39351014-39351015	T	C	0.920485	0.039229	0.0346795	FALSE	FALSE
rs62100455	chr18:61928154-61928155	A	G	1.11811	0.0528559	0.0346796	FALSE	FALSE
rs140050552	chr1:223925713-223925714	T	A	0.817578	0.0953606	0.0346797	FALSE	FALSE
rs78705378	chr10:129967202-129967203	A	G	1.1661	0.0727561	0.0346801	FALSE	FALSE
rs907853	chr11:72354027-72354028	C	A	0.939161	0.0297187	0.0346803	FALSE	FALSE
rs113471175	chr20:16133240-16133241	T	C	0.759461	0.130273	0.0346804	FALSE	FALSE
rs59552980	chr20:16132975-16132976	T	C	0.759461	0.130273	0.0346804	FALSE	FALSE
10:81789710	chr10:81789709-81789710	T	C	1.06493	0.0297862	0.0346808	FALSE	FALSE
rs11201270	chr10:81789693-81789694	T	A	1.06493	0.0297862	0.0346808	FALSE	FALSE
rs11201275	chr10:81789790-81789791	C	G	1.06493	0.0297862	0.0346808	FALSE	FALSE
rs11201277	chr10:81789851-81789852	T	A	1.06493	0.0297862	0.0346808	FALSE	FALSE
rs16985959	chr2:19336599-19336600	C	T	1.28935	0.120327	0.0346811	FALSE	FALSE
rs17163364	chr7:142140373-142140374	A	G	0.874556	0.0634636	0.0346811	FALSE	FALSE
rs75846557	chr16:62734616-62734617	G	T	1.3302	0.135095	0.0346811	FALSE	FALSE
rs10498974	chr6:92241290-92241291	C	A	1.06529	0.0299436	0.0346812	FALSE	FALSE
rs62177466	chr2:131880136-131880137	A	G	0.826854	0.0900195	0.0346812	FALSE	FALSE
rs4385094	chr4:76306176-76306177	A	C	0.935808	0.0314122	0.0346813	FALSE	FALSE
rs4642276	chr4:76306285-76306286	G	A	0.935808	0.0314122	0.0346813	FALSE	FALSE
rs59807674	chr4:76306660-76306661	T	C	0.935808	0.0314122	0.0346813	FALSE	FALSE
rs7691545	chr4:131172016-131172017	A	C	1.07406	0.0338296	0.0346813	FALSE	FALSE
rs7692043	chr4:131172074-131172075	T	G	1.07406	0.0338296	0.0346813	FALSE	FALSE
rs9580212	chr13:22426353-22426354	G	A	0.828269	0.0892103	0.0346813	FALSE	FALSE
rs12649229	chr4:30307010-30307011	C	A	1.18745	0.0813475	0.0346816	FALSE	FALSE
rs6428797	chr1:116443099-116443100	C	A	1.06956	0.0318408	0.0346816	FALSE	FALSE
rs77922485	chr14:35850213-35850214	G	A	0.903994	0.0477889	0.0346819	FALSE	FALSE
rs59246511	chr3:24221803-24221804	C	T	1.22525	0.0961848	0.034682	FALSE	FALSE
rs78105463	chr7:44659309-44659310	A	G	1.21275	0.0913291	0.0346822	FALSE	FALSE
5:98398618	chr5:98398617-98398618	A	G	0.807566	0.101196	0.0346825	FALSE	FALSE
rs75052036	chr5:98398840-98398841	T	A	0.807566	0.101196	0.0346825	FALSE	FALSE
rs77323831	chr5:98398798-98398799	A	G	0.807566	0.101196	0.0346825	FALSE	FALSE
rs78714195	chr5:98398411-98398412	A	T	0.807566	0.101196	0.0346825	FALSE	FALSE
rs7185022	chr16:85952928-85952929	A	C	0.939675	0.0294602	0.0346832	FALSE	FALSE
rs117061375	chr14:35848911-35848912	C	T	0.903995	0.0477889	0.0346834	FALSE	FALSE
rs12720346	chr19:10484253-10484254	A	G	1.16569	0.0725902	0.0346834	FALSE	FALSE
rs150106262	chr14:35850528-35850529	T	C	0.903995	0.0477889	0.0346834	FALSE	FALSE
rs147485295	chr2:47125816-47125817	T	C	0.84208	0.0813813	0.0346836	FALSE	FALSE
rs73396172	chr6:25330071-25330072	T	C	0.814297	0.0972667	0.0346838	FALSE	FALSE
rs75863269	chr5:170760033-170760034	G	A	1.23757	0.100923	0.034684	FALSE	FALSE
rs73220366	chr13:75136002-75136003	A	G	1.12479	0.0556793	0.0346842	FALSE	FALSE
rs11956622	chr5:90086215-90086216	A	G	1.32221	0.132246	0.0346844	FALSE	FALSE
rs16869139	chr5:90089565-90089566	C	A	1.32221	0.132246	0.0346844	FALSE	FALSE
rs16869140	chr5:90089650-90089651	C	G	1.32221	0.132246	0.0346844	FALSE	FALSE
rs76310066	chr5:90087437-90087438	G	A	1.32221	0.132246	0.0346844	FALSE	FALSE
rs77395387	chr5:90089836-90089837	C	T	1.32221	0.132246	0.0346844	FALSE	FALSE
rs79316782	chr5:90089980-90089981	C	G	1.32221	0.132246	0.0346844	FALSE	FALSE
rs11254306	chr10:17016215-17016216	C	T	0.938382	0.0301124	0.0346846	FALSE	FALSE
rs354280	chr5:14240738-14240739	C	G	1.12593	0.056161	0.0346857	FALSE	FALSE
rs58251378	chr10:16353427-16353428	A	G	1.21535	0.0923434	0.0346858	FALSE	FALSE
rs7947696	chr11:12138207-12138208	A	G	0.933624	0.0325193	0.0346858	FALSE	FALSE
rs7900321	chr10:21583059-21583060	A	C	0.905805	0.0468424	0.0346862	FALSE	FALSE
rs6761012	chr2:217355483-217355484	T	C	1.17492	0.0763258	0.0346865	FALSE	FALSE
rs72850504	chr2:130325476-130325477	A	G	0.891884	0.0541759	0.0346866	FALSE	FALSE
rs9399305	chr6:140408537-140408538	T	G	0.923235	0.0378181	0.0346867	FALSE	FALSE
rs12926853	chr16:20765942-20765943	A	C	1.06552	0.0300481	0.0346869	FALSE	FALSE
rs8059484	chr16:20762819-20762820	A	T	1.06552	0.0300481	0.0346869	FALSE	FALSE
rs62018645	chr15:95482310-95482311	C	T	0.876017	0.0626754	0.034687	FALSE	FALSE
rs10102337	chr8:22648755-22648756	A	G	0.938609	0.0299982	0.0346872	FALSE	FALSE
rs56831543	chr10:16353430-16353431	A	T	1.21535	0.0923442	0.0346876	FALSE	FALSE
rs75022996	chr10:16354373-16354374	A	G	1.21535	0.0923442	0.0346876	FALSE	FALSE
rs80166102	chr10:16353968-16353969	A	G	1.21535	0.0923442	0.0346876	FALSE	FALSE
rs11182846	chr12:45517289-45517290	G	A	0.920076	0.0394413	0.0346879	FALSE	FALSE
rs2863376	chr3:166053762-166053763	A	T	1.0642	0.029461	0.0346879	FALSE	FALSE
rs73031714	chr3:170672981-170672982	A	G	0.867599	0.0672478	0.0346879	FALSE	FALSE
rs17256073	chr14:60729582-60729583	G	C	0.89058	0.0548689	0.034688	FALSE	FALSE
rs691422	chr8:18987055-18987056	T	A	0.899651	0.0500707	0.0346882	FALSE	FALSE
rs35368858	chr10:26875025-26875026	A	G	1.0788	0.0359132	0.0346887	FALSE	FALSE
rs60767853	chr15:80589168-80589169	C	G	0.919444	0.0397667	0.0346887	FALSE	FALSE
rs62491925	chr8:26460482-26460483	G	A	0.786227	0.11388	0.034689	FALSE	FALSE
rs56074713	chr3:163224807-163224808	T	C	1.18375	0.0798735	0.0346893	FALSE	FALSE
rs73077621	chr2:212075488-212075489	T	C	0.837926	0.0837259	0.0346895	FALSE	FALSE
rs73231531	chr4:13468398-13468399	C	A	1.17668	0.0770374	0.0346896	FALSE	FALSE
4:121207231	chr4:121207230-121207231	G	A	1.06523	0.0299206	0.0346897	FALSE	FALSE
rs258949	chr3:29570422-29570423	T	C	0.937646	0.0304848	0.0346897	FALSE	FALSE
rs2521645	chr7:24431954-24431955	C	T	0.938881	0.0298617	0.0346899	FALSE	FALSE
rs734104	chr11:116700859-116700860	C	T	1.09851	0.0444866	0.0346901	FALSE	FALSE
rs67246257	chr2:54967066-54967067	A	G	0.919016	0.0399873	0.0346902	FALSE	FALSE
rs10087430	chr8:92353967-92353968	G	A	1.14419	0.0637775	0.0346904	FALSE	FALSE
rs11070926	chr15:53192456-53192457	A	T	1.067	0.0307059	0.0346904	FALSE	FALSE
rs9353188	chr6:85185072-85185073	T	C	1.07646	0.0348852	0.0346904	FALSE	FALSE
rs75149495	chr17:52413816-52413817	G	A	1.1734	0.0757132	0.0346909	FALSE	FALSE
rs17686630	chr16:67418370-67418371	G	A	0.824772	0.0912182	0.034691	FALSE	FALSE
rs2347427	chr6:71296513-71296514	C	G	1.06644	0.030458	0.034691	FALSE	FALSE
rs12537886	chr7:135350626-135350627	C	T	1.17001	0.0743437	0.0346911	FALSE	FALSE
rs12538438	chr7:135350796-135350797	C	T	1.17001	0.0743437	0.0346911	FALSE	FALSE
rs7095695	chr10:12188178-12188179	A	G	0.939241	0.0296802	0.0346914	FALSE	FALSE
rs140044304	chr2:119554858-119554859	G	A	0.838667	0.0833082	0.0346915	FALSE	FALSE
rs2615111	chr8:70132317-70132318	G	C	0.933636	0.0325144	0.0346916	FALSE	FALSE
rs6731283	chr2:168073829-168073830	T	G	1.0755	0.0344617	0.0346916	FALSE	FALSE
rs9545951	chr13:82589738-82589739	C	T	0.930061	0.0343313	0.0346917	FALSE	FALSE
rs567953	chr11:107369994-107369995	C	A	1.06528	0.0299434	0.0346923	FALSE	FALSE
rs79964661	chr6:56041989-56041990	T	A	0.885042	0.0578237	0.0346924	FALSE	FALSE
rs9620328	chr22:24203798-24203799	T	C	1.06774	0.0310366	0.0346927	FALSE	FALSE
rs61032900	chr4:57191366-57191367	A	G	1.0969	0.0437932	0.0346931	FALSE	FALSE
rs12454515	chr18:39832680-39832681	T	A	0.903319	0.0481455	0.0346933	FALSE	FALSE
rs12631293	chr3:5774138-5774139	T	C	1.0803	0.0365749	0.0346934	FALSE	FALSE
rs6736622	chr2:154324230-154324231	T	A	0.838173	0.083588	0.0346937	FALSE	FALSE
rs72830699	chr6:20704423-20704424	A	G	1.08418	0.0382688	0.0346937	FALSE	FALSE
rs72862547	chr2:154323413-154323414	T	C	0.838173	0.083588	0.0346937	FALSE	FALSE
rs28664269	chr4:154544555-154544556	G	A	1.06509	0.0298607	0.0346938	FALSE	FALSE
rs73176578	chr5:101117035-101117036	T	C	1.09198	0.041665	0.034694	FALSE	FALSE
rs1406628	chr7:9279660-9279661	G	A	0.886684	0.0569468	0.0346943	FALSE	FALSE
rs622357	chr8:60898243-60898244	G	A	0.936384	0.0311236	0.0346945	FALSE	FALSE
rs10736141	chr10:101246392-101246393	C	G	0.902267	0.0486979	0.0346949	FALSE	FALSE
rs170547	chr11:108244614-108244615	T	C	0.938772	0.0299172	0.0346949	FALSE	FALSE
rs72865909	chr2:151306426-151306427	G	A	1.09483	0.0428989	0.0346949	FALSE	FALSE
rs77327606	chr2:144271135-144271136	T	C	0.808063	0.100912	0.034695	FALSE	FALSE
rs1926639	chr13:92985134-92985135	C	T	0.938314	0.0301484	0.0346954	FALSE	FALSE
rs9506567	chr13:19263734-19263735	A	G	0.935253	0.0316959	0.0346955	FALSE	FALSE
rs2192355	chr4:15420678-15420679	T	C	0.934498	0.0320781	0.0346956	FALSE	FALSE
rs112199155	chr5:116808200-116808201	G	A	1.25383	0.107111	0.034696	FALSE	FALSE
rs1466768	chr16:20750136-20750137	C	T	1.06558	0.0300751	0.034696	FALSE	FALSE
rs1466770	chr16:20750043-20750044	G	A	1.06558	0.0300751	0.034696	FALSE	FALSE
rs62018646	chr15:95485049-95485050	G	A	0.876022	0.0626755	0.034696	FALSE	FALSE
rs7179834	chr15:95484299-95484300	G	A	0.876022	0.0626755	0.034696	FALSE	FALSE
rs7181090	chr15:95484191-95484192	G	T	0.876022	0.0626755	0.034696	FALSE	FALSE
rs2176717	chr2:136899858-136899859	C	T	0.938444	0.0300833	0.0346961	FALSE	FALSE
rs117500046	chr12:82464726-82464727	A	G	1.33743	0.137673	0.0346963	FALSE	FALSE
rs17144037	chr7:21243297-21243298	G	C	1.12093	0.0540548	0.0346966	FALSE	FALSE
rs62253403	chr3:22580783-22580784	G	T	0.905798	0.0468489	0.0346966	FALSE	FALSE
rs9536012	chr13:52896872-52896873	C	A	1.13554	0.0601851	0.0346966	FALSE	FALSE
rs16957387	chr16:67411870-67411871	G	A	0.824777	0.0912186	0.0346969	FALSE	FALSE
rs4146664	chr1:95698961-95698962	G	T	1.07419	0.0338859	0.0346969	FALSE	FALSE
rs1796524	chr6:26449218-26449219	A	G	1.11012	0.0494665	0.034697	FALSE	FALSE
rs10179995	chr2:101491756-101491757	C	G	0.776287	0.119909	0.0346973	FALSE	FALSE
rs11160379	chr14:97469389-97469390	A	G	0.93916	0.0297222	0.0346975	FALSE	FALSE
rs72970050	chr2:101492407-101492408	T	C	0.776287	0.119909	0.0346975	FALSE	FALSE
rs76314760	chr11:37311495-37311496	A	G	1.18522	0.0804621	0.0346979	FALSE	FALSE
rs78592597	chr16:78367684-78367685	T	C	1.28753	0.119669	0.0346979	FALSE	FALSE
rs8014358	chr14:43510517-43510518	T	G	0.773207	0.121792	0.034698	FALSE	FALSE
rs3124668	chr1:213184232-213184233	C	T	1.07092	0.032446	0.0346984	FALSE	FALSE
rs188896931	chr11:30687147-30687148	T	C	1.31647	0.130194	0.0346985	FALSE	FALSE
rs927633	chr1:95056749-95056750	T	C	1.08358	0.0380097	0.0346991	FALSE	FALSE
rs58955887	chr2:44089047-44089048	C	T	1.15429	0.0679417	0.0346992	FALSE	FALSE
rs71620423	chr4:168103232-168103233	G	A	1.16328	0.0716174	0.0346993	FALSE	FALSE
rs117690796	chr19:58723162-58723163	T	C	1.31846	0.13091	0.0346994	FALSE	FALSE
rs71483355	chr10:83307682-83307683	C	T	1.18899	0.081969	0.0347	FALSE	FALSE
rs73211015	chr12:89178904-89178905	A	G	1.16542	0.0724883	0.0347	FALSE	FALSE
rs80321405	chr10:83307808-83307809	T	G	1.18899	0.081969	0.0347	FALSE	FALSE
rs1730778	chr4:3518446-3518447	C	T	1.06859	0.0314138	0.0347002	FALSE	FALSE
rs9989421	chr16:75422583-75422584	A	G	0.926049	0.0363797	0.0347004	FALSE	FALSE
rs139116385	chr18:73791888-73791889	C	T	0.791558	0.110687	0.0347006	FALSE	FALSE
rs12807367	chr11:108659853-108659854	T	C	1.11844	0.0530048	0.0347011	FALSE	FALSE
rs12910816	chr15:98249132-98249133	C	A	0.86438	0.0690124	0.0347012	FALSE	FALSE
rs314383	chr13:89819824-89819825	G	A	0.752194	0.134841	0.0347012	FALSE	FALSE
rs13003702	chr2:180888428-180888429	G	A	0.908671	0.0453504	0.0347013	FALSE	FALSE
rs1816702	chr4:154609522-154609523	T	C	1.10171	0.045869	0.0347013	FALSE	FALSE
rs4858662	chr3:19993702-19993703	G	A	0.928078	0.0353439	0.0347018	FALSE	FALSE
rs61911603	chr11:133621571-133621572	T	C	0.918229	0.0403955	0.0347019	FALSE	FALSE
rs11594153	chr10:5870414-5870415	A	G	1.24188	0.102579	0.0347021	FALSE	FALSE
rs2981818	chr10:124316706-124316707	G	A	1.06967	0.0318938	0.0347021	FALSE	FALSE
rs9451226	chr6:90167976-90167977	T	G	1.07075	0.032371	0.0347023	FALSE	FALSE
rs73418174	chr12:124186924-124186925	C	A	0.83795	0.0837183	0.034703	FALSE	FALSE
rs881521	chr3:73803980-73803981	G	A	1.07071	0.0323543	0.0347031	FALSE	FALSE
rs74523596	chr10:111353085-111353086	T	C	0.803185	0.103783	0.0347032	FALSE	FALSE
rs7903348	chr10:87706198-87706199	G	A	1.11269	0.0505635	0.0347033	FALSE	FALSE
rs7865094	chr9:110530760-110530761	T	C	1.13399	0.0595416	0.0347034	FALSE	FALSE
rs11857024	chr15:98220319-98220320	A	T	0.868119	0.0669697	0.0347038	FALSE	FALSE
rs10205596	chr2:166716666-166716667	C	A	1.09417	0.0426156	0.0347039	FALSE	FALSE
rs12713680	chr2:26053842-26053843	G	A	1.07019	0.0321241	0.0347039	FALSE	FALSE
rs1620969	chr6:161197067-161197068	G	A	1.08616	0.0391362	0.034704	FALSE	FALSE
rs3763251	chr6:71298027-71298028	G	T	1.06645	0.0304655	0.0347041	FALSE	FALSE
rs7229274	chr18:54149735-54149736	A	G	1.06922	0.0316948	0.0347043	FALSE	FALSE
rs73285484	chr5:120750425-120750426	G	C	0.87157	0.0650912	0.0347043	FALSE	FALSE
rs11678174	chr2:97249102-97249103	C	T	1.07408	0.0338398	0.0347046	FALSE	FALSE
rs9401161	chr6:119970735-119970736	G	A	0.934251	0.0322052	0.0347046	FALSE	FALSE
rs10455977	chr6:166750596-166750597	G	A	1.0772	0.0352162	0.0347048	FALSE	FALSE
rs34979148	chr11:69311305-69311306	T	C	1.29418	0.122114	0.0347048	FALSE	FALSE
rs12703243	chr7:152823810-152823811	C	A	0.869342	0.0663037	0.0347053	FALSE	FALSE
rs559321	chr1:66660357-66660358	C	T	0.928888	0.0349313	0.0347054	FALSE	FALSE
rs11523676	chr7:70055834-70055835	C	T	0.834702	0.0855588	0.0347055	FALSE	FALSE
rs75821695	chr3:44623816-44623817	G	A	0.848415	0.0778425	0.0347057	FALSE	FALSE
rs79619918	chr2:167614083-167614084	A	C	1.09879	0.0446109	0.0347058	FALSE	FALSE
rs9668982	chr12:34741362-34741363	C	A	0.938734	0.0299381	0.0347058	FALSE	FALSE
rs12884738	chr14:62483804-62483805	C	T	0.841927	0.0814773	0.0347059	FALSE	FALSE
rs245938	chr7:29263134-29263135	C	A	1.06649	0.0304846	0.034706	FALSE	FALSE
rs9842291	chr3:116789959-116789960	T	C	0.939156	0.0297255	0.034706	FALSE	FALSE
rs76436572	chr4:55223114-55223115	T	G	0.800297	0.105491	0.0347063	FALSE	FALSE
rs12718795	chr7:53563776-53563777	T	G	0.925956	0.0364287	0.0347064	FALSE	FALSE
rs142544671	chr2:52563795-52563796	C	T	0.813816	0.0975583	0.0347064	FALSE	FALSE
rs2245278	chr3:129286634-129286635	A	G	0.932667	0.0330091	0.0347065	FALSE	FALSE
rs10844400	chr12:33101934-33101935	T	C	0.884536	0.0580992	0.0347066	FALSE	FALSE
rs11030654	chr11:29299262-29299263	G	A	0.869113	0.0664291	0.0347068	FALSE	FALSE
rs4241270	chr2:76543165-76543166	A	G	1.18999	0.0823689	0.034707	FALSE	FALSE
rs72701278	chr1:108072715-108072716	C	T	1.31224	0.128679	0.0347074	FALSE	FALSE
rs10057931	chr5:142340970-142340971	C	T	1.33422	0.136543	0.0347076	FALSE	FALSE
rs290660	chr15:95733508-95733509	G	A	0.891489	0.0543919	0.0347076	FALSE	FALSE
rs11840397	chr13:70968040-70968041	A	G	0.933771	0.0324487	0.0347077	FALSE	FALSE
rs12148850	chr15:57309049-57309050	T	G	0.928756	0.0349993	0.0347078	FALSE	FALSE
rs7322952	chr13:114976455-114976456	C	T	0.915856	0.0416225	0.0347079	FALSE	FALSE
rs7335160	chr13:114976092-114976093	C	A	0.915856	0.0416225	0.0347079	FALSE	FALSE
rs12091891	chr1:9000219-9000220	G	A	1.13482	0.0598905	0.0347084	FALSE	FALSE
rs6657061	chr1:62737430-62737431	G	T	0.800007	0.105664	0.0347086	FALSE	FALSE
rs4402170	chr1:99129502-99129503	G	C	0.929057	0.0348457	0.0347091	FALSE	FALSE
rs72820008	chr10:90109662-90109663	A	G	1.1219	0.0544681	0.0347092	FALSE	FALSE
rs3916090	chr3:8114845-8114846	T	C	1.25202	0.106434	0.0347093	FALSE	FALSE
rs78156972	chr15:47091519-47091520	C	T	1.34603	0.140718	0.0347093	FALSE	FALSE
rs112365470	chr3:93986831-93986832	G	A	1.1976	0.0853892	0.0347096	FALSE	FALSE
rs7994279	chr13:76922682-76922683	A	C	0.935625	0.0315101	0.0347096	FALSE	FALSE
rs11636974	chr15:51375010-51375011	G	T	0.936751	0.0309404	0.0347097	FALSE	FALSE
rs7954191	chr12:125180477-125180478	A	T	1.06473	0.0297027	0.0347097	FALSE	FALSE
rs35046323	chr7:148791297-148791298	C	T	0.866076	0.0680879	0.0347099	FALSE	FALSE
rs12696125	chr3:161637314-161637315	A	T	1.06526	0.0299355	0.0347102	FALSE	FALSE
rs6441415	chr3:161641629-161641630	G	A	1.06526	0.0299355	0.0347102	FALSE	FALSE
rs78271253	chr5:148167738-148167739	A	G	0.897444	0.0512402	0.0347105	FALSE	FALSE
rs11138943	chr9:83575178-83575179	A	G	1.06917	0.031673	0.0347106	FALSE	FALSE
rs114080907	chr1:21077244-21077245	A	G	0.796931	0.107489	0.0347106	FALSE	FALSE
rs1594341	chr18:58308582-58308583	T	C	0.939222	0.0296932	0.0347106	FALSE	FALSE
rs76907717	chr4:66259813-66259814	C	T	1.19559	0.0845963	0.0347106	FALSE	FALSE
rs79319246	chr4:66260681-66260682	T	G	1.19559	0.0845963	0.0347106	FALSE	FALSE
rs7109401	chr11:22316828-22316829	G	A	0.935369	0.0316395	0.0347107	FALSE	FALSE
rs12594085	chr15:35230923-35230924	A	G	0.937937	0.0303413	0.0347108	FALSE	FALSE
rs191829782	chr8:2084629-2084630	G	A	1.16843	0.0737139	0.0347109	FALSE	FALSE
rs73657771	chr8:2084604-2084605	C	A	1.16843	0.0737139	0.0347109	FALSE	FALSE
rs2166975	chr2:70677993-70677994	A	G	1.07242	0.0331077	0.034711	FALSE	FALSE
rs140967045	chr4:174047674-174047675	T	C	0.767953	0.12503	0.0347112	FALSE	FALSE
rs75488871	chr20:10264993-10264994	A	G	1.09412	0.042597	0.0347112	FALSE	FALSE
rs77445365	chr3:116003642-116003643	G	A	1.15044	0.0663641	0.0347113	FALSE	FALSE
rs11626144	chr14:91769729-91769730	C	G	1.06508	0.0298554	0.0347114	FALSE	FALSE
rs35595228	chr13:70968254-70968255	A	G	0.933773	0.0324488	0.0347114	FALSE	FALSE
rs11724366	chr4:44785511-44785512	C	G	0.929128	0.0348104	0.0347116	FALSE	FALSE
rs186755577	chr4:96497173-96497174	C	G	0.89786	0.0510211	0.0347117	FALSE	FALSE
rs9467334	chr6:24854638-24854639	A	C	1.33191	0.135725	0.0347117	FALSE	FALSE
rs73216277	chr4:11760670-11760671	A	C	0.734391	0.146192	0.0347118	FALSE	FALSE
rs72944700	chr2:114493019-114493020	C	T	1.09521	0.0430676	0.0347119	FALSE	FALSE
rs72946611	chr2:114496098-114496099	A	G	1.09521	0.0430676	0.0347119	FALSE	FALSE
rs77607193	chr1:108398234-108398235	A	C	0.826884	0.0900181	0.0347119	FALSE	FALSE
rs7957779	chr12:6298783-6298784	C	T	1.06491	0.0297834	0.0347119	FALSE	FALSE
rs17076847	chr6:147832525-147832526	G	A	1.12235	0.0546593	0.0347123	FALSE	FALSE
rs77499552	chr12:26622453-26622454	T	C	0.837404	0.0840311	0.0347123	FALSE	FALSE
rs12608507	chr19:23475231-23475232	C	A	1.28291	0.117977	0.0347132	FALSE	FALSE
rs73919274	chr2:20334757-20334758	G	T	0.892361	0.0539306	0.0347132	FALSE	FALSE
rs75144205	chr19:23475632-23475633	G	C	1.28291	0.117977	0.0347132	FALSE	FALSE
rs77063811	chr19:23474503-23474504	A	C	1.28291	0.117977	0.0347132	FALSE	FALSE
rs116984029	chr18:58622907-58622908	T	C	1.12524	0.0558788	0.0347133	FALSE	FALSE
rs12408096	chr1:78814429-78814430	A	C	0.863457	0.0695233	0.0347136	FALSE	FALSE
rs79928817	chr11:100886325-100886326	C	A	0.767753	0.125154	0.0347136	FALSE	FALSE
rs76841451	chr1:101656440-101656441	C	T	1.10771	0.0484428	0.0347138	FALSE	FALSE
rs12828184	chr12:58472092-58472093	G	C	0.902336	0.0486669	0.0347139	FALSE	FALSE
rs2230908	chr2:135206339-135206340	A	C	1.14259	0.0631221	0.0347141	FALSE	FALSE
rs62170042	chr2:135206638-135206639	T	G	1.14259	0.0631221	0.0347141	FALSE	FALSE
rs13047243	chr21:34419317-34419318	T	C	1.10609	0.0477499	0.0347142	FALSE	FALSE
rs151095900	chr16:57532214-57532215	T	C	1.29121	0.121032	0.0347142	FALSE	FALSE
rs2443071	chr5:90026986-90026987	T	C	0.937488	0.0305686	0.0347142	FALSE	FALSE
rs9747626	chr17:30160595-30160596	A	G	0.924302	0.0372767	0.0347143	FALSE	FALSE
rs112688427	chr17:30628100-30628101	A	G	0.843105	0.0808194	0.0347148	FALSE	FALSE
rs73122876	chr20:19181183-19181184	C	A	1.09044	0.0410027	0.0347151	FALSE	FALSE
rs148519873	chr10:37500981-37500982	T	A	0.719995	0.15557	0.0347155	FALSE	FALSE
rs146447347	chr1:64179084-64179085	A	T	0.750318	0.136035	0.0347156	FALSE	FALSE
rs13228088	chr7:116542548-116542549	C	T	1.18321	0.0796674	0.034716	FALSE	FALSE
rs34356519	chr11:56231504-56231505	A	T	0.865193	0.0685729	0.034716	FALSE	FALSE
rs150684175	chr2:15214703-15214704	C	T	1.27799	0.116161	0.0347167	FALSE	FALSE
rs41292747	chr13:39151721-39151722	A	C	0.782075	0.116404	0.0347167	FALSE	FALSE
rs1641538	chr17:7545587-7545588	C	T	0.90979	0.0447716	0.0347169	FALSE	FALSE
rs1641540	chr17:7545186-7545187	C	T	0.90979	0.0447716	0.0347169	FALSE	FALSE
rs1641541	chr17:7545154-7545155	C	T	0.90979	0.0447716	0.0347169	FALSE	FALSE
rs1642807	chr17:7545250-7545251	C	T	0.90979	0.0447716	0.0347169	FALSE	FALSE
rs1642808	chr17:7545463-7545464	G	C	0.90979	0.0447716	0.0347169	FALSE	FALSE
rs147073284	chr3:15671133-15671134	A	G	0.837641	0.0838993	0.0347171	FALSE	FALSE
rs74557654	chr1:105119187-105119188	T	C	0.890978	0.0546663	0.0347173	FALSE	FALSE
rs35371282	chr1:103590683-103590684	G	A	1.2884	0.120004	0.0347176	FALSE	FALSE
rs35843949	chr9:81402037-81402038	C	T	1.11175	0.0501663	0.0347183	FALSE	FALSE
rs17003443	chr4:79670526-79670527	T	C	1.15955	0.0701031	0.0347184	FALSE	FALSE
rs56206134	chr17:52706204-52706205	C	T	1.10115	0.0456294	0.0347189	FALSE	FALSE
rs115824981	chr20:47451058-47451059	A	G	0.824127	0.0916029	0.0347191	FALSE	FALSE
rs12640455	chr4:68558838-68558839	T	C	0.912525	0.0433507	0.0347191	FALSE	FALSE
rs11514912	chr7:77302058-77302059	C	T	1.08915	0.0404436	0.0347193	FALSE	FALSE
rs1498621	chr6:155999447-155999448	T	G	1.08611	0.0391197	0.0347194	FALSE	FALSE
rs13189229	chr5:118640852-118640853	T	C	0.807513	0.101248	0.0347196	FALSE	FALSE
rs34207529	chr5:118636232-118636233	A	G	0.807513	0.101248	0.0347196	FALSE	FALSE
rs72641083	chr1:12166168-12166169	T	C	0.886891	0.0568446	0.0347198	FALSE	FALSE
rs118017929	chr22:42529365-42529366	G	C	1.25581	0.10787	0.0347199	FALSE	FALSE
rs80339040	chr5:21432894-21432895	G	A	1.20335	0.0876609	0.0347199	FALSE	FALSE
rs2517716	chr6:29917259-29917260	C	T	1.06597	0.0302559	0.03472	FALSE	FALSE
rs12475718	chr2:76740248-76740249	T	C	1.07055	0.0322832	0.0347201	FALSE	FALSE
rs12477049	chr2:76741819-76741820	T	C	1.07055	0.0322832	0.0347201	FALSE	FALSE
rs12991135	chr2:76740970-76740971	A	T	1.07055	0.0322832	0.0347201	FALSE	FALSE
rs13020905	chr2:76741511-76741512	A	G	1.07055	0.0322832	0.0347201	FALSE	FALSE
rs35620139	chr2:76740535-76740536	A	G	1.07055	0.0322832	0.0347201	FALSE	FALSE
rs35674985	chr2:76740812-76740813	A	C	1.07055	0.0322832	0.0347201	FALSE	FALSE
rs71636786	chr1:27177924-27177925	A	T	1.124	0.0553569	0.0347201	FALSE	FALSE
rs190590251	chr6:16403591-16403592	T	A	1.28367	0.118261	0.0347203	FALSE	FALSE
1:169155814	chr1:169155813-169155814	C	T	0.937379	0.030625	0.0347204	FALSE	FALSE
rs77761283	chr7:4828158-4828159	G	A	1.14165	0.0627364	0.0347207	FALSE	FALSE
rs286471	chr4:79958237-79958238	C	T	0.934701	0.0319799	0.0347209	FALSE	FALSE
rs3802743	chr11:66627482-66627483	T	C	0.793383	0.109609	0.034721	FALSE	FALSE
rs10932798	chr2:220048906-220048907	A	G	0.936911	0.0308613	0.0347212	FALSE	FALSE
rs7754823	chr6:66721557-66721558	G	A	1.07756	0.0353753	0.0347213	FALSE	FALSE
rs2838546	chr21:45730404-45730405	A	G	0.890768	0.0547795	0.0347223	FALSE	FALSE
rs73127678	chr3:83456826-83456827	G	A	0.865346	0.0684915	0.0347224	FALSE	FALSE
rs6580950	chr12:53926655-53926656	A	T	0.938887	0.0298642	0.0347227	FALSE	FALSE
rs12871765	chr13:84965037-84965038	G	A	1.11128	0.0499707	0.0347229	FALSE	FALSE
rs78535973	chr1:241217650-241217651	C	T	1.17277	0.0754745	0.0347229	FALSE	FALSE
rs17445347	chr13:40261377-40261378	G	C	0.896781	0.0515936	0.0347231	FALSE	FALSE
rs11505533	chr7:41299570-41299571	G	T	0.939141	0.0297359	0.0347234	FALSE	FALSE
rs10234445	chr7:53458289-53458290	C	G	0.939076	0.029769	0.0347235	FALSE	FALSE
rs2327556	chr20:12289303-12289304	C	T	1.08055	0.036687	0.0347236	FALSE	FALSE
rs7184198	chr16:77069489-77069490	G	T	1.0687	0.0314656	0.0347238	FALSE	FALSE
rs9833162	chr3:136035736-136035737	G	A	1.06835	0.0313105	0.0347241	FALSE	FALSE
rs2138072	chr4:138119904-138119905	A	C	1.12286	0.0548789	0.0347245	FALSE	FALSE
rs3923817	chr4:138121486-138121487	C	A	1.12286	0.0548789	0.0347245	FALSE	FALSE
rs73497791	chr8:4842343-4842344	A	C	0.881253	0.0598662	0.0347249	FALSE	FALSE
rs17010840	chr2:75390740-75390741	T	C	0.901328	0.0491988	0.034725	FALSE	FALSE
rs12477803	chr2:50899453-50899454	C	G	0.923131	0.0378792	0.0347251	FALSE	FALSE
rs1849180	chr3:103317371-103317372	G	C	1.07152	0.0327142	0.0347251	FALSE	FALSE
rs12786136	chr11:85888692-85888693	G	C	1.23987	0.101825	0.0347252	FALSE	FALSE
rs6871236	chr5:60371174-60371175	C	A	1.08593	0.0390415	0.0347252	FALSE	FALSE
rs7944091	chr11:90097329-90097330	G	C	0.915227	0.0419516	0.0347252	FALSE	FALSE
rs117378916	chr8:51576469-51576470	T	C	0.788734	0.112394	0.0347254	FALSE	FALSE
rs12370375	chr12:125217277-125217278	C	T	1.11884	0.0531797	0.0347254	FALSE	FALSE
rs144859201	chr8:51591734-51591735	A	C	0.788734	0.112394	0.0347254	FALSE	FALSE
rs34063025	chr7:39708711-39708712	C	A	1.06655	0.0305135	0.0347254	FALSE	FALSE
rs6980552	chr8:73048486-73048487	G	C	1.08285	0.037694	0.0347256	FALSE	FALSE
rs10053242	chr5:113586769-113586770	T	A	1.0839	0.0381537	0.0347257	FALSE	FALSE
rs117380898	chr8:13655368-13655369	T	C	1.32467	0.133154	0.034726	FALSE	FALSE
rs77029511	chr19:38800526-38800527	T	C	1.16533	0.0724601	0.034726	FALSE	FALSE
rs141262329	chr7:111248896-111248897	T	C	1.13573	0.0602757	0.0347263	FALSE	FALSE
rs1232212	chr6:102701919-102701920	C	T	0.934528	0.0320686	0.0347264	FALSE	FALSE
rs112594792	chr13:72431026-72431027	G	A	1.13667	0.0606673	0.0347265	FALSE	FALSE
rs12053912	chr3:119826163-119826164	T	A	1.09125	0.0413569	0.0347265	FALSE	FALSE
rs12141447	chr1:82848437-82848438	T	C	0.900349	0.049714	0.0347266	FALSE	FALSE
rs148154540	chr16:50182950-50182951	T	C	0.729484	0.149379	0.0347269	FALSE	FALSE
rs2062921	chr7:56003508-56003509	T	G	0.938595	0.0300123	0.0347271	FALSE	FALSE
rs11182845	chr12:45517281-45517282	G	A	0.920092	0.0394414	0.0347272	FALSE	FALSE
rs480352	chr11:58748119-58748120	C	T	1.06625	0.0303817	0.0347272	FALSE	FALSE
rs16880983	chr4:28708059-28708060	G	A	1.22841	0.0974279	0.0347276	FALSE	FALSE
rs10046450	chr6:18338708-18338709	A	G	0.838684	0.0833153	0.0347277	FALSE	FALSE
rs11759477	chr6:108086378-108086379	G	T	1.11401	0.0511339	0.0347282	FALSE	FALSE
rs7620911	chr3:1641114-1641115	G	C	1.09897	0.0446954	0.0347282	FALSE	FALSE
rs2589254	chr15:96790408-96790409	G	A	1.07519	0.0343347	0.0347284	FALSE	FALSE
rs61958012	chr13:52960408-52960409	T	C	1.15545	0.0684314	0.0347284	FALSE	FALSE
rs9536053	chr13:52961220-52961221	C	T	1.15545	0.0684314	0.0347284	FALSE	FALSE
rs2072238	chr17:42853840-42853841	C	T	1.06645	0.0304692	0.0347285	FALSE	FALSE
rs74775180	chr1:41859514-41859515	A	G	0.871425	0.0651789	0.0347286	FALSE	FALSE
rs144021844	chr12:86225704-86225705	G	C	1.31369	0.129215	0.0347287	FALSE	FALSE
rs76564731	chr12:86226155-86226156	C	T	1.31369	0.129215	0.0347287	FALSE	FALSE
rs67837870	chr10:110559483-110559484	A	C	0.921437	0.0387498	0.0347288	FALSE	FALSE
rs76114868	chr10:14292775-14292776	C	G	0.860666	0.0710625	0.034729	FALSE	FALSE
rs6491486	chr13:99787020-99787021	T	G	1.07194	0.0329017	0.0347292	FALSE	FALSE
rs1199334	chr3:138091139-138091140	A	G	1.08308	0.0377952	0.0347293	FALSE	FALSE
rs74298229	chr6:104115673-104115674	C	T	1.12869	0.0573319	0.0347294	FALSE	FALSE
rs74439362	chr6:104118923-104118924	C	T	1.12869	0.0573319	0.0347294	FALSE	FALSE
rs9766431	chr6:104116268-104116269	C	T	1.12869	0.0573319	0.0347294	FALSE	FALSE
rs12481066	chr20:18526023-18526024	G	C	1.08132	0.0370287	0.0347296	FALSE	FALSE
rs6081203	chr20:18525552-18525553	A	G	1.08132	0.0370287	0.0347296	FALSE	FALSE
rs854915	chr6:90140563-90140564	A	G	0.927365	0.0357132	0.0347296	FALSE	FALSE
rs16863292	chr2:222888720-222888721	T	C	0.829168	0.0887202	0.0347297	FALSE	FALSE
rs1789	chr4:15664534-15664535	G	A	0.936019	0.031314	0.0347297	FALSE	FALSE
rs74878001	chr2:222888861-222888862	A	G	0.829168	0.0887202	0.0347297	FALSE	FALSE
rs78864010	chr2:222888043-222888044	T	C	0.829168	0.0887202	0.0347297	FALSE	FALSE
rs112758031	chr10:72532761-72532762	T	C	0.772043	0.122527	0.03473	FALSE	FALSE
rs117731874	chr7:18629802-18629803	T	C	1.27481	0.114989	0.0347302	FALSE	FALSE
rs1146474	chr1:95049676-95049677	G	A	1.08359	0.0380195	0.0347303	FALSE	FALSE
rs35318072	chr17:42851501-42851502	G	C	1.06646	0.0304759	0.0347307	FALSE	FALSE
rs4753271	chr11:90096973-90096974	A	G	0.915227	0.041953	0.0347311	FALSE	FALSE
rs12188872	chr5:72530004-72530005	G	A	1.17643	0.0769516	0.0347312	FALSE	FALSE
rs144957022	chr12:57800802-57800803	A	G	1.19763	0.0854108	0.0347313	FALSE	FALSE
rs4716744	chr7:157261257-157261258	C	T	0.907597	0.0459179	0.0347313	FALSE	FALSE
rs116756573	chr4:121643676-121643677	T	C	0.837892	0.0837642	0.0347316	FALSE	FALSE
rs1597232	chr4:189748692-189748693	C	T	1.07474	0.0341386	0.0347319	FALSE	FALSE
rs1597233	chr4:189748920-189748921	T	C	1.07474	0.0341386	0.0347319	FALSE	FALSE
rs74141209	chr1:205380908-205380909	A	G	1.33124	0.135503	0.0347319	FALSE	FALSE
rs10780605	chr9:86101628-86101629	A	G	1.09472	0.0428611	0.0347323	FALSE	FALSE
rs73159045	chr22:29988599-29988600	C	T	0.893219	0.0534811	0.0347324	FALSE	FALSE
rs352890	chr2:143759456-143759457	T	C	0.894204	0.0529591	0.0347326	FALSE	FALSE
rs72892685	chr18:36167426-36167427	C	A	0.731189	0.148278	0.0347326	FALSE	FALSE
rs808882	chr2:16857435-16857436	C	T	0.919521	0.0397368	0.034733	FALSE	FALSE
rs3790980	chr1:230912854-230912855	A	C	0.85466	0.0743804	0.0347331	FALSE	FALSE
rs4966029	chr15:99352212-99352213	C	A	1.22165	0.0948159	0.0347332	FALSE	FALSE
rs35157370	chr2:70816671-70816672	G	A	1.0755	0.0344716	0.0347333	FALSE	FALSE
rs11954761	chr5:122899026-122899027	A	G	0.88807	0.0562197	0.0347335	FALSE	FALSE
rs4681151	chr3:148134365-148134366	C	T	0.863364	0.0695821	0.0347336	FALSE	FALSE
rs72712153	chr4:175986018-175986019	G	A	0.900656	0.0495543	0.0347336	FALSE	FALSE
rs34673083	chr12:41204439-41204440	A	T	0.857907	0.0725852	0.0347342	FALSE	FALSE
rs7006868	chr8:72270149-72270150	C	T	1.13631	0.0605224	0.0347344	FALSE	FALSE
rs147549105	chr4:63449069-63449070	A	G	1.31797	0.13076	0.0347346	FALSE	FALSE
rs13283466	chr9:3723220-3723221	G	A	1.11521	0.0516451	0.0347349	FALSE	FALSE
rs1558083	chr17:42852603-42852604	G	T	1.06645	0.0304693	0.0347351	FALSE	FALSE
rs1992250	chr15:90333979-90333980	C	A	1.06882	0.0315229	0.0347357	FALSE	FALSE
rs11659532	chr18:24101339-24101340	G	A	0.875715	0.0628554	0.0347361	FALSE	FALSE
rs12212433	chr6:121040769-121040770	C	T	1.06657	0.0305229	0.0347364	FALSE	FALSE
rs56091461	chr17:30584885-30584886	G	C	1.09762	0.0441147	0.0347366	FALSE	FALSE
rs301231	chr3:176086409-176086410	C	T	0.912772	0.0432267	0.0347367	FALSE	FALSE
rs10050757	chr5:157201699-157201700	C	T	0.933911	0.032383	0.0347369	FALSE	FALSE
rs72708083	chr4:180462185-180462186	C	G	1.13143	0.0584816	0.0347373	FALSE	FALSE
rs6888114	chr5:164450692-164450693	A	C	0.931292	0.0337134	0.0347378	FALSE	FALSE
rs35259092	chr4:91919498-91919499	A	G	0.805557	0.102407	0.0347379	FALSE	FALSE
rs12885683	chr14:70477941-70477942	A	G	1.07004	0.0320613	0.0347381	FALSE	FALSE
rs6668699	chr1:11826629-11826630	C	T	0.935672	0.0314913	0.0347387	FALSE	FALSE
rs79535595	chr1:187648683-187648684	A	T	1.08528	0.038761	0.0347388	FALSE	FALSE
rs2444586	chr2:4458959-4458960	C	T	1.06462	0.0296566	0.0347392	FALSE	FALSE
rs193270098	chr18:19205526-19205527	C	T	0.729255	0.149538	0.0347393	FALSE	FALSE
rs5012144	chr15:76535695-76535696	T	C	0.931036	0.033844	0.0347393	FALSE	FALSE
rs9843785	chr3:117895960-117895961	G	C	0.914983	0.0420814	0.0347393	FALSE	FALSE
rs74513465	chr18:66914338-66914339	T	A	1.21052	0.0904847	0.0347394	FALSE	FALSE
rs17311251	chr9:14793612-14793613	A	G	1.0675	0.0309387	0.0347399	FALSE	FALSE
rs62370695	chr5:33298762-33298763	T	G	1.06872	0.0314775	0.0347399	FALSE	FALSE
rs1019082	chr7:67098475-67098476	G	C	1.12077	0.0540006	0.03474	FALSE	FALSE
rs28375978	chr14:34874990-34874991	C	T	0.907523	0.0459587	0.03474	FALSE	FALSE
rs7149054	chr14:34874000-34874001	G	A	0.907523	0.0459587	0.03474	FALSE	FALSE
rs10431461	chr12:106963013-106963014	G	A	0.896521	0.0517358	0.0347401	FALSE	FALSE
rs6881909	chr5:30119698-30119699	T	A	1.16636	0.0728852	0.0347405	FALSE	FALSE
rs11612640	chr12:54617194-54617195	G	C	0.935899	0.0313768	0.0347407	FALSE	FALSE
rs2622716	chr3:137806278-137806279	A	C	0.933409	0.0326384	0.0347407	FALSE	FALSE
rs73155987	chr3:160467555-160467556	T	C	1.23263	0.0990584	0.0347407	FALSE	FALSE
rs8021422	chr14:67728024-67728025	T	C	1.31431	0.129448	0.0347407	FALSE	FALSE
rs4962376	chr10:128569270-128569271	C	T	0.921252	0.0388475	0.0347409	FALSE	FALSE
rs9900379	chr17:2101133-2101134	A	G	1.06773	0.0310378	0.034741	FALSE	FALSE
rs6589589	chr11:116932427-116932428	T	C	1.1076	0.0484024	0.0347416	FALSE	FALSE
rs708201	chr12:31538350-31538351	T	C	0.78469	0.114839	0.0347416	FALSE	FALSE
rs77311096	chr4:8107805-8107806	T	G	1.12461	0.0556211	0.0347419	FALSE	FALSE
rs73566277	chr6:138232811-138232812	T	C	0.81062	0.0994412	0.034742	FALSE	FALSE
rs75467959	chr17:50876750-50876751	A	T	0.835222	0.0852809	0.0347421	FALSE	FALSE
rs1152109	chr3:55727301-55727302	T	C	1.2783	0.116292	0.0347424	FALSE	FALSE
rs76218496	chr2:174067404-174067405	A	G	1.26393	0.110937	0.0347425	FALSE	FALSE
rs4858863	chr3:47855632-47855633	A	G	1.06966	0.0318938	0.0347426	FALSE	FALSE
rs78158294	chr10:6126319-6126320	A	G	0.900404	0.0496896	0.0347426	FALSE	FALSE
rs11199315	chr10:122169299-122169300	A	T	0.870573	0.0656472	0.034743	FALSE	FALSE
rs55868077	chr11:129894299-129894300	C	T	0.887158	0.0567089	0.034743	FALSE	FALSE
rs9909895	chr17:2161632-2161633	A	G	1.06756	0.0309648	0.0347431	FALSE	FALSE
rs2372744	chr3:80984755-80984756	T	C	0.89968	0.0500706	0.0347435	FALSE	FALSE
rs59288615	chr3:80984332-80984333	C	T	0.89968	0.0500706	0.0347435	FALSE	FALSE
rs11681211	chr2:179695236-179695237	A	G	0.928017	0.0353832	0.0347436	FALSE	FALSE
rs1927170	chr1:222478908-222478909	T	C	0.937491	0.0305721	0.0347437	FALSE	FALSE
rs2328208	chr6:24285570-24285571	C	T	0.928452	0.0351608	0.0347441	FALSE	FALSE
rs352888	chr2:143760055-143760056	A	G	0.894229	0.0529494	0.0347441	FALSE	FALSE
rs17208884	chr8:62712313-62712314	C	T	1.17482	0.0763096	0.0347446	FALSE	FALSE
rs111465466	chr6:77913579-77913580	T	C	0.795732	0.108223	0.0347447	FALSE	FALSE
rs9391031	chr6:103936928-103936929	C	A	1.08207	0.0373566	0.0347448	FALSE	FALSE
rs59676751	chr7:114213750-114213751	A	G	1.29775	0.123444	0.0347452	FALSE	FALSE
rs76687424	chr1:216518327-216518328	A	G	1.35068	0.14238	0.0347453	FALSE	FALSE
rs111480824	chr12:18396343-18396344	A	G	0.792406	0.110207	0.0347456	FALSE	FALSE
rs17666104	chr3:109756804-109756805	G	T	1.09072	0.0411278	0.0347456	FALSE	FALSE
rs77288269	chr12:18396910-18396911	T	C	0.792406	0.110207	0.0347456	FALSE	FALSE
rs116887523	chr10:112153742-112153743	T	C	1.36639	0.147857	0.0347458	FALSE	FALSE
rs180957738	chr10:112154202-112154203	A	T	1.36639	0.147857	0.0347458	FALSE	FALSE
rs72716456	chr14:66258226-66258227	A	G	1.09804	0.0442984	0.0347458	FALSE	FALSE
rs75237114	chr2:47570652-47570653	G	C	1.34568	0.140625	0.0347458	FALSE	FALSE
rs4627978	chr5:112379082-112379083	A	G	1.26561	0.111566	0.0347459	FALSE	FALSE
rs10926756	chr1:242662039-242662040	T	C	1.06773	0.0310379	0.0347461	FALSE	FALSE
rs8096993	chr18:67277400-67277401	C	T	1.09866	0.0445664	0.0347462	FALSE	FALSE
rs61819288	chr1:217389658-217389659	G	A	0.925585	0.0366262	0.0347465	FALSE	FALSE
rs4548867	chr16:5576411-5576412	T	C	0.935375	0.0316429	0.0347467	FALSE	FALSE
rs583404	chr11:74227199-74227200	A	G	0.937007	0.0308176	0.0347471	FALSE	FALSE
rs116495888	chr3:143021204-143021205	A	G	1.19238	0.0833372	0.0347476	FALSE	FALSE
rs6837214	chr4:170250709-170250710	A	C	0.939338	0.0296407	0.0347476	FALSE	FALSE
rs9376083	chr6:135351719-135351720	A	G	1.097	0.0438485	0.0347476	FALSE	FALSE
rs12310847	chr12:6295956-6295957	C	G	1.06497	0.0298129	0.0347478	FALSE	FALSE
rs55849390	chr3:57064688-57064689	C	T	1.09008	0.0408524	0.0347478	FALSE	FALSE
rs12754650	chr1:172564036-172564037	A	G	1.07583	0.0346193	0.0347482	FALSE	FALSE
rs114838449	chr2:152074004-152074005	G	A	0.840829	0.0821145	0.0347484	FALSE	FALSE
rs12006059	chr9:31329718-31329719	T	C	1.2736	0.11455	0.0347484	FALSE	FALSE
rs117927305	chr10:19793024-19793025	T	C	1.14168	0.0627581	0.0347485	FALSE	FALSE
rs7635202	chr3:161641241-161641242	G	T	1.06524	0.029935	0.0347486	FALSE	FALSE
rs56072416	chr8:29205472-29205473	T	C	1.09558	0.0432361	0.0347488	FALSE	FALSE
rs3793375	chr8:120586410-120586411	G	A	1.09645	0.0436112	0.0347489	FALSE	FALSE
rs111871267	chr2:152722224-152722225	C	T	1.21397	0.0918383	0.0347492	FALSE	FALSE
rs62175664	chr2:152722027-152722028	A	T	1.21397	0.0918383	0.0347492	FALSE	FALSE
rs62175665	chr2:152723080-152723081	T	C	1.21397	0.0918383	0.0347492	FALSE	FALSE
rs62175667	chr2:152723562-152723563	A	G	1.21397	0.0918383	0.0347492	FALSE	FALSE
rs62175668	chr2:152723587-152723588	T	C	1.21397	0.0918383	0.0347492	FALSE	FALSE
rs76584939	chr2:152721633-152721634	G	A	1.21397	0.0918383	0.0347492	FALSE	FALSE
rs78400850	chr2:152723449-152723450	G	A	1.21397	0.0918383	0.0347492	FALSE	FALSE
rs113808486	chr2:47508507-47508508	A	C	0.911174	0.0440597	0.0347495	FALSE	FALSE
rs72990748	chr2:240211030-240211031	T	C	0.927517	0.0356394	0.0347495	FALSE	FALSE
rs11055791	chr12:14291044-14291045	T	C	0.925164	0.0368425	0.0347497	FALSE	FALSE
rs1332626	chr10:45402197-45402198	A	G	0.910214	0.0445588	0.0347497	FALSE	FALSE
rs2396386	chr2:227512083-227512084	T	C	0.853207	0.0751936	0.0347497	FALSE	FALSE
rs4567555	chr12:14291045-14291046	A	G	0.925164	0.0368425	0.0347497	FALSE	FALSE
rs143860469	chr1:80488536-80488537	G	A	1.27113	0.113631	0.0347498	FALSE	FALSE
rs4628090	chr6:20527305-20527306	C	T	1.0653	0.0299597	0.0347499	FALSE	FALSE
rs143460865	chr9:14568775-14568776	T	C	0.886969	0.0568124	0.0347506	FALSE	FALSE
rs111433176	chr1:61348648-61348649	T	G	1.1969	0.0851331	0.0347512	FALSE	FALSE
rs10183417	chr2:38056429-38056430	G	A	0.934412	0.0321315	0.0347513	FALSE	FALSE
rs17623690	chr13:59804024-59804025	C	A	1.07451	0.0340369	0.0347515	FALSE	FALSE
rs34314963	chr12:116121810-116121811	G	C	1.06821	0.0312523	0.0347515	FALSE	FALSE
rs145397456	chr7:115399076-115399077	C	T	0.753988	0.13375	0.0347516	FALSE	FALSE
rs149200072	chr7:115399137-115399138	G	A	0.753988	0.13375	0.0347516	FALSE	FALSE
rs6808223	chr3:84418407-84418408	A	G	0.924691	0.0370854	0.0347516	FALSE	FALSE
rs10835490	chr11:29171643-29171644	G	A	1.0971	0.0438959	0.0347518	FALSE	FALSE
rs10835491	chr11:29171878-29171879	C	G	1.0971	0.0438959	0.0347518	FALSE	FALSE
rs11030592	chr11:29170506-29170507	G	A	1.0971	0.0438959	0.0347518	FALSE	FALSE
rs11030593	chr11:29171237-29171238	G	A	1.0971	0.0438959	0.0347518	FALSE	FALSE
rs10165041	chr2:160436578-160436579	C	G	1.06668	0.0305742	0.0347519	FALSE	FALSE
rs2719954	chr4:42388441-42388442	C	T	0.921368	0.0387903	0.034752	FALSE	FALSE
rs139165958	chr13:80537952-80537953	A	G	1.28693	0.119483	0.0347524	FALSE	FALSE
rs7334020	chr13:80546116-80546117	T	C	1.28693	0.119483	0.0347524	FALSE	FALSE
rs76857904	chr13:80547420-80547421	G	A	1.28693	0.119483	0.0347524	FALSE	FALSE
rs78648711	chr13:80545496-80545497	A	G	1.28693	0.119483	0.0347524	FALSE	FALSE
rs79750744	chr13:80545475-80545476	G	A	1.28693	0.119483	0.0347524	FALSE	FALSE
rs7601944	chr2:229455-229456	G	A	1.06852	0.0313925	0.0347528	FALSE	FALSE
rs111632860	chr13:39148958-39148959	A	G	0.78211	0.116406	0.0347529	FALSE	FALSE
rs73182789	chr13:39152202-39152203	A	G	0.78211	0.116406	0.0347529	FALSE	FALSE
rs10992406	chr9:95443070-95443071	A	C	1.07758	0.0353913	0.0347532	FALSE	FALSE
rs11256004	chr10:9024784-9024785	A	G	1.11258	0.0505323	0.0347535	FALSE	FALSE
rs143706978	chr17:38075500-38075501	C	T	1.2418	0.102575	0.0347536	FALSE	FALSE
rs57466787	chr14:63698131-63698132	T	C	0.883736	0.0585432	0.0347539	FALSE	FALSE
rs67212716	chr14:63698264-63698265	A	G	0.883736	0.0585432	0.0347539	FALSE	FALSE
rs67551358	chr14:63697245-63697246	T	C	0.883736	0.0585432	0.0347539	FALSE	FALSE
rs147289945	chr9:79120739-79120740	A	G	1.1567	0.0689517	0.034754	FALSE	FALSE
rs2034606	chr8:63345913-63345914	G	A	1.07401	0.0338197	0.034754	FALSE	FALSE
rs3801290	chr7:96638236-96638237	G	A	0.935896	0.0313805	0.034754	FALSE	FALSE
rs62504129	chr8:38514990-38514991	A	G	0.900132	0.0498356	0.034754	FALSE	FALSE
rs9686220	chr5:178222278-178222279	C	G	1.07515	0.0343218	0.0347543	FALSE	FALSE
rs61771984	chr1:55467234-55467235	G	C	1.08213	0.037387	0.0347547	FALSE	FALSE
rs78533367	chr16:6885085-6885086	A	G	0.884555	0.0581045	0.0347548	FALSE	FALSE
rs2077172	chr1:42093339-42093340	A	G	0.938988	0.0298182	0.0347549	FALSE	FALSE
rs74584355	chr8:104134724-104134725	T	C	0.74475	0.139592	0.0347549	FALSE	FALSE
rs1741565	chr4:3571409-3571410	A	C	1.06525	0.0299391	0.0347553	FALSE	FALSE
rs72999148	chr2:150467898-150467899	T	C	0.75923	0.130471	0.0347553	FALSE	FALSE
rs74949561	chr10:117957730-117957731	C	T	1.26776	0.112378	0.0347554	FALSE	FALSE
rs234704	chr21:44480282-44480283	A	G	0.908941	0.045223	0.0347555	FALSE	FALSE
rs17817455	chr6:55928775-55928776	A	G	0.887326	0.0566235	0.0347556	FALSE	FALSE
rs17686504	chr20:16730027-16730028	A	G	0.840861	0.0821001	0.0347558	FALSE	FALSE
rs61053101	chr16:58350533-58350534	C	A	1.26704	0.112107	0.0347558	FALSE	FALSE
rs4999015	chr1:42093546-42093547	G	A	0.938989	0.0298182	0.0347559	FALSE	FALSE
rs2793673	chr1:56756906-56756907	T	C	1.0648	0.0297403	0.0347566	FALSE	FALSE
rs1497662	chr1:104862372-104862373	C	T	0.921144	0.0389067	0.0347567	FALSE	FALSE
rs10504650	chr8:78124488-78124489	G	T	1.09865	0.0445641	0.0347569	FALSE	FALSE
rs12268840	chr10:131325298-131325299	T	C	0.933513	0.0325888	0.0347574	FALSE	FALSE
rs1957120	chr14:96295959-96295960	C	T	0.920047	0.0394714	0.0347582	FALSE	FALSE
rs4867399	chr5:31928321-31928322	T	C	0.927214	0.0357958	0.0347594	FALSE	FALSE
rs35608838	chr4:104733528-104733529	C	T	0.783981	0.115279	0.0347595	FALSE	FALSE
rs111702907	chr10:29299876-29299877	G	A	1.15839	0.0696441	0.0347598	FALSE	FALSE
rs112001872	chr10:29301155-29301156	C	G	1.15839	0.0696441	0.0347598	FALSE	FALSE
rs112824671	chr10:29299947-29299948	G	T	1.15839	0.0696441	0.0347598	FALSE	FALSE
rs113511242	chr10:29299905-29299906	T	C	1.15839	0.0696441	0.0347598	FALSE	FALSE
rs74971082	chr10:29300338-29300339	T	C	1.15839	0.0696441	0.0347598	FALSE	FALSE
rs75355778	chr10:29300137-29300138	G	A	1.15839	0.0696441	0.0347598	FALSE	FALSE
rs77920091	chr10:29300231-29300232	C	T	1.15839	0.0696441	0.0347598	FALSE	FALSE
rs78058867	chr10:29299998-29299999	A	G	1.15839	0.0696441	0.0347598	FALSE	FALSE
rs79897058	chr10:29299484-29299485	T	C	1.15839	0.0696441	0.0347598	FALSE	FALSE
rs10872411	chr6:133930381-133930382	C	T	0.858438	0.0723025	0.03476	FALSE	FALSE
rs58075423	chr22:50089541-50089542	G	A	1.14569	0.0644238	0.0347604	FALSE	FALSE
rs7026660	chr9:111236454-111236455	T	C	0.920672	0.0391503	0.0347605	FALSE	FALSE
rs74743779	chr8:103349434-103349435	T	C	1.10335	0.0465853	0.0347607	FALSE	FALSE
rs62320691	chr4:125358802-125358803	T	C	1.19434	0.0841242	0.0347608	FALSE	FALSE
rs62327084	chr4:156345773-156345774	A	T	0.936317	0.0311688	0.0347608	FALSE	FALSE
rs74900760	chr7:4567540-4567541	T	C	1.21294	0.0914438	0.0347608	FALSE	FALSE
rs143079045	chr11:87579368-87579369	T	C	0.732077	0.147726	0.0347611	FALSE	FALSE
rs2712337	chr3:113633139-113633140	A	G	1.08141	0.037072	0.0347612	FALSE	FALSE
rs62484603	chr8:4600656-4600657	T	C	1.07552	0.0344853	0.0347612	FALSE	FALSE
12:34225783	chr12:34225782-34225783	G	C	1.2571	0.108381	0.0347613	FALSE	FALSE
rs1984526	chr15:74267906-74267907	C	G	1.20043	0.0865318	0.0347613	FALSE	FALSE
rs2289412	chr15:74276091-74276092	A	G	1.20043	0.0865318	0.0347613	FALSE	FALSE
rs2415187	chr15:74269526-74269527	T	C	1.20043	0.0865318	0.0347613	FALSE	FALSE
rs77463692	chr20:60242515-60242516	A	G	0.725109	0.152257	0.0347613	FALSE	FALSE
rs79088762	chr15:74272355-74272356	A	G	1.20043	0.0865318	0.0347613	FALSE	FALSE
rs80208468	chr15:74271755-74271756	C	G	1.20043	0.0865318	0.0347613	FALSE	FALSE
rs2878175	chr6:110570902-110570903	T	A	1.16093	0.0706847	0.0347614	FALSE	FALSE
rs4516983	chr6:110571292-110571293	T	C	1.16093	0.0706847	0.0347614	FALSE	FALSE
rs112797706	chr4:28411779-28411780	A	G	1.09521	0.0430804	0.0347615	FALSE	FALSE
rs72688450	chr14:22684944-22684945	T	A	1.11991	0.0536425	0.0347619	FALSE	FALSE
rs146722823	chr9:34286069-34286070	A	G	1.19499	0.0843794	0.034762	FALSE	FALSE
rs141251411	chr5:124501811-124501812	G	A	1.16466	0.0722044	0.0347621	FALSE	FALSE
rs4546639	chr8:87229701-87229702	G	A	0.908716	0.045342	0.0347621	FALSE	FALSE
rs4615228	chr4:158007252-158007253	A	G	0.917824	0.0406179	0.0347621	FALSE	FALSE
rs11238588	chr10:44057391-44057392	G	C	1.0969	0.0438098	0.0347622	FALSE	FALSE
rs12630908	chr3:84430499-84430500	G	A	0.924765	0.0370495	0.0347623	FALSE	FALSE
rs62187160	chr20:10265744-10265745	T	G	1.09409	0.042597	0.0347625	FALSE	FALSE
rs72712155	chr4:175986273-175986274	C	T	0.900671	0.0495544	0.0347625	FALSE	FALSE
rs73531931	chr19:20408334-20408335	G	A	0.784747	0.114818	0.0347625	FALSE	FALSE
rs1582874	chr3:141115218-141115219	C	T	0.939086	0.0297705	0.0347629	FALSE	FALSE
rs188346716	chr13:37345750-37345751	T	C	0.721388	0.154695	0.034763	FALSE	FALSE
rs6055163	chr20:7582261-7582262	T	C	1.18115	0.0788618	0.034763	FALSE	FALSE
rs11863625	chr16:449933-449934	C	T	1.06576	0.0301686	0.0347631	FALSE	FALSE
rs66461204	chr5:154009806-154009807	A	G	1.13898	0.0616434	0.0347632	FALSE	FALSE
rs77820888	chr7:54638096-54638097	T	C	0.784572	0.114924	0.0347636	FALSE	FALSE
rs3131309	chr1:177811814-177811815	A	T	1.07601	0.0347034	0.0347637	FALSE	FALSE
rs12113555	chr7:69612508-69612509	A	G	1.08014	0.0365191	0.0347645	FALSE	FALSE
rs12698857	chr7:69611435-69611436	T	C	1.08014	0.0365191	0.0347645	FALSE	FALSE
rs141826800	chr14:30943498-30943499	C	G	0.830164	0.0881687	0.0347651	FALSE	FALSE
rs28493892	chr15:90335918-90335919	C	G	1.06881	0.0315242	0.0347651	FALSE	FALSE
rs28760317	chr15:90335912-90335913	G	A	1.06881	0.0315242	0.0347651	FALSE	FALSE
rs58640086	chr7:119215887-119215888	T	C	1.19102	0.0828047	0.0347651	FALSE	FALSE
rs12996705	chr2:201329170-201329171	G	A	0.85067	0.0766103	0.0347652	FALSE	FALSE
rs35028631	chr3:23443818-23443819	A	G	0.893984	0.0530852	0.0347652	FALSE	FALSE
rs17348525	chr1:83581032-83581033	A	G	0.91926	0.0398782	0.0347653	FALSE	FALSE
rs78697882	chr10:103002062-103002063	A	G	0.876671	0.0623491	0.0347653	FALSE	FALSE
rs1591416	chr13:80312322-80312323	C	T	0.797207	0.107358	0.0347657	FALSE	FALSE
rs1001805	chr2:207659530-207659531	G	A	0.891261	0.0545306	0.0347661	FALSE	FALSE
rs11697835	chr20:10901370-10901371	A	G	0.729755	0.149236	0.0347663	FALSE	FALSE
rs76673060	chr4:2665209-2665210	T	A	0.8377	0.0838891	0.0347666	FALSE	FALSE
rs79861808	chr14:49617169-49617170	C	T	1.20819	0.0895877	0.0347668	FALSE	FALSE
rs113895923	chr5:176106451-176106452	T	C	1.20906	0.0899277	0.0347669	FALSE	FALSE
rs7151934	chr14:24872916-24872917	T	C	1.07438	0.0339862	0.0347671	FALSE	FALSE
rs6802535	chr3:10097751-10097752	A	G	0.91847	0.0402858	0.0347673	FALSE	FALSE
rs7211646	chr17:80594560-80594561	G	T	0.898275	0.0508178	0.0347674	FALSE	FALSE
rs10948587	chr6:50980915-50980916	G	C	1.09272	0.0420034	0.0347676	FALSE	FALSE
rs72637024	chr10:55522428-55522429	T	C	0.869612	0.066179	0.0347676	FALSE	FALSE
rs11828635	chr11:97238813-97238814	T	C	1.1068	0.0480668	0.0347677	FALSE	FALSE
rs4716745	chr7:157261274-157261275	C	T	0.907615	0.045918	0.0347678	FALSE	FALSE
rs73349551	chr6:3011770-3011771	T	G	1.31475	0.129627	0.0347679	FALSE	FALSE
rs67603680	chr15:63782560-63782561	G	A	0.826605	0.0902055	0.034768	FALSE	FALSE
rs17000460	chr19:9040731-9040732	A	G	0.890443	0.0549662	0.0347682	FALSE	FALSE
rs142730214	chr6:116017725-116017726	G	C	1.25144	0.10625	0.0347684	FALSE	FALSE
rs10823470	chr10:71796357-71796358	G	A	0.826868	0.090055	0.0347686	FALSE	FALSE
rs35001898	chr8:19920720-19920721	A	T	1.06803	0.0311755	0.0347696	FALSE	FALSE
rs11214484	chr11:112962998-112962999	C	T	0.788821	0.11237	0.0347698	FALSE	FALSE
rs13418437	chr2:26065472-26065473	T	C	1.07018	0.0321306	0.03477	FALSE	FALSE
rs72793583	chr5:117799683-117799684	C	A	1.15923	0.0699909	0.0347701	FALSE	FALSE
rs11363	chr7:120617011-120617012	C	A	0.926825	0.0359969	0.0347703	FALSE	FALSE
rs13071004	chr3:180659904-180659905	G	A	1.07768	0.0354396	0.0347704	FALSE	FALSE
rs146329719	chr15:88333029-88333030	A	G	0.799658	0.105906	0.0347705	FALSE	FALSE
rs183959988	chr2:129796002-129796003	A	G	1.29841	0.123704	0.0347705	FALSE	FALSE
rs58525615	chr8:12872186-12872187	C	T	1.15152	0.0668308	0.0347706	FALSE	FALSE
rs76878306	chr3:107311739-107311740	T	C	1.18034	0.0785434	0.0347706	FALSE	FALSE
rs16934536	chr11:5713787-5713788	T	C	1.14514	0.0641992	0.0347708	FALSE	FALSE
rs6441579	chr3:94322935-94322936	A	G	0.933415	0.032641	0.0347711	FALSE	FALSE
rs149524615	chr3:79158451-79158452	T	A	1.32233	0.132351	0.0347712	FALSE	FALSE
rs115540036	chr1:243890976-243890977	C	G	1.2577	0.108614	0.0347715	FALSE	FALSE
rs4748198	chr10:6649934-6649935	T	C	0.924632	0.0371193	0.0347715	FALSE	FALSE
rs56318548	chr7:24587720-24587721	A	T	1.17887	0.077952	0.0347715	FALSE	FALSE
rs12765435	chr10:24775277-24775278	A	G	1.08395	0.0381865	0.0347716	FALSE	FALSE
rs11513564	chr12:34714058-34714059	C	A	0.938727	0.0299528	0.0347722	FALSE	FALSE
rs4888047	chr16:79826488-79826489	T	G	0.934188	0.032249	0.0347723	FALSE	FALSE
rs77361073	chr1:242638880-242638881	C	T	1.14873	0.0656835	0.0347723	FALSE	FALSE
rs62057603	chr16:34617632-34617633	A	G	1.11093	0.0498327	0.0347726	FALSE	FALSE
rs9675507	chr18:38954435-38954436	T	C	0.919461	0.0397764	0.0347728	FALSE	FALSE
rs9294397	chr6:88898610-88898611	C	T	1.07347	0.0335842	0.034773	FALSE	FALSE
rs935528	chr3:77530636-77530637	T	C	1.06394	0.0293623	0.034773	FALSE	FALSE
rs1730855	chr1:107650721-107650722	C	A	0.92006	0.0394677	0.0347732	FALSE	FALSE
rs1401843	chr2:76551261-76551262	G	A	1.18846	0.0817918	0.0347733	FALSE	FALSE
rs2135772	chr6:79592047-79592048	G	T	0.902064	0.0488252	0.0347735	FALSE	FALSE
rs2758777	chr6:153007466-153007467	T	G	1.07172	0.0328095	0.0347735	FALSE	FALSE
rs9352673	chr6:79602742-79602743	T	G	0.902064	0.0488252	0.0347735	FALSE	FALSE
rs678840	chr6:168148162-168148163	C	T	0.936702	0.0309762	0.0347741	FALSE	FALSE
rs12523564	chr5:82945580-82945581	G	A	0.927113	0.0358505	0.0347744	FALSE	FALSE
rs58141203	chr21:39722345-39722346	C	G	0.807	0.10158	0.0347746	FALSE	FALSE
rs73423986	chr21:39721828-39721829	G	A	0.807	0.10158	0.0347746	FALSE	FALSE
rs1481561	chr9:32069937-32069938	C	G	1.08007	0.0364869	0.0347748	FALSE	FALSE
rs258396	chr12:28005653-28005654	A	G	0.925033	0.0369148	0.0347749	FALSE	FALSE
rs12144705	chr1:169136163-169136164	C	T	0.937532	0.0305567	0.0347752	FALSE	FALSE
rs3820053	chr1:169135861-169135862	G	A	0.937532	0.0305567	0.0347752	FALSE	FALSE
rs4656655	chr1:169135905-169135906	G	A	0.937532	0.0305567	0.0347752	FALSE	FALSE
rs932395	chr1:169136773-169136774	T	A	0.937532	0.0305567	0.0347752	FALSE	FALSE
rs6798617	chr3:34608784-34608785	A	G	1.13067	0.0581793	0.0347754	FALSE	FALSE
rs116925008	chr7:79952237-79952238	T	C	0.781977	0.116501	0.0347756	FALSE	FALSE
rs2028155	chr11:108267429-108267430	A	G	0.938944	0.0298437	0.0347757	FALSE	FALSE
rs112256923	chr2:190566518-190566519	T	C	0.780094	0.117643	0.0347759	FALSE	FALSE
rs189674818	chr14:27098162-27098163	A	G	1.30814	0.127245	0.0347759	FALSE	FALSE
rs184311662	chr2:178919951-178919952	C	T	0.813215	0.0979457	0.034776	FALSE	FALSE
rs2024463	chr3:34704283-34704284	A	T	1.13213	0.0587887	0.0347763	FALSE	FALSE
rs59589010	chr21:39722475-39722476	A	G	0.807001	0.10158	0.0347763	FALSE	FALSE
rs35035059	chr10:104314880-104314881	T	C	1.07576	0.034596	0.0347766	FALSE	FALSE
rs617769	chr3:120538190-120538191	A	C	0.920314	0.0393379	0.0347766	FALSE	FALSE
rs17068126	chr8:3803622-3803623	A	G	0.889833	0.0552935	0.0347771	FALSE	FALSE
rs10455372	chr6:81385646-81385647	G	T	1.07552	0.0344888	0.0347772	FALSE	FALSE
rs12213889	chr6:81386210-81386211	A	C	1.07552	0.0344888	0.0347772	FALSE	FALSE
rs12214028	chr6:81386281-81386282	T	G	1.07552	0.0344888	0.0347772	FALSE	FALSE
rs9344029	chr6:81387449-81387450	C	T	1.07552	0.0344888	0.0347772	FALSE	FALSE
rs37292	chr7:41355401-41355402	T	C	1.07092	0.0324593	0.0347774	FALSE	FALSE
rs111841318	chr16:69222976-69222977	A	G	0.883074	0.0589056	0.034778	FALSE	FALSE
rs114391170	chr4:37846302-37846303	A	G	0.812107	0.0985928	0.0347782	FALSE	FALSE
rs11687218	chr2:152724501-152724502	C	T	1.21394	0.0918438	0.0347791	FALSE	FALSE
rs226811	chr20:46889258-46889259	G	T	0.933481	0.0326087	0.0347792	FALSE	FALSE
rs141528247	chr19:14354508-14354509	T	C	0.759263	0.130468	0.0347794	FALSE	FALSE
rs1806237	chr17:5295398-5295399	T	C	1.06575	0.0301659	0.0347795	FALSE	FALSE
rs1806238	chr17:5295501-5295502	T	C	1.06575	0.0301659	0.0347795	FALSE	FALSE
rs2107151	chr17:5297337-5297338	T	G	1.06575	0.0301659	0.0347795	FALSE	FALSE
rs2107152	chr17:5297349-5297350	G	A	1.06575	0.0301659	0.0347795	FALSE	FALSE
rs3026125	chr17:5293626-5293627	G	T	1.06575	0.0301659	0.0347795	FALSE	FALSE
rs3026129	chr17:5295370-5295371	C	T	1.06575	0.0301659	0.0347795	FALSE	FALSE
rs56889542	chr17:5294072-5294073	G	T	1.06575	0.0301659	0.0347795	FALSE	FALSE
rs60793272	chr17:5294176-5294177	A	G	1.06575	0.0301659	0.0347795	FALSE	FALSE
rs72960543	chr18:73788406-73788407	C	T	0.925159	0.0368512	0.0347797	FALSE	FALSE
rs78498277	chr10:125339628-125339629	T	A	0.856828	0.0731997	0.03478	FALSE	FALSE
rs7138350	chr12:19967090-19967091	C	T	1.07214	0.0329997	0.0347801	FALSE	FALSE
rs73115340	chr7:53010210-53010211	G	A	1.10989	0.0493904	0.0347803	FALSE	FALSE
rs10113870	chr9:30295160-30295161	C	T	0.913179	0.0430259	0.0347806	FALSE	FALSE
rs76821730	chr2:167614472-167614473	T	G	1.09874	0.0446102	0.0347806	FALSE	FALSE
rs12463984	chr2:82357441-82357442	A	T	0.873544	0.0640469	0.0347809	FALSE	FALSE
rs50916	chr2:165608652-165608653	G	C	0.922763	0.0380797	0.0347809	FALSE	FALSE
rs11506535	chr9:30303720-30303721	C	T	0.737984	0.143936	0.0347816	FALSE	FALSE
rs148555043	chr15:71828243-71828244	C	T	1.24274	0.102951	0.0347816	FALSE	FALSE
rs7871717	chr9:30302768-30302769	G	T	0.737984	0.143936	0.0347816	FALSE	FALSE
rs11077928	chr17:75734232-75734233	G	A	0.902577	0.0485581	0.0347818	FALSE	FALSE
rs111947182	chr21:29299138-29299139	G	A	1.09186	0.0416336	0.0347818	FALSE	FALSE
rs831724	chr8:70133442-70133443	G	T	0.933668	0.0325144	0.0347818	FALSE	FALSE
rs11898566	chr2:123801978-123801979	C	T	0.919665	0.0396734	0.0347819	FALSE	FALSE
rs13330072	chr16:69402830-69402831	G	A	0.931972	0.0333758	0.0347822	FALSE	FALSE
rs78274559	chr10:19292295-19292296	T	A	1.22221	0.0950608	0.0347824	FALSE	FALSE
rs1424365	chr7:137466514-137466515	G	A	0.938939	0.0298476	0.0347826	FALSE	FALSE
rs79557771	chr13:48074761-48074762	C	T	1.24861	0.105185	0.0347827	FALSE	FALSE
rs2806907	chr13:46494485-46494486	T	C	1.0665	0.0305023	0.0347829	FALSE	FALSE
rs287999	chr2:10003926-10003927	G	C	1.07088	0.0324424	0.0347832	FALSE	FALSE
rs1246760	chr10:30213383-30213384	G	A	0.938932	0.0298515	0.0347833	FALSE	FALSE
rs713899	chr22:27469164-27469165	A	G	0.934974	0.0318523	0.0347833	FALSE	FALSE
rs928327	chr10:30213340-30213341	A	G	0.938932	0.0298515	0.0347833	FALSE	FALSE
rs6942321	chr6:163291900-163291901	G	C	1.12208	0.0545685	0.0347834	FALSE	FALSE
rs77652032	chr8:17309664-17309665	G	A	1.12897	0.0574652	0.0347834	FALSE	FALSE
rs6052548	chr20:4388652-4388653	A	G	1.09212	0.0417458	0.0347835	FALSE	FALSE
rs3916956	chr13:105701460-105701461	A	T	1.07529	0.0343891	0.0347837	FALSE	FALSE
rs10208341	chr2:171958362-171958363	A	G	0.936628	0.0310155	0.034784	FALSE	FALSE
rs9408724	chr9:8015595-8015596	C	G	1.06407	0.029422	0.0347845	FALSE	FALSE
rs7237330	chr18:8247433-8247434	T	C	0.935292	0.0316914	0.0347846	FALSE	FALSE
rs2761574	chr1:183595036-183595037	A	G	0.937846	0.0304	0.0347848	FALSE	FALSE
rs111852465	chr1:211944185-211944186	A	C	0.816201	0.0962146	0.0347854	FALSE	FALSE
rs139203212	chr1:211933651-211933652	G	C	0.816201	0.0962146	0.0347854	FALSE	FALSE
rs2975701	chr8:10110456-10110457	A	G	0.890199	0.0551013	0.0347854	FALSE	FALSE
rs75612359	chr9:1236245-1236246	C	G	0.8345	0.0857108	0.0347854	FALSE	FALSE
rs77665266	chr1:211943427-211943428	T	C	0.816201	0.0962146	0.0347854	FALSE	FALSE
rs78438291	chr15:57692706-57692707	A	G	1.30588	0.126433	0.0347856	FALSE	FALSE
rs7259127	chr19:54982241-54982242	G	C	0.937676	0.0304858	0.0347857	FALSE	FALSE
rs7180163	chr15:79392673-79392674	T	G	0.894078	0.0530415	0.0347858	FALSE	FALSE
rs112165360	chr7:2248208-2248209	T	C	0.806379	0.101951	0.0347862	FALSE	FALSE
rs72635157	chr4:167562105-167562106	A	G	0.769821	0.123931	0.0347864	FALSE	FALSE
rs72635158	chr4:167562126-167562127	G	A	0.769821	0.123931	0.0347864	FALSE	FALSE
rs1998593	chr10:110932583-110932584	G	C	1.30587	0.126427	0.0347867	FALSE	FALSE
rs10898257	chr11:84255320-84255321	A	G	0.908543	0.0454383	0.0347868	FALSE	FALSE
rs150410178	chr14:100405518-100405519	C	T	1.19425	0.0841003	0.0347874	FALSE	FALSE
rs79237690	chr3:170532533-170532534	T	C	1.24086	0.102239	0.0347875	FALSE	FALSE
rs9585125	chr13:100202674-100202675	T	C	0.925086	0.0368903	0.0347877	FALSE	FALSE
rs12218970	chr10:15713019-15713020	G	A	1.10304	0.0464591	0.0347879	FALSE	FALSE
rs147540888	chr3:193909692-193909693	T	C	1.30707	0.126864	0.0347883	FALSE	FALSE
rs2310309	chr9:75634400-75634401	G	A	0.888293	0.0561178	0.0347883	FALSE	FALSE
rs58334403	chr7:111753944-111753945	T	C	0.757056	0.131854	0.0347885	FALSE	FALSE
rs68014444	chr9:78412584-78412585	C	T	0.904671	0.0474624	0.0347885	FALSE	FALSE
rs72715192	chr15:34119840-34119841	T	C	1.14068	0.0623584	0.0347896	FALSE	FALSE
rs7294710	chr12:80530439-80530440	G	A	0.937984	0.0303307	0.0347896	FALSE	FALSE
rs12287949	chr11:93888053-93888054	T	A	1.06484	0.0297652	0.0347897	FALSE	FALSE
rs55754459	chr6:161551175-161551176	G	A	0.820156	0.0939271	0.0347899	FALSE	FALSE
rs80113009	chr8:12804177-12804178	C	G	0.768883	0.124511	0.0347899	FALSE	FALSE
rs12706409	chr7:122057732-122057733	T	G	0.830903	0.0877595	0.0347901	FALSE	FALSE
rs12954557	chr18:32743726-32743727	G	A	0.859036	0.0719846	0.0347901	FALSE	FALSE
rs71363490	chr18:32742867-32742868	A	G	0.859036	0.0719846	0.0347901	FALSE	FALSE
rs565657	chr1:233811743-233811744	T	C	0.934939	0.0318714	0.0347902	FALSE	FALSE
rs6686969	chr1:194576270-194576271	T	C	1.19027	0.0825188	0.0347904	FALSE	FALSE
rs117723031	chr9:5739525-5739526	T	C	1.10306	0.0464691	0.0347905	FALSE	FALSE
rs16900650	chr8:90805253-90805254	A	G	1.12377	0.0552808	0.0347909	FALSE	FALSE
rs981639	chr3:161806569-161806570	C	G	1.07037	0.0322188	0.0347909	FALSE	FALSE
rs145387170	chr2:115352728-115352729	C	G	1.26025	0.109586	0.0347915	FALSE	FALSE
rs17137971	chr11:128720224-128720225	C	T	1.14758	0.065217	0.0347916	FALSE	FALSE
rs11036353	chr11:41341559-41341560	G	A	1.1407	0.0623676	0.0347917	FALSE	FALSE
rs75355368	chr2:183444431-183444432	G	A	0.823911	0.0917642	0.0347919	FALSE	FALSE
rs77003018	chr5:123734291-123734292	A	G	0.737568	0.144211	0.0347919	FALSE	FALSE
rs146826478	chr12:27925176-27925177	C	T	1.13171	0.0586173	0.0347922	FALSE	FALSE
rs117812631	chr13:55661754-55661755	G	A	1.25534	0.107735	0.0347923	FALSE	FALSE
rs75387199	chr3:60486654-60486655	T	C	1.24443	0.103601	0.0347924	FALSE	FALSE
rs7773450	chr6:119536648-119536649	G	A	0.850378	0.0767844	0.0347925	FALSE	FALSE
rs114783405	chr10:132633600-132633601	A	C	0.821253	0.0932953	0.0347928	FALSE	FALSE
rs35307731	chr19:31597095-31597096	C	T	0.744913	0.139517	0.0347928	FALSE	FALSE
rs111727322	chr16:74832633-74832634	A	G	1.31078	0.128209	0.0347929	FALSE	FALSE
rs72839779	chr17:7152175-7152176	T	A	1.18548	0.0806085	0.0347931	FALSE	FALSE
rs113311326	chr9:97346104-97346105	T	A	0.85059	0.0766667	0.0347932	FALSE	FALSE
rs75251127	chr9:97346108-97346109	G	A	0.85059	0.0766667	0.0347932	FALSE	FALSE
rs5000112	chr7:121217611-121217612	A	G	1.06556	0.0300839	0.0347935	FALSE	FALSE
rs7164843	chr15:49214242-49214243	A	G	1.07209	0.0329809	0.0347938	FALSE	FALSE
rs29511	chr7:41208292-41208293	G	T	0.938941	0.0298483	0.0347939	FALSE	FALSE
rs117955944	chr8:51594622-51594623	T	C	0.788789	0.112404	0.0347941	FALSE	FALSE
rs62123117	chr19:8032111-8032112	C	T	1.33518	0.136949	0.0347941	FALSE	FALSE
rs75935039	chr5:26571047-26571048	A	G	0.909083	0.0451589	0.0347947	FALSE	FALSE
rs117247128	chr12:47907460-47907461	A	G	1.20802	0.0895325	0.0347948	FALSE	FALSE
rs34537743	chr7:154438915-154438916	G	A	1.11255	0.0505281	0.0347949	FALSE	FALSE
rs2636280	chr1:179156374-179156375	C	A	1.06678	0.030627	0.0347954	FALSE	FALSE
rs2765914	chr14:85176400-85176401	T	C	0.849652	0.0771902	0.0347954	FALSE	FALSE
rs2816198	chr1:179158735-179158736	G	A	1.06678	0.030627	0.0347954	FALSE	FALSE
rs2819790	chr14:85172721-85172722	G	A	0.849652	0.0771902	0.0347954	FALSE	FALSE
rs6600171	chr16:1856856-1856857	C	G	0.928179	0.0353105	0.0347956	FALSE	FALSE
rs4946042	chr6:115215840-115215841	T	A	1.06824	0.0312766	0.0347958	FALSE	FALSE
rs10217747	chr9:114309934-114309935	T	C	1.06624	0.0303871	0.0347959	FALSE	FALSE
rs143902275	chr15:33403288-33403289	G	A	1.29732	0.123322	0.0347959	FALSE	FALSE
rs112394083	chr6:120665918-120665919	A	C	1.1417	0.0627817	0.0347961	FALSE	FALSE
rs113980834	chr9:29180509-29180510	C	T	0.72146	0.154676	0.0347961	FALSE	FALSE
rs61901192	chr11:112499747-112499748	G	A	1.07925	0.0361346	0.0347963	FALSE	FALSE
rs2070686	chr8:22021288-22021289	T	C	1.08334	0.0379262	0.0347968	FALSE	FALSE
rs1481860	chr15:72241856-72241857	T	C	0.929117	0.034832	0.034797	FALSE	FALSE
rs1867803	chr2:223667875-223667876	T	C	0.914798	0.0421907	0.034797	FALSE	FALSE
rs1974422	chr21:29312359-29312360	C	T	1.09	0.0408299	0.0347973	FALSE	FALSE
rs1001599	chr22:31807374-31807375	A	G	0.93435	0.0321715	0.0347975	FALSE	FALSE
rs6085170	chr20:5465332-5465333	C	G	0.92643	0.0362046	0.0347975	FALSE	FALSE
rs76444793	chr8:75027097-75027098	T	G	1.22481	0.0960737	0.0347975	FALSE	FALSE
rs149753895	chr3:108400311-108400312	G	C	0.926992	0.035917	0.0347979	FALSE	FALSE
rs6112011	chr20:18517417-18517418	C	T	1.0813	0.0370307	0.0347979	FALSE	FALSE
rs4433104	chr8:27884133-27884134	A	G	0.913907	0.0426524	0.034798	FALSE	FALSE
rs1117642	chr8:36475607-36475608	G	T	0.936578	0.031043	0.0347982	FALSE	FALSE
rs4358615	chr6:26998566-26998567	A	G	1.06884	0.0315403	0.0347983	FALSE	FALSE
rs73788256	chr6:148501949-148501950	T	C	1.10075	0.0454801	0.0347985	FALSE	FALSE
rs9579828	chr13:20862085-20862086	A	G	1.20933	0.0900489	0.0347986	FALSE	FALSE
rs55723062	chr3:64170289-64170290	T	C	0.924705	0.0370874	0.0347987	FALSE	FALSE
rs1832231	chr10:100578480-100578481	C	T	0.937417	0.0306189	0.0347993	FALSE	FALSE
rs146500721	chr16:4602892-4602893	C	A	1.31709	0.130489	0.0347994	FALSE	FALSE
rs145230506	chr3:130688932-130688933	A	G	1.2875	0.119727	0.0347997	FALSE	FALSE
rs62214502	chr20:52753425-52753426	A	C	0.805989	0.102188	0.0347997	FALSE	FALSE
rs74619091	chr7:31486177-31486178	G	A	0.775192	0.120646	0.0348	FALSE	FALSE
rs10788032	chr10:121841741-121841742	C	T	0.939526	0.0295547	0.0348005	FALSE	FALSE
rs78870319	chr18:53653530-53653531	T	C	0.907821	0.0458184	0.0348007	FALSE	FALSE
rs79515331	chr18:53653057-53653058	A	G	0.907821	0.0458184	0.0348007	FALSE	FALSE
rs852943	chr6:72163963-72163964	T	C	1.07412	0.0338777	0.0348011	FALSE	FALSE
rs1599841	chr6:166734744-166734745	C	T	1.07728	0.0352701	0.0348015	FALSE	FALSE
rs9642048	chr7:135987074-135987075	C	T	1.06583	0.0302036	0.0348018	FALSE	FALSE
rs72906669	chr6:85331086-85331087	G	A	1.08741	0.0397012	0.0348019	FALSE	FALSE
rs2434359	chr5:115393230-115393231	A	G	0.926787	0.0360225	0.034802	FALSE	FALSE
rs2457141	chr5:115393249-115393250	C	T	0.926787	0.0360225	0.034802	FALSE	FALSE
rs1134722	chr2:55490787-55490788	C	T	0.869438	0.066287	0.0348024	FALSE	FALSE
rs11035622	chr11:39970548-39970549	C	A	0.86912	0.0664601	0.0348026	FALSE	FALSE
rs7847107	chr9:97467024-97467025	T	C	1.06739	0.0308978	0.0348031	FALSE	FALSE
rs9345678	chr6:66428212-66428213	C	T	1.06727	0.0308436	0.0348031	FALSE	FALSE
rs11597462	chr10:14295244-14295245	C	T	0.860002	0.0714572	0.0348032	FALSE	FALSE
rs138559094	chr4:52865250-52865251	T	G	1.28378	0.118358	0.0348033	FALSE	FALSE
rs7131287	chr11:33222901-33222902	A	G	1.07124	0.032603	0.0348034	FALSE	FALSE
rs10923449	chr1:116326393-116326394	T	C	1.11022	0.0495396	0.0348036	FALSE	FALSE
rs1864493	chr2:54766569-54766570	A	C	0.931414	0.0336637	0.0348037	FALSE	FALSE
11:119306878	chr11:119306877-119306878	A	C	0.933199	0.0327566	0.0348039	FALSE	FALSE
rs10820972	chr9:92930110-92930111	C	A	1.06571	0.0301521	0.0348041	FALSE	FALSE
rs113954676	chr11:32629756-32629757	G	A	1.33197	0.135816	0.0348044	FALSE	FALSE
rs117375365	chr7:91535056-91535057	T	A	0.896236	0.051905	0.0348046	FALSE	FALSE
rs58160288	chr7:75483958-75483959	T	C	1.08041	0.0366456	0.0348048	FALSE	FALSE
rs4842158	chr9:137658721-137658722	A	G	1.08497	0.0386369	0.034805	FALSE	FALSE
rs145189104	chr1:166619765-166619766	A	G	1.22465	0.0960155	0.0348051	FALSE	FALSE
rs244870	chr16:84313361-84313362	G	A	0.938481	0.0300823	0.0348053	FALSE	FALSE
rs7075014	chr10:110583544-110583545	G	A	0.935105	0.0317899	0.0348056	FALSE	FALSE
rs355843	chr2:165622945-165622946	G	A	0.922937	0.0379956	0.0348058	FALSE	FALSE
rs13063385	chr3:156287413-156287414	A	G	0.914206	0.0424993	0.0348059	FALSE	FALSE
rs141017955	chr13:32231297-32231298	C	G	1.19218	0.0832876	0.0348059	FALSE	FALSE
rs34354162	chr7:62041894-62041895	G	C	1.09056	0.041075	0.0348059	FALSE	FALSE
rs2683435	chr2:170442775-170442776	T	G	1.06575	0.0301687	0.034806	FALSE	FALSE
rs2846315	chr11:123359771-123359772	C	A	0.935277	0.0317028	0.0348061	FALSE	FALSE
rs9820695	chr3:103331482-103331483	A	G	1.07146	0.0327004	0.0348063	FALSE	FALSE
rs10747675	chr12:54000030-54000031	A	G	0.938795	0.0299242	0.0348064	FALSE	FALSE
rs1457801	chr3:164704469-164704470	T	G	0.911289	0.0440138	0.0348069	FALSE	FALSE
rs6548381	chr3:164701599-164701600	T	A	0.911289	0.0440138	0.0348069	FALSE	FALSE
rs6788812	chr3:164701291-164701292	A	G	0.911289	0.0440138	0.0348069	FALSE	FALSE
rs10969703	chr9:30504098-30504099	C	G	0.926538	0.0361508	0.0348071	FALSE	FALSE
rs2214707	chr7:121223827-121223828	C	A	1.06552	0.030071	0.0348074	FALSE	FALSE
rs67128098	chr9:6303497-6303498	T	A	1.07327	0.0335043	0.0348075	FALSE	FALSE
rs1125527	chr10:123019615-123019616	A	G	1.06724	0.0308339	0.0348076	FALSE	FALSE
rs62232943	chr3:13130713-13130714	T	C	1.07521	0.0343578	0.0348077	FALSE	FALSE
rs2198361	chr2:11202800-11202801	A	G	0.938202	0.030224	0.0348078	FALSE	FALSE
rs11925169	chr3:137073857-137073858	T	G	1.06622	0.0303811	0.0348079	FALSE	FALSE
rs56959267	chr2:51363854-51363855	G	A	0.916466	0.0413299	0.0348079	FALSE	FALSE
ss1388106144	chr12:9623615-9623616	C	A	1.06572	0.0301592	0.034808	FALSE	FALSE
rs3800097	chr6:1856171-1856172	C	T	1.06698	0.0307172	0.0348083	FALSE	FALSE
rs56232439	chr7:121829677-121829678	C	A	0.939257	0.0296916	0.0348084	FALSE	FALSE
rs7777171	chr7:15241436-15241437	T	C	1.06921	0.0317048	0.0348084	FALSE	FALSE
rs10477887	chr5:107587766-107587767	T	C	0.933645	0.0325309	0.0348086	FALSE	FALSE
rs13208516	chr6:158377784-158377785	G	A	1.06851	0.031398	0.0348086	FALSE	FALSE
rs10502645	chr18:32741575-32741576	C	A	0.859028	0.071996	0.0348087	FALSE	FALSE
rs10502646	chr18:32741647-32741648	A	G	0.859028	0.071996	0.0348087	FALSE	FALSE
rs12412084	chr10:9642521-9642522	T	G	0.860768	0.0710375	0.034809	FALSE	FALSE
rs141840146	chr6:141036244-141036245	C	G	0.782144	0.116421	0.034809	FALSE	FALSE
rs2060848	chr4:75725784-75725785	C	G	0.886115	0.0572871	0.0348093	FALSE	FALSE
rs6531737	chr4:39698597-39698598	G	T	0.928392	0.0352042	0.0348097	FALSE	FALSE
rs72661956	chr1:39784887-39784888	C	G	1.08655	0.0393302	0.0348099	FALSE	FALSE
rs66498418	chr6:32998412-32998413	T	A	1.17969	0.0782959	0.03481	FALSE	FALSE
rs113445070	chr1:22584655-22584656	T	G	1.09437	0.0427256	0.0348104	FALSE	FALSE
rs11781529	chr8:10192465-10192466	T	C	1.07335	0.0335387	0.0348105	FALSE	FALSE
rs168182	chr5:111830525-111830526	C	G	1.06937	0.0317774	0.0348108	FALSE	FALSE
rs7814717	chr8:19879849-19879850	T	C	1.06698	0.0307164	0.0348108	FALSE	FALSE
rs75758167	chr10:44564254-44564255	G	T	0.88579	0.0574614	0.0348109	FALSE	FALSE
rs7262185	chr20:824250-824251	T	C	1.09177	0.0416017	0.0348113	FALSE	FALSE
rs12113263	chr7:121222931-121222932	G	T	1.06552	0.0300712	0.0348115	FALSE	FALSE
rs68030420	chr7:121223724-121223725	C	T	1.06552	0.0300712	0.0348115	FALSE	FALSE
rs1473474	chr1:98588884-98588885	T	C	0.939121	0.0297605	0.0348116	FALSE	FALSE
rs6865535	chr5:126059954-126059955	T	C	0.795214	0.108571	0.0348116	FALSE	FALSE
rs2437750	chr16:1944545-1944546	G	A	0.936432	0.031119	0.0348117	FALSE	FALSE
rs117953109	chr8:28093656-28093657	C	T	1.34693	0.141113	0.0348119	FALSE	FALSE
rs79013472	chr2:147737929-147737930	C	T	0.929578	0.0346002	0.0348129	FALSE	FALSE
rs2905278	chr7:112231769-112231770	A	C	1.08277	0.0376785	0.0348131	FALSE	FALSE
rs6135510	chr20:15760435-15760436	T	C	1.3083	0.127328	0.0348132	FALSE	FALSE
rs148739730	chr10:116587893-116587894	T	C	1.27422	0.114823	0.0348133	FALSE	FALSE
rs12027738	chr1:219955704-219955705	T	A	0.912731	0.0432663	0.0348136	FALSE	FALSE
rs12048880	chr1:219955787-219955788	A	G	0.912731	0.0432663	0.0348136	FALSE	FALSE
rs4264002	chr1:219954127-219954128	C	T	0.912731	0.0432663	0.0348136	FALSE	FALSE
rs6698185	chr1:219952764-219952765	G	A	0.912731	0.0432663	0.0348136	FALSE	FALSE
rs75703380	chr1:219954959-219954960	G	A	0.912731	0.0432663	0.0348136	FALSE	FALSE
rs62168867	chr2:135639376-135639377	T	G	0.922975	0.0379779	0.0348138	FALSE	FALSE
rs77226430	chr15:57635290-57635291	A	G	0.74416	0.140013	0.0348141	FALSE	FALSE
rs12514061	chr5:127017531-127017532	T	C	0.748614	0.137185	0.0348145	FALSE	FALSE
rs35716197	chr2:137088395-137088396	A	C	1.08348	0.03799	0.0348153	FALSE	FALSE
rs10950340	chr7:11278812-11278813	T	G	1.06535	0.0299929	0.0348156	FALSE	FALSE
rs35561053	chr3:61532619-61532620	A	G	0.880597	0.0602489	0.0348158	FALSE	FALSE
rs138984188	chr11:40704145-40704146	T	C	1.26958	0.113096	0.0348159	FALSE	FALSE
rs6974232	chr7:7683609-7683610	T	C	0.936219	0.0312276	0.0348159	FALSE	FALSE
rs6112010	chr20:18507857-18507858	C	A	1.08127	0.0370234	0.0348164	FALSE	FALSE
rs62396335	chr6:41099561-41099562	A	T	1.10688	0.0481132	0.0348164	FALSE	FALSE
rs62396336	chr6:41099787-41099788	C	T	1.10688	0.0481132	0.0348164	FALSE	FALSE
rs112720397	chr19:55135814-55135815	T	C	1.12805	0.0570901	0.0348165	FALSE	FALSE
rs2703665	chr6:76145238-76145239	T	C	1.06871	0.0314861	0.034817	FALSE	FALSE
rs2951932	chr6:76141832-76141833	T	C	1.06871	0.0314861	0.034817	FALSE	FALSE
rs10421718	chr19:12161849-12161850	A	G	0.839422	0.0829395	0.0348175	FALSE	FALSE
rs7246419	chr19:12162711-12162712	A	G	0.839422	0.0829395	0.0348175	FALSE	FALSE
rs7257355	chr19:12161779-12161780	A	G	0.839422	0.0829395	0.0348175	FALSE	FALSE
rs6869452	chr5:154818411-154818412	A	C	0.916496	0.0413165	0.0348177	FALSE	FALSE
rs4385171	chr5:23621757-23621758	C	G	1.06486	0.0297768	0.0348179	FALSE	FALSE
rs7804955	chr7:64312706-64312707	C	T	0.939466	0.0295878	0.034818	FALSE	FALSE
rs6799087	chr3:169873405-169873406	A	C	1.06535	0.0299937	0.0348185	FALSE	FALSE
rs68166901	chr8:142695610-142695611	A	T	1.07707	0.0351798	0.0348185	FALSE	FALSE
rs12622391	chr2:160433665-160433666	C	G	1.06665	0.0305744	0.0348187	FALSE	FALSE
rs2228396	chr6:32797808-32797809	T	C	0.897147	0.0514275	0.0348187	FALSE	FALSE
rs6041428	chr20:12506344-12506345	G	A	0.766386	0.126072	0.0348188	FALSE	FALSE
rs148743092	chr12:39657600-39657601	G	T	1.23096	0.0984595	0.0348194	FALSE	FALSE
rs73968243	chr2:165606213-165606214	C	T	0.840505	0.0823292	0.0348194	FALSE	FALSE
rs73968244	chr2:165607279-165607280	T	G	0.840505	0.0823292	0.0348194	FALSE	FALSE
rs73968245	chr2:165607392-165607393	C	T	0.840505	0.0823292	0.0348194	FALSE	FALSE
rs2570950	chr8:103883864-103883865	C	A	0.936679	0.0309958	0.0348195	FALSE	FALSE
rs1333587	chr13:83191237-83191238	T	G	0.935872	0.0314038	0.0348199	FALSE	FALSE
rs2727356	chr11:12950810-12950811	T	C	1.06681	0.0306434	0.0348199	FALSE	FALSE
rs3133763	chr8:96455050-96455051	A	G	1.09345	0.0423296	0.03482	FALSE	FALSE
rs60734635	chr3:157258635-157258636	T	C	0.928546	0.035128	0.0348201	FALSE	FALSE
rs7540799	chr1:151797692-151797693	T	C	0.908235	0.0456078	0.0348203	FALSE	FALSE
rs73329134	chr7:34071879-34071880	T	C	1.13813	0.0613071	0.0348206	FALSE	FALSE
rs62328550	chr4:152240134-152240135	C	T	1.06733	0.0308773	0.0348207	FALSE	FALSE
rs2000331	chr1:202857577-202857578	G	T	1.06651	0.0305105	0.0348209	FALSE	FALSE
rs858938	chr2:50970291-50970292	G	T	0.924827	0.0370297	0.0348209	FALSE	FALSE
rs4879557	chr9:32091543-32091544	C	T	1.08014	0.0365277	0.034821	FALSE	FALSE
rs113535668	chr1:105238580-105238581	A	T	1.08312	0.0378322	0.0348212	FALSE	FALSE
rs11579606	chr1:105238516-105238517	A	T	1.08312	0.0378322	0.0348212	FALSE	FALSE
rs11579607	chr1:105238518-105238519	A	T	1.08312	0.0378322	0.0348212	FALSE	FALSE
rs138077233	chr16:68094877-68094878	T	C	1.24914	0.105408	0.0348213	FALSE	FALSE
rs7152088	chr14:46443582-46443583	T	A	0.869899	0.0660426	0.0348214	FALSE	FALSE
rs114005265	chr3:112616384-112616385	T	C	0.789113	0.112227	0.0348217	FALSE	FALSE
rs1250660	chr12:63689311-63689312	G	A	0.939047	0.0297994	0.0348217	FALSE	FALSE
rs62084586	chr17:56419227-56419228	C	T	1.08817	0.0400364	0.0348226	FALSE	FALSE
rs117292822	chr11:114903929-114903930	C	T	0.769625	0.124076	0.0348227	FALSE	FALSE
rs77518348	chr11:63417804-63417805	G	T	0.914875	0.0421567	0.0348228	FALSE	FALSE
rs13013272	chr2:75011685-75011686	T	C	0.922049	0.0384555	0.034823	FALSE	FALSE
rs1650505	chr5:158029733-158029734	A	G	1.07909	0.0360658	0.034823	FALSE	FALSE
rs28842294	chr4:83787266-83787267	G	T	1.06522	0.0299368	0.034823	FALSE	FALSE
rs7962394	chr12:1787172-1787173	A	G	0.939342	0.0296511	0.0348233	FALSE	FALSE
rs575085	chr11:65629059-65629060	T	C	0.775839	0.120266	0.0348235	FALSE	FALSE
rs28705115	chr15:31652234-31652235	G	A	0.939289	0.029678	0.0348237	FALSE	FALSE
rs10112013	chr8:40634119-40634120	C	T	1.07334	0.0335384	0.0348241	FALSE	FALSE
rs16833253	chr1:191147939-191147940	T	C	0.730241	0.148968	0.0348245	FALSE	FALSE
rs57186611	chr1:191145770-191145771	G	C	0.730241	0.148968	0.0348245	FALSE	FALSE
rs2816199	chr1:179158931-179158932	A	G	1.06677	0.0306268	0.0348246	FALSE	FALSE
rs7208879	chr17:54488225-54488226	A	C	1.14213	0.0629705	0.0348249	FALSE	FALSE
rs6663922	chr1:113095947-113095948	C	T	1.07267	0.03324	0.0348252	FALSE	FALSE
rs6696991	chr1:113095660-113095661	T	C	1.07267	0.03324	0.0348252	FALSE	FALSE
rs73498641	chr6:102403701-102403702	G	T	0.801487	0.104856	0.0348258	FALSE	FALSE
rs11641519	chr16:6717517-6717518	G	A	0.880484	0.0603132	0.0348263	FALSE	FALSE
rs10876739	chr12:55682868-55682869	C	T	1.0671	0.030772	0.0348265	FALSE	FALSE
rs12521881	chr5:163898952-163898953	G	A	1.08797	0.039952	0.0348265	FALSE	FALSE
rs11777894	chr8:3295237-3295238	A	C	0.937908	0.0303753	0.0348266	FALSE	FALSE
rs146769945	chr12:51303013-51303014	T	C	0.826784	0.0901322	0.0348268	FALSE	FALSE
rs7942079	chr11:96560416-96560417	G	C	0.907307	0.0460935	0.0348268	FALSE	FALSE
rs2916809	chr6:29920548-29920549	G	A	1.06593	0.0302537	0.034827	FALSE	FALSE
rs2975042	chr6:29920535-29920536	G	T	1.06593	0.0302537	0.034827	FALSE	FALSE
rs2170857	chr8:51715254-51715255	G	A	1.06914	0.0316772	0.0348274	FALSE	FALSE
rs654005	chr11:108155396-108155397	G	A	0.938961	0.0298439	0.0348274	FALSE	FALSE
rs73332466	chr14:43511669-43511670	T	A	0.773377	0.121775	0.0348274	FALSE	FALSE
rs73332487	chr14:43514507-43514508	A	C	0.773377	0.121775	0.0348274	FALSE	FALSE
rs62493409	chr8:26535466-26535467	T	C	0.900708	0.0495529	0.0348277	FALSE	FALSE
rs4513875	chr7:1928158-1928159	T	C	1.06594	0.0302571	0.0348278	FALSE	FALSE
rs73150648	chr3:98743583-98743584	T	C	1.08701	0.0395356	0.0348278	FALSE	FALSE
rs78005127	chr12:348754-348755	C	T	0.734485	0.146224	0.0348279	FALSE	FALSE
rs1511954	chr15:57698961-57698962	T	G	1.0691	0.0316612	0.0348281	FALSE	FALSE
rs145071048	chr3:119931297-119931298	T	G	1.2268	0.0968587	0.0348282	FALSE	FALSE
rs111646466	chr13:39176286-39176287	T	C	0.780599	0.117371	0.0348285	FALSE	FALSE
rs6891229	chr5:80448344-80448345	G	A	0.873525	0.064074	0.0348287	FALSE	FALSE
rs318365	chr2:80490113-80490114	C	T	1.06493	0.0298093	0.034829	FALSE	FALSE
rs173435	chr5:167907216-167907217	A	G	1.0644	0.0295721	0.0348291	FALSE	FALSE
rs34037086	chr2:38066365-38066366	T	C	0.929445	0.034671	0.0348297	FALSE	FALSE
rs76125058	chr14:70514471-70514472	A	C	0.710543	0.16193	0.0348298	FALSE	FALSE
rs13297874	chr9:32058640-32058641	T	A	1.08	0.0364703	0.03483	FALSE	FALSE
rs138749401	chr8:2079892-2079893	G	A	1.16749	0.0733814	0.0348301	FALSE	FALSE
rs116565394	chr4:44129521-44129522	G	A	1.19093	0.0828004	0.0348302	FALSE	FALSE
rs745164	chr4:144238999-144239000	T	A	0.848726	0.0777223	0.0348306	FALSE	FALSE
rs2210916	chr1:157687548-157687549	T	C	0.919432	0.0398041	0.0348307	FALSE	FALSE
rs11738620	chr5:1758805-1758806	A	G	1.06832	0.0313141	0.0348313	FALSE	FALSE
rs72771077	chr16:20016649-20016650	T	C	0.927149	0.0358437	0.0348313	FALSE	FALSE
rs151069160	chr4:39629755-39629756	A	G	0.775053	0.120752	0.0348317	FALSE	FALSE
rs76652435	chr7:44622725-44622726	A	G	1.21178	0.091023	0.0348317	FALSE	FALSE
rs10947101	chr6:30788502-30788503	A	C	1.08813	0.0400242	0.0348324	FALSE	FALSE
rs10947102	chr6:30788690-30788691	G	A	1.08813	0.0400242	0.0348324	FALSE	FALSE
rs2184066	chr1:160883895-160883896	G	C	0.938934	0.0298581	0.0348324	FALSE	FALSE
rs4713380	chr6:30785272-30785273	C	T	1.08813	0.0400242	0.0348324	FALSE	FALSE
rs4713382	chr6:30787174-30787175	A	G	1.08813	0.0400242	0.0348324	FALSE	FALSE
rs4713383	chr6:30787240-30787241	A	G	1.08813	0.0400242	0.0348324	FALSE	FALSE
rs4713385	chr6:30787592-30787593	A	G	1.08813	0.0400242	0.0348324	FALSE	FALSE
rs9380198	chr6:30785885-30785886	T	G	1.08813	0.0400242	0.0348324	FALSE	FALSE
rs114289650	chr12:47880525-47880526	A	G	1.2268	0.0968617	0.0348325	FALSE	FALSE
rs4604352	chr7:77291621-77291622	A	G	1.08928	0.0405255	0.0348327	FALSE	FALSE
rs56280406	chr8:10451307-10451308	T	C	0.909894	0.0447459	0.0348331	FALSE	FALSE
rs6980794	chr8:115859207-115859208	G	A	0.919948	0.0395387	0.0348332	FALSE	FALSE
rs2798042	chr9:93121069-93121070	C	A	1.06611	0.0303342	0.0348334	FALSE	FALSE
rs12268741	chr10:67383208-67383209	G	A	0.837897	0.0838084	0.0348336	FALSE	FALSE
rs3913105	chr12:58936221-58936222	C	T	1.06565	0.0301305	0.0348339	FALSE	FALSE
rs17661577	chr14:51986504-51986505	A	G	0.936331	0.0311739	0.0348342	FALSE	FALSE
rs61977266	chr14:92880029-92880030	G	C	1.11059	0.0497049	0.0348343	FALSE	FALSE
rs61977268	chr14:92880385-92880386	A	G	1.11059	0.0497049	0.0348343	FALSE	FALSE
rs2278372	chr5:150868744-150868745	T	C	0.90763	0.0459269	0.0348344	FALSE	FALSE
rs4615235	chr4:57340108-57340109	C	T	1.07268	0.0332456	0.0348344	FALSE	FALSE
rs4865105	chr4:57339442-57339443	G	A	1.07268	0.0332456	0.0348344	FALSE	FALSE
rs57668887	chr1:172327398-172327399	C	T	1.06908	0.0316527	0.0348344	FALSE	FALSE
rs147030932	chr12:123186063-123186064	G	C	0.737595	0.144228	0.0348346	FALSE	FALSE
rs17053490	chr4:168607436-168607437	A	G	1.14227	0.0630342	0.0348346	FALSE	FALSE
rs4266447	chr5:116406052-116406053	T	C	0.908507	0.045469	0.0348346	FALSE	FALSE
rs2182660	chr9:126871298-126871299	T	C	0.932678	0.0330265	0.0348349	FALSE	FALSE
rs16828165	chr1:169178571-169178572	C	A	0.761699	0.12899	0.034835	FALSE	FALSE
rs3753299	chr1:169177018-169177019	T	G	0.761699	0.12899	0.034835	FALSE	FALSE
rs72637226	chr1:169178309-169178310	T	A	0.761699	0.12899	0.034835	FALSE	FALSE
rs7538158	chr1:169175921-169175922	T	A	0.761699	0.12899	0.034835	FALSE	FALSE
rs10435039	chr7:10899839-10899840	G	A	1.06545	0.0300407	0.0348352	FALSE	FALSE
rs251460	chr5:149197229-149197230	C	T	1.07936	0.0361903	0.0348352	FALSE	FALSE
rs75439630	chr10:97313011-97313012	C	T	1.20708	0.0891846	0.0348352	FALSE	FALSE
rs1453160	chr2:207877464-207877465	A	G	0.914733	0.0422332	0.0348353	FALSE	FALSE
rs142905723	chr10:111667905-111667906	C	T	1.32144	0.132079	0.0348354	FALSE	FALSE
rs72769593	chr5:99472682-99472683	A	G	0.930809	0.0339771	0.0348354	FALSE	FALSE
rs72769595	chr5:99472900-99472901	C	T	0.930809	0.0339771	0.0348354	FALSE	FALSE
rs8003552	chr14:80203731-80203732	A	T	1.0658	0.0301996	0.0348355	FALSE	FALSE
rs7237502	chr18:12066144-12066145	T	C	1.06899	0.0316143	0.0348356	FALSE	FALSE
rs717360	chr4:71190300-71190301	T	C	0.921909	0.0385301	0.0348358	FALSE	FALSE
rs62358404	chr5:39391247-39391248	C	G	0.840558	0.082307	0.034836	FALSE	FALSE
rs62358405	chr5:39391588-39391589	T	C	0.840558	0.082307	0.034836	FALSE	FALSE
rs62358406	chr5:39392351-39392352	C	A	0.840558	0.082307	0.034836	FALSE	FALSE
rs4855470	chr3:68460956-68460957	T	A	1.34563	0.140676	0.0348362	FALSE	FALSE
rs72941359	chr18:60809460-60809461	T	G	1.12346	0.0551663	0.0348368	FALSE	FALSE
rs3118327	chr9:25180083-25180084	G	A	1.10177	0.0459254	0.0348369	FALSE	FALSE
rs150647037	chr15:94530324-94530325	A	G	1.23276	0.0991614	0.034837	FALSE	FALSE
rs4760136	chr12:58985438-58985439	G	C	1.065	0.029844	0.034837	FALSE	FALSE
rs80331664	chr7:49306870-49306871	A	C	1.12422	0.0554846	0.034837	FALSE	FALSE
rs56036119	chr2:24236495-24236496	A	T	1.1016	0.0458533	0.0348372	FALSE	FALSE
rs77959151	chr2:24235146-24235147	T	G	1.1016	0.0458533	0.0348372	FALSE	FALSE
rs11902462	chr2:197492189-197492190	C	T	0.907943	0.0457643	0.0348373	FALSE	FALSE
rs11902938	chr2:197496234-197496235	A	G	0.907943	0.0457643	0.0348373	FALSE	FALSE
rs79767467	chr2:197491630-197491631	G	T	0.907943	0.0457643	0.0348373	FALSE	FALSE
rs11940509	chr4:140017931-140017932	C	A	0.929508	0.0346403	0.0348374	FALSE	FALSE
rs3002285	chr1:213182136-213182137	T	C	1.07087	0.0324465	0.0348375	FALSE	FALSE
rs4920035	chr21:44458097-44458098	A	G	0.89583	0.052129	0.0348377	FALSE	FALSE
rs6435351	chr2:207659013-207659014	C	T	0.8913	0.0545312	0.0348378	FALSE	FALSE
rs6888817	chr5:34547856-34547857	G	A	1.07717	0.0352286	0.0348378	FALSE	FALSE
rs144030679	chr5:153419507-153419508	A	G	0.796705	0.107699	0.0348379	FALSE	FALSE
rs71507625	chr9:7978683-7978684	G	C	1.09522	0.0431038	0.0348379	FALSE	FALSE
rs9807459	chr18:49481735-49481736	A	G	0.933716	0.0325003	0.0348381	FALSE	FALSE
rs78287647	chr2:168279739-168279740	A	G	1.12233	0.0546872	0.0348382	FALSE	FALSE
rs73016812	chr3:164678325-164678326	G	A	0.91116	0.0440886	0.0348383	FALSE	FALSE
rs313576	chr4:25224081-25224082	G	A	1.09814	0.0443626	0.0348384	FALSE	FALSE
rs10780255	chr9:81406282-81406283	G	T	0.934806	0.0319475	0.0348386	FALSE	FALSE
rs10844946	chr12:34709857-34709858	A	G	0.938753	0.0299506	0.0348388	FALSE	FALSE
rs56209044	chr13:22850213-22850214	A	C	0.868031	0.0670678	0.0348388	FALSE	FALSE
rs17511646	chr6:111619825-111619826	T	C	1.23213	0.0989193	0.0348392	FALSE	FALSE
rs66599079	chr4:57348904-57348905	G	T	1.07269	0.0332535	0.0348393	FALSE	FALSE
rs35041609	chr4:33783776-33783777	T	C	0.872693	0.0645297	0.0348396	FALSE	FALSE
rs1607867	chr12:38385462-38385463	T	C	0.938255	0.0302024	0.03484	FALSE	FALSE
rs7708062	chr5:117754561-117754562	T	C	0.847875	0.0782018	0.0348401	FALSE	FALSE
rs149886621	chr7:24163878-24163879	A	T	1.29117	0.1211	0.0348404	FALSE	FALSE
rs7683436	chr4:126110990-126110991	T	C	0.92766	0.035584	0.0348405	FALSE	FALSE
rs1026635	chr6:114132352-114132353	T	A	1.08964	0.0406833	0.0348406	FALSE	FALSE
rs12695658	chr3:136929814-136929815	T	A	1.06693	0.0306995	0.0348406	FALSE	FALSE
rs34012757	chr15:65269464-65269465	G	A	1.06505	0.0298663	0.0348406	FALSE	FALSE
rs117184648	chr9:105778636-105778637	C	A	0.881068	0.0600042	0.0348408	FALSE	FALSE
rs4747091	chr10:72488444-72488445	T	C	0.903061	0.0483203	0.0348408	FALSE	FALSE
rs13227593	chr7:141358152-141358153	G	A	1.21645	0.0928504	0.0348409	FALSE	FALSE
rs2190504	chr7:30507379-30507380	C	T	0.938607	0.030025	0.034841	FALSE	FALSE
rs73049331	chr7:2799910-2799911	T	C	0.911112	0.0441142	0.0348411	FALSE	FALSE
rs73423980	chr21:39720138-39720139	A	G	0.807081	0.101569	0.0348412	FALSE	FALSE
rs2346498	chr6:71071588-71071589	C	T	1.06781	0.0310916	0.034842	FALSE	FALSE
rs2700849	chr3:182452166-182452167	G	C	1.06489	0.0297934	0.0348421	FALSE	FALSE
rs6586366	chr1:234028869-234028870	G	A	1.17405	0.0760415	0.0348422	FALSE	FALSE
rs12807105	chr11:22593837-22593838	A	G	0.937832	0.0304167	0.0348426	FALSE	FALSE
rs35435358	chr15:42274717-42274718	C	G	1.34831	0.141625	0.034843	FALSE	FALSE
rs73219758	chr8:14279445-14279446	A	G	1.07107	0.0325368	0.0348431	FALSE	FALSE
rs1692612	chr3:23504138-23504139	C	T	1.06509	0.029885	0.0348433	FALSE	FALSE
rs331686	chr19:6877189-6877190	T	C	1.22926	0.097817	0.0348435	FALSE	FALSE
rs774004	chr3:138177131-138177132	G	A	1.0745	0.0340525	0.0348439	FALSE	FALSE
rs62342201	chr4:184670347-184670348	C	G	0.882233	0.0593787	0.034844	FALSE	FALSE
rs2542083	chr5:103457281-103457282	T	C	1.06624	0.030394	0.0348441	FALSE	FALSE
rs72726910	chr4:189085054-189085055	A	T	0.905696	0.0469403	0.0348441	FALSE	FALSE
rs113356374	chr8:81237706-81237707	T	C	0.754554	0.133463	0.0348442	FALSE	FALSE
rs2270025	chr7:30634003-30634004	T	C	0.936247	0.0312182	0.0348442	FALSE	FALSE
rs71414619	chr2:112781614-112781615	T	G	1.1064	0.0479153	0.0348443	FALSE	FALSE
rs12202507	chr6:67408867-67408868	C	T	0.937709	0.0304791	0.0348445	FALSE	FALSE
rs12665370	chr6:140561660-140561661	A	C	0.923239	0.0378491	0.0348448	FALSE	FALSE
rs9373264	chr6:140560794-140560795	C	T	0.923239	0.0378491	0.0348448	FALSE	FALSE
rs9376505	chr6:140559283-140559284	T	C	0.923239	0.0378491	0.0348448	FALSE	FALSE
rs9389771	chr6:140561025-140561026	A	C	0.923239	0.0378491	0.0348448	FALSE	FALSE
rs12650147	chr4:22229818-22229819	A	G	0.909343	0.0450357	0.034845	FALSE	FALSE
1:99054209	chr1:99054208-99054209	C	G	0.750764	0.13585	0.0348455	FALSE	FALSE
rs11900966	chr2:82065592-82065593	T	C	0.938495	0.0300819	0.0348457	FALSE	FALSE
rs6925883	chr6:106925709-106925710	C	T	0.904654	0.0474864	0.0348457	FALSE	FALSE
rs4610471	chr5:28153827-28153828	T	C	0.922828	0.0380604	0.0348459	FALSE	FALSE
rs3765071	chr19:16040033-16040034	T	C	1.06653	0.0305234	0.0348461	FALSE	FALSE
rs7827858	chr8:1228435-1228436	T	C	0.938317	0.0301724	0.0348462	FALSE	FALSE
rs78966257	chr3:88161862-88161863	A	C	1.34228	0.139503	0.0348466	FALSE	FALSE
rs76927532	chr5:25611525-25611526	T	A	1.1797	0.078317	0.0348474	FALSE	FALSE
rs74528254	chr16:4980132-4980133	A	G	1.18002	0.0784476	0.0348475	FALSE	FALSE
rs12506025	chr4:131325540-131325541	C	T	0.933592	0.0325649	0.0348478	FALSE	FALSE
rs9523002	chr13:91172541-91172542	T	C	0.937337	0.0306676	0.0348479	FALSE	FALSE
rs6082468	chr20:21581538-21581539	G	C	0.927782	0.0355232	0.0348483	FALSE	FALSE
rs79467783	chr1:106014389-106014390	T	C	0.876468	0.0624871	0.0348483	FALSE	FALSE
rs6586344	chr21:44163838-44163839	A	G	0.761724	0.128984	0.0348484	FALSE	FALSE
rs13335485	chr16:20819494-20819495	G	A	1.09313	0.0421976	0.0348488	FALSE	FALSE
rs146934756	chr1:106655720-106655721	T	C	1.30876	0.127518	0.0348488	FALSE	FALSE
rs112378556	chr7:29969258-29969259	T	C	0.826441	0.0903401	0.034849	FALSE	FALSE
rs113547890	chr7:29969474-29969475	A	G	0.826441	0.0903401	0.034849	FALSE	FALSE
rs77388806	chr7:29969364-29969365	T	C	0.826441	0.0903401	0.034849	FALSE	FALSE
rs7776904	chr7:29968976-29968977	A	G	0.826441	0.0903401	0.034849	FALSE	FALSE
rs7777223	chr7:29969173-29969174	A	G	0.826441	0.0903401	0.034849	FALSE	FALSE
rs7795652	chr7:29968973-29968974	G	T	0.826441	0.0903401	0.034849	FALSE	FALSE
rs7796225	chr7:29969305-29969306	C	T	0.826441	0.0903401	0.034849	FALSE	FALSE
rs7812020	chr7:29968638-29968639	T	C	0.826441	0.0903401	0.034849	FALSE	FALSE
rs7812058	chr7:29968764-29968765	G	A	0.826441	0.0903401	0.034849	FALSE	FALSE
rs7812065	chr7:29968775-29968776	G	A	0.826441	0.0903401	0.034849	FALSE	FALSE
rs2539990	chr2:63170184-63170185	C	T	0.938559	0.0300505	0.0348493	FALSE	FALSE
rs6984254	chr8:125951519-125951520	C	T	0.872566	0.0646021	0.0348494	FALSE	FALSE
rs77542995	chr1:107354426-107354427	A	T	1.22042	0.0944014	0.0348494	FALSE	FALSE
rs72805562	chr2:62687565-62687566	G	C	0.935823	0.0314339	0.0348496	FALSE	FALSE
rs28846533	chr18:5230899-5230900	T	C	0.923317	0.0378098	0.0348497	FALSE	FALSE
rs11238635	chr10:44194577-44194578	A	G	1.10324	0.0465618	0.0348498	FALSE	FALSE
rs3171389	chr20:34636280-34636281	T	C	1.09719	0.0439568	0.0348498	FALSE	FALSE
rs11053449	chr12:34812497-34812498	G	A	0.938791	0.0299332	0.03485	FALSE	FALSE
rs62518514	chr8:134859891-134859892	A	C	1.15026	0.0663424	0.0348507	FALSE	FALSE
rs62518515	chr8:134860013-134860014	T	C	1.15026	0.0663424	0.0348507	FALSE	FALSE
rs62518516	chr8:134860193-134860194	A	G	1.15026	0.0663424	0.0348507	FALSE	FALSE
rs4452298	chr3:146646921-146646922	T	C	0.838025	0.0837443	0.0348509	FALSE	FALSE
rs10849820	chr12:121375557-121375558	T	A	0.894813	0.0526712	0.0348512	FALSE	FALSE
rs148602040	chr13:57646617-57646618	A	T	0.739856	0.14279	0.0348512	FALSE	FALSE
rs10915531	chr1:4478138-4478139	G	A	0.93951	0.0295708	0.0348515	FALSE	FALSE
rs12199704	chr6:21938311-21938312	T	C	1.07225	0.0330587	0.0348515	FALSE	FALSE
rs138954020	chr16:52370025-52370026	T	A	1.18511	0.0804891	0.0348518	FALSE	FALSE
rs10408155	chr19:57664767-57664768	G	A	1.08321	0.0378812	0.0348519	FALSE	FALSE
rs73492797	chr19:7013269-7013270	T	C	1.09605	0.0434656	0.0348519	FALSE	FALSE
rs112764985	chr16:87225223-87225224	A	C	1.16828	0.073711	0.0348521	FALSE	FALSE
rs145450802	chr8:28187622-28187623	T	C	0.749163	0.136867	0.0348523	FALSE	FALSE
rs77830654	chr1:3334109-3334110	T	C	1.32961	0.135014	0.0348524	FALSE	FALSE
rs143426366	chr12:121915473-121915474	A	G	1.12029	0.053833	0.0348525	FALSE	FALSE
rs444181	chr8:17887204-17887205	C	T	0.819205	0.0945092	0.0348526	FALSE	FALSE
rs73022245	chr6:165691484-165691485	C	G	1.12252	0.0547722	0.0348526	FALSE	FALSE
rs8082515	chr17:76876768-76876769	C	A	1.08234	0.0374994	0.0348527	FALSE	FALSE
rs114930393	chr2:117141493-117141494	T	C	0.805728	0.102371	0.0348528	FALSE	FALSE
rs115911435	chr5:107324136-107324137	C	T	1.22904	0.097738	0.0348528	FALSE	FALSE
rs61418286	chr7:25792655-25792656	C	G	0.851653	0.0761001	0.0348529	FALSE	FALSE
rs34427020	chr1:205132496-205132497	A	G	1.06716	0.030803	0.0348532	FALSE	FALSE
rs62432830	chr7:11576777-11576778	T	C	0.81524	0.096809	0.0348532	FALSE	FALSE
rs9386527	chr6:106791203-106791204	T	C	1.09422	0.0426726	0.0348532	FALSE	FALSE
rs78225403	chr16:73822136-73822137	T	C	1.08006	0.0364982	0.0348534	FALSE	FALSE
rs10048401	chr18:32746731-32746732	T	C	0.859069	0.0719914	0.0348535	FALSE	FALSE
rs4142536	chr13:39941627-39941628	C	T	0.850782	0.0765851	0.0348535	FALSE	FALSE
rs7244348	chr18:32746234-32746235	C	T	0.859069	0.0719914	0.0348535	FALSE	FALSE
rs11192163	chr10:106461933-106461934	T	C	0.887064	0.0567939	0.0348536	FALSE	FALSE
rs3136243	chr2:48012655-48012656	T	C	1.10557	0.0475634	0.0348536	FALSE	FALSE
rs78085499	chr1:175846558-175846559	T	C	0.801573	0.104822	0.0348542	FALSE	FALSE
rs2647233	chr4:106258727-106258728	C	T	0.93849	0.030086	0.0348545	FALSE	FALSE
rs2758780	chr6:153008107-153008108	G	A	1.07168	0.0328088	0.0348549	FALSE	FALSE
rs2800630	chr6:153008260-153008261	C	T	1.07168	0.0328088	0.0348549	FALSE	FALSE
rs1264367	chr6:30771670-30771671	T	C	0.934144	0.0322858	0.034855	FALSE	FALSE
rs62362624	chr5:77696670-77696671	C	A	0.931597	0.0335801	0.0348553	FALSE	FALSE
rs76555305	chr8:118807349-118807350	A	G	1.1934	0.0837941	0.0348553	FALSE	FALSE
rs10036005	chr5:178235490-178235491	T	G	0.923035	0.0379559	0.0348554	FALSE	FALSE
rs34179780	chr2:106013146-106013147	T	C	1.07835	0.0357513	0.0348556	FALSE	FALSE
rs80269279	chr10:58612333-58612334	A	G	0.882063	0.0594739	0.0348557	FALSE	FALSE
rs17213431	chr7:36459075-36459076	A	G	1.09379	0.042489	0.0348565	FALSE	FALSE
rs16909458	chr8:82560538-82560539	G	A	0.818455	0.0949457	0.034857	FALSE	FALSE
rs76995719	chr8:82563635-82563636	C	T	0.818455	0.0949457	0.034857	FALSE	FALSE
rs74722834	chr13:79281062-79281063	T	C	1.11256	0.0505508	0.0348571	FALSE	FALSE
rs1479076	chr5:101117610-101117611	A	G	1.09187	0.0416538	0.0348575	FALSE	FALSE
rs2304736	chr18:77221093-77221094	T	C	1.08929	0.0405325	0.0348576	FALSE	FALSE
rs2081641	chr18:24696312-24696313	G	C	1.07955	0.0362762	0.0348579	FALSE	FALSE
rs145090511	chr17:38791873-38791874	C	T	1.27862	0.116483	0.034858	FALSE	FALSE
rs4531741	chr16:78306606-78306607	A	G	0.937489	0.0305925	0.034858	FALSE	FALSE
rs80101559	chr18:1964398-1964399	T	C	1.13787	0.061213	0.0348581	FALSE	FALSE
rs12193370	chr6:120694718-120694719	A	G	1.07807	0.0356268	0.0348582	FALSE	FALSE
rs12450354	chr17:2159981-2159982	C	T	1.06752	0.0309644	0.0348584	FALSE	FALSE
rs12453323	chr17:2160213-2160214	T	C	1.06752	0.0309644	0.0348584	FALSE	FALSE
rs12950555	chr17:2156909-2156910	C	G	1.06752	0.0309644	0.0348584	FALSE	FALSE
rs1870740	chr3:174881445-174881446	C	T	0.939804	0.0294238	0.0348584	FALSE	FALSE
rs422632	chr17:2162048-2162049	G	A	1.06752	0.0309644	0.0348584	FALSE	FALSE
rs7406247	chr17:2157924-2157925	G	A	1.06752	0.0309644	0.0348584	FALSE	FALSE
rs75140435	chr4:190068036-190068037	G	A	0.874175	0.0637322	0.0348584	FALSE	FALSE
rs9899193	chr17:2156916-2156917	G	A	1.06752	0.0309644	0.0348584	FALSE	FALSE
rs77402509	chr8:93194418-93194419	T	A	0.853601	0.0750195	0.0348587	FALSE	FALSE
rs1455916	chr8:29206278-29206279	C	G	1.09552	0.0432359	0.0348589	FALSE	FALSE
rs2408176	chr5:55169333-55169334	A	T	1.06461	0.0296737	0.0348592	FALSE	FALSE
rs1550338	chr15:51459037-51459038	C	G	0.921595	0.0386968	0.0348595	FALSE	FALSE
rs7183099	chr15:51459531-51459532	T	C	0.921595	0.0386968	0.0348595	FALSE	FALSE
rs79135781	chr19:48544239-48544240	C	A	1.10996	0.0494449	0.0348603	FALSE	FALSE
rs9404403	chr6:103951569-103951570	T	G	1.08334	0.0379377	0.0348608	FALSE	FALSE
rs12144380	chr1:198564496-198564497	C	T	0.933147	0.0327933	0.0348609	FALSE	FALSE
rs76810103	chr4:101849796-101849797	G	T	0.73301	0.147204	0.0348612	FALSE	FALSE
rs9539170	chr13:62016301-62016302	T	C	0.937599	0.0305377	0.0348614	FALSE	FALSE
rs147334253	chr1:81991456-81991457	A	G	0.826844	0.0901152	0.0348615	FALSE	FALSE
rs2839308	chr21:47954726-47954727	G	A	0.928067	0.0353803	0.0348619	FALSE	FALSE
rs7090023	chr10:120218934-120218935	C	T	0.881201	0.0599393	0.0348622	FALSE	FALSE
rs7924645	chr11:70469682-70469683	C	G	0.920429	0.0392974	0.0348623	FALSE	FALSE
rs7100811	chr10:125081183-125081184	A	G	0.936102	0.0312949	0.0348624	FALSE	FALSE
rs75873608	chr10:14307500-14307501	A	C	0.860015	0.0714736	0.0348624	FALSE	FALSE
rs11249571	chr5:178207226-178207227	T	C	0.929735	0.0345298	0.0348627	FALSE	FALSE
rs6981346	chr8:115859235-115859236	C	G	0.919974	0.0395317	0.0348627	FALSE	FALSE
rs12311557	chr12:20608722-20608723	G	A	1.08452	0.0384544	0.0348633	FALSE	FALSE
rs235853	chr1:171592552-171592553	A	G	1.07578	0.0346202	0.0348635	FALSE	FALSE
rs78247577	chr6:53652636-53652637	A	G	0.844512	0.0800956	0.034864	FALSE	FALSE
rs76228991	chr7:156912809-156912810	T	C	1.34636	0.140953	0.0348641	FALSE	FALSE
rs3769206	chr2:173946531-173946532	A	G	0.814695	0.097132	0.0348642	FALSE	FALSE
rs74616190	chr7:156913487-156913488	C	G	1.34636	0.140953	0.0348646	FALSE	FALSE
rs7928030	chr11:93886837-93886838	C	G	1.06482	0.0297656	0.0348651	FALSE	FALSE
rs79725232	chr8:3809659-3809660	G	A	0.814121	0.0974662	0.0348655	FALSE	FALSE
rs1208244	chr6:134123070-134123071	G	A	1.08259	0.0376107	0.0348657	FALSE	FALSE
rs74630789	chr8:11488042-11488043	T	C	1.22947	0.097909	0.034866	FALSE	FALSE
rs11199057	chr10:121399010-121399011	T	G	1.14443	0.0639382	0.0348662	FALSE	FALSE
rs28510553	chr15:58527956-58527957	C	G	0.870104	0.0659471	0.0348662	FALSE	FALSE
rs12119561	chr1:61149739-61149740	C	T	0.914276	0.0424773	0.0348663	FALSE	FALSE
rs12648240	chr4:37834465-37834466	C	T	0.811604	0.0989345	0.0348664	FALSE	FALSE
rs7605109	chr2:181401791-181401792	G	A	0.883714	0.0585909	0.0348664	FALSE	FALSE
rs74341505	chr13:30679666-30679667	T	C	1.09171	0.0415876	0.0348667	FALSE	FALSE
rs6794311	chr3:161850010-161850011	G	A	0.92588	0.0364994	0.0348668	FALSE	FALSE
rs75026856	chr16:78590657-78590658	G	C	0.811396	0.0990568	0.0348672	FALSE	FALSE
rs7836042	chr8:84998485-84998486	A	G	1.07718	0.0352391	0.0348672	FALSE	FALSE
rs143039629	chr10:37273654-37273655	G	T	0.747657	0.137832	0.0348673	FALSE	FALSE
rs57395867	chr16:83820240-83820241	A	G	0.922111	0.0384332	0.0348674	FALSE	FALSE
rs4236576	chr7:104415682-104415683	G	A	1.08079	0.0368217	0.0348676	FALSE	FALSE
rs17448036	chr3:189579510-189579511	G	A	0.939186	0.0297368	0.0348677	FALSE	FALSE
rs75673488	chr11:56414021-56414022	T	C	0.854657	0.0744378	0.0348677	FALSE	FALSE
rs13191728	chr6:30773348-30773349	T	C	1.08811	0.0400242	0.0348678	FALSE	FALSE
rs7833296	chr8:4519987-4519988	C	T	0.819435	0.0943841	0.0348678	FALSE	FALSE
rs9368640	chr6:30772914-30772915	T	A	1.08811	0.0400242	0.0348678	FALSE	FALSE
rs9394014	chr6:30773588-30773589	A	G	1.08811	0.0400242	0.0348678	FALSE	FALSE
rs12593566	chr15:75310074-75310075	C	A	1.15267	0.0673402	0.034868	FALSE	FALSE
rs1586488	chr21:21732914-21732915	T	C	0.937343	0.0306682	0.0348687	FALSE	FALSE
rs6079988	chr20:15826139-15826140	T	G	1.15989	0.0702985	0.0348688	FALSE	FALSE
rs3007369	chr1:169025804-169025805	A	G	0.935367	0.0316682	0.0348689	FALSE	FALSE
rs62390355	chr6:14911688-14911689	T	C	0.726996	0.151116	0.0348694	FALSE	FALSE
rs2339414	chr2:22682768-22682769	T	A	0.876468	0.0624944	0.0348697	FALSE	FALSE
rs1246254	chr1:84996530-84996531	C	T	0.93237	0.0331893	0.0348699	FALSE	FALSE
rs930341	chr4:161640858-161640859	G	C	1.0755	0.0344964	0.03487	FALSE	FALSE
rs1892426	chr1:41745969-41745970	C	T	1.2208	0.094558	0.0348701	FALSE	FALSE
rs11878725	chr19:10557704-10557705	A	G	1.07839	0.0357695	0.0348702	FALSE	FALSE
rs11878887	chr19:10557796-10557797	T	C	1.07839	0.0357695	0.0348702	FALSE	FALSE
rs10508360	chr10:8631351-8631352	T	G	0.898743	0.0505998	0.0348705	FALSE	FALSE
rs10024860	chr4:87656991-87656992	A	G	1.09988	0.0451204	0.0348715	FALSE	FALSE
rs35555110	chr8:89616174-89616175	T	C	1.21335	0.0916598	0.0348717	FALSE	FALSE
rs75707016	chr8:135471496-135471497	T	C	1.10158	0.0458545	0.0348723	FALSE	FALSE
rs874064	chr6:36288170-36288171	C	T	1.14227	0.063048	0.0348724	FALSE	FALSE
rs874407	chr6:36287602-36287603	T	A	1.14227	0.063048	0.0348724	FALSE	FALSE
rs12553228	chr9:111411906-111411907	T	C	1.06553	0.030083	0.0348727	FALSE	FALSE
rs9404386	chr6:103923920-103923921	T	C	1.08203	0.0373679	0.0348729	FALSE	FALSE
rs8041236	chr15:99910497-99910498	A	C	1.08677	0.0394405	0.0348736	FALSE	FALSE
rs75808454	chr4:5312244-5312245	T	A	0.823199	0.0922152	0.0348737	FALSE	FALSE
rs67006872	chr5:154010665-154010666	A	G	1.13889	0.0616426	0.0348738	FALSE	FALSE
rs76249344	chr11:84121553-84121554	A	G	0.834962	0.0854903	0.0348742	FALSE	FALSE
rs12258630	chr10:117600542-117600543	G	A	1.07358	0.0336524	0.0348743	FALSE	FALSE
rs28390213	chr14:90534759-90534760	A	G	0.877248	0.0620746	0.0348745	FALSE	FALSE
rs36154196	chr2:38066467-38066468	T	G	0.929462	0.0346713	0.0348748	FALSE	FALSE
rs156141	chr6:104805187-104805188	A	G	0.92619	0.0363429	0.0348755	FALSE	FALSE
rs12706031	chr7:115045711-115045712	A	C	1.06471	0.0297216	0.0348756	FALSE	FALSE
rs112683553	chr3:117395217-117395218	C	T	0.80679	0.10176	0.0348762	FALSE	FALSE
rs35511894	chr15:58723708-58723709	T	C	0.772858	0.122126	0.0348763	FALSE	FALSE
rs6711006	chr2:191371216-191371217	C	T	0.930715	0.0340327	0.0348763	FALSE	FALSE
rs9443915	chr6:82142316-82142317	T	C	0.9391	0.0297818	0.0348767	FALSE	FALSE
rs77942641	chr6:151845593-151845594	T	A	1.19377	0.0839502	0.0348768	FALSE	FALSE
rs2173142	chr13:82615640-82615641	C	T	0.93015	0.0343207	0.0348769	FALSE	FALSE
rs80236316	chr9:1554949-1554950	T	A	1.14368	0.063632	0.034877	FALSE	FALSE
rs72819618	chr2:106861008-106861009	G	A	0.938556	0.0300565	0.0348774	FALSE	FALSE
rs28458976	chr5:117463702-117463703	T	A	1.08389	0.0381804	0.0348778	FALSE	FALSE
rs72796051	chr16:78410398-78410399	A	C	1.12831	0.0572205	0.0348778	FALSE	FALSE
rs16943605	chr15:90336372-90336373	C	T	1.06878	0.0315293	0.0348779	FALSE	FALSE
rs7711749	chr5:119558990-119558991	T	G	1.06895	0.0316047	0.0348779	FALSE	FALSE
rs140077639	chr4:160507981-160507982	G	C	0.761632	0.129062	0.0348781	FALSE	FALSE
rs182739140	chr5:19736325-19736326	T	C	0.730607	0.148774	0.0348781	FALSE	FALSE
rs7600002	chr2:64513206-64513207	A	G	1.0684	0.0313589	0.0348782	FALSE	FALSE
rs7567090	chr2:9938792-9938793	T	C	0.906107	0.046734	0.0348783	FALSE	FALSE
rs1653305	chr11:133088175-133088176	G	A	0.935043	0.0318342	0.0348784	FALSE	FALSE
rs7068307	chr10:31857256-31857257	T	G	0.84868	0.0777685	0.0348784	FALSE	FALSE
rs147613017	chr1:17764132-17764133	A	G	1.16636	0.0729415	0.0348788	FALSE	FALSE
rs148827388	chr1:17765136-17765137	A	G	1.16636	0.0729415	0.0348788	FALSE	FALSE
rs75091055	chr4:88623690-88623691	A	C	1.29486	0.122479	0.0348788	FALSE	FALSE
rs116991625	chr7:86138049-86138050	A	T	1.30064	0.12459	0.034879	FALSE	FALSE
rs243305	chr14:33738475-33738476	C	G	0.918184	0.0404582	0.034879	FALSE	FALSE
rs1861114	chr7:93883598-93883599	G	T	1.12846	0.0572814	0.0348792	FALSE	FALSE
rs2298258	chr1:162737115-162737116	G	C	0.91587	0.0416548	0.0348796	FALSE	FALSE
rs12634863	chr3:140369120-140369121	G	A	1.23589	0.100386	0.0348798	FALSE	FALSE
rs2049114	chr12:123657337-123657338	T	C	0.924865	0.0370222	0.0348798	FALSE	FALSE
rs4888065	chr16:80071829-80071830	C	T	1.06455	0.0296505	0.0348798	FALSE	FALSE
rs118095831	chr9:1215292-1215293	A	T	0.829003	0.088888	0.0348799	FALSE	FALSE
rs1973254	chr8:21955551-21955552	T	C	1.06565	0.0301404	0.0348801	FALSE	FALSE
rs10963200	chr9:17679184-17679185	G	A	0.933773	0.0324788	0.0348804	FALSE	FALSE
rs13275314	chr8:9584924-9584925	A	G	0.921718	0.0386379	0.0348806	FALSE	FALSE
rs75418048	chr12:19164834-19164835	T	C	1.2932	0.121871	0.0348808	FALSE	FALSE
rs12526072	chr6:135303355-135303356	G	A	1.09712	0.0439356	0.034881	FALSE	FALSE
rs16856764	chr4:44151841-44151842	A	G	1.11257	0.0505609	0.0348811	FALSE	FALSE
rs662401	chr1:241155643-241155644	T	C	0.938861	0.0299033	0.0348812	FALSE	FALSE
rs4831598	chr8:14329171-14329172	T	G	1.06754	0.0309782	0.0348814	FALSE	FALSE
rs61569807	chr5:124117834-124117835	C	A	0.899143	0.0503917	0.0348819	FALSE	FALSE
rs72832629	chr2:116776784-116776785	T	C	0.767008	0.125731	0.0348822	FALSE	FALSE
rs7261428	chr20:12041677-12041678	G	T	0.907185	0.0461715	0.0348823	FALSE	FALSE
rs17066056	chr13:76887517-76887518	G	A	1.14388	0.0637171	0.0348824	FALSE	FALSE
rs17066058	chr13:76887658-76887659	G	A	1.14388	0.0637171	0.0348824	FALSE	FALSE
rs6754221	chr2:62732802-62732803	C	G	0.939189	0.0297379	0.0348826	FALSE	FALSE
rs10401345	chr19:20044885-20044886	C	T	1.18954	0.0822707	0.0348828	FALSE	FALSE
rs28669060	chr19:20043174-20043175	T	C	1.18954	0.0822707	0.0348828	FALSE	FALSE
rs7857240	chr9:97052568-97052569	G	A	0.938863	0.0299022	0.0348828	FALSE	FALSE
rs75560110	chr17:7439840-7439841	C	T	1.10715	0.0482495	0.0348829	FALSE	FALSE
rs10044730	chr5:80014943-80014944	A	G	1.06634	0.0304472	0.0348831	FALSE	FALSE
rs1445693	chr5:13694597-13694598	C	A	1.06519	0.0299358	0.0348832	FALSE	FALSE
rs11185429	chr1:104857106-104857107	C	T	0.920886	0.0390666	0.0348835	FALSE	FALSE
rs4778402	chr15:24370394-24370395	T	G	0.938679	0.0299954	0.0348835	FALSE	FALSE
rs56335809	chr14:21495909-21495910	T	C	1.07478	0.0341808	0.0348837	FALSE	FALSE
rs12727056	chr1:172596122-172596123	A	G	1.07582	0.0346405	0.0348839	FALSE	FALSE
rs6937194	chr6:120752982-120752983	C	T	0.938481	0.0300953	0.0348839	FALSE	FALSE
rs9493181	chr6:132454126-132454127	G	A	1.12738	0.0568319	0.0348839	FALSE	FALSE
rs9840863	chr3:134857782-134857783	A	G	0.848821	0.0776922	0.0348841	FALSE	FALSE
rs13158220	chr5:28230716-28230717	C	T	0.908931	0.0452607	0.0348842	FALSE	FALSE
rs6777050	chr3:102966861-102966862	G	A	0.931847	0.0334584	0.0348842	FALSE	FALSE
rs75546950	chr10:28687640-28687641	C	T	1.10108	0.0456425	0.0348842	FALSE	FALSE
rs138543092	chr5:31543606-31543607	A	G	0.812598	0.0983642	0.0348845	FALSE	FALSE
rs181818468	chr2:194729727-194729728	T	G	1.36634	0.147955	0.0348849	FALSE	FALSE
rs111625211	chr22:29626514-29626515	A	G	0.881272	0.0599089	0.034885	FALSE	FALSE
rs9814875	chr3:133650149-133650150	A	G	0.764127	0.127517	0.0348851	FALSE	FALSE
rs545097	chr6:145558742-145558743	T	G	1.16995	0.0744009	0.0348852	FALSE	FALSE
rs62040373	chr16:58257177-58257178	C	T	0.905387	0.0471127	0.0348852	FALSE	FALSE
rs76017219	chr4:101098199-101098200	A	G	0.896891	0.0515816	0.0348853	FALSE	FALSE
5:73058934	chr5:73058933-73058934	T	A	0.760338	0.129874	0.0348854	FALSE	FALSE
rs7563236	chr2:22731164-22731165	T	C	1.06404	0.0294225	0.0348855	FALSE	FALSE
rs7738291	chr6:69432066-69432067	T	A	1.07803	0.0356164	0.0348855	FALSE	FALSE
rs140798270	chr1:105238171-105238172	T	C	1.08309	0.037832	0.0348856	FALSE	FALSE
rs30156	chr5:156647004-156647005	T	C	0.933902	0.0324145	0.034886	FALSE	FALSE
rs832634	chr5:57765345-57765346	C	T	0.905332	0.0471417	0.0348864	FALSE	FALSE
rs147387620	chr4:131336972-131336973	A	G	1.30198	0.125085	0.0348868	FALSE	FALSE
rs2610741	chr6:89253811-89253812	C	T	1.08243	0.0375466	0.0348872	FALSE	FALSE
1:101918533	chr1:101918532-101918533	T	C	0.927261	0.0357971	0.0348873	FALSE	FALSE
rs145518674	chr21:22437403-22437404	G	A	1.18047	0.0786426	0.0348873	FALSE	FALSE
rs112577136	chr2:193521940-193521941	A	C	1.32038	0.131736	0.0348874	FALSE	FALSE
rs188375562	chr4:71349026-71349027	T	C	1.31669	0.130412	0.0348879	FALSE	FALSE
rs9397078	chr6:152379894-152379895	G	A	1.10196	0.0460208	0.0348881	FALSE	FALSE
rs11111967	chr12:104663492-104663493	A	G	1.07101	0.0325183	0.0348882	FALSE	FALSE
rs6455295	chr6:69431838-69431839	G	A	1.07803	0.0356164	0.0348882	FALSE	FALSE
rs2367113	chr5:64171056-64171057	G	A	0.915621	0.0417853	0.0348884	FALSE	FALSE
rs79676930	chr4:59109734-59109735	A	G	1.0973	0.0440134	0.0348884	FALSE	FALSE
rs62118233	chr2:4542187-4542188	C	T	0.912563	0.0433711	0.0348885	FALSE	FALSE
rs3808857	chr9:4741882-4741883	T	C	0.888874	0.0558388	0.0348887	FALSE	FALSE
rs17599688	chr10:72352767-72352768	T	C	0.936122	0.0312893	0.0348892	FALSE	FALSE
rs146826847	chr19:4327728-4327729	T	C	0.755347	0.132998	0.0348893	FALSE	FALSE
rs2804885	chr10:33682891-33682892	T	G	1.0719	0.0329133	0.0348894	FALSE	FALSE
rs12260271	chr10:131326949-131326950	T	C	0.933522	0.0326079	0.0348895	FALSE	FALSE
rs6049452	chr20:24139206-24139207	C	A	1.14793	0.0653944	0.0348897	FALSE	FALSE
rs62446195	chr7:13508385-13508386	C	T	1.15439	0.0680573	0.0348897	FALSE	FALSE
rs1874897	chr12:115951424-115951425	A	G	1.07052	0.0323016	0.0348898	FALSE	FALSE
rs115187973	chr3:158638238-158638239	G	C	0.742973	0.140828	0.0348899	FALSE	FALSE
rs192755725	chr5:163417536-163417537	A	G	0.750337	0.136153	0.0348906	FALSE	FALSE
rs12377528	chr9:105787397-105787398	C	T	1.08112	0.0369726	0.0348914	FALSE	FALSE
rs145696548	chr12:86223201-86223202	C	T	1.31338	0.129219	0.0348916	FALSE	FALSE
rs4763276	chr12:12461465-12461466	T	C	0.918029	0.0405413	0.0348916	FALSE	FALSE
rs1988152	chr7:13208509-13208510	C	G	0.938355	0.0301603	0.0348918	FALSE	FALSE
rs11736287	chr4:26047287-26047288	A	G	1.12283	0.0549146	0.034892	FALSE	FALSE
rs2000347	chr14:57554219-57554220	C	T	0.93016	0.0343186	0.0348921	FALSE	FALSE
rs35230071	chr7:93356494-93356495	G	T	1.06813	0.0312428	0.0348922	FALSE	FALSE
rs443742	chr20:15127598-15127599	A	G	1.07061	0.0323424	0.034893	FALSE	FALSE
rs74463760	chr5:163914449-163914450	A	G	1.08804	0.0399974	0.0348932	FALSE	FALSE
rs79954605	chr14:56363512-56363513	A	G	1.27732	0.116025	0.0348938	FALSE	FALSE
rs9373120	chr6:135322328-135322329	C	A	1.09691	0.0438458	0.0348938	FALSE	FALSE
rs12237216	chr9:95446318-95446319	C	T	1.07753	0.0353942	0.0348939	FALSE	FALSE
rs116190837	chr2:49470147-49470148	T	C	1.2016	0.0870571	0.0348944	FALSE	FALSE
rs12636415	chr3:84430823-84430824	A	G	0.924817	0.0370497	0.0348944	FALSE	FALSE
rs56382685	chr3:84428691-84428692	C	T	0.924817	0.0370497	0.0348944	FALSE	FALSE
rs7279325	chr21:28022134-28022135	A	G	1.12987	0.0578809	0.0348946	FALSE	FALSE
rs2386	chr1:66146005-66146006	A	G	1.08119	0.0370028	0.0348949	FALSE	FALSE
rs4921944	chr8:18512244-18512245	A	G	1.07291	0.0333579	0.0348951	FALSE	FALSE
rs7019944	chr9:90233684-90233685	G	A	0.852526	0.0756324	0.0348951	FALSE	FALSE
rs73605572	chr20:20051063-20051064	C	T	1.1905	0.0826587	0.0348952	FALSE	FALSE
rs114651485	chr5:90090670-90090671	T	C	1.32181	0.132255	0.0348955	FALSE	FALSE
rs35013809	chr11:39960918-39960919	C	G	0.869181	0.0664607	0.0348956	FALSE	FALSE
rs35670037	chr11:39960995-39960996	G	T	0.869181	0.0664607	0.0348956	FALSE	FALSE
rs59187918	chr11:39961012-39961013	C	T	0.869181	0.0664607	0.0348956	FALSE	FALSE
rs150377492	chr17:2243933-2243934	A	C	0.744762	0.139692	0.0348957	FALSE	FALSE
rs6661705	chr1:239984855-239984856	A	G	1.0747	0.0341483	0.0348957	FALSE	FALSE
rs7941450	chr11:46185986-46185987	G	A	1.10193	0.0460104	0.0348959	FALSE	FALSE
rs111301998	chr4:120492915-120492916	T	C	0.8344	0.0858201	0.034896	FALSE	FALSE
rs117783922	chr14:30879749-30879750	A	G	0.885552	0.0576159	0.034896	FALSE	FALSE
rs2441888	chr8:105327949-105327950	C	A	1.09902	0.0447593	0.034896	FALSE	FALSE
rs114246750	chr2:142718820-142718821	C	A	0.876429	0.0625249	0.0348961	FALSE	FALSE
rs9398364	chr6:114138426-114138427	G	T	1.08961	0.0406801	0.0348962	FALSE	FALSE
rs11178299	chr12:70962655-70962656	A	T	1.08077	0.0368204	0.0348964	FALSE	FALSE
rs1591958	chr10:82062660-82062661	A	G	0.926281	0.0363003	0.034897	FALSE	FALSE
rs1455505	chr18:58415743-58415744	C	T	0.939009	0.0298309	0.0348973	FALSE	FALSE
rs12123014	chr1:237198738-237198739	A	G	0.919623	0.0397201	0.0348976	FALSE	FALSE
rs6988390	chr8:79225331-79225332	C	T	0.931409	0.0336834	0.0348976	FALSE	FALSE
rs1455299	chr4:80003216-80003217	A	G	0.914509	0.0423637	0.0348977	FALSE	FALSE
rs6813045	chr4:80001725-80001726	T	G	0.914509	0.0423637	0.0348977	FALSE	FALSE
rs9686053	chr4:80000011-80000012	C	T	0.914509	0.0423637	0.0348977	FALSE	FALSE
rs1789484	chr18:63125108-63125109	T	C	1.0658	0.0302092	0.034898	FALSE	FALSE
rs76735532	chr6:156246291-156246292	C	T	1.11543	0.0517824	0.034898	FALSE	FALSE
rs2958627	chr11:29166034-29166035	C	G	1.09702	0.0438958	0.0348981	FALSE	FALSE
rs9373633	chr6:102713168-102713169	G	T	0.934801	0.0319604	0.0348983	FALSE	FALSE
rs117456743	chr9:16481553-16481554	A	G	0.786591	0.113792	0.0348985	FALSE	FALSE
rs7696323	chr4:154605744-154605745	T	C	0.93572	0.0314949	0.0348985	FALSE	FALSE
rs4800486	chr18:21046249-21046250	C	T	1.11399	0.0511699	0.0348988	FALSE	FALSE
rs778475	chr3:23503505-23503506	T	A	1.06507	0.0298856	0.0348989	FALSE	FALSE
rs12433876	chr14:85105421-85105422	T	C	1.06653	0.0305327	0.034899	FALSE	FALSE
rs6545314	chr2:53222890-53222891	T	A	0.939337	0.0296657	0.0348995	FALSE	FALSE
rs61114432	chr16:8489307-8489308	A	C	1.06821	0.0312785	0.0348998	FALSE	FALSE
rs4788002	chr16:27898729-27898730	A	G	0.939255	0.0297073	0.0348999	FALSE	FALSE
rs62130807	chr2:45490206-45490207	T	C	0.806333	0.102042	0.0348999	FALSE	FALSE
rs73243472	chr4:43813769-43813770	C	T	0.870674	0.0656493	0.0349002	FALSE	FALSE
rs12949138	chr17:56934864-56934865	C	A	1.06877	0.0315267	0.0349004	FALSE	FALSE
rs2323938	chr13:39106148-39106149	C	T	0.790924	0.111189	0.0349004	FALSE	FALSE
rs17177245	chr13:36299387-36299388	A	G	0.79791	0.10702	0.0349008	FALSE	FALSE
rs182759874	chr10:93897568-93897569	T	C	0.736621	0.144907	0.0349008	FALSE	FALSE
rs978498	chr12:114645355-114645356	T	G	1.06521	0.0299451	0.0349008	FALSE	FALSE
rs2089892	chr4:30564792-30564793	T	C	1.08581	0.0390265	0.0349013	FALSE	FALSE
rs190344642	chr13:54786818-54786819	G	C	0.798662	0.106574	0.0349014	FALSE	FALSE
rs36043324	chr3:107556656-107556657	A	G	1.0686	0.0314517	0.0349018	FALSE	FALSE
rs7339325	chr13:90140316-90140317	C	T	0.938191	0.0302451	0.0349019	FALSE	FALSE
rs16900627	chr8:90802994-90802995	G	A	1.12368	0.0552763	0.0349022	FALSE	FALSE
rs274498	chr11:11101704-11101705	G	A	0.824122	0.0916984	0.0349022	FALSE	FALSE
rs16908562	chr8:139210665-139210666	C	T	1.09766	0.04417	0.0349023	FALSE	FALSE
rs17732213	chr8:134860412-134860413	T	C	1.15021	0.0663416	0.0349023	FALSE	FALSE
rs4401823	chr8:106270220-106270221	G	A	0.935088	0.0318155	0.0349025	FALSE	FALSE
rs9494672	chr6:137474074-137474075	G	A	1.24567	0.104138	0.0349029	FALSE	FALSE
rs57651596	chr4:118188647-118188648	G	A	1.10252	0.0462661	0.0349031	FALSE	FALSE
rs111595999	chr5:150587709-150587710	C	G	0.915329	0.0419402	0.0349034	FALSE	FALSE
rs5128	chr11:116703639-116703640	G	C	1.11554	0.0518324	0.0349034	FALSE	FALSE
rs10473922	chr5:88842885-88842886	A	G	0.938644	0.0300163	0.0349036	FALSE	FALSE
rs734518	chr19:55832883-55832884	A	G	1.06428	0.0295348	0.0349036	FALSE	FALSE
rs72701880	chr9:8017042-8017043	A	T	1.07288	0.0333479	0.0349039	FALSE	FALSE
rs1597741	chr2:104153361-104153362	T	G	0.939589	0.0295396	0.034904	FALSE	FALSE
rs794144	chr4:109953265-109953266	T	C	1.06712	0.0307972	0.0349045	FALSE	FALSE
rs77571772	chr6:51601727-51601728	T	C	0.873971	0.063859	0.0349047	FALSE	FALSE
rs2185850	chr1:102017150-102017151	A	G	1.07444	0.034038	0.0349049	FALSE	FALSE
rs2185851	chr1:102017143-102017144	T	C	1.07444	0.034038	0.0349049	FALSE	FALSE
rs11750999	chr6:67419655-67419656	C	G	0.938197	0.0302428	0.0349052	FALSE	FALSE
rs12426625	chr12:88453071-88453072	G	A	1.08083	0.0368486	0.0349052	FALSE	FALSE
rs9477636	chr6:10041986-10041987	A	G	0.935234	0.0317419	0.0349052	FALSE	FALSE
rs2331796	chr17:51865319-51865320	G	A	0.924746	0.0370886	0.0349055	FALSE	FALSE
rs41295081	chr10:6119233-6119234	T	C	0.898949	0.0505008	0.0349057	FALSE	FALSE
rs4342345	chr5:169091511-169091512	G	A	0.930065	0.0343698	0.0349062	FALSE	FALSE
rs45618933	chr13:30941811-30941812	A	G	0.877125	0.0621519	0.0349063	FALSE	FALSE
rs144771468	chr10:97537447-97537448	T	G	0.87816	0.0615927	0.0349069	FALSE	FALSE
rs7562298	chr2:166005829-166005830	A	G	1.08032	0.036625	0.0349071	FALSE	FALSE
rs116927882	chr20:8132440-8132441	T	C	0.870847	0.0655574	0.0349075	FALSE	FALSE
rs34142844	chr3:39446515-39446516	A	G	1.20418	0.0880819	0.0349075	FALSE	FALSE
rs930834	chr4:80003414-80003415	C	T	0.914485	0.0423784	0.0349075	FALSE	FALSE
rs12450810	chr17:64502895-64502896	T	C	0.861729	0.0705471	0.0349078	FALSE	FALSE
rs8074628	chr17:64501892-64501893	T	C	0.861729	0.0705471	0.0349078	FALSE	FALSE
rs117151784	chr7:93300971-93300972	G	T	1.2845	0.118691	0.0349079	FALSE	FALSE
rs72832657	chr2:116875560-116875561	C	T	0.763544	0.127895	0.034908	FALSE	FALSE
rs7866321	chr9:29997052-29997053	G	A	1.21874	0.0937774	0.0349081	FALSE	FALSE
rs7847004	chr9:97466972-97466973	T	C	1.06736	0.0309037	0.0349082	FALSE	FALSE
rs35778764	chr15:60908929-60908930	A	G	0.906426	0.0465748	0.0349086	FALSE	FALSE
rs149015568	chr2:216764437-216764438	T	C	0.745013	0.139542	0.0349087	FALSE	FALSE
rs72727905	chr8:134908544-134908545	A	T	0.911078	0.044148	0.0349089	FALSE	FALSE
rs17056074	chr9:73577715-73577716	C	G	1.25134	0.106293	0.034909	FALSE	FALSE
rs7209673	chr17:54488349-54488350	T	A	1.14205	0.0629697	0.0349092	FALSE	FALSE
rs463268	chr3:13114407-13114408	C	A	0.927042	0.0359135	0.0349095	FALSE	FALSE
rs4749841	chr10:5673485-5673486	G	A	1.17964	0.0783214	0.0349096	FALSE	FALSE
rs4756449	chr11:38615921-38615922	T	G	1.12022	0.0538176	0.0349096	FALSE	FALSE
2:148124335	chr2:148124334-148124335	T	C	0.771923	0.122722	0.0349097	FALSE	FALSE
rs117369756	chr18:53658232-53658233	A	G	0.907873	0.0458188	0.0349098	FALSE	FALSE
rs117539541	chr18:53658283-53658284	T	C	0.907873	0.0458188	0.0349098	FALSE	FALSE
rs78971356	chr1:242639687-242639688	G	C	1.14829	0.0655509	0.0349099	FALSE	FALSE
rs76864411	chr1:152763146-152763147	T	G	0.756497	0.132292	0.03491	FALSE	FALSE
rs79301423	chr16:86257520-86257521	T	C	1.18293	0.0796397	0.03491	FALSE	FALSE
rs117852133	chr18:42987863-42987864	T	A	1.29513	0.122601	0.0349101	FALSE	FALSE
rs6850001	chr4:94045012-94045013	G	A	0.785678	0.114349	0.0349102	FALSE	FALSE
rs6960979	chr7:64323478-64323479	G	A	0.939438	0.0296169	0.0349103	FALSE	FALSE
rs2415623	chr14:41075408-41075409	T	A	0.937235	0.0307297	0.0349106	FALSE	FALSE
rs9555900	chr13:90146195-90146196	A	C	0.938227	0.0302283	0.0349107	FALSE	FALSE
rs79735995	chr18:54464202-54464203	A	C	0.896027	0.0520457	0.0349111	FALSE	FALSE
rs4731572	chr7:129031241-129031242	T	G	1.06682	0.0306646	0.0349115	FALSE	FALSE
rs117878184	chr7:67240998-67240999	A	G	1.17574	0.0767525	0.0349122	FALSE	FALSE
rs77798789	chr7:67240895-67240896	T	C	1.17574	0.0767525	0.0349122	FALSE	FALSE
rs4394305	chr7:44137736-44137737	A	G	0.938682	0.029999	0.0349124	FALSE	FALSE
rs56065225	chr8:42865752-42865753	C	A	1.06527	0.0299752	0.0349126	FALSE	FALSE
rs7246425	chr19:16622243-16622244	C	T	1.06709	0.0307856	0.0349126	FALSE	FALSE
rs150413222	chr2:47110770-47110771	A	G	1.31406	0.129481	0.0349127	FALSE	FALSE
rs4242719	chr10:134290894-134290895	T	C	1.06455	0.0296524	0.0349128	FALSE	FALSE
rs7496993	chr15:89342363-89342364	C	A	1.06717	0.0308185	0.0349128	FALSE	FALSE
rs118185529	chr10:73645819-73645820	G	T	1.25806	0.108833	0.034913	FALSE	FALSE
rs79487884	chr17:78085033-78085034	A	G	0.83231	0.0870172	0.0349136	FALSE	FALSE
rs320649	chr5:103114244-103114245	T	A	1.08824	0.0400897	0.0349137	FALSE	FALSE
rs4979489	chr9:117768679-117768680	T	C	0.929778	0.0345174	0.0349137	FALSE	FALSE
rs7812335	chr8:40626096-40626097	T	C	1.07329	0.0335299	0.0349144	FALSE	FALSE
rs2560623	chr5:116714335-116714336	T	C	1.11931	0.0534361	0.0349145	FALSE	FALSE
rs1175641	chr1:112999226-112999227	G	A	1.09292	0.0421236	0.0349147	FALSE	FALSE
rs13386901	chr2:101461233-101461234	G	A	0.778138	0.118924	0.0349148	FALSE	FALSE
rs115908441	chr2:72115973-72115974	T	C	0.780526	0.117471	0.0349152	FALSE	FALSE
rs28636956	chr7:154445317-154445318	C	T	1.1127	0.0506277	0.0349153	FALSE	FALSE
rs72793582	chr5:117797944-117797945	A	C	1.15707	0.0691639	0.0349154	FALSE	FALSE
rs6762251	chr3:40531135-40531136	A	G	1.07109	0.0325586	0.0349155	FALSE	FALSE
rs73046798	chr1:184619001-184619002	T	C	1.24186	0.102693	0.0349155	FALSE	FALSE
rs4415324	chr8:25756255-25756256	C	G	1.06437	0.0295747	0.0349156	FALSE	FALSE
rs1876881	chr14:99689067-99689068	G	C	0.744232	0.140046	0.0349161	FALSE	FALSE
rs12107301	chr3:66334415-66334416	C	T	1.07705	0.0351883	0.0349164	FALSE	FALSE
rs4975047	chr4:80310027-80310028	A	G	0.927733	0.0355616	0.0349165	FALSE	FALSE
rs4975048	chr4:80310181-80310182	G	A	0.927733	0.0355616	0.0349165	FALSE	FALSE
rs9380195	chr6:30777326-30777327	A	G	1.08809	0.0400242	0.0349165	FALSE	FALSE
rs144088927	chr2:15417349-15417350	G	A	1.16602	0.0728163	0.0349166	FALSE	FALSE
rs75976014	chr1:110806835-110806836	A	G	0.920285	0.0393831	0.0349168	FALSE	FALSE
rs78274771	chr1:110806729-110806730	T	C	0.920285	0.0393831	0.0349168	FALSE	FALSE
rs11058383	chr12:126387392-126387393	G	C	0.85059	0.076719	0.0349171	FALSE	FALSE
rs74514940	chr4:55224261-55224262	T	C	0.803916	0.103475	0.0349171	FALSE	FALSE
rs74625331	chr6:111784831-111784832	G	T	1.23314	0.0993527	0.0349171	FALSE	FALSE
rs76656678	chr6:111785780-111785781	A	T	1.23314	0.0993527	0.0349171	FALSE	FALSE
rs77191947	chr6:111787851-111787852	G	C	1.23314	0.0993527	0.0349171	FALSE	FALSE
rs79018405	chr6:111785467-111785468	A	G	1.23314	0.0993527	0.0349171	FALSE	FALSE
rs7899341	chr10:110206568-110206569	T	G	1.06995	0.0320524	0.0349173	FALSE	FALSE
rs74315985	chr1:234037587-234037588	C	T	0.905084	0.0472796	0.0349174	FALSE	FALSE
rs7093880	chr10:115107502-115107503	A	G	1.07172	0.0328389	0.0349175	FALSE	FALSE
rs4360363	chr9:83133995-83133996	G	C	0.938549	0.030067	0.034918	FALSE	FALSE
rs1701412	chr18:63125101-63125102	A	G	1.06579	0.0302091	0.0349183	FALSE	FALSE
rs2850702	chr18:63125689-63125690	T	A	1.06579	0.0302091	0.0349183	FALSE	FALSE
rs77256724	chr15:54403359-54403360	C	T	1.18429	0.0801877	0.0349184	FALSE	FALSE
rs10113173	chr8:18507506-18507507	T	C	1.0695	0.0318534	0.0349185	FALSE	FALSE
rs11265346	chr1:160148809-160148810	C	T	0.916827	0.0411684	0.0349189	FALSE	FALSE
rs11265347	chr1:160148860-160148861	T	A	0.916827	0.0411684	0.0349189	FALSE	FALSE
rs74402782	chr20:35874116-35874117	A	G	0.795004	0.108761	0.0349189	FALSE	FALSE
rs17494285	chr1:6883897-6883898	G	A	0.815676	0.0965909	0.0349192	FALSE	FALSE
rs73182788	chr13:39150213-39150214	C	T	0.782273	0.116414	0.0349192	FALSE	FALSE
rs4399596	chr18:12049610-12049611	C	T	1.0689	0.0315867	0.0349193	FALSE	FALSE
rs113096402	chr1:232814870-232814871	T	C	0.876282	0.0626122	0.0349195	FALSE	FALSE
rs6779720	chr3:193946417-193946418	C	T	1.1406	0.062371	0.0349197	FALSE	FALSE
rs35003871	chr16:84306785-84306786	C	T	0.938542	0.0300711	0.0349211	FALSE	FALSE
rs79175107	chr3:60066479-60066480	C	T	0.871003	0.0654776	0.0349214	FALSE	FALSE
rs7013948	chr8:29544394-29544395	A	T	0.929723	0.0345469	0.0349216	FALSE	FALSE
rs6480901	chr10:80452863-80452864	C	T	0.819957	0.0941102	0.0349217	FALSE	FALSE
rs17115707	chr14:82159102-82159103	A	T	1.0991	0.0448005	0.0349218	FALSE	FALSE
rs9887909	chr1:44017815-44017816	A	G	1.06575	0.0301895	0.0349218	FALSE	FALSE
rs7795991	chr7:13900730-13900731	A	G	0.939212	0.0297327	0.0349219	FALSE	FALSE
rs6454190	chr6:81530541-81530542	T	G	0.896581	0.0517562	0.034923	FALSE	FALSE
rs10994440	chr10:62392386-62392387	G	A	1.09867	0.0446119	0.0349232	FALSE	FALSE
rs12425024	chr12:65578634-65578635	A	T	0.93783	0.0304309	0.0349233	FALSE	FALSE
rs660878	chr12:121189632-121189633	T	C	1.18306	0.0796971	0.0349234	FALSE	FALSE
rs1303805	chr4:30568884-30568885	C	T	1.08573	0.0389964	0.0349235	FALSE	FALSE
rs3010789	chr1:213198662-213198663	A	C	1.07083	0.0324447	0.0349236	FALSE	FALSE
rs7302753	chr12:26853006-26853007	T	C	0.750085	0.136338	0.0349239	FALSE	FALSE
rs117007162	chr21:23131346-23131347	T	G	1.22586	0.0965486	0.034924	FALSE	FALSE
rs1973957	chr20:18535501-18535502	T	C	1.08123	0.0370288	0.0349241	FALSE	FALSE
rs3935795	chr11:128390790-128390791	C	T	0.877804	0.0617912	0.0349241	FALSE	FALSE
rs4814760	chr20:18528253-18528254	G	A	1.08123	0.0370288	0.0349241	FALSE	FALSE
rs6075362	chr20:18533488-18533489	C	T	1.08123	0.0370288	0.0349241	FALSE	FALSE
rs6075363	chr20:18536091-18536092	T	G	1.08123	0.0370288	0.0349241	FALSE	FALSE
rs6081204	chr20:18530013-18530014	A	G	1.08123	0.0370288	0.0349241	FALSE	FALSE
rs6081206	chr20:18530494-18530495	A	G	1.08123	0.0370288	0.0349241	FALSE	FALSE
rs6081207	chr20:18532591-18532592	C	T	1.08123	0.0370288	0.0349241	FALSE	FALSE
rs6112022	chr20:18529859-18529860	A	G	1.08123	0.0370288	0.0349241	FALSE	FALSE
rs6132077	chr20:18533610-18533611	T	G	1.08123	0.0370288	0.0349241	FALSE	FALSE
rs6136406	chr20:18529106-18529107	G	C	1.08123	0.0370288	0.0349241	FALSE	FALSE
rs117618828	chr12:30573656-30573657	A	G	1.3133	0.129216	0.0349243	FALSE	FALSE
rs117944137	chr12:30574012-30574013	A	G	1.3133	0.129216	0.0349243	FALSE	FALSE
rs140954557	chr12:30583720-30583721	T	C	1.3133	0.129216	0.0349243	FALSE	FALSE
rs142780318	chr12:30574064-30574065	T	C	1.3133	0.129216	0.0349243	FALSE	FALSE
rs151313143	chr12:30572653-30572654	G	A	1.3133	0.129216	0.0349243	FALSE	FALSE
rs190073904	chr12:30575617-30575618	C	T	1.3133	0.129216	0.0349243	FALSE	FALSE
rs6671206	chr1:107110771-107110772	C	A	1.07451	0.0340706	0.0349243	FALSE	FALSE
rs12227359	chr12:97855083-97855084	A	G	0.917392	0.0408781	0.0349259	FALSE	FALSE
rs818690	chr9:116162830-116162831	A	G	0.922918	0.038031	0.0349262	FALSE	FALSE
rs261774	chr6:120519862-120519863	G	A	0.872797	0.0645039	0.0349264	FALSE	FALSE
rs261775	chr6:120519890-120519891	A	C	0.872797	0.0645039	0.0349264	FALSE	FALSE
rs114630855	chr2:231936373-231936374	A	G	0.883756	0.0585877	0.0349265	FALSE	FALSE
rs4678554	chr3:36855612-36855613	C	T	0.931844	0.0334673	0.0349265	FALSE	FALSE
rs72889323	chr11:40205165-40205166	A	T	0.808742	0.100642	0.0349265	FALSE	FALSE
rs9312751	chr5:11019677-11019678	G	A	1.12168	0.0544411	0.034927	FALSE	FALSE
rs7793828	chr7:8354094-8354095	C	G	0.935672	0.031524	0.0349271	FALSE	FALSE
rs9936963	chr16:59780045-59780046	T	G	0.927525	0.0356701	0.0349274	FALSE	FALSE
rs148007733	chr4:78165972-78165973	T	C	1.26525	0.111546	0.0349277	FALSE	FALSE
rs6897573	chr5:162966721-162966722	G	A	1.13369	0.0594926	0.0349283	FALSE	FALSE
rs855397	chr6:10048421-10048422	A	G	1.06967	0.0319306	0.0349283	FALSE	FALSE
rs146224793	chr1:106608340-106608341	A	G	1.2529	0.106895	0.0349288	FALSE	FALSE
rs4886800	chr15:76678691-76678692	G	A	0.937676	0.0305098	0.0349289	FALSE	FALSE
rs60256265	chr3:18563654-18563655	G	T	0.747745	0.137823	0.034929	FALSE	FALSE
rs62422247	chr6:118987558-118987559	T	G	1.08386	0.0381793	0.0349297	FALSE	FALSE
rs72847902	chr2:129333960-129333961	A	G	1.1533	0.067623	0.0349299	FALSE	FALSE
rs6471465	chr8:95716731-95716732	T	C	1.06648	0.0305182	0.0349302	FALSE	FALSE
rs6471466	chr8:95716769-95716770	T	C	1.06648	0.0305182	0.0349302	FALSE	FALSE
rs17093509	chr10:117482905-117482906	C	G	1.08053	0.0367203	0.0349306	FALSE	FALSE
rs1775508	chr1:116448632-116448633	G	A	1.06956	0.031882	0.0349308	FALSE	FALSE
rs150482822	chr8:8525858-8525859	A	G	1.35491	0.144007	0.034931	FALSE	FALSE
rs56924935	chr8:130527565-130527566	C	A	0.76936	0.124313	0.0349312	FALSE	FALSE
rs7610136	chr3:131649934-131649935	C	T	0.932952	0.0329047	0.0349312	FALSE	FALSE
rs892596	chr19:45003266-45003267	A	C	1.06771	0.0310606	0.0349313	FALSE	FALSE
rs183804906	chr17:47663852-47663853	A	C	0.737249	0.144527	0.0349314	FALSE	FALSE
rs2347633	chr6:71703424-71703425	T	A	1.07125	0.0326302	0.0349314	FALSE	FALSE
rs4506005	chr6:71703772-71703773	C	G	1.07125	0.0326302	0.0349314	FALSE	FALSE
rs9294883	chr6:71702166-71702167	A	G	1.07125	0.0326302	0.0349314	FALSE	FALSE
rs80275164	chr1:111296231-111296232	A	G	0.883151	0.0589143	0.0349315	FALSE	FALSE
rs35448643	chr8:135702448-135702449	C	T	1.08973	0.0407427	0.0349317	FALSE	FALSE
rs67280714	chr8:135705618-135705619	T	C	1.08973	0.0407427	0.0349317	FALSE	FALSE
rs191242188	chr8:6204648-6204649	G	A	1.27398	0.114809	0.0349323	FALSE	FALSE
rs1540160	chr11:15187703-15187704	T	G	0.937751	0.0304723	0.0349324	FALSE	FALSE
rs2779324	chr10:36980449-36980450	T	C	1.07988	0.0364384	0.0349327	FALSE	FALSE
rs150158645	chr13:25045213-25045214	C	T	0.748175	0.137553	0.0349328	FALSE	FALSE
rs11075657	chr16:67425886-67425887	C	G	0.824985	0.0912176	0.0349329	FALSE	FALSE
rs11010164	chr10:19781700-19781701	T	A	1.14263	0.0632162	0.0349332	FALSE	FALSE
rs11662322	chr18:31822106-31822107	A	G	1.12006	0.053758	0.0349332	FALSE	FALSE
rs77023128	chr1:16765691-16765692	C	T	1.12705	0.056706	0.034934	FALSE	FALSE
rs4325486	chr14:78029992-78029993	C	T	0.879781	0.060728	0.0349343	FALSE	FALSE
rs75991245	chr2:2618381-2618382	T	C	1.30059	0.124612	0.0349345	FALSE	FALSE
rs76800479	chr11:77251499-77251500	G	A	1.14197	0.0629445	0.0349345	FALSE	FALSE
rs76257365	chr6:20457099-20457100	C	A	1.17491	0.0764269	0.0349346	FALSE	FALSE
rs976001	chr4:188227703-188227704	G	C	1.07163	0.0328023	0.0349346	FALSE	FALSE
rs66732790	chr6:33007890-33007891	A	G	1.1805	0.0786784	0.0349349	FALSE	FALSE
rs79942085	chr16:5351197-5351198	T	C	0.794142	0.109285	0.0349353	FALSE	FALSE
rs1108984	chr7:124890171-124890172	G	A	0.924514	0.0372134	0.0349354	FALSE	FALSE
rs1358701	chr3:131649274-131649275	C	G	0.932951	0.032906	0.0349355	FALSE	FALSE
rs144172209	chr17:77996637-77996638	C	T	1.1924	0.0834345	0.0349356	FALSE	FALSE
rs146910735	chr6:9343870-9343871	G	T	0.748897	0.137098	0.0349356	FALSE	FALSE
rs12519827	chr5:149868325-149868326	A	G	1.11976	0.0536324	0.0349358	FALSE	FALSE
rs79645267	chr10:59777521-59777522	T	C	0.836835	0.0844571	0.0349358	FALSE	FALSE
rs11627052	chr14:103863475-103863476	A	G	0.926069	0.0364166	0.0349362	FALSE	FALSE
rs11914916	chr3:63230908-63230909	C	A	1.06503	0.0298716	0.0349362	FALSE	FALSE
rs141785353	chr15:35293125-35293126	T	C	1.20726	0.0893055	0.0349362	FALSE	FALSE
rs7897735	chr10:77230985-77230986	C	T	1.06825	0.0313053	0.0349363	FALSE	FALSE
rs76709218	chr12:1243204-1243205	C	T	0.801583	0.104864	0.0349367	FALSE	FALSE
rs12597646	chr16:59848499-59848500	C	T	0.936804	0.0309521	0.0349368	FALSE	FALSE
rs11806300	chr1:77039428-77039429	G	A	1.12502	0.0558538	0.0349371	FALSE	FALSE
rs34269673	chr5:82892658-82892659	T	C	1.09499	0.0430255	0.0349371	FALSE	FALSE
rs62362864	chr5:82894698-82894699	A	C	1.09499	0.0430255	0.0349371	FALSE	FALSE
rs734212	chr3:3768905-3768906	C	G	0.912166	0.0435894	0.0349376	FALSE	FALSE
rs141221219	chr8:51576976-51576977	T	G	0.788952	0.112395	0.0349379	FALSE	FALSE
rs12247754	chr10:56450577-56450578	A	G	1.06636	0.0304633	0.034938	FALSE	FALSE
rs9925573	chr16:64688572-64688573	T	C	1.06404	0.0294331	0.034938	FALSE	FALSE
rs59282159	chr1:54960172-54960173	C	T	0.897915	0.0510556	0.0349381	FALSE	FALSE
rs9898923	chr17:35217385-35217386	T	C	0.916145	0.0415256	0.0349383	FALSE	FALSE
rs17656941	chr11:63400492-63400493	T	C	0.915006	0.0421158	0.0349388	FALSE	FALSE
rs72641537	chr4:64327394-64327395	T	C	0.885151	0.0578443	0.034939	FALSE	FALSE
rs3746156	chr19:16035516-16035517	G	A	1.06653	0.0305411	0.0349391	FALSE	FALSE
rs2460083	chr18:26417965-26417966	T	G	0.939113	0.0297854	0.0349392	FALSE	FALSE
rs28678419	chr18:74326321-74326322	G	A	1.18834	0.0818191	0.0349394	FALSE	FALSE
rs4355425	chr4:43699741-43699742	G	A	0.938385	0.0301532	0.0349397	FALSE	FALSE
rs35787423	chr2:3473357-3473358	C	T	1.09843	0.0445118	0.0349398	FALSE	FALSE
rs6662683	chr1:84975386-84975387	A	T	0.854685	0.0744519	0.0349403	FALSE	FALSE
rs12694856	chr2:231245364-231245365	T	C	0.933483	0.0326369	0.0349406	FALSE	FALSE
rs6709797	chr2:231244936-231244937	T	C	0.933483	0.0326369	0.0349406	FALSE	FALSE
rs6710190	chr2:231245024-231245025	A	G	0.933483	0.0326369	0.0349406	FALSE	FALSE
rs6738146	chr2:231244675-231244676	T	A	0.933483	0.0326369	0.0349406	FALSE	FALSE
rs6738151	chr2:231244683-231244684	T	A	0.933483	0.0326369	0.0349406	FALSE	FALSE
rs17096916	chr5:140528139-140528140	C	G	0.755455	0.132968	0.0349408	FALSE	FALSE
rs139990076	chr1:80413662-80413663	C	T	1.24808	0.105074	0.0349413	FALSE	FALSE
rs12371535	chr12:105024086-105024087	C	G	1.0669	0.0307025	0.0349415	FALSE	FALSE
rs8089812	chr18:67932518-67932519	T	C	1.22609	0.096647	0.034942	FALSE	FALSE
rs4703374	chr5:34491948-34491949	A	G	0.937705	0.0304974	0.0349421	FALSE	FALSE
rs13281864	chr8:71642572-71642573	A	G	0.938208	0.0302434	0.0349423	FALSE	FALSE
rs62386478	chr5:157827982-157827983	T	C	0.820938	0.0935538	0.0349423	FALSE	FALSE
rs6656183	chr1:42094024-42094025	A	G	0.939049	0.0298182	0.0349423	FALSE	FALSE
rs73550914	chr9:116517141-116517142	A	G	1.11941	0.0534864	0.0349426	FALSE	FALSE
rs60813847	chr4:15551315-15551316	T	C	1.07137	0.0326878	0.0349427	FALSE	FALSE
rs73989731	chr2:202974031-202974032	A	C	0.907073	0.0462455	0.0349431	FALSE	FALSE
rs7960212	chr12:104435603-104435604	C	T	1.24569	0.104167	0.0349433	FALSE	FALSE
rs34575060	chr1:222480079-222480080	T	A	0.939252	0.0297162	0.0349436	FALSE	FALSE
rs2635178	chr5:163231585-163231586	A	G	1.06567	0.0301573	0.0349438	FALSE	FALSE
rs1466440	chr4:76337673-76337674	G	A	0.935913	0.0314045	0.034944	FALSE	FALSE
rs1466441	chr4:76337997-76337998	T	C	0.935913	0.0314045	0.034944	FALSE	FALSE
rs12587930	chr14:86703246-86703247	A	G	1.09574	0.0433507	0.0349445	FALSE	FALSE
rs80229516	chr3:119072312-119072313	A	T	1.11574	0.0519296	0.0349445	FALSE	FALSE
rs2490556	chr1:2021283-2021284	A	T	0.93458	0.0320806	0.0349446	FALSE	FALSE
rs6892490	chr5:165903552-165903553	G	C	0.882819	0.0590968	0.0349447	FALSE	FALSE
rs75746576	chr22:29512729-29512730	G	C	1.1609	0.0707425	0.0349447	FALSE	FALSE
rs4346513	chr3:29376154-29376155	G	A	1.18529	0.0805992	0.0349449	FALSE	FALSE
rs8010477	chr14:77704973-77704974	G	C	1.12537	0.0560041	0.0349451	FALSE	FALSE
rs2743246	chr20:43928697-43928698	A	T	1.06445	0.0296162	0.0349452	FALSE	FALSE
rs78015600	chr10:83427414-83427415	T	C	1.19109	0.0829165	0.0349452	FALSE	FALSE
rs7933412	chr11:70437655-70437656	T	A	1.07162	0.0327987	0.0349452	FALSE	FALSE
rs10029218	chr4:114401928-114401929	A	G	0.907727	0.0459041	0.0349455	FALSE	FALSE
rs17008158	chr3:21123131-21123132	C	T	1.18864	0.0819416	0.0349455	FALSE	FALSE
rs12909650	chr15:60564436-60564437	C	A	1.08783	0.0399159	0.0349457	FALSE	FALSE
rs12909846	chr15:60564272-60564273	C	G	1.08783	0.0399159	0.0349457	FALSE	FALSE
rs72769811	chr15:99304737-99304738	T	C	0.779232	0.118278	0.0349459	FALSE	FALSE
rs2331415	chr4:69349676-69349677	A	C	0.928756	0.0350448	0.034946	FALSE	FALSE
rs28880905	chr4:130487122-130487123	C	T	1.09829	0.044456	0.034946	FALSE	FALSE
rs72703325	chr4:168397336-168397337	C	G	0.738465	0.143757	0.034946	FALSE	FALSE
rs74009077	chr16:12547128-12547129	G	C	0.758202	0.131251	0.0349461	FALSE	FALSE
rs11087961	chr21:26836349-26836350	A	G	0.903661	0.0480331	0.0349465	FALSE	FALSE
rs1165918	chr3:103763396-103763397	T	C	1.0887	0.0402976	0.0349465	FALSE	FALSE
rs79361833	chr3:40279387-40279388	A	C	1.13516	0.0601122	0.0349465	FALSE	FALSE
rs2807587	chr9:126903935-126903936	A	G	1.07688	0.0351199	0.0349467	FALSE	FALSE
rs57283267	chr19:22750931-22750932	G	A	1.14147	0.0627398	0.034947	FALSE	FALSE
rs12434772	chr14:48999341-48999342	A	C	1.26223	0.110423	0.0349472	FALSE	FALSE
rs2305354	chr2:100019495-100019496	A	G	1.06478	0.0297626	0.0349472	FALSE	FALSE
rs146751452	chr8:144415445-144415446	T	C	1.23535	0.100217	0.0349474	FALSE	FALSE
rs2754823	chr6:109228303-109228304	G	A	1.07699	0.0351692	0.0349474	FALSE	FALSE
rs79519281	chr14:38064214-38064215	C	G	0.93969	0.0294958	0.0349475	FALSE	FALSE
rs4631109	chr4:112082463-112082464	T	C	0.918021	0.040558	0.0349477	FALSE	FALSE
rs3796249	chr3:113744267-113744268	A	G	1.09647	0.0436683	0.0349478	FALSE	FALSE
rs12518677	chr5:180230565-180230566	A	G	0.891009	0.0547194	0.0349479	FALSE	FALSE
rs74916428	chr3:32898509-32898510	T	C	0.762682	0.128459	0.034948	FALSE	FALSE
rs827943	chr20:46787862-46787863	T	C	0.926511	0.0361927	0.034948	FALSE	FALSE
rs12324924	chr15:90984853-90984854	G	T	1.32531	0.133549	0.0349483	FALSE	FALSE
rs2636790	chr10:98815856-98815857	G	A	1.0683	0.0313269	0.0349485	FALSE	FALSE
rs56189376	chr8:680850-680851	T	C	0.934775	0.0319827	0.0349487	FALSE	FALSE
rs444064	chr5:123132740-123132741	G	T	0.929066	0.0348871	0.0349489	FALSE	FALSE
rs11018092	chr10:129241104-129241105	G	C	1.06612	0.0303597	0.034949	FALSE	FALSE
rs11018093	chr10:129241112-129241113	G	A	1.06612	0.0303597	0.034949	FALSE	FALSE
rs9266636	chr6:31347032-31347033	G	A	1.06913	0.0316947	0.034949	FALSE	FALSE
rs67859438	chr11:21187141-21187142	A	G	1.10419	0.046994	0.0349492	FALSE	FALSE
rs73101477	chr7:47815335-47815336	G	A	0.76848	0.124869	0.0349497	FALSE	FALSE
rs10801898	chr1:88949262-88949263	C	T	1.06982	0.0320042	0.0349501	FALSE	FALSE
rs9465516	chr6:19771997-19771998	C	A	0.939019	0.0298347	0.0349504	FALSE	FALSE
rs2052080	chr19:42135347-42135348	T	A	0.931879	0.033454	0.0349505	FALSE	FALSE
rs149756865	chr6:79456572-79456573	T	C	1.27392	0.114796	0.0349508	FALSE	FALSE
rs10004748	chr4:138641434-138641435	A	T	1.25667	0.108332	0.034951	FALSE	FALSE
rs77746207	chr4:138639657-138639658	A	G	1.25667	0.108332	0.034951	FALSE	FALSE
rs9288877	chr3:108252495-108252496	T	C	0.916127	0.0415381	0.0349515	FALSE	FALSE
rs73151600	chr3:144187472-144187473	A	G	0.733828	0.146748	0.0349516	FALSE	FALSE
rs6736763	chr2:197801184-197801185	T	C	0.906118	0.0467469	0.0349519	FALSE	FALSE
rs17790447	chr12:93452296-93452297	T	G	0.895821	0.0521665	0.034952	FALSE	FALSE
rs112958256	chr17:7438863-7438864	T	C	1.10711	0.048249	0.0349521	FALSE	FALSE
rs12483015	chr21:45729480-45729481	A	G	0.890611	0.0549324	0.0349525	FALSE	FALSE
rs10491943	chr9:83543245-83543246	A	G	1.07006	0.0321111	0.0349529	FALSE	FALSE
rs2016189	chr4:80001006-80001007	A	G	0.914537	0.042362	0.0349532	FALSE	FALSE
rs56096742	chr4:164399843-164399844	T	C	1.10668	0.0480638	0.0349535	FALSE	FALSE
rs9304358	chr18:45516993-45516994	G	A	1.09966	0.045047	0.0349535	FALSE	FALSE
rs116905170	chr15:95203508-95203509	A	G	1.29861	0.1239	0.0349543	FALSE	FALSE
rs7232776	chr18:76708519-76708520	G	A	0.869828	0.0661297	0.0349543	FALSE	FALSE
rs73423999	chr21:39723669-39723670	A	C	0.807552	0.101356	0.0349543	FALSE	FALSE
rs2868870	chr4:85014232-85014233	T	C	0.938345	0.0301761	0.0349545	FALSE	FALSE
rs73084597	chr2:215679831-215679832	G	A	1.16349	0.0718011	0.0349546	FALSE	FALSE
rs316973	chr1:105057759-105057760	C	T	0.932291	0.0332454	0.0349548	FALSE	FALSE
rs2430473	chr6:107616432-107616433	C	T	0.937625	0.0305398	0.0349552	FALSE	FALSE
rs626040	chr10:5915624-5915625	T	C	1.09688	0.0438492	0.0349555	FALSE	FALSE
rs9938127	chr16:86771194-86771195	A	G	1.06512	0.0299158	0.0349555	FALSE	FALSE
rs1896970	chr6:51880790-51880791	C	T	0.937812	0.0304458	0.0349564	FALSE	FALSE
rs11255338	chr10:7796890-7796891	G	A	1.11021	0.0495777	0.0349566	FALSE	FALSE
rs2397031	chr6:51135748-51135749	A	C	0.937643	0.0305311	0.0349572	FALSE	FALSE
rs74732096	chr8:21035557-21035558	A	G	0.888611	0.0560003	0.0349576	FALSE	FALSE
rs113389226	chr11:45404715-45404716	T	C	0.776402	0.120011	0.0349578	FALSE	FALSE
rs6663313	chr1:234704283-234704284	G	T	0.931645	0.0335747	0.0349585	FALSE	FALSE
rs144403857	chr12:30590565-30590566	C	G	1.31323	0.129214	0.0349589	FALSE	FALSE
rs145796387	chr6:155181364-155181365	A	G	0.813599	0.097821	0.0349592	FALSE	FALSE
rs72643909	chr8:39786957-39786958	A	C	1.0647	0.0297293	0.0349594	FALSE	FALSE
rs6541994	chr2:126202562-126202563	A	G	0.935547	0.031593	0.0349595	FALSE	FALSE
rs7572728	chr2:126202391-126202392	T	A	0.935547	0.031593	0.0349595	FALSE	FALSE
rs58217743	chr4:30290427-30290428	C	A	1.18716	0.0813532	0.0349597	FALSE	FALSE
rs62445354	chr7:50289862-50289863	C	G	1.16282	0.0715321	0.0349598	FALSE	FALSE
rs114173959	chr4:53942072-53942073	A	G	1.28847	0.120187	0.0349599	FALSE	FALSE
rs34924434	chr3:45443886-45443887	A	G	1.09462	0.0428689	0.03496	FALSE	FALSE
rs13250063	chr8:79309047-79309048	T	G	0.931173	0.0338151	0.0349602	FALSE	FALSE
rs540827	chr6:153226259-153226260	A	G	0.93842	0.0301388	0.0349602	FALSE	FALSE
rs17075801	chr13:83208811-83208812	C	T	0.852025	0.075938	0.0349605	FALSE	FALSE
rs347909	chr1:120184211-120184212	C	T	1.06735	0.0309092	0.0349605	FALSE	FALSE
rs2127277	chr15:73486050-73486051	C	T	1.06477	0.0297597	0.0349606	FALSE	FALSE
rs4717246	chr7:64769030-64769031	T	C	0.938069	0.0303164	0.0349611	FALSE	FALSE
rs12909886	chr15:61785649-61785650	T	A	1.08999	0.04086	0.0349614	FALSE	FALSE
rs16852630	chr2:167614458-167614459	G	T	1.09849	0.0445464	0.0349614	FALSE	FALSE
rs11072484	chr15:74730747-74730748	C	T	0.890441	0.055026	0.0349615	FALSE	FALSE
rs78797988	chr13:80386405-80386406	G	A	1.23046	0.0983449	0.0349615	FALSE	FALSE
rs2198669	chr4:79994901-79994902	C	T	0.914537	0.0423641	0.0349622	FALSE	FALSE
rs2198670	chr4:79995659-79995660	T	G	0.914537	0.0423641	0.0349622	FALSE	FALSE
rs2219174	chr4:79994812-79994813	A	G	0.914537	0.0423641	0.0349622	FALSE	FALSE
rs2867532	chr4:79996838-79996839	C	T	0.914537	0.0423641	0.0349622	FALSE	FALSE
rs28813513	chr4:79995919-79995920	G	A	0.914537	0.0423641	0.0349622	FALSE	FALSE
rs2903606	chr4:79996572-79996573	C	G	0.914537	0.0423641	0.0349622	FALSE	FALSE
rs55672352	chr4:79999520-79999521	C	T	0.914537	0.0423641	0.0349622	FALSE	FALSE
rs56391107	chr4:79999589-79999590	G	A	0.914537	0.0423641	0.0349622	FALSE	FALSE
rs59492344	chr4:79999395-79999396	T	C	0.914537	0.0423641	0.0349622	FALSE	FALSE
rs962169	chr4:80001017-80001018	C	T	0.914537	0.0423641	0.0349622	FALSE	FALSE
rs6055150	chr20:7572221-7572222	G	A	0.912895	0.0432167	0.0349629	FALSE	FALSE
rs13437979	chr7:35901523-35901524	T	C	0.935528	0.0316032	0.034963	FALSE	FALSE
rs13437988	chr7:35901489-35901490	A	G	0.935528	0.0316032	0.034963	FALSE	FALSE
rs17346397	chr1:170993565-170993566	G	C	1.19234	0.0834195	0.0349632	FALSE	FALSE
rs3738136	chr1:20972110-20972111	A	G	0.858883	0.0721375	0.0349635	FALSE	FALSE
rs2192416	chr14:78949996-78949997	A	G	0.866439	0.067984	0.0349636	FALSE	FALSE
rs78692003	chr8:40415161-40415162	T	C	1.14791	0.0654151	0.034964	FALSE	FALSE
rs79971733	chr10:4734754-4734755	C	T	1.21506	0.0923726	0.034964	FALSE	FALSE
rs4702761	chr5:10902732-10902733	A	T	0.938852	0.0299214	0.0349648	FALSE	FALSE
rs6942552	chr7:53065797-53065798	T	A	1.0662	0.0303986	0.034965	FALSE	FALSE
rs112838635	chr13:38591727-38591728	A	T	0.897402	0.0513341	0.0349652	FALSE	FALSE
rs4854996	chr3:180612418-180612419	T	G	0.912555	0.0433937	0.0349653	FALSE	FALSE
rs10495136	chr1:219882827-219882828	T	C	1.15598	0.0687365	0.0349658	FALSE	FALSE
rs4436752	chr15:73333861-73333862	C	A	0.933862	0.0324487	0.0349661	FALSE	FALSE
rs7983415	chr13:99780412-99780413	T	A	1.07195	0.0329474	0.0349661	FALSE	FALSE
rs1929022	chr11:31253993-31253994	T	C	0.856829	0.0732743	0.0349662	FALSE	FALSE
rs10011628	chr4:120043157-120043158	A	G	1.27476	0.115118	0.0349664	FALSE	FALSE
rs10011815	chr4:120043296-120043297	A	G	1.27476	0.115118	0.0349664	FALSE	FALSE
rs10033458	chr4:120043062-120043063	G	A	1.27476	0.115118	0.0349664	FALSE	FALSE
rs17050027	chr4:120043543-120043544	A	G	1.27476	0.115118	0.0349664	FALSE	FALSE
rs3883914	chr6:169591276-169591277	A	T	1.09779	0.0442455	0.0349664	FALSE	FALSE
rs117514851	chr2:118477480-118477481	C	T	0.814041	0.0975674	0.0349666	FALSE	FALSE
rs72862549	chr2:154323961-154323962	T	C	0.8384	0.0835851	0.0349667	FALSE	FALSE
rs11063058	chr12:4349994-4349995	G	C	0.935982	0.0313735	0.0349668	FALSE	FALSE
rs1798106	chr1:116445061-116445062	T	C	1.06955	0.0318866	0.0349668	FALSE	FALSE
rs13436026	chr5:62378741-62378742	A	T	1.06473	0.0297441	0.0349671	FALSE	FALSE
rs58858201	chr5:75177296-75177297	C	T	1.12403	0.0554459	0.0349676	FALSE	FALSE
rs28564228	chr3:156740069-156740070	C	T	0.936986	0.0308656	0.0349677	FALSE	FALSE
rs75585823	chr2:34329745-34329746	C	T	0.88975	0.0553958	0.0349677	FALSE	FALSE
rs28548463	chr8:449136-449137	C	A	0.933009	0.0328825	0.0349682	FALSE	FALSE
rs74625302	chr4:149738302-149738303	G	A	0.889732	0.0554056	0.0349683	FALSE	FALSE
rs1874388	chr3:63607727-63607728	T	A	1.07525	0.0344066	0.0349685	FALSE	FALSE
rs11169026	chr12:37976642-37976643	G	C	0.937754	0.0304772	0.0349691	FALSE	FALSE
rs1053513	chr1:229652586-229652587	C	T	1.08008	0.0365337	0.0349694	FALSE	FALSE
rs10799535	chr1:229657793-229657794	C	T	1.08008	0.0365337	0.0349694	FALSE	FALSE
rs4148763	chr1:229654959-229654960	T	A	1.08008	0.0365337	0.0349694	FALSE	FALSE
rs73402067	chr11:8413359-8413360	C	G	0.896749	0.0516805	0.0349695	FALSE	FALSE
rs7724080	chr5:51178070-51178071	A	G	0.935218	0.0317612	0.0349695	FALSE	FALSE
rs3849431	chr3:94802272-94802273	C	T	0.937209	0.0307528	0.0349698	FALSE	FALSE
rs75520126	chr2:2620759-2620760	G	C	1.30053	0.124615	0.03497	FALSE	FALSE
rs77078489	chr2:2621505-2621506	G	A	1.30053	0.124615	0.03497	FALSE	FALSE
rs77782475	chr2:2621950-2621951	G	A	1.30053	0.124615	0.03497	FALSE	FALSE
rs78328991	chr2:2622003-2622004	T	G	1.30053	0.124615	0.03497	FALSE	FALSE
rs79927558	chr2:2621561-2621562	T	A	1.30053	0.124615	0.03497	FALSE	FALSE
rs2874687	chr18:5475427-5475428	A	G	0.93585	0.031441	0.0349701	FALSE	FALSE
rs10980350	chr9:113141307-113141308	C	T	0.906968	0.0463073	0.0349702	FALSE	FALSE
rs78140240	chr11:127859159-127859160	G	T	0.920216	0.0394304	0.0349703	FALSE	FALSE
rs79311970	chr9:25748499-25748500	G	T	1.12811	0.0571661	0.0349707	FALSE	FALSE
rs12638555	chr3:194260672-194260673	C	T	1.06805	0.0312188	0.0349718	FALSE	FALSE
rs3012419	chr6:170428353-170428354	G	A	0.919414	0.039844	0.0349719	FALSE	FALSE
rs12475141	chr2:134641738-134641739	A	G	1.07135	0.0326828	0.0349721	FALSE	FALSE
rs141058123	chr12:24665544-24665545	T	C	1.25754	0.108672	0.0349724	FALSE	FALSE
rs34583387	chr2:53232253-53232254	T	G	1.07754	0.0354154	0.0349725	FALSE	FALSE
rs75360543	chr15:39505814-39505815	G	A	0.849628	0.0772792	0.0349726	FALSE	FALSE
rs117184515	chr15:88323721-88323722	T	C	0.798616	0.106643	0.0349727	FALSE	FALSE
rs77181634	chr1:5750372-5750373	T	A	0.88143	0.0598527	0.0349729	FALSE	FALSE
rs1842597	chr12:37862141-37862142	C	G	0.938273	0.0302152	0.0349731	FALSE	FALSE
rs75875166	chr8:21409396-21409397	G	A	1.14889	0.0658199	0.0349735	FALSE	FALSE
rs80180214	chr14:39097241-39097242	T	C	1.28684	0.119598	0.0349735	FALSE	FALSE
rs56306424	chr2:21328664-21328665	A	G	0.934697	0.0320262	0.0349737	FALSE	FALSE
rs138648456	chr2:119208882-119208883	T	C	0.75345	0.134252	0.0349738	FALSE	FALSE
rs55825768	chr14:30873630-30873631	C	T	0.885597	0.0576162	0.0349739	FALSE	FALSE
rs56186478	chr14:30872656-30872657	C	T	0.885597	0.0576162	0.0349739	FALSE	FALSE
rs78376163	chr1:239518779-239518780	C	G	1.17652	0.0770939	0.034974	FALSE	FALSE
rs150838838	chr5:39918930-39918931	T	C	1.15312	0.0675656	0.0349741	FALSE	FALSE
rs141860996	chr4:181338333-181338334	G	C	0.729428	0.149619	0.0349744	FALSE	FALSE
rs58575275	chr21:36724770-36724771	A	T	0.808489	0.100817	0.0349744	FALSE	FALSE
rs61550041	chr21:36724769-36724770	A	T	0.808489	0.100817	0.0349744	FALSE	FALSE
rs79612383	chr11:29985548-29985549	T	G	0.825652	0.090855	0.0349745	FALSE	FALSE
rs1088022	chr6:82140310-82140311	G	A	0.939132	0.0297817	0.0349746	FALSE	FALSE
rs3810233	chr19:54693964-54693965	A	G	1.06815	0.0312646	0.0349746	FALSE	FALSE
rs1405875	chr7:86330072-86330073	C	T	0.934455	0.0321493	0.0349749	FALSE	FALSE
rs4631219	chr5:160316322-160316323	T	C	1.06453	0.0296547	0.0349749	FALSE	FALSE
rs12759174	chr1:242402627-242402628	A	C	0.912236	0.0435621	0.0349753	FALSE	FALSE
rs1829374	chr18:14957342-14957343	G	C	0.936739	0.0309918	0.0349753	FALSE	FALSE
rs72801807	chr5:113741010-113741011	C	T	1.11234	0.0504917	0.0349754	FALSE	FALSE
rs17420595	chr8:20443927-20443928	T	C	1.13547	0.0602512	0.0349756	FALSE	FALSE
rs17154946	chr10:14295592-14295593	C	T	0.860132	0.0714535	0.0349757	FALSE	FALSE
rs2630326	chr10:72749791-72749792	T	C	1.10948	0.0492684	0.0349757	FALSE	FALSE
rs11253622	chr10:6650759-6650760	T	C	0.924821	0.0370644	0.0349758	FALSE	FALSE
rs2358783	chr14:74914328-74914329	T	C	0.939393	0.0296501	0.0349758	FALSE	FALSE
rs10074158	chr5:108482854-108482855	A	T	1.07128	0.0326555	0.0349761	FALSE	FALSE
rs1716393	chr12:124560455-124560456	G	T	0.938622	0.0300395	0.0349763	FALSE	FALSE
rs4889072	chr16:80071673-80071674	G	A	1.06452	0.0296519	0.0349763	FALSE	FALSE
rs11834566	chr12:53966636-53966637	G	T	0.921437	0.038803	0.0349764	FALSE	FALSE
rs4759235	chr12:53967065-53967066	T	C	0.921437	0.038803	0.0349764	FALSE	FALSE
rs71328426	chr3:82921825-82921826	G	A	1.2066	0.089065	0.0349764	FALSE	FALSE
rs78331187	chr1:239518567-239518568	C	T	1.17652	0.0770938	0.0349765	FALSE	FALSE
rs117700636	chr9:71784692-71784693	G	C	0.862528	0.0701347	0.0349768	FALSE	FALSE
rs4768448	chr12:43221235-43221236	A	G	1.09751	0.0441253	0.0349769	FALSE	FALSE
rs78656731	chr1:7551883-7551884	C	T	1.20118	0.0869289	0.034977	FALSE	FALSE
rs4916810	chr5:89956782-89956783	T	A	0.904568	0.0475656	0.0349773	FALSE	FALSE
rs74767842	chr11:98635721-98635722	G	T	1.27289	0.11443	0.0349773	FALSE	FALSE
rs9579016	chr13:27020469-27020470	A	G	0.785155	0.114708	0.0349774	FALSE	FALSE
rs73641807	chr9:10018045-10018046	A	C	1.09794	0.0443124	0.0349779	FALSE	FALSE
rs7627158	chr3:182633306-182633307	A	G	0.927075	0.0359102	0.034978	FALSE	FALSE
rs60359222	chr8:99301278-99301279	T	A	1.3124	0.128929	0.0349782	FALSE	FALSE
rs7657452	chr4:36391197-36391198	A	T	1.11194	0.0503192	0.0349784	FALSE	FALSE
rs78716720	chr14:31123336-31123337	C	G	1.17923	0.0781869	0.0349784	FALSE	FALSE
rs180472	chr5:111830494-111830495	G	A	1.06934	0.0317957	0.0349786	FALSE	FALSE
rs9591068	chr13:48072237-48072238	G	A	1.25215	0.10664	0.0349786	FALSE	FALSE
rs974558	chr7:129026876-129026877	G	A	1.06681	0.0306688	0.0349786	FALSE	FALSE
rs2131879	chr3:194838915-194838916	G	A	0.905037	0.0473202	0.0349797	FALSE	FALSE
rs143680857	chr6:104093866-104093867	G	A	1.12871	0.0574193	0.0349798	FALSE	FALSE
rs180723256	chr17:13306287-13306288	C	T	1.32927	0.134986	0.0349799	FALSE	FALSE
rs6545313	chr2:53222839-53222840	A	G	0.939345	0.0296749	0.03498	FALSE	FALSE
rs55748193	chr17:77933219-77933220	G	A	0.763398	0.128036	0.0349801	FALSE	FALSE
rs73828257	chr4:80264224-80264225	T	C	0.928512	0.0351761	0.0349805	FALSE	FALSE
rs78842288	chr19:16067055-16067056	C	A	0.854485	0.0745795	0.0349807	FALSE	FALSE
rs940470	chr5:111646314-111646315	C	G	0.939117	0.0297901	0.0349808	FALSE	FALSE
rs1331554	chr13:85908850-85908851	G	C	0.939189	0.0297542	0.0349813	FALSE	FALSE
rs1856968	chr1:179100044-179100045	T	C	1.06665	0.030599	0.0349814	FALSE	FALSE
rs17627601	chr7:47799031-47799032	C	T	0.932858	0.0329615	0.0349815	FALSE	FALSE
rs1976777	chr18:14960408-14960409	C	T	0.936741	0.0309918	0.0349817	FALSE	FALSE
rs2200583	chr1:98645740-98645741	C	T	0.920046	0.0395203	0.0349822	FALSE	FALSE
rs6972210	chr7:77397636-77397637	G	A	0.935669	0.0315348	0.0349823	FALSE	FALSE
rs34218188	chr4:2659902-2659903	C	T	0.840021	0.0826764	0.0349828	FALSE	FALSE
rs72702122	chr4:180361044-180361045	C	A	1.13338	0.0593779	0.0349829	FALSE	FALSE
rs12478841	chr2:27811721-27811722	G	A	0.931202	0.0338046	0.0349832	FALSE	FALSE
rs13161962	chr5:16187357-16187358	G	A	1.06479	0.0297738	0.0349834	FALSE	FALSE
rs79794857	chr5:116512927-116512928	T	A	1.21746	0.0933203	0.0349834	FALSE	FALSE
rs4451283	chr8:103462345-103462346	G	A	0.892268	0.0540606	0.0349836	FALSE	FALSE
rs1596930	chr2:72826664-72826665	A	G	1.07621	0.0348332	0.0349837	FALSE	FALSE
rs7342395	chr12:104668543-104668544	T	A	0.934566	0.0320945	0.0349837	FALSE	FALSE
rs55684800	chr6:104117410-104117411	A	G	1.1285	0.057332	0.0349839	FALSE	FALSE
rs12273418	chr11:29299704-29299705	T	C	0.87046	0.0657957	0.034984	FALSE	FALSE
rs76825099	chr4:181846581-181846582	T	C	0.840275	0.0825338	0.034984	FALSE	FALSE
rs142612683	chr11:22888014-22888015	T	C	0.761256	0.129372	0.0349843	FALSE	FALSE
rs625652	chr11:65641930-65641931	T	A	0.93628	0.0312259	0.0349843	FALSE	FALSE
rs11772677	chr7:145605622-145605623	C	T	0.75318	0.13443	0.0349844	FALSE	FALSE
rs3859550	chr19:38797945-38797946	C	G	1.16555	0.0726521	0.0349844	FALSE	FALSE
rs17123603	chr1:62892448-62892449	T	C	0.827906	0.0895669	0.0349846	FALSE	FALSE
rs9791792	chr7:132782545-132782546	A	C	0.935867	0.0314352	0.0349849	FALSE	FALSE
rs111316793	chr12:100578431-100578432	G	A	0.820533	0.0938102	0.0349852	FALSE	FALSE
rs6021835	chr20:50893172-50893173	T	G	0.937155	0.0307829	0.0349853	FALSE	FALSE
rs115473892	chr4:186364604-186364605	T	C	0.83892	0.0832997	0.0349857	FALSE	FALSE
rs9730510	chr1:232238219-232238220	A	G	0.908877	0.0453142	0.034986	FALSE	FALSE
rs1295128	chr7:16316821-16316822	A	T	1.19712	0.0853295	0.0349861	FALSE	FALSE
rs2046796	chr3:87834409-87834410	A	C	0.933955	0.032405	0.0349861	FALSE	FALSE
rs9449104	chr6:81356786-81356787	G	A	1.31996	0.131659	0.0349868	FALSE	FALSE
rs59977599	chr16:58351880-58351881	T	C	1.26667	0.112113	0.0349869	FALSE	FALSE
rs56956885	chr21:43567198-43567199	T	C	1.07502	0.0343063	0.034987	FALSE	FALSE
rs2709425	chr2:227510331-227510332	A	T	0.853379	0.0751962	0.0349871	FALSE	FALSE
rs2592799	chr2:170442774-170442775	C	A	1.06568	0.0301677	0.0349872	FALSE	FALSE
rs6968684	chr7:39732626-39732627	G	A	1.06635	0.0304696	0.0349872	FALSE	FALSE
rs140088610	chr17:6712849-6712850	T	C	1.33018	0.135317	0.0349873	FALSE	FALSE
rs1927169	chr1:222478705-222478706	C	T	0.937601	0.0305575	0.0349873	FALSE	FALSE
rs68085482	chr8:133508561-133508562	A	G	1.06983	0.0320136	0.0349874	FALSE	FALSE
rs281863219	chr6:32631569-32631570	A	G	1.08385	0.0381896	0.0349877	FALSE	FALSE
rs56135037	chr5:77736295-77736296	G	T	0.931738	0.0335329	0.0349882	FALSE	FALSE
rs75657561	chr10:90072833-90072834	G	A	0.904293	0.0477129	0.0349884	FALSE	FALSE
rs487779	chr15:41357050-41357051	C	T	0.729109	0.149838	0.0349885	FALSE	FALSE
rs4853221	chr2:76543051-76543052	C	T	1.18967	0.0823695	0.0349887	FALSE	FALSE
rs4853222	chr2:76543074-76543075	C	G	1.18967	0.0823695	0.0349887	FALSE	FALSE
rs10882863	chr10:98812635-98812636	C	T	1.06822	0.0312983	0.0349888	FALSE	FALSE
rs11254308	chr10:17016336-17016337	T	C	0.938508	0.0300995	0.0349888	FALSE	FALSE
rs6082221	chr20:20857021-20857022	G	A	0.897292	0.051399	0.0349889	FALSE	FALSE
rs17855962	chr1:204378774-204378775	C	T	1.23751	0.101067	0.034989	FALSE	FALSE
rs35245269	chr1:204280446-204280447	C	T	1.07341	0.0335997	0.0349891	FALSE	FALSE
rs118055223	chr21:17767840-17767841	C	G	0.926722	0.0360931	0.0349893	FALSE	FALSE
rs1268445	chr6:30387466-30387467	G	C	0.937913	0.0304003	0.0349894	FALSE	FALSE
rs145918413	chr3:111468197-111468198	A	C	1.27036	0.113496	0.0349895	FALSE	FALSE
rs1541619	chr8:39801322-39801323	A	C	1.06469	0.029728	0.0349902	FALSE	FALSE
rs7334631	chr13:23553726-23553727	A	G	0.921399	0.0388257	0.0349907	FALSE	FALSE
rs114554007	chr1:91054918-91054919	T	C	1.10262	0.0463325	0.0349908	FALSE	FALSE
rs17284475	chr5:82854164-82854165	A	G	1.18412	0.0801518	0.0349909	FALSE	FALSE
rs12573709	chr10:131318751-131318752	T	G	0.933601	0.0325857	0.0349912	FALSE	FALSE
rs9556929	chr13:98956598-98956599	T	G	1.06508	0.0299011	0.0349913	FALSE	FALSE
rs533875	chr11:121585035-121585036	C	T	1.07779	0.0355309	0.0349916	FALSE	FALSE
rs7602570	chr2:51410290-51410291	A	C	1.07274	0.0333042	0.0349917	FALSE	FALSE
rs34416357	chr14:45016038-45016039	C	T	1.10137	0.0457939	0.0349919	FALSE	FALSE
rs6917499	chr6:163248588-163248589	C	T	1.09444	0.0428004	0.0349919	FALSE	FALSE
rs10749352	chr10:121930729-121930730	T	C	1.08097	0.0369278	0.034992	FALSE	FALSE
rs79530465	chr20:23115525-23115526	G	A	0.823073	0.092348	0.0349924	FALSE	FALSE
rs2643183	chr3:164403827-164403828	T	C	1.0868	0.03948	0.0349926	FALSE	FALSE
rs1883379	chr20:40722839-40722840	G	A	0.834807	0.0856343	0.0349931	FALSE	FALSE
rs12886819	chr14:22038730-22038731	G	C	0.821903	0.093023	0.0349936	FALSE	FALSE
rs13020713	chr2:75479576-75479577	T	C	0.933274	0.0327527	0.0349938	FALSE	FALSE
rs150323540	chr18:32730061-32730062	A	G	1.26317	0.110804	0.0349939	FALSE	FALSE
rs1688644	chr12:99561981-99561982	G	T	1.07858	0.0358787	0.0349941	FALSE	FALSE
rs12612028	chr2:168125842-168125843	C	T	1.08839	0.0401702	0.0349943	FALSE	FALSE
rs145570493	chr10:81126816-81126817	A	G	0.818963	0.0947232	0.0349944	FALSE	FALSE
rs7338266	chr13:96442633-96442634	A	C	0.939121	0.0297905	0.0349946	FALSE	FALSE
rs62368135	chr5:44106825-44106826	T	A	0.802317	0.104463	0.0349949	FALSE	FALSE
11:98576901	chr11:98576900-98576901	C	T	1.28407	0.11859	0.0349955	FALSE	FALSE
rs1017678	chr15:51971923-51971924	C	T	1.10423	0.0470238	0.0349955	FALSE	FALSE
rs6731125	chr2:182308835-182308836	T	C	0.939027	0.0298382	0.0349955	FALSE	FALSE
rs78280127	chr11:98576567-98576568	T	C	1.28407	0.11859	0.0349955	FALSE	FALSE
rs10099924	chr8:51789385-51789386	G	A	1.07143	0.0327234	0.0349961	FALSE	FALSE
rs1022317	chr8:52803328-52803329	A	G	1.11296	0.0507601	0.0349961	FALSE	FALSE
rs9968892	chr6:68941030-68941031	C	T	0.882135	0.0594809	0.0349961	FALSE	FALSE
rs55642923	chr4:59105207-59105208	T	C	0.929264	0.0347951	0.0349963	FALSE	FALSE
rs10810817	chr9:17657018-17657019	C	T	0.937512	0.0306044	0.0349967	FALSE	FALSE
rs78407842	chr4:147176090-147176091	C	T	0.902436	0.0486897	0.0349967	FALSE	FALSE
rs7074683	chr10:18249972-18249973	A	G	0.899153	0.0504186	0.0349968	FALSE	FALSE
rs7240731	chr18:70121728-70121729	C	T	1.06504	0.0298878	0.0349969	FALSE	FALSE
rs72781170	chr2:34443327-34443328	A	C	0.879077	0.0611285	0.0349973	FALSE	FALSE
rs117562506	chr14:85065333-85065334	A	T	1.31054	0.128269	0.0349974	FALSE	FALSE
rs10765095	chr10:129240392-129240393	T	C	1.06627	0.0304339	0.0349977	FALSE	FALSE
rs6461397	chr7:19001737-19001738	T	A	1.08128	0.0370646	0.0349978	FALSE	FALSE
rs73832769	chr4:91266852-91266853	G	A	1.18458	0.0803421	0.0349979	FALSE	FALSE
rs9264923	chr6:31273155-31273156	G	A	0.925047	0.036953	0.0349979	FALSE	FALSE
rs141928339	chr17:5354704-5354705	A	G	1.24637	0.104457	0.0349981	FALSE	FALSE
rs143380075	chr13:36696599-36696600	G	A	0.746177	0.138871	0.0349981	FALSE	FALSE
rs2380756	chr11:66640183-66640184	T	C	0.791532	0.110884	0.0349981	FALSE	FALSE
rs73423979	chr21:39719026-39719027	A	C	0.807221	0.101574	0.0349981	FALSE	FALSE
rs73904529	chr21:39719094-39719095	C	G	0.807221	0.101574	0.0349981	FALSE	FALSE
rs573931	chr18:66906266-66906267	A	T	1.21262	0.0914377	0.0349982	FALSE	FALSE
rs113456133	chr12:29847106-29847107	A	G	1.19939	0.086235	0.0349983	FALSE	FALSE
rs614939	chr6:153227236-153227237	T	A	0.93842	0.0301451	0.0349983	FALSE	FALSE
rs6599667	chr10:124985946-124985947	T	C	0.930023	0.0344083	0.0349986	FALSE	FALSE
rs7046650	chr9:19412585-19412586	G	A	1.09016	0.0409454	0.0349993	FALSE	FALSE
rs1490323	chr9:31966612-31966613	T	G	1.08062	0.0367764	0.0349996	FALSE	FALSE
rs4935555	chr10:56494162-56494163	G	A	1.10768	0.048504	0.0349996	FALSE	FALSE
rs7488869	chr12:20658632-20658633	G	T	0.936389	0.031173	0.035	FALSE	FALSE
rs951819	chr18:71749934-71749935	G	A	0.913824	0.0427432	0.0350003	FALSE	FALSE
rs79025861	chr1:106040561-106040562	C	G	0.876004	0.0627905	0.0350004	FALSE	FALSE
rs12456414	chr18:48550336-48550337	A	C	1.06666	0.0306059	0.0350011	FALSE	FALSE
rs2433633	chr12:22995729-22995730	G	A	0.927935	0.0354749	0.0350016	FALSE	FALSE
rs143687083	chr10:52981934-52981935	T	C	0.785461	0.114538	0.0350019	FALSE	FALSE
rs3120820	chr1:11400222-11400223	T	C	1.066	0.0303166	0.0350019	FALSE	FALSE
rs10235539	chr7:4893678-4893679	T	C	0.937773	0.0304733	0.0350023	FALSE	FALSE
rs28744517	chr14:104038417-104038418	G	T	0.935273	0.0317391	0.0350024	FALSE	FALSE
rs62056183	chr16:71462679-71462680	C	T	1.11115	0.0499918	0.0350024	FALSE	FALSE
rs12272681	chr11:4508521-4508522	T	C	1.19627	0.0850021	0.0350025	FALSE	FALSE
rs12768128	chr10:12175400-12175401	G	T	1.15844	0.0697599	0.0350028	FALSE	FALSE
rs3889927	chr18:44339926-44339927	A	G	1.08306	0.0378456	0.035003	FALSE	FALSE
rs76035204	chr6:25283736-25283737	G	T	0.806345	0.102093	0.0350032	FALSE	FALSE
rs1322	chr2:43521166-43521167	A	G	0.917424	0.0408788	0.0350033	FALSE	FALSE
rs117803621	chr15:67642152-67642153	C	A	1.23254	0.0991693	0.0350035	FALSE	FALSE
rs61128796	chr1:30198361-30198362	C	A	0.755477	0.133	0.0350035	FALSE	FALSE
rs2963030	chr5:108756178-108756179	G	A	0.937859	0.0304299	0.0350036	FALSE	FALSE
rs72661044	chr1:20341599-20341600	G	A	1.0725	0.0331995	0.0350037	FALSE	FALSE
rs7770299	chr6:153281410-153281411	G	A	1.08817	0.0400798	0.0350037	FALSE	FALSE
rs2498710	chr6:116670635-116670636	G	A	0.93704	0.0308444	0.0350039	FALSE	FALSE
rs1356208	chr2:188744024-188744025	T	C	0.933421	0.0326798	0.0350042	FALSE	FALSE
rs10174380	chr2:68596468-68596469	T	C	1.06842	0.0313917	0.0350044	FALSE	FALSE
rs2104880	chr9:21419722-21419723	T	C	0.876982	0.0622629	0.0350044	FALSE	FALSE
rs10013061	chr4:111170181-111170182	G	A	1.08003	0.0365161	0.0350045	FALSE	FALSE
rs11655649	chr17:41994361-41994362	G	A	1.21562	0.0926106	0.0350046	FALSE	FALSE
rs13020506	chr2:33825108-33825109	A	G	1.31672	0.130505	0.0350046	FALSE	FALSE
rs73761779	chr6:107348464-107348465	A	G	1.28732	0.119793	0.0350048	FALSE	FALSE
rs6918013	chr6:132138717-132138718	A	T	0.748977	0.1371	0.0350051	FALSE	FALSE
rs11088196	chr21:33341024-33341025	C	T	1.06497	0.0298572	0.0350054	FALSE	FALSE
rs7728942	chr5:136322910-136322911	T	C	1.06669	0.0306201	0.0350055	FALSE	FALSE
rs114050275	chr5:24625642-24625643	G	T	1.28202	0.117836	0.0350056	FALSE	FALSE
rs11627491	chr14:83208756-83208757	A	G	1.07249	0.0331931	0.0350057	FALSE	FALSE
rs1498620	chr6:155999543-155999544	G	C	1.08597	0.0391193	0.0350057	FALSE	FALSE
rs11104468	chr12:87812962-87812963	C	G	1.08382	0.0381777	0.0350058	FALSE	FALSE
rs2981816	chr10:124316553-124316554	A	G	1.06955	0.0318936	0.0350058	FALSE	FALSE
rs10122790	chr9:8293168-8293169	G	A	1.07575	0.034634	0.035006	FALSE	FALSE
rs12347682	chr9:8292973-8292974	G	A	1.07575	0.034634	0.035006	FALSE	FALSE
rs11624586	chr14:94521262-94521263	T	C	1.11821	0.0529963	0.0350061	FALSE	FALSE
rs77124857	chr14:94520227-94520228	A	G	1.11821	0.0529963	0.0350061	FALSE	FALSE
rs59686784	chr7:27628042-27628043	A	G	0.929833	0.0345069	0.0350065	FALSE	FALSE
rs60095451	chr19:20394086-20394087	A	G	0.79236	0.110393	0.0350067	FALSE	FALSE
rs10824405	chr10:78099936-78099937	G	A	1.15537	0.0685023	0.0350068	FALSE	FALSE
rs28825503	chr6:19579842-19579843	C	T	0.891363	0.0545488	0.0350068	FALSE	FALSE
rs2318879	chr8:96591351-96591352	C	G	0.933479	0.0326509	0.0350072	FALSE	FALSE
rs140986629	chr7:67907862-67907863	A	C	1.17596	0.0768791	0.0350073	FALSE	FALSE
rs57343104	chr2:47508041-47508042	C	G	0.911377	0.0440163	0.0350075	FALSE	FALSE
rs9354618	chr6:68424830-68424831	G	A	1.08435	0.03841	0.0350078	FALSE	FALSE
rs10167118	chr2:228065690-228065691	A	G	0.90898	0.0452656	0.035008	FALSE	FALSE
rs73895111	chr20:8686597-8686598	G	A	1.22837	0.0975639	0.0350081	FALSE	FALSE
rs114179514	chr3:43872771-43872772	G	A	0.830645	0.0880121	0.0350082	FALSE	FALSE
rs111391981	chr2:35715796-35715797	A	G	1.09996	0.045189	0.0350083	FALSE	FALSE
rs114213263	chr19:17509505-17509506	A	C	1.23377	0.0996436	0.0350085	FALSE	FALSE
rs60624914	chr13:62486633-62486634	G	T	1.17502	0.0765012	0.0350093	FALSE	FALSE
rs73454820	chr6:68411642-68411643	A	C	1.08439	0.0384308	0.0350094	FALSE	FALSE
rs6989145	chr8:40633500-40633501	C	G	1.07327	0.0335382	0.0350095	FALSE	FALSE
rs118189747	chr11:94980694-94980695	A	G	1.29179	0.121441	0.0350096	FALSE	FALSE
rs32127	chr5:11343467-11343468	A	T	0.937502	0.0306114	0.0350099	FALSE	FALSE
rs9316160	chr13:46312724-46312725	T	C	1.068	0.0312056	0.0350101	FALSE	FALSE
rs33915790	chr13:40642717-40642718	C	T	1.0734	0.033596	0.0350104	FALSE	FALSE
rs12037224	chr1:96964158-96964159	C	A	0.900007	0.0499722	0.0350106	FALSE	FALSE
rs7871216	chr9:36245758-36245759	G	A	1.12598	0.0562797	0.0350106	FALSE	FALSE
rs224699	chr10:34290489-34290490	G	A	0.877033	0.062237	0.0350107	FALSE	FALSE
rs28455970	chr15:41357357-41357358	G	A	0.729133	0.149841	0.0350108	FALSE	FALSE
rs7167166	chr15:41356408-41356409	G	A	0.729133	0.149841	0.0350108	FALSE	FALSE
rs78237724	chr8:75030150-75030151	C	A	1.22319	0.0955587	0.0350108	FALSE	FALSE
rs139601802	chr4:146869990-146869991	G	A	1.32393	0.133101	0.035011	FALSE	FALSE
rs11185248	chr1:108611000-108611001	T	C	0.937915	0.0304029	0.0350111	FALSE	FALSE
rs73191547	chr8:10033424-10033425	T	A	0.935722	0.0315131	0.0350113	FALSE	FALSE
rs10918761	chr1:167737310-167737311	T	G	1.12547	0.056067	0.0350116	FALSE	FALSE
rs12667221	chr7:115006627-115006628	C	A	1.06496	0.0298519	0.0350116	FALSE	FALSE
rs13136894	chr4:81507013-81507014	G	A	0.891574	0.0544376	0.0350116	FALSE	FALSE
rs11699497	chr20:23293584-23293585	T	A	0.822034	0.0929569	0.0350117	FALSE	FALSE
rs12675331	chr8:79319393-79319394	A	G	0.931208	0.033807	0.0350119	FALSE	FALSE
rs12675785	chr8:79319804-79319805	T	C	0.931208	0.033807	0.0350119	FALSE	FALSE
rs12675818	chr8:79320048-79320049	T	C	0.931208	0.033807	0.0350119	FALSE	FALSE
rs12679824	chr8:79319673-79319674	T	A	0.931208	0.033807	0.0350119	FALSE	FALSE
rs16867656	chr8:102417894-102417895	T	C	0.928133	0.0353759	0.0350119	FALSE	FALSE
rs2387598	chr12:38510471-38510472	G	A	0.938772	0.0299697	0.035012	FALSE	FALSE
rs9941172	chr16:10187089-10187090	C	T	1.29264	0.121756	0.0350126	FALSE	FALSE
rs7442554	chr4:15421325-15421326	T	A	0.934592	0.0320868	0.0350132	FALSE	FALSE
rs75753611	chr3:74541143-74541144	C	T	1.33004	0.135284	0.0350134	FALSE	FALSE
rs11605164	chr11:42115473-42115474	T	C	1.13313	0.0592834	0.0350136	FALSE	FALSE
rs11633787	chr15:68330374-68330375	A	G	0.93926	0.0297234	0.035014	FALSE	FALSE
rs61949223	chr13:46927959-46927960	C	G	1.09151	0.0415338	0.0350147	FALSE	FALSE
rs3906973	chr13:78394289-78394290	T	G	1.11522	0.0517265	0.035015	FALSE	FALSE
rs62448506	chr7:31308132-31308133	T	G	1.09453	0.0428452	0.0350153	FALSE	FALSE
rs77600851	chr18:68607982-68607983	A	T	1.25947	0.109427	0.0350159	FALSE	FALSE
rs11030657	chr11:29302413-29302414	A	G	0.87048	0.0657965	0.035016	FALSE	FALSE
rs12275107	chr11:29300423-29300424	T	C	0.87048	0.0657965	0.035016	FALSE	FALSE
rs2132796	chr17:35228587-35228588	C	T	1.06514	0.0299347	0.0350161	FALSE	FALSE
rs10280448	chr7:144860587-144860588	T	C	0.775881	0.120368	0.0350162	FALSE	FALSE
rs11018101	chr10:129244312-129244313	A	G	1.06598	0.0303097	0.0350163	FALSE	FALSE
rs4335982	chr2:178881659-178881660	T	C	0.935305	0.0317252	0.0350163	FALSE	FALSE
rs312558	chr5:143332437-143332438	C	T	0.785649	0.114433	0.0350166	FALSE	FALSE
rs312561	chr5:143330649-143330650	T	C	0.785649	0.114433	0.0350166	FALSE	FALSE
rs74940884	chr2:148168597-148168598	A	G	0.76942	0.124335	0.0350166	FALSE	FALSE
rs117910719	chr11:66637474-66637475	C	A	0.79155	0.110884	0.0350167	FALSE	FALSE
rs11961227	chr6:55290676-55290677	C	T	1.07189	0.0329321	0.0350167	FALSE	FALSE
rs57466874	chr11:66631875-66631876	A	G	0.79155	0.110884	0.0350167	FALSE	FALSE
rs117601985	chr18:46497025-46497026	T	C	1.32087	0.132006	0.0350169	FALSE	FALSE
rs17778427	chr2:217923012-217923013	T	A	0.929672	0.034591	0.0350177	FALSE	FALSE
rs7246089	chr19:328854-328855	T	C	0.927873	0.0355102	0.0350177	FALSE	FALSE
rs7723279	chr5:30743147-30743148	A	G	1.10762	0.0484847	0.0350177	FALSE	FALSE
rs34697031	chr4:84538176-84538177	C	G	0.934489	0.0321398	0.0350179	FALSE	FALSE
rs4845405	chr1:155007301-155007302	A	C	1.06824	0.031313	0.0350182	FALSE	FALSE
rs76937194	chr8:83552999-83553000	C	A	0.905252	0.0472178	0.0350182	FALSE	FALSE
rs73810334	chr4:41735632-41735633	T	C	0.761542	0.129218	0.0350187	FALSE	FALSE
rs72645184	chr13:99173374-99173375	A	G	1.15906	0.0700176	0.0350196	FALSE	FALSE
rs12172952	chr3:64767954-64767955	A	T	0.722362	0.154274	0.03502	FALSE	FALSE
rs145129315	chr3:64767171-64767172	G	A	0.722362	0.154274	0.03502	FALSE	FALSE
rs73240627	chr4:39608416-39608417	A	G	1.11918	0.0534095	0.0350201	FALSE	FALSE
rs112921041	chr1:228081394-228081395	G	T	0.723994	0.153204	0.0350202	FALSE	FALSE
rs185967297	chr12:133310783-133310784	C	T	1.36878	0.14891	0.0350203	FALSE	FALSE
rs10916238	chr1:228081103-228081104	T	C	0.723994	0.153204	0.0350204	FALSE	FALSE
rs28619346	chr4:30569254-30569255	C	T	1.08568	0.0389962	0.0350205	FALSE	FALSE
rs2079708	chr7:13208792-13208793	C	A	0.938374	0.0301721	0.0350206	FALSE	FALSE
rs4935118	chr10:56467769-56467770	C	T	1.10783	0.0485773	0.0350206	FALSE	FALSE
rs4935545	chr10:56467752-56467753	G	A	1.10783	0.0485773	0.0350206	FALSE	FALSE
rs1741915	chr6:57189559-57189560	A	T	1.08137	0.037107	0.0350207	FALSE	FALSE
rs9548899	chr13:40301762-40301763	A	T	1.07327	0.0335425	0.0350208	FALSE	FALSE
rs34215572	chr3:22562827-22562828	A	G	1.12427	0.0555641	0.0350211	FALSE	FALSE
rs4466314	chr7:139989581-139989582	A	G	1.10604	0.0478088	0.0350215	FALSE	FALSE
rs402227	chr8:17762645-17762646	A	G	0.824728	0.0914099	0.0350218	FALSE	FALSE
rs72652848	chr5:147424247-147424248	T	C	1.11545	0.0518287	0.0350218	FALSE	FALSE
rs10158302	chr1:225990958-225990959	C	T	0.938803	0.0299557	0.0350219	FALSE	FALSE
rs10158721	chr1:225990957-225990958	C	G	0.938803	0.0299557	0.0350219	FALSE	FALSE
rs2223592	chr6:40965205-40965206	C	A	1.06408	0.0294626	0.0350228	FALSE	FALSE
rs28363840	chr4:37834935-37834936	G	A	0.811757	0.0989303	0.0350229	FALSE	FALSE
rs28711289	chr4:37834991-37834992	G	A	0.811757	0.0989303	0.0350229	FALSE	FALSE
rs77142980	chr8:35370915-35370916	G	T	1.11019	0.0495856	0.0350231	FALSE	FALSE
rs145171045	chr4:124571413-124571414	T	C	1.32966	0.135158	0.0350234	FALSE	FALSE
rs77371474	chr5:17274209-17274210	C	T	0.851723	0.0761326	0.0350234	FALSE	FALSE
5:37839330	chr5:37839329-37839330	T	C	1.11744	0.0526724	0.0350235	FALSE	FALSE
rs12185007	chr14:46976216-46976217	A	G	1.06683	0.0306872	0.0350237	FALSE	FALSE
rs13219896	chr6:120645260-120645261	A	C	1.07805	0.0356513	0.0350238	FALSE	FALSE
rs74654621	chr14:70517522-70517523	A	C	0.709211	0.162993	0.0350238	FALSE	FALSE
rs12413117	chr10:120362460-120362461	T	C	1.1245	0.055661	0.0350239	FALSE	FALSE
rs9556675	chr13:97733143-97733144	T	C	1.10917	0.0491507	0.0350239	FALSE	FALSE
rs6435357	chr2:207719627-207719628	A	G	0.935542	0.0316065	0.035024	FALSE	FALSE
rs11110001	chr12:100086969-100086970	G	C	1.07033	0.032242	0.0350242	FALSE	FALSE
rs7947511	chr11:93889413-93889414	G	C	1.06476	0.0297643	0.0350243	FALSE	FALSE
rs143217218	chr16:87069669-87069670	A	C	1.10204	0.046091	0.0350244	FALSE	FALSE
rs11513567	chr12:34718728-34718729	C	T	0.938826	0.0299446	0.0350245	FALSE	FALSE
rs9706006	chr12:34720413-34720414	G	A	0.938826	0.0299446	0.0350245	FALSE	FALSE
rs73814923	chr3:11649563-11649564	A	C	0.863869	0.0694162	0.0350246	FALSE	FALSE
rs111799261	chr13:88044572-88044573	C	A	1.26172	0.110279	0.0350248	FALSE	FALSE
rs112396681	chr12:129644145-129644146	C	T	1.32238	0.132554	0.0350253	FALSE	FALSE
rs12203512	chr6:26906016-26906017	C	T	1.06864	0.0314899	0.0350254	FALSE	FALSE
rs12203782	chr6:26906309-26906310	G	A	1.06864	0.0314899	0.0350254	FALSE	FALSE
rs11138539	chr9:82796706-82796707	A	G	1.07501	0.0343124	0.0350256	FALSE	FALSE
rs2368144	chr2:181406375-181406376	A	G	0.883746	0.0586253	0.0350261	FALSE	FALSE
rs145977331	chr2:143549076-143549077	G	T	0.722674	0.154074	0.0350262	FALSE	FALSE
rs17156256	chr7:77297927-77297928	G	A	1.08896	0.0404266	0.0350263	FALSE	FALSE
rs2944493	chr10:133016384-133016385	G	A	1.07722	0.0352876	0.0350263	FALSE	FALSE
rs4666566	chr2:19971282-19971283	G	A	1.08819	0.0400929	0.0350267	FALSE	FALSE
rs74313696	chr21:30731497-30731498	G	A	0.909199	0.0451562	0.0350267	FALSE	FALSE
rs702706	chr5:57772461-57772462	T	C	0.904464	0.0476332	0.0350274	FALSE	FALSE
rs6581613	chr12:65549130-65549131	A	G	0.932047	0.0333828	0.0350275	FALSE	FALSE
rs16913982	chr10:61451439-61451440	A	G	0.846511	0.0790462	0.0350277	FALSE	FALSE
rs17701022	chr17:45908601-45908602	A	G	1.06589	0.0302719	0.035028	FALSE	FALSE
rs62076132	chr17:45906868-45906869	T	C	1.06589	0.0302719	0.035028	FALSE	FALSE
rs62076133	chr17:45907038-45907039	A	G	1.06589	0.0302719	0.035028	FALSE	FALSE
rs2101939	chr17:8620647-8620648	A	G	1.07661	0.0350192	0.0350288	FALSE	FALSE
rs71430246	chr2:217819228-217819229	T	C	0.856393	0.0735408	0.0350288	FALSE	FALSE
rs6734925	chr2:128608576-128608577	T	C	1.10276	0.0464028	0.0350289	FALSE	FALSE
rs115925194	chr3:86801925-86801926	T	G	1.31799	0.130978	0.0350291	FALSE	FALSE
rs117906364	chr14:85057660-85057661	A	G	1.31049	0.128272	0.0350291	FALSE	FALSE
rs144159236	chr14:85055707-85055708	C	T	1.31049	0.128272	0.0350291	FALSE	FALSE
rs3135364	chr6:32389544-32389545	G	A	1.07923	0.036169	0.0350291	FALSE	FALSE
rs8061776	chr16:73213624-73213625	T	C	1.08676	0.0394675	0.0350291	FALSE	FALSE
rs4490819	chr8:79305510-79305511	T	C	0.931297	0.0337649	0.0350294	FALSE	FALSE
rs2761748	chr9:9817513-9817514	C	A	0.937988	0.0303689	0.0350295	FALSE	FALSE
rs72794213	chr16:66856524-66856525	C	T	0.863811	0.0694498	0.0350295	FALSE	FALSE
rs117257454	chr9:29585945-29585946	G	A	1.19211	0.083361	0.0350296	FALSE	FALSE
rs71326409	chr3:80288941-80288942	A	G	1.32674	0.134119	0.0350301	FALSE	FALSE
rs74055722	chr14:57520546-57520547	G	T	1.14668	0.0649291	0.0350306	FALSE	FALSE
rs1266889	chr6:51799165-51799166	T	C	0.936545	0.0310995	0.0350311	FALSE	FALSE
rs9652850	chr17:53971368-53971369	G	A	1.09669	0.0437822	0.0350311	FALSE	FALSE
rs56335592	chr19:52486539-52486540	C	T	0.931991	0.0334118	0.0350313	FALSE	FALSE
rs7170947	chr15:50399671-50399672	T	C	0.939445	0.029633	0.0350318	FALSE	FALSE
rs79337833	chr16:3768777-3768778	A	G	0.738336	0.143908	0.0350321	FALSE	FALSE
rs114314387	chr4:54016704-54016705	A	G	1.35647	0.144634	0.0350323	FALSE	FALSE
rs4752860	chr11:47705014-47705015	C	A	0.939142	0.029786	0.0350325	FALSE	FALSE
rs17818245	chr16:86075100-86075101	G	A	1.11523	0.0517384	0.0350329	FALSE	FALSE
rs17465328	chr7:109275647-109275648	T	C	1.08863	0.0402841	0.0350334	FALSE	FALSE
rs11238678	chr10:44231121-44231122	C	T	1.10099	0.0456409	0.0350337	FALSE	FALSE
rs2345017	chr7:46577605-46577606	A	T	0.923067	0.0379768	0.0350337	FALSE	FALSE
rs2975100	chr5:37841044-37841045	A	G	1.11743	0.0526722	0.0350338	FALSE	FALSE
rs7021194	chr9:2469763-2469764	G	C	0.913582	0.0428766	0.0350338	FALSE	FALSE
rs1806239	chr17:5295527-5295528	C	T	1.06566	0.0301672	0.0350343	FALSE	FALSE
rs40008	chr16:83852784-83852785	C	G	0.938059	0.0303339	0.0350343	FALSE	FALSE
rs11987927	chr8:2101073-2101074	T	C	1.16681	0.0731872	0.0350345	FALSE	FALSE
rs57378958	chr7:29045816-29045817	T	C	0.742804	0.141048	0.0350346	FALSE	FALSE
rs9892782	chr17:66532889-66532890	A	G	0.927093	0.0359123	0.0350347	FALSE	FALSE
rs112990501	chr8:80117194-80117195	T	C	0.904638	0.0475442	0.035035	FALSE	FALSE
rs58390095	chr13:21707809-21707810	T	C	0.91501	0.0421359	0.035035	FALSE	FALSE
rs1478020	chr8:14047265-14047266	C	T	0.861473	0.0707377	0.0350351	FALSE	FALSE
rs13257859	chr8:78514232-78514233	C	G	1.07705	0.0352145	0.0350354	FALSE	FALSE
rs10112085	chr8:77162693-77162694	T	C	1.06506	0.0299002	0.0350355	FALSE	FALSE
rs12067269	chr1:209327340-209327341	G	A	1.06503	0.0298904	0.0350355	FALSE	FALSE
rs1258586	chr11:105759301-105759302	G	A	1.08647	0.039342	0.0350357	FALSE	FALSE
rs146941341	chr4:53933181-53933182	C	G	1.28833	0.120186	0.0350359	FALSE	FALSE
rs149728152	chr4:53937955-53937956	C	T	1.28833	0.120186	0.0350359	FALSE	FALSE
rs150168627	chr4:53929460-53929461	A	T	1.28833	0.120186	0.0350359	FALSE	FALSE
rs4798994	chr18:76654326-76654327	G	T	0.931653	0.0335846	0.035036	FALSE	FALSE
rs8186881	chr12:38310284-38310285	G	A	0.938185	0.0302705	0.035036	FALSE	FALSE
rs17301963	chr8:14279614-14279615	A	G	1.07098	0.0325329	0.035037	FALSE	FALSE
rs27234	chr16:3437918-3437919	C	A	0.922893	0.0380666	0.0350371	FALSE	FALSE
rs1494656	chr5:32964272-32964273	C	T	0.884292	0.0583357	0.0350372	FALSE	FALSE
rs1876655	chr5:32964980-32964981	A	C	0.884292	0.0583357	0.0350372	FALSE	FALSE
rs17667865	chr9:78602447-78602448	A	G	1.06455	0.0296751	0.0350373	FALSE	FALSE
rs1320668	chr11:116967665-116967666	C	T	1.10686	0.0481646	0.0350377	FALSE	FALSE
rs11018091	chr10:129241024-129241025	C	G	1.06612	0.0303755	0.035038	FALSE	FALSE
rs154573	chr5:89865122-89865123	T	C	1.06482	0.0297941	0.0350382	FALSE	FALSE
rs115246404	chr2:118478518-118478519	G	C	0.814104	0.097569	0.0350385	FALSE	FALSE
rs116632819	chr2:118479131-118479132	A	G	0.814104	0.097569	0.0350385	FALSE	FALSE
rs66526230	chr3:19947104-19947105	C	A	0.931448	0.03369	0.0350392	FALSE	FALSE
rs2589314	chr13:43732703-43732704	G	A	1.06483	0.029801	0.0350399	FALSE	FALSE
rs58977436	chr9:119695233-119695234	G	A	0.833	0.0866847	0.0350401	FALSE	FALSE
rs470081	chr22:39713104-39713105	C	T	1.08713	0.0396318	0.0350402	FALSE	FALSE
rs2889201	chr9:32066439-32066440	C	T	1.07895	0.0360514	0.0350405	FALSE	FALSE
rs555876	chr8:17762556-17762557	A	G	0.824743	0.0914105	0.0350405	FALSE	FALSE
rs10471015	chr4:120826476-120826477	G	A	1.15167	0.0669909	0.035041	FALSE	FALSE
rs4633808	chr18:40158155-40158156	T	C	0.932923	0.0329393	0.035041	FALSE	FALSE
rs72912354	chr4:120825092-120825093	G	A	1.15167	0.0669909	0.035041	FALSE	FALSE
rs59576013	chr7:95153036-95153037	A	T	0.758355	0.131223	0.0350411	FALSE	FALSE
rs6442090	chr3:48008885-48008886	T	C	1.06928	0.0317768	0.0350413	FALSE	FALSE
rs10946417	chr6:20890713-20890714	T	G	1.11835	0.0530631	0.0350417	FALSE	FALSE
rs2951900	chr15:57335353-57335354	T	C	0.928624	0.0351306	0.0350418	FALSE	FALSE
rs117636326	chr7:96245787-96245788	G	A	1.15559	0.0686061	0.0350419	FALSE	FALSE
rs2152980	chr1:169266360-169266361	A	G	0.766536	0.126134	0.0350419	FALSE	FALSE
rs6813550	chr4:178309986-178309987	C	A	1.09122	0.041416	0.035042	FALSE	FALSE
rs12253636	chr10:130457158-130457159	T	C	0.834678	0.0857308	0.0350421	FALSE	FALSE
rs79233686	chr18:1963553-1963554	T	C	1.13701	0.0609155	0.0350422	FALSE	FALSE
3:21081838	chr3:21081837-21081838	C	T	0.789824	0.111935	0.0350424	FALSE	FALSE
rs112571127	chr2:48463267-48463268	G	A	1.09798	0.0443434	0.0350424	FALSE	FALSE
rs7535665	chr1:91919291-91919292	T	C	1.06598	0.0303105	0.0350426	FALSE	FALSE
rs9531455	chr13:36685303-36685304	G	A	0.926354	0.0362923	0.0350432	FALSE	FALSE
rs117915326	chr12:76006784-76006785	C	G	0.732269	0.147832	0.0350433	FALSE	FALSE
rs62352642	chr5:38945918-38945919	T	C	1.08181	0.0373053	0.0350433	FALSE	FALSE
rs11950780	chr5:18178388-18178389	A	G	1.11961	0.0536013	0.0350435	FALSE	FALSE
rs164178	chr1:162357652-162357653	G	A	1.067	0.0307655	0.0350435	FALSE	FALSE
rs17439491	chr4:39879727-39879728	C	A	0.932909	0.0329472	0.0350436	FALSE	FALSE
rs34159552	chr6:89195823-89195824	T	C	0.934749	0.0320121	0.0350438	FALSE	FALSE
rs12127432	chr1:85095456-85095457	A	G	0.876395	0.0625938	0.0350441	FALSE	FALSE
rs7122872	chr11:107340701-107340702	G	C	1.19006	0.0825525	0.0350446	FALSE	FALSE
rs79269916	chr11:107337477-107337478	A	G	1.19006	0.0825525	0.0350446	FALSE	FALSE
rs149400411	chr4:121648573-121648574	G	A	0.837127	0.0843423	0.0350458	FALSE	FALSE
rs2597322	chr2:80470530-80470531	G	A	1.06465	0.0297188	0.0350458	FALSE	FALSE
rs3760035	chr16:1875078-1875079	C	G	0.88346	0.0587851	0.0350458	FALSE	FALSE
18:70741554	chr18:70741553-70741554	C	G	1.19475	0.0844186	0.0350463	FALSE	FALSE
rs160207	chr16:77728234-77728235	G	A	1.10731	0.0483585	0.0350467	FALSE	FALSE
rs17079451	chr6:149207843-149207844	C	T	1.10328	0.0466297	0.0350472	FALSE	FALSE
rs1869236	chr10:33841271-33841272	T	A	0.93888	0.0299211	0.0350474	FALSE	FALSE
rs34887501	chr15:60908432-60908433	A	G	0.906345	0.0466528	0.0350474	FALSE	FALSE
rs3026109	chr17:5284479-5284480	C	T	1.06572	0.0301968	0.0350477	FALSE	FALSE
rs6898765	chr5:50874255-50874256	T	C	0.934781	0.031997	0.0350477	FALSE	FALSE
rs115054692	chr2:209077173-209077174	G	A	0.773558	0.121812	0.035048	FALSE	FALSE
rs12296750	chr12:58122821-58122822	A	G	1.09836	0.044509	0.0350482	FALSE	FALSE
rs9815065	chr3:82765720-82765721	C	T	0.937236	0.0307526	0.0350482	FALSE	FALSE
rs4613000	chr14:82180613-82180614	A	C	1.07378	0.0337721	0.0350485	FALSE	FALSE
rs6081311	chr20:18681643-18681644	T	C	0.937345	0.0306973	0.0350489	FALSE	FALSE
rs11513301	chr12:34714842-34714843	C	T	0.938835	0.0299439	0.035049	FALSE	FALSE
rs7791954	chr7:69611043-69611044	T	G	1.08002	0.0365228	0.035049	FALSE	FALSE
rs75956040	chr12:115531537-115531538	T	G	1.09891	0.044746	0.0350493	FALSE	FALSE
rs293855	chr3:191124231-191124232	C	T	1.13281	0.0591609	0.0350496	FALSE	FALSE
rs75660334	chr3:110606296-110606297	G	T	1.25529	0.107871	0.0350501	FALSE	FALSE
rs6597603	chr9:136043696-136043697	G	C	0.936791	0.0309783	0.0350504	FALSE	FALSE
rs4776085	chr15:53190924-53190925	T	C	1.06693	0.0307378	0.0350506	FALSE	FALSE
rs7157630	chr14:77147479-77147480	A	G	0.901751	0.0490645	0.0350506	FALSE	FALSE
rs75565319	chr1:205184461-205184462	G	A	1.20643	0.0890348	0.035051	FALSE	FALSE
rs11657811	chr17:66535122-66535123	A	G	0.927044	0.0359404	0.0350514	FALSE	FALSE
rs10746014	chr12:105689314-105689315	T	C	0.936377	0.0311881	0.0350516	FALSE	FALSE
rs11172314	chr12:58123110-58123111	G	A	1.09836	0.0445088	0.0350518	FALSE	FALSE
rs28796374	chr8:18019665-18019666	T	C	1.09298	0.0421821	0.0350519	FALSE	FALSE
rs7099803	chr10:12044421-12044422	C	A	0.892872	0.0537593	0.0350519	FALSE	FALSE
8:5556979	chr8:5556978-5556979	A	G	0.932807	0.0330004	0.0350523	FALSE	FALSE
rs1046819	chr5:77773151-77773152	T	C	0.931765	0.0335309	0.0350523	FALSE	FALSE
rs117658424	chr17:51255118-51255119	A	G	0.865264	0.0686608	0.0350523	FALSE	FALSE
rs77741270	chr11:99052280-99052281	A	G	0.768463	0.12495	0.0350525	FALSE	FALSE
rs2479669	chr1:194905567-194905568	G	T	1.09174	0.0416444	0.0350528	FALSE	FALSE
rs8068039	chr17:30158643-30158644	G	A	0.924453	0.0372688	0.035053	FALSE	FALSE
rs11018096	chr10:129241332-129241333	G	A	1.06618	0.0304029	0.0350535	FALSE	FALSE
rs11182011	chr12:38442181-38442182	G	C	0.854168	0.0747853	0.0350537	FALSE	FALSE
rs28675349	chr2:169697961-169697962	T	A	1.07187	0.0329292	0.0350538	FALSE	FALSE
rs148311088	chr12:30542184-30542185	C	A	0.725796	0.152053	0.0350541	FALSE	FALSE
rs60226847	chr12:14361083-14361084	G	A	0.876384	0.0626034	0.0350542	FALSE	FALSE
rs78503631	chr10:27326020-27326021	G	T	1.16848	0.0738739	0.0350544	FALSE	FALSE
rs1607872	chr12:38440722-38440723	C	G	0.854168	0.0747854	0.0350545	FALSE	FALSE
rs11665010	chr18:56623455-56623456	C	G	0.932196	0.033312	0.0350547	FALSE	FALSE
rs11933728	chr4:94327572-94327573	A	G	1.12007	0.0537989	0.0350547	FALSE	FALSE
rs147756439	chr4:181485750-181485751	G	C	1.36566	0.147855	0.0350548	FALSE	FALSE
rs12543763	chr8:96512381-96512382	A	G	0.895157	0.0525479	0.035055	FALSE	FALSE
rs11858672	chr15:35229618-35229619	C	T	0.938069	0.0303324	0.0350556	FALSE	FALSE
rs6441075	chr3:156241305-156241306	A	G	0.93756	0.0305899	0.0350559	FALSE	FALSE
rs12646986	chr4:61032473-61032474	T	C	1.13913	0.0618061	0.0350562	FALSE	FALSE
rs12647045	chr4:61032721-61032722	G	C	1.13913	0.0618061	0.0350562	FALSE	FALSE
rs12650796	chr4:61032773-61032774	T	A	1.13913	0.0618061	0.0350562	FALSE	FALSE
rs140479740	chr3:155102825-155102826	C	A	0.793553	0.109709	0.0350562	FALSE	FALSE
rs72634165	chr4:61033764-61033765	G	A	1.13913	0.0618061	0.0350562	FALSE	FALSE
rs6860176	chr5:97205641-97205642	A	G	0.880024	0.0606377	0.0350565	FALSE	FALSE
rs75154343	chr10:75818456-75818457	C	T	1.26342	0.110938	0.0350565	FALSE	FALSE
rs57086529	chr9:78023050-78023051	A	G	0.77998	0.117894	0.0350566	FALSE	FALSE
rs10067202	chr5:116038696-116038697	C	A	1.26789	0.112613	0.0350567	FALSE	FALSE
rs145175283	chr17:33777140-33777141	A	G	1.24545	0.104141	0.0350567	FALSE	FALSE
rs10765373	chr11:90356912-90356913	G	A	0.912153	0.0436245	0.0350568	FALSE	FALSE
rs11682934	chr2:97237152-97237153	T	C	1.07388	0.0338159	0.0350568	FALSE	FALSE
6:81557655	chr6:81557654-81557655	A	T	0.896642	0.0517618	0.035057	FALSE	FALSE
rs34237555	chr6:81553344-81553345	A	G	0.896642	0.0517618	0.035057	FALSE	FALSE
rs7154866	chr14:41060849-41060850	A	C	1.08077	0.0368518	0.035057	FALSE	FALSE
rs1351699	chr6:149214776-149214777	C	G	1.09181	0.0416765	0.0350572	FALSE	FALSE
rs11898466	chr2:231271571-231271572	G	A	1.06486	0.0298171	0.0350574	FALSE	FALSE
rs6863058	chr5:101114270-101114271	C	T	1.09179	0.0416669	0.0350579	FALSE	FALSE
rs1806265	chr17:5320043-5320044	A	T	1.06588	0.0302692	0.0350581	FALSE	FALSE
rs13164306	chr5:118630876-118630877	A	G	0.807306	0.101558	0.0350583	FALSE	FALSE
rs820206	chr17:73641713-73641714	A	G	0.936716	0.0310176	0.0350584	FALSE	FALSE
rs17815627	chr18:49773230-49773231	G	A	1.29077	0.121098	0.0350585	FALSE	FALSE
rs11737188	chr4:83343744-83343745	C	T	0.936514	0.0311199	0.0350588	FALSE	FALSE
rs2504473	chr1:176277051-176277052	G	A	1.06463	0.029713	0.0350588	FALSE	FALSE
rs1498112	chr1:116443949-116443950	A	T	1.06941	0.0318417	0.0350594	FALSE	FALSE
rs1843925	chr4:38439967-38439968	C	A	1.08251	0.0376179	0.0350598	FALSE	FALSE
rs2758782	chr6:153010340-153010341	T	C	1.07161	0.0328154	0.0350598	FALSE	FALSE
rs2800633	chr6:153010307-153010308	G	T	1.07161	0.0328154	0.0350598	FALSE	FALSE
rs12267854	chr10:130457090-130457091	A	G	0.835159	0.0854657	0.0350599	FALSE	FALSE
rs1821588	chr18:41077105-41077106	A	G	0.933687	0.0325544	0.0350599	FALSE	FALSE
rs13317303	chr3:156302723-156302724	A	C	0.914103	0.0426123	0.03506	FALSE	FALSE
rs59529534	chr5:116039562-116039563	C	A	1.26788	0.112613	0.03506	FALSE	FALSE
rs9814896	chr3:173343700-173343701	G	A	0.918446	0.0403631	0.03506	FALSE	FALSE
rs113989005	chr2:58513909-58513910	C	T	0.781705	0.11685	0.035061	FALSE	FALSE
rs114660552	chr1:181353086-181353087	A	G	1.21856	0.0937867	0.0350611	FALSE	FALSE
rs11624793	chr14:76633955-76633956	G	A	1.06404	0.0294534	0.0350612	FALSE	FALSE
rs11184906	chr1:106990651-106990652	A	T	1.09148	0.0415308	0.0350613	FALSE	FALSE
rs77034801	chr1:66477625-66477626	A	G	1.21387	0.0919582	0.0350616	FALSE	FALSE
rs1125797	chr6:163241142-163241143	A	G	1.09704	0.0439447	0.0350619	FALSE	FALSE
rs79881207	chr16:82914324-82914325	G	A	0.824882	0.0913419	0.0350624	FALSE	FALSE
rs9519276	chr13:104952464-104952465	A	G	1.06593	0.0302925	0.0350624	FALSE	FALSE
rs9536063	chr13:52975495-52975496	A	G	1.15513	0.0684234	0.0350627	FALSE	FALSE
rs4938335	chr11:116947360-116947361	A	C	1.10684	0.0481634	0.0350632	FALSE	FALSE
rs56210828	chr2:6668884-6668885	A	C	0.866045	0.0682378	0.0350648	FALSE	FALSE
rs12534366	chr7:151138381-151138382	G	T	1.1085	0.0488732	0.0350649	FALSE	FALSE
rs35014965	chr3:180625278-180625279	G	A	1.07739	0.0353657	0.0350649	FALSE	FALSE
rs62291414	chr3:180624899-180624900	C	T	1.07739	0.0353657	0.0350649	FALSE	FALSE
rs7738241	chr6:39767310-39767311	C	T	0.714858	0.159267	0.0350649	FALSE	FALSE
rs2054316	chr3:131651797-131651798	G	A	0.932998	0.0329059	0.035065	FALSE	FALSE
rs2054318	chr3:131651613-131651614	C	T	0.932998	0.0329059	0.035065	FALSE	FALSE
rs75254405	chr2:43852197-43852198	C	T	0.859147	0.0720323	0.035065	FALSE	FALSE
rs1572326	chr13:102226184-102226185	T	G	1.07929	0.0362024	0.0350652	FALSE	FALSE
rs2712359	chr3:113626507-113626508	C	T	1.08099	0.0369506	0.0350655	FALSE	FALSE
rs58682934	chr2:41740098-41740099	T	C	1.07628	0.0348774	0.0350657	FALSE	FALSE
rs154671	chr5:57630171-57630172	T	C	0.885624	0.0576313	0.0350662	FALSE	FALSE
rs7481118	chr11:29332488-29332489	G	T	0.872456	0.064739	0.0350666	FALSE	FALSE
rs115581592	chr1:181239834-181239835	T	C	0.905011	0.0473565	0.0350669	FALSE	FALSE
rs7864317	chr9:112849448-112849449	C	T	1.07884	0.0360072	0.0350669	FALSE	FALSE
rs12692440	chr2:11508493-11508494	T	A	0.931291	0.0337749	0.035067	FALSE	FALSE
rs4417933	chr4:72483679-72483680	C	T	1.0949	0.043017	0.035067	FALSE	FALSE
rs917097	chr7:44664681-44664682	C	T	1.2124	0.0913851	0.035067	FALSE	FALSE
rs73317082	chr8:110632514-110632515	G	A	0.901866	0.0490087	0.0350671	FALSE	FALSE
rs38770	chr7:48940585-48940586	C	T	1.06538	0.0300511	0.0350672	FALSE	FALSE
rs113763743	chr2:184017661-184017662	A	G	1.22376	0.0958112	0.0350673	FALSE	FALSE
rs12023271	chr1:194583145-194583146	A	C	1.19001	0.0825421	0.0350673	FALSE	FALSE
rs2834484	chr21:35816940-35816941	G	T	0.933329	0.0327377	0.0350676	FALSE	FALSE
rs9847446	chr3:112144025-112144026	G	A	1.08509	0.0387459	0.0350678	FALSE	FALSE
rs11740800	chr5:52948983-52948984	T	A	0.920074	0.0395248	0.035068	FALSE	FALSE
rs515097	chr13:91769462-91769463	T	G	0.92554	0.0367145	0.0350682	FALSE	FALSE
rs112635798	chr14:60973170-60973171	C	T	1.29594	0.123002	0.0350683	FALSE	FALSE
rs147876501	chr2:75150608-75150609	C	T	1.34789	0.141651	0.0350683	FALSE	FALSE
rs73253017	chr14:31150694-31150695	G	A	0.805658	0.102533	0.0350686	FALSE	FALSE
rs73254546	chr14:31160978-31160979	G	A	0.805658	0.102533	0.0350686	FALSE	FALSE
rs79130579	chr2:48004250-48004251	A	T	1.10771	0.048538	0.0350686	FALSE	FALSE
rs112244959	chr6:29670513-29670514	A	G	0.760178	0.130104	0.0350687	FALSE	FALSE
rs1265099	chr6:31105412-31105413	G	A	1.06555	0.0301252	0.035069	FALSE	FALSE
rs479399	chr8:60912825-60912826	T	C	0.936494	0.0311319	0.0350691	FALSE	FALSE
rs644222	chr8:60913164-60913165	C	T	0.936494	0.0311319	0.0350691	FALSE	FALSE
rs1392551	chr4:155803838-155803839	A	G	1.21163	0.0910831	0.0350692	FALSE	FALSE
rs151189361	chr14:43682084-43682085	T	A	0.746247	0.13888	0.0350692	FALSE	FALSE
rs12492845	chr3:183479452-183479453	G	A	0.759865	0.1303	0.0350693	FALSE	FALSE
rs13048414	chr21:34859342-34859343	A	G	1.07571	0.0346265	0.0350697	FALSE	FALSE
rs2865155	chr4:11628237-11628238	G	A	0.936937	0.0309075	0.0350697	FALSE	FALSE
rs72796016	chr16:78402387-78402388	C	G	1.12669	0.0565989	0.0350697	FALSE	FALSE
rs150742893	chr2:146422301-146422302	G	A	0.81414	0.0975649	0.0350698	FALSE	FALSE
rs12493692	chr3:166116070-166116071	T	C	1.06513	0.0299366	0.0350703	FALSE	FALSE
rs61549503	chr3:166119019-166119020	G	A	1.06513	0.0299366	0.0350703	FALSE	FALSE
rs6783569	chr3:161846743-161846744	G	A	0.925959	0.0364998	0.0350704	FALSE	FALSE
rs9483996	chr6:137475029-137475030	G	T	1.24542	0.104136	0.0350704	FALSE	FALSE
rs116893697	chr12:26836010-26836011	C	G	1.15579	0.0687	0.0350706	FALSE	FALSE
rs7124681	chr11:47529946-47529947	A	C	1.06506	0.0299084	0.0350706	FALSE	FALSE
rs702703	chr5:57773525-57773526	A	T	0.904485	0.0476336	0.0350708	FALSE	FALSE
rs115394556	chr5:79999144-79999145	A	C	1.18134	0.0790748	0.035071	FALSE	FALSE
rs2928667	chr8:23411876-23411877	G	A	1.0651	0.0299251	0.0350712	FALSE	FALSE
rs11513565	chr12:34714392-34714393	G	A	0.938747	0.0299923	0.0350713	FALSE	FALSE
rs8046949	chr16:75420608-75420609	T	C	0.92659	0.0361769	0.0350716	FALSE	FALSE
rs76985383	chr2:224394890-224394891	T	G	0.778531	0.118787	0.0350719	FALSE	FALSE
rs9271423	chr6:32587896-32587897	G	T	0.914551	0.0423826	0.0350719	FALSE	FALSE
rs4772361	chr13:101780124-101780125	T	C	0.916573	0.0413345	0.0350721	FALSE	FALSE
rs79874479	chr21:22652200-22652201	G	A	0.77197	0.122803	0.0350725	FALSE	FALSE
rs16956753	chr15:31749678-31749679	C	T	1.2483	0.105234	0.0350726	FALSE	FALSE
rs302875	chr17:56767873-56767874	A	G	1.0689	0.0316145	0.0350727	FALSE	FALSE
rs74639781	chr3:104888599-104888600	T	C	1.29026	0.120923	0.0350728	FALSE	FALSE
rs111789586	chr8:69188978-69188979	T	G	0.888522	0.056083	0.0350729	FALSE	FALSE
rs72662965	chr8:69186519-69186520	G	A	0.888522	0.056083	0.0350729	FALSE	FALSE
rs141049920	chr6:140666651-140666652	A	T	0.753324	0.134406	0.0350742	FALSE	FALSE
6:144956015	chr6:144956014-144956015	G	A	1.14377	0.0637409	0.0350744	FALSE	FALSE
rs118165947	chr14:85057776-85057777	A	G	1.3104	0.128272	0.0350745	FALSE	FALSE
rs148033529	chr14:85058754-85058755	C	T	1.3104	0.128272	0.0350745	FALSE	FALSE
rs79985107	chr14:85059034-85059035	A	G	1.3104	0.128272	0.0350745	FALSE	FALSE
rs11848309	chr14:35624830-35624831	C	A	0.925653	0.0366575	0.0350747	FALSE	FALSE
rs144897822	chr16:47763816-47763817	T	C	0.805115	0.102857	0.0350748	FALSE	FALSE
rs144532447	chr7:49626401-49626402	A	G	0.786279	0.11409	0.0350753	FALSE	FALSE
rs80305714	chr16:57288195-57288196	T	A	0.82159	0.0932457	0.0350754	FALSE	FALSE
rs142754525	chr5:157618367-157618368	T	C	1.25808	0.108938	0.0350756	FALSE	FALSE
rs77329685	chr15:74261120-74261121	T	C	1.20173	0.0871938	0.035076	FALSE	FALSE
rs2509984	chr11:62219775-62219776	A	G	1.11441	0.0513999	0.0350762	FALSE	FALSE
rs3765	chr17:3926770-3926771	C	T	1.06657	0.0305796	0.0350762	FALSE	FALSE
rs1394538	chr7:42784039-42784040	T	C	1.06775	0.0311049	0.0350764	FALSE	FALSE
rs11197695	chr10:118251549-118251550	G	A	1.13278	0.0591586	0.035077	FALSE	FALSE
rs67497185	chr11:88067514-88067515	C	T	1.12005	0.053796	0.035077	FALSE	FALSE
rs62394544	chr6:26002292-26002293	T	C	0.861997	0.0704655	0.0350771	FALSE	FALSE
rs879113	chr8:96238058-96238059	A	C	0.937218	0.0307664	0.0350775	FALSE	FALSE
rs2788578	chr10:72749822-72749823	A	G	1.10924	0.0491927	0.0350779	FALSE	FALSE
rs76286129	chr16:78389589-78389590	T	C	1.12621	0.056399	0.035078	FALSE	FALSE
rs11151936	chr18:71888115-71888116	C	A	0.937802	0.0304709	0.0350781	FALSE	FALSE
rs3751481	chr14:23103281-23103282	C	T	0.926885	0.0360276	0.0350788	FALSE	FALSE
rs17102906	chr11:104588854-104588855	C	A	1.11669	0.0523721	0.0350791	FALSE	FALSE
rs13188947	chr5:7214055-7214056	T	G	0.881051	0.0600916	0.0350794	FALSE	FALSE
rs181934145	chr5:95504978-95504979	C	T	0.740694	0.142432	0.0350795	FALSE	FALSE
rs11613745	chr12:3113138-3113139	T	C	1.10886	0.0490341	0.0350796	FALSE	FALSE
rs55881305	chr8:115294438-115294439	C	T	0.900609	0.0496739	0.0350798	FALSE	FALSE
rs112992230	chr21:33741578-33741579	A	G	1.10374	0.0468349	0.0350799	FALSE	FALSE
rs7277593	chr21:33740675-33740676	C	T	1.10374	0.0468349	0.0350799	FALSE	FALSE
rs9984642	chr21:33741144-33741145	A	C	1.10374	0.0468349	0.0350799	FALSE	FALSE
rs9984715	chr21:33741211-33741212	T	C	1.10374	0.0468349	0.0350799	FALSE	FALSE
rs9984855	chr21:33741498-33741499	G	A	1.10374	0.0468349	0.0350799	FALSE	FALSE
rs9984884	chr21:33741218-33741219	A	G	1.10374	0.0468349	0.0350799	FALSE	FALSE
rs9985084	chr21:33741422-33741423	A	G	1.10374	0.0468349	0.0350799	FALSE	FALSE
rs111522615	chr2:197492846-197492847	C	T	0.908117	0.0457344	0.03508	FALSE	FALSE
rs11890530	chr2:197494776-197494777	G	A	0.908117	0.0457344	0.03508	FALSE	FALSE
rs11890568	chr2:197494816-197494817	C	A	0.908117	0.0457344	0.03508	FALSE	FALSE
rs11896850	chr2:197491860-197491861	A	C	0.908117	0.0457344	0.03508	FALSE	FALSE
rs11896920	chr2:197491866-197491867	A	G	0.908117	0.0457344	0.03508	FALSE	FALSE
rs11897021	chr2:197492216-197492217	T	C	0.908117	0.0457344	0.03508	FALSE	FALSE
rs11902371	chr2:197491999-197492000	A	T	0.908117	0.0457344	0.03508	FALSE	FALSE
rs138875688	chr2:197493002-197493003	A	G	0.908117	0.0457344	0.03508	FALSE	FALSE
rs4378825	chr2:197495692-197495693	T	C	0.908117	0.0457344	0.03508	FALSE	FALSE
rs75528625	chr2:197495030-197495031	T	C	0.908117	0.0457344	0.03508	FALSE	FALSE
rs77039494	chr2:197495266-197495267	T	C	0.908117	0.0457344	0.03508	FALSE	FALSE
rs77384675	chr2:197491431-197491432	A	T	0.908117	0.0457344	0.03508	FALSE	FALSE
rs78345462	chr2:197491614-197491615	C	G	0.908117	0.0457344	0.03508	FALSE	FALSE
rs111545287	chr11:4663658-4663659	A	G	1.19352	0.0839451	0.0350802	FALSE	FALSE
rs1492127	chr12:19361584-19361585	G	T	1.16026	0.0705338	0.0350802	FALSE	FALSE
rs312560	chr5:143331556-143331557	C	T	0.785759	0.114408	0.0350814	FALSE	FALSE
rs49211	chr5:143333087-143333088	C	T	0.785759	0.114408	0.0350814	FALSE	FALSE
rs62307202	chr4:96580907-96580908	A	C	0.908437	0.0455676	0.0350816	FALSE	FALSE
rs7337022	chr13:31661055-31661056	T	G	1.1165	0.0522919	0.0350816	FALSE	FALSE
rs12079868	chr1:24691136-24691137	C	T	0.843313	0.0808655	0.0350817	FALSE	FALSE
rs10733978	chr10:59576416-59576417	G	A	0.938441	0.0301487	0.0350821	FALSE	FALSE
rs59561463	chr17:75731071-75731072	T	G	0.892941	0.0537318	0.0350822	FALSE	FALSE
rs76155143	chr8:130454866-130454867	C	T	0.857972	0.0726882	0.0350822	FALSE	FALSE
rs10005357	chr4:158580883-158580884	T	C	0.92222	0.0384221	0.0350823	FALSE	FALSE
rs10793187	chr11:76428246-76428247	G	A	1.13535	0.0602374	0.0350823	FALSE	FALSE
rs72654186	chr8:72272703-72272704	T	C	1.14231	0.0631366	0.0350824	FALSE	FALSE
rs9858856	chr3:73804460-73804461	G	A	1.07126	0.0326652	0.0350827	FALSE	FALSE
rs1497663	chr1:104862586-104862587	G	T	0.921141	0.0389779	0.035083	FALSE	FALSE
rs35550942	chr1:104863893-104863894	A	G	0.921141	0.0389779	0.035083	FALSE	FALSE
rs7415037	chr1:104863140-104863141	C	T	0.921141	0.0389779	0.035083	FALSE	FALSE
rs58154173	chr12:100788330-100788331	C	T	1.09655	0.0437338	0.0350831	FALSE	FALSE
rs76083797	chr10:13913538-13913539	A	G	0.742184	0.141482	0.0350831	FALSE	FALSE
rs147778966	chr5:64704523-64704524	C	T	0.7776	0.119362	0.0350836	FALSE	FALSE
rs7464856	chr8:95693662-95693663	C	T	1.06632	0.0304711	0.0350838	FALSE	FALSE
rs142251609	chr17:22021533-22021534	G	A	1.25003	0.105899	0.035084	FALSE	FALSE
rs2302729	chr12:2783971-2783972	T	C	0.919189	0.0399851	0.0350846	FALSE	FALSE
rs7980592	chr12:90460255-90460256	A	G	1.07088	0.0324953	0.0350847	FALSE	FALSE
rs7931008	chr11:29160365-29160366	G	C	1.09692	0.0438952	0.035085	FALSE	FALSE
rs7623697	chr3:149954299-149954300	C	T	0.938975	0.0298792	0.0350853	FALSE	FALSE
rs9819850	chr3:20837810-20837811	G	C	1.08632	0.0392902	0.0350853	FALSE	FALSE
rs9548506	chr13:39424252-39424253	G	C	0.906719	0.046467	0.0350856	FALSE	FALSE
rs9548507	chr13:39424253-39424254	C	T	0.906719	0.046467	0.0350856	FALSE	FALSE
rs6880487	chr5:98438817-98438818	C	G	0.935139	0.0318216	0.0350857	FALSE	FALSE
rs77132578	chr12:26629308-26629309	T	C	0.83767	0.0840534	0.0350858	FALSE	FALSE
rs2763344	chr10:71603170-71603171	A	C	1.08563	0.0389872	0.035086	FALSE	FALSE
rs141433629	chr5:62900693-62900694	T	G	1.25613	0.10821	0.0350864	FALSE	FALSE
rs142082531	chr5:62904005-62904006	A	G	1.25613	0.10821	0.0350864	FALSE	FALSE
rs71428054	chr2:146010834-146010835	G	C	1.13103	0.0584289	0.0350866	FALSE	FALSE
rs13383916	chr2:231245775-231245776	C	G	0.93353	0.0326391	0.0350871	FALSE	FALSE
rs13409103	chr2:231245756-231245757	T	A	0.93353	0.0326391	0.0350871	FALSE	FALSE
rs146032762	chr16:89576597-89576598	C	G	0.832824	0.086807	0.0350871	FALSE	FALSE
rs35223713	chr18:28865429-28865430	T	C	0.93912	0.0298063	0.0350871	FALSE	FALSE
rs6774907	chr3:182618783-182618784	G	A	0.927209	0.0358633	0.0350871	FALSE	FALSE
rs1559307	chr16:66066266-66066267	A	T	1.06741	0.0309561	0.0350872	FALSE	FALSE
rs141119913	chr17:47147609-47147610	A	G	0.730591	0.148956	0.0350874	FALSE	FALSE
rs10000797	chr4:1345646-1345647	A	G	0.912425	0.0434905	0.0350875	FALSE	FALSE
rs8122352	chr20:37664335-37664336	T	G	1.09922	0.044892	0.0350879	FALSE	FALSE
rs1982702	chr8:73125645-73125646	T	C	1.0683	0.0313534	0.0350881	FALSE	FALSE
rs386743	chr9:31967644-31967645	G	A	1.07948	0.0362939	0.0350881	FALSE	FALSE
rs2220401	chr3:26849898-26849899	C	T	0.908227	0.0456792	0.0350887	FALSE	FALSE
rs182196731	chr19:5483589-5483590	T	C	0.750521	0.136185	0.0350891	FALSE	FALSE
rs184415311	chr2:95564585-95564586	T	C	0.843977	0.0804955	0.0350901	FALSE	FALSE
rs61871745	chr10:124210368-124210369	A	G	0.925574	0.0367016	0.0350904	FALSE	FALSE
rs75161239	chr18:1961638-1961639	A	G	1.13697	0.060915	0.0350904	FALSE	FALSE
rs60384758	chr2:182641841-182641842	T	C	0.812778	0.0983703	0.0350907	FALSE	FALSE
rs8175978	chr7:142655077-142655078	A	G	0.798233	0.10694	0.0350908	FALSE	FALSE
rs4267177	chr13:102597817-102597818	C	T	0.903409	0.048204	0.0350916	FALSE	FALSE
rs6932524	chr6:78668061-78668062	T	C	0.929103	0.0348959	0.0350916	FALSE	FALSE
rs12886256	chr14:22165575-22165576	G	C	1.10843	0.0488525	0.0350917	FALSE	FALSE
rs4905611	chr14:98178577-98178578	G	T	1.06388	0.0293861	0.0350917	FALSE	FALSE
rs4365162	chr13:100212613-100212614	G	C	1.11234	0.0505239	0.035092	FALSE	FALSE
rs72699195	chr9:21347122-21347123	G	T	0.861447	0.0707739	0.0350922	FALSE	FALSE
rs72676441	chr4:96271896-96271897	G	A	0.907945	0.0458276	0.0350925	FALSE	FALSE
rs114424377	chr5:118157689-118157690	T	C	0.725991	0.151957	0.0350926	FALSE	FALSE
rs61791637	chr4:32760842-32760843	T	C	1.09164	0.0416078	0.035093	FALSE	FALSE
rs1426877	chr18:24759656-24759657	C	T	1.071	0.0325492	0.0350932	FALSE	FALSE
rs112717131	chr2:9981671-9981672	C	T	0.928359	0.0352761	0.0350933	FALSE	FALSE
rs13258635	chr8:95607856-95607857	A	G	1.0692	0.0317523	0.0350935	FALSE	FALSE
rs34691145	chr8:95609942-95609943	T	A	1.0692	0.0317523	0.0350935	FALSE	FALSE
rs77986008	chr2:62089064-62089065	T	C	1.09295	0.0421796	0.0350937	FALSE	FALSE
rs78036384	chr2:62087017-62087018	T	C	1.09295	0.0421796	0.0350937	FALSE	FALSE
rs7983949	chr13:51064490-51064491	A	T	0.938084	0.0303312	0.0350937	FALSE	FALSE
rs116872322	chr14:57920253-57920254	G	A	1.29682	0.123342	0.0350938	FALSE	FALSE
rs3104826	chr16:52679904-52679905	G	A	0.937271	0.0307423	0.0350938	FALSE	FALSE
rs5760072	chr22:24195226-24195227	T	G	1.06739	0.0309487	0.0350938	FALSE	FALSE
rs74412386	chr15:63569160-63569161	A	C	1.18266	0.0796123	0.0350942	FALSE	FALSE
rs11965058	chr6:29904598-29904599	C	A	1.31543	0.130102	0.0350944	FALSE	FALSE
rs36121598	chr12:105092029-105092030	G	C	1.32589	0.133861	0.0350946	FALSE	FALSE
rs10514047	chr18:70146383-70146384	C	T	1.10812	0.04872	0.0350949	FALSE	FALSE
rs6662107	chr1:102724014-102724015	A	G	0.923899	0.0375618	0.0350949	FALSE	FALSE
rs6434290	chr2:153800603-153800604	G	A	0.77927	0.118352	0.0350954	FALSE	FALSE
rs181817439	chr2:187677006-187677007	T	A	0.818551	0.0950147	0.0350959	FALSE	FALSE
rs511218	chr6:145526629-145526630	C	T	1.1741	0.0761676	0.0350959	FALSE	FALSE
rs10508078	chr13:102592109-102592110	C	T	0.903213	0.0483078	0.0350962	FALSE	FALSE
rs72494099	chr4:178494610-178494611	T	G	0.920763	0.0391757	0.0350965	FALSE	FALSE
rs56267521	chr3:144388296-144388297	T	A	1.12143	0.0543856	0.0350966	FALSE	FALSE
rs8192400	chr15:72507072-72507073	C	T	0.791487	0.11097	0.0350967	FALSE	FALSE
rs1991198	chr11:107090233-107090234	A	G	1.06819	0.0313054	0.0350968	FALSE	FALSE
rs118178189	chr13:72635202-72635203	T	C	1.30998	0.128135	0.0350969	FALSE	FALSE
rs13106592	chr4:53122588-53122589	G	A	1.32846	0.134784	0.035097	FALSE	FALSE
rs148090058	chr19:46815739-46815740	C	T	0.813968	0.0976798	0.0350971	FALSE	FALSE
rs7668994	chr4:29907545-29907546	C	T	1.07262	0.0332666	0.0350974	FALSE	FALSE
rs58020142	chr10:14838563-14838564	A	G	0.880036	0.0606447	0.0350976	FALSE	FALSE
rs4943931	chr11:85636061-85636062	T	C	1.0657	0.0301985	0.0350977	FALSE	FALSE
rs2340935	chr14:55660301-55660302	T	C	1.35317	0.143529	0.0350978	FALSE	FALSE
rs7585694	chr2:20275590-20275591	A	G	1.06939	0.0318382	0.035098	FALSE	FALSE
rs78810003	chr1:40823311-40823312	G	A	0.906164	0.0467607	0.0350981	FALSE	FALSE
rs73933252	chr2:52506660-52506661	C	T	0.825051	0.0912626	0.0350983	FALSE	FALSE
rs3010787	chr1:213180790-213180791	A	G	1.07077	0.0324483	0.0350984	FALSE	FALSE
rs147325687	chr13:80541884-80541885	C	T	1.28623	0.119454	0.0350985	FALSE	FALSE
rs147821511	chr21:26808317-26808318	A	T	0.80214	0.104627	0.0350986	FALSE	FALSE
rs80100727	chr21:26813505-26813506	C	G	0.80214	0.104627	0.0350986	FALSE	FALSE
rs17106831	chr12:70017400-70017401	T	C	1.16958	0.0743388	0.035099	FALSE	FALSE
rs10054857	chr5:32812585-32812586	T	A	1.07546	0.034522	0.0350991	FALSE	FALSE
rs4336963	chr10:115107209-115107210	T	C	1.07166	0.0328429	0.0350991	FALSE	FALSE
rs9356901	chr6:23796074-23796075	T	C	1.07167	0.0328503	0.0350994	FALSE	FALSE
rs9356902	chr6:23796355-23796356	T	G	1.07167	0.0328503	0.0350994	FALSE	FALSE
rs9379588	chr6:23796177-23796178	G	A	1.07167	0.0328503	0.0350994	FALSE	FALSE
rs6081184	chr20:18510181-18510182	C	A	1.08114	0.0370231	0.0350995	FALSE	FALSE
rs6081187	chr20:18510918-18510919	A	G	1.08114	0.0370231	0.0350995	FALSE	FALSE
rs4645854	chr14:75746143-75746144	T	C	1.08842	0.0402103	0.0350996	FALSE	FALSE
rs61884154	chr11:46277503-46277504	A	G	0.891659	0.0544186	0.0350996	FALSE	FALSE
rs10256086	chr7:31685603-31685604	G	A	1.07677	0.0351031	0.0351001	FALSE	FALSE
rs2225784	chr1:76741515-76741516	T	C	1.15601	0.0688004	0.0351002	FALSE	FALSE
rs117585368	chr12:131218053-131218054	C	A	0.795939	0.108311	0.0351006	FALSE	FALSE
rs12629042	chr3:103328854-103328855	C	G	1.07136	0.0327124	0.0351006	FALSE	FALSE
rs12633872	chr3:103328568-103328569	T	C	1.07136	0.0327124	0.0351006	FALSE	FALSE
rs12636722	chr3:103328598-103328599	G	A	1.07136	0.0327124	0.0351006	FALSE	FALSE
rs60517547	chr3:103328410-103328411	C	T	1.07136	0.0327124	0.0351006	FALSE	FALSE
rs61271586	chr3:103328432-103328433	G	A	1.07136	0.0327124	0.0351006	FALSE	FALSE
rs6763633	chr3:103329018-103329019	A	G	1.07136	0.0327124	0.0351006	FALSE	FALSE
rs6803993	chr3:103329182-103329183	C	T	1.07136	0.0327124	0.0351006	FALSE	FALSE
rs67928491	chr4:58475400-58475401	C	A	1.09619	0.0435858	0.035101	FALSE	FALSE
rs6536598	chr4:162418134-162418135	T	C	1.0894	0.0406341	0.0351012	FALSE	FALSE
rs141475569	chr16:48267075-48267076	C	T	0.822483	0.0927436	0.0351014	FALSE	FALSE
rs5993479	chr22:19034832-19034833	C	T	1.13679	0.0608418	0.0351014	FALSE	FALSE
rs80226845	chr12:38528230-38528231	A	C	0.938318	0.030214	0.0351014	FALSE	FALSE
rs9839752	chr3:103218624-103218625	G	A	1.06796	0.0312028	0.0351014	FALSE	FALSE
rs10770071	chr11:9916397-9916398	A	G	0.915414	0.0419416	0.0351015	FALSE	FALSE
rs1658955	chr9:6689543-6689544	T	C	1.06524	0.0299927	0.0351016	FALSE	FALSE
rs34964035	chr2:40038632-40038633	A	T	0.937479	0.0306386	0.0351017	FALSE	FALSE
rs2100623	chr8:2365647-2365648	T	G	0.92992	0.0344805	0.0351019	FALSE	FALSE
rs72673044	chr14:44024474-44024475	G	A	1.08791	0.0399857	0.0351019	FALSE	FALSE
rs1399931	chr12:20895359-20895360	C	T	0.896834	0.051673	0.035102	FALSE	FALSE
rs78653790	chr11:29299576-29299577	G	A	0.869381	0.0664269	0.035102	FALSE	FALSE
rs9949442	chr18:28040906-28040907	A	T	1.06451	0.0296669	0.035102	FALSE	FALSE
rs9949599	chr18:28040436-28040437	T	C	1.06451	0.0296669	0.035102	FALSE	FALSE
rs10925659	chr1:238631869-238631870	A	T	0.938974	0.0298824	0.0351022	FALSE	FALSE
rs80201389	chr4:79993155-79993156	G	A	0.913869	0.0427433	0.0351022	FALSE	FALSE
rs1320967	chr1:169121810-169121811	C	T	0.937529	0.0306132	0.0351023	FALSE	FALSE
rs68180359	chr14:51672026-51672027	A	G	0.915023	0.0421446	0.0351026	FALSE	FALSE
rs75671013	chr3:1609430-1609431	T	C	0.911198	0.0441329	0.0351026	FALSE	FALSE
rs821147	chr2:174512936-174512937	C	T	0.935263	0.031762	0.0351026	FALSE	FALSE
rs138581237	chr18:20594841-20594842	T	G	0.791738	0.110824	0.0351028	FALSE	FALSE
rs6012941	chr20:36360104-36360105	A	T	1.13708	0.0609647	0.0351029	FALSE	FALSE
rs218930	chr8:90751659-90751660	G	A	1.10635	0.0479652	0.0351031	FALSE	FALSE
rs9826454	chr3:135953219-135953220	G	A	1.07595	0.0347427	0.0351033	FALSE	FALSE
rs60969734	chr7:111762575-111762576	C	T	0.758064	0.131451	0.0351038	FALSE	FALSE
rs35653716	chr1:169248099-169248100	A	G	0.766617	0.126126	0.0351041	FALSE	FALSE
rs12439144	chr15:78536923-78536924	A	G	0.938232	0.0302579	0.0351042	FALSE	FALSE
rs1553031	chr4:146528852-146528853	A	T	0.935767	0.0315065	0.0351045	FALSE	FALSE
rs3099096	chr8:96794834-96794835	T	C	1.06751	0.0310027	0.0351048	FALSE	FALSE
rs2187963	chr1:169200539-169200540	A	G	0.761335	0.129408	0.0351049	FALSE	FALSE
rs2278674	chr2:19565362-19565363	A	C	1.09492	0.0430333	0.0351049	FALSE	FALSE
rs35232870	chr1:169200461-169200462	G	C	0.761335	0.129408	0.0351049	FALSE	FALSE
rs35272114	chr1:169195993-169195994	G	A	0.761335	0.129408	0.0351049	FALSE	FALSE
rs3766078	chr1:169199686-169199687	A	G	0.761335	0.129408	0.0351049	FALSE	FALSE
rs718031	chr1:169193086-169193087	A	T	0.761335	0.129408	0.0351049	FALSE	FALSE
rs9301902	chr13:94383211-94383212	A	G	1.07346	0.0336404	0.035105	FALSE	FALSE
rs34486828	chr15:60908506-60908507	C	T	0.906375	0.0466517	0.0351051	FALSE	FALSE
rs11591671	chr10:121852270-121852271	T	G	1.08135	0.0371158	0.0351053	FALSE	FALSE
rs73000471	chr11:112357931-112357932	G	A	1.14242	0.0631913	0.0351054	FALSE	FALSE
rs28628694	chr4:155825567-155825568	G	C	1.0735	0.033661	0.0351061	FALSE	FALSE
rs8049283	chr16:10186596-10186597	T	C	1.29248	0.121761	0.0351062	FALSE	FALSE
rs11118679	chr1:221461297-221461298	A	G	0.932638	0.0330961	0.0351063	FALSE	FALSE
rs77942124	chr2:33936905-33936906	T	C	0.887546	0.0566151	0.0351064	FALSE	FALSE
rs60965350	chr9:113000976-113000977	A	G	1.10031	0.0453654	0.0351065	FALSE	FALSE
rs62578932	chr9:112997966-112997967	A	G	1.10031	0.0453654	0.0351065	FALSE	FALSE
rs62578933	chr9:112998511-112998512	T	G	1.10031	0.0453654	0.0351065	FALSE	FALSE
rs1433317	chr12:109471975-109471976	C	T	0.939532	0.0296013	0.0351066	FALSE	FALSE
rs61948104	chr13:46997260-46997261	C	T	1.09163	0.0416069	0.0351066	FALSE	FALSE
rs61948105	chr13:46997532-46997533	T	C	1.09163	0.0416069	0.0351066	FALSE	FALSE
rs35247385	chr9:118255027-118255028	G	A	0.898686	0.0506954	0.0351067	FALSE	FALSE
rs1419762	chr7:22133317-22133318	C	T	0.921565	0.0387645	0.0351068	FALSE	FALSE
rs67028837	chr15:63783208-63783209	G	C	0.826883	0.0902142	0.0351071	FALSE	FALSE
rs114898121	chr2:38573228-38573229	T	A	0.757037	0.132097	0.0351072	FALSE	FALSE
rs13256201	chr8:84999079-84999080	T	C	1.07708	0.0352393	0.0351075	FALSE	FALSE
rs13257279	chr8:84999256-84999257	T	G	1.07708	0.0352393	0.0351075	FALSE	FALSE
rs36004578	chr8:84998783-84998784	A	T	1.07708	0.0352393	0.0351075	FALSE	FALSE
rs2180245	chr1:95867838-95867839	C	T	1.09044	0.0410919	0.0351082	FALSE	FALSE
rs34471694	chr8:102419098-102419099	C	T	0.928146	0.0353882	0.0351082	FALSE	FALSE
rs36089080	chr1:95866596-95866597	C	T	1.09044	0.0410919	0.0351082	FALSE	FALSE
rs2708233	chr4:160979987-160979988	C	T	1.06462	0.029719	0.0351084	FALSE	FALSE
rs7428936	chr3:64710849-64710850	C	T	0.938413	0.0301669	0.0351089	FALSE	FALSE
rs2710466	chr12:45287397-45287398	A	C	0.931525	0.0336636	0.0351097	FALSE	FALSE
rs76165849	chr3:72354462-72354463	T	A	1.1188	0.0532759	0.0351103	FALSE	FALSE
rs2978432	chr8:103277846-103277847	C	T	0.911592	0.0439296	0.0351108	FALSE	FALSE
rs57308880	chr3:134460329-134460330	A	C	0.843294	0.0808889	0.0351108	FALSE	FALSE
rs62576528	chr9:118261794-118261795	A	C	0.912378	0.0435205	0.0351108	FALSE	FALSE
rs141984670	chr13:80537015-80537016	C	T	1.2862	0.119453	0.0351113	FALSE	FALSE
rs72674202	chr4:112143300-112143301	T	C	0.91697	0.0411381	0.0351116	FALSE	FALSE
rs73136038	chr3:98501836-98501837	T	C	1.08842	0.0402115	0.0351118	FALSE	FALSE
rs7561327	chr2:22666996-22666997	A	C	1.06995	0.0320904	0.0351128	FALSE	FALSE
rs61989037	chr14:65801098-65801099	T	C	1.21369	0.0919134	0.0351136	FALSE	FALSE
rs73464414	chr7:142646080-142646081	C	T	0.800895	0.105373	0.0351136	FALSE	FALSE
rs61924765	chr12:65493281-65493282	A	C	0.931003	0.0339304	0.0351137	FALSE	FALSE
rs7835026	chr8:130040064-130040065	T	C	1.07194	0.0329698	0.0351137	FALSE	FALSE
rs10869757	chr9:78961808-78961809	G	T	0.929693	0.0345984	0.0351138	FALSE	FALSE
rs5749593	chr22:33667186-33667187	A	C	1.13682	0.0608585	0.035114	FALSE	FALSE
rs6430144	chr2:147735288-147735289	C	T	0.929556	0.0346689	0.0351144	FALSE	FALSE
rs150626946	chr7:35473436-35473437	C	T	1.25127	0.106384	0.0351147	FALSE	FALSE
rs7685135	chr4:29753088-29753089	G	A	1.17329	0.075848	0.0351148	FALSE	FALSE
rs2937263	chr1:153006755-153006756	T	C	1.0887	0.0403323	0.0351149	FALSE	FALSE
rs77762131	chr14:96205837-96205838	C	G	0.775123	0.120897	0.0351151	FALSE	FALSE
rs28494972	chr18:48032618-48032619	T	G	0.878055	0.0617204	0.0351155	FALSE	FALSE
rs7707121	chr5:76284800-76284801	T	C	0.903857	0.0479749	0.0351161	FALSE	FALSE
rs11782974	chr8:142467726-142467727	T	G	0.938345	0.0302028	0.0351162	FALSE	FALSE
rs4703286	chr5:103453278-103453279	G	T	1.06619	0.0304184	0.0351162	FALSE	FALSE
rs6656769	chr1:160915967-160915968	G	A	0.938992	0.0298758	0.0351165	FALSE	FALSE
rs115551546	chr4:111627865-111627866	T	G	1.23063	0.0984941	0.0351167	FALSE	FALSE
rs11123429	chr2:118343116-118343117	C	T	1.08043	0.0367159	0.035117	FALSE	FALSE
rs11123430	chr2:118343236-118343237	C	T	1.08043	0.0367159	0.035117	FALSE	FALSE
rs112087429	chr18:54892134-54892135	A	G	1.26156	0.110273	0.0351171	FALSE	FALSE
rs2040390	chr3:46376500-46376501	C	T	0.930101	0.0343913	0.0351172	FALSE	FALSE
rs1109059	chr5:2641821-2641822	T	C	0.935291	0.03175	0.0351173	FALSE	FALSE
rs151012381	chr15:86070444-86070445	C	T	0.843968	0.0805129	0.0351173	FALSE	FALSE
rs9391185	chr6:104800756-104800757	A	G	1.12044	0.0539718	0.0351173	FALSE	FALSE
rs13092533	chr3:161860339-161860340	T	C	0.925564	0.0367119	0.0351176	FALSE	FALSE
rs16834797	chr3:161859501-161859502	C	G	0.925564	0.0367119	0.0351176	FALSE	FALSE
rs12340471	chr9:120930980-120930981	T	C	1.21703	0.0932184	0.0351178	FALSE	FALSE
rs79601132	chr9:120933671-120933672	C	G	1.21703	0.0932184	0.0351178	FALSE	FALSE
rs10998233	chr10:70267860-70267861	A	G	1.11434	0.0513832	0.0351181	FALSE	FALSE
rs193004903	chr1:198245422-198245423	C	T	1.27334	0.114688	0.0351181	FALSE	FALSE
rs2074436	chr19:36595257-36595258	C	G	1.09284	0.0421341	0.0351181	FALSE	FALSE
rs2668608	chr15:70559706-70559707	G	C	0.939159	0.0297915	0.0351181	FALSE	FALSE
rs77601011	chr10:70261855-70261856	C	G	1.11434	0.0513832	0.0351181	FALSE	FALSE
rs80018281	chr11:13935985-13935986	A	G	1.17245	0.0755095	0.0351186	FALSE	FALSE
rs117637854	chr10:5054863-5054864	T	C	0.809815	0.100119	0.0351187	FALSE	FALSE
rs7813084	chr8:55395275-55395276	G	A	1.06482	0.0298066	0.0351188	FALSE	FALSE
rs4820114	chr22:34215781-34215782	T	G	1.07136	0.0327155	0.0351191	FALSE	FALSE
rs10820342	chr9:105781186-105781187	C	T	0.881553	0.0598345	0.0351192	FALSE	FALSE
rs117346127	chr9:4162586-4162587	T	C	1.15679	0.0691271	0.0351194	FALSE	FALSE
rs28472387	chr15:86419727-86419728	A	T	0.779308	0.118344	0.0351194	FALSE	FALSE
rs61691958	chr1:157740788-157740789	C	G	0.918979	0.0401011	0.0351194	FALSE	FALSE
rs130184	chr22:49118148-49118149	A	C	1.06535	0.0300461	0.0351197	FALSE	FALSE
rs77171680	chr5:147215707-147215708	T	C	0.834609	0.0858066	0.0351198	FALSE	FALSE
rs80298935	chr5:147213610-147213611	C	T	0.834609	0.0858066	0.0351198	FALSE	FALSE
rs6096850	chr20:50899251-50899252	G	A	0.93757	0.0305955	0.0351199	FALSE	FALSE
rs34862748	chr7:158941565-158941566	A	G	0.870723	0.0657016	0.0351203	FALSE	FALSE
rs75669379	chr17:5321354-5321355	C	G	1.06587	0.0302767	0.0351204	FALSE	FALSE
rs1454731	chr18:50080366-50080367	C	T	1.07744	0.0354025	0.0351206	FALSE	FALSE
rs35464168	chr20:38169793-38169794	T	C	1.30747	0.127243	0.0351206	FALSE	FALSE
rs10983307	chr9:119463877-119463878	C	T	1.07617	0.0348398	0.0351208	FALSE	FALSE
rs1354853	chr1:209557990-209557991	G	A	0.912545	0.0434359	0.0351208	FALSE	FALSE
rs72643809	chr13:97283599-97283600	A	G	1.28553	0.119209	0.0351209	FALSE	FALSE
rs1816208	chr2:231241275-231241276	C	T	0.933603	0.0326083	0.0351217	FALSE	FALSE
rs4877203	chr9:83719970-83719971	T	G	1.07165	0.0328445	0.0351217	FALSE	FALSE
rs10928927	chr2:130468365-130468366	C	T	0.918142	0.0405342	0.0351219	FALSE	FALSE
rs4842163	chr9:137662740-137662741	C	T	1.07412	0.0339351	0.035122	FALSE	FALSE
rs6501032	chr16:7941372-7941373	C	G	1.07344	0.0336347	0.0351222	FALSE	FALSE
rs537596	chr15:98199436-98199437	C	G	0.920765	0.0391802	0.0351223	FALSE	FALSE
rs74924341	chr8:114847405-114847406	A	C	1.16453	0.0722949	0.0351226	FALSE	FALSE
rs17214311	chr6:32988174-32988175	A	G	1.16532	0.0726172	0.0351231	FALSE	FALSE
rs1555523	chr6:169589924-169589925	A	G	1.09766	0.0442276	0.0351235	FALSE	FALSE
rs79184172	chr4:121653240-121653241	T	C	0.83745	0.0841956	0.0351235	FALSE	FALSE
rs1218286	chr13:79460224-79460225	T	C	1.16784	0.0736394	0.0351237	FALSE	FALSE
rs11864710	chr16:77075283-77075284	T	A	1.06928	0.0317921	0.0351239	FALSE	FALSE
rs80172126	chr2:1806504-1806505	T	C	0.846505	0.0790911	0.035124	FALSE	FALSE
rs1444548	chr8:80638151-80638152	T	A	0.821776	0.093163	0.0351243	FALSE	FALSE
rs10047640	chr12:103758932-103758933	C	T	0.931001	0.0339334	0.0351247	FALSE	FALSE
rs117316784	chr13:58432608-58432609	T	C	0.785248	0.114744	0.0351247	FALSE	FALSE
rs78841478	chr15:33577797-33577798	G	T	0.881916	0.059641	0.0351247	FALSE	FALSE
rs79637496	chr15:33578533-33578534	A	G	0.881916	0.059641	0.0351247	FALSE	FALSE
rs8029998	chr15:33579552-33579553	T	C	0.881916	0.059641	0.0351247	FALSE	FALSE
rs12991522	chr2:60111438-60111439	T	C	0.855048	0.0743258	0.0351249	FALSE	FALSE
rs77297424	chr3:82574534-82574535	T	C	0.858604	0.0723559	0.0351255	FALSE	FALSE
rs17095090	chr14:59243128-59243129	T	C	0.924084	0.0374729	0.0351257	FALSE	FALSE
rs2470081	chr15:57337044-57337045	A	G	0.928656	0.0351304	0.0351257	FALSE	FALSE
rs10930354	chr2:170273126-170273127	A	G	1.06508	0.0299272	0.0351259	FALSE	FALSE
rs2430948	chr17:7542494-7542495	A	G	0.909867	0.0448322	0.0351259	FALSE	FALSE
rs10089773	chr8:122591156-122591157	C	T	1.10923	0.0492023	0.0351264	FALSE	FALSE
rs17863784	chr2:234607004-234607005	A	G	0.878434	0.061519	0.0351264	FALSE	FALSE
rs2963474	chr5:157998569-157998570	A	G	1.0783	0.0357822	0.0351266	FALSE	FALSE
rs60372755	chr2:177972047-177972048	G	A	0.738939	0.143595	0.035127	FALSE	FALSE
rs114599410	chr4:64657221-64657222	T	C	0.844083	0.0804525	0.0351271	FALSE	FALSE
rs3734843	chr6:30453794-30453795	A	G	1.12504	0.0559199	0.0351271	FALSE	FALSE
rs80280538	chr4:64657627-64657628	C	T	0.844083	0.0804525	0.0351271	FALSE	FALSE
rs4774370	chr15:60893430-60893431	C	T	1.08292	0.0378078	0.0351274	FALSE	FALSE
rs72836932	chr6:10361884-10361885	A	G	1.18531	0.0806908	0.0351279	FALSE	FALSE
rs4691246	chr4:167080000-167080001	C	T	0.936151	0.031316	0.0351283	FALSE	FALSE
rs1915167	chr2:50559757-50559758	C	G	0.932629	0.0331047	0.0351284	FALSE	FALSE
rs12273901	chr11:39954668-39954669	T	C	0.86922	0.0665248	0.0351286	FALSE	FALSE
rs17257579	chr13:38176606-38176607	C	T	0.909631	0.0449562	0.0351295	FALSE	FALSE
rs1924295	chr13:38177272-38177273	C	T	0.909631	0.0449562	0.0351295	FALSE	FALSE
rs1924299	chr13:38184053-38184054	G	C	0.909631	0.0449562	0.0351295	FALSE	FALSE
rs3829364	chr13:38174532-38174533	C	T	0.909631	0.0449562	0.0351295	FALSE	FALSE
rs6774779	chr3:24196195-24196196	G	A	1.14118	0.0626826	0.0351297	FALSE	FALSE
rs9293342	chr5:83019164-83019165	T	A	0.936545	0.0311163	0.03513	FALSE	FALSE
rs17513662	chr11:29303886-29303887	T	G	0.869399	0.0664277	0.0351303	FALSE	FALSE
rs11610467	chr12:97544422-97544423	G	A	0.939434	0.0296543	0.0351304	FALSE	FALSE
rs12423686	chr12:97544508-97544509	G	A	0.939434	0.0296543	0.0351304	FALSE	FALSE
rs76062571	chr16:28336880-28336881	A	G	0.862011	0.0704783	0.0351307	FALSE	FALSE
rs11898708	chr2:71743745-71743746	C	G	1.09311	0.0422549	0.035131	FALSE	FALSE
rs3935794	chr11:128390676-128390677	G	A	0.877928	0.061794	0.0351311	FALSE	FALSE
rs9612483	chr22:24176163-24176164	A	G	1.10163	0.045943	0.0351311	FALSE	FALSE
rs1572325	chr13:102226147-102226148	G	A	1.07936	0.036248	0.0351312	FALSE	FALSE
rs56856746	chr2:11749481-11749482	C	T	1.15778	0.0695383	0.0351312	FALSE	FALSE
rs573548	chr12:72879761-72879762	T	A	1.07658	0.0350254	0.0351313	FALSE	FALSE
rs12461768	chr19:15895671-15895672	A	G	0.92105	0.0390353	0.0351314	FALSE	FALSE
rs74724656	chr4:172998152-172998153	T	C	0.836004	0.0850195	0.0351316	FALSE	FALSE
rs12207416	chr6:65907080-65907081	G	A	1.13247	0.0590453	0.035132	FALSE	FALSE
rs930839	chr18:61181597-61181598	G	A	0.890911	0.0548269	0.0351322	FALSE	FALSE
rs34449200	chr15:102388990-102388991	T	C	0.907924	0.0458482	0.0351324	FALSE	FALSE
rs79104953	chr13:111368678-111368679	G	C	1.24146	0.102661	0.0351327	FALSE	FALSE
rs62018649	chr15:95488986-95488987	C	T	0.876306	0.0626724	0.0351328	FALSE	FALSE
rs111724797	chr3:35243970-35243971	A	C	1.33287	0.136383	0.0351333	FALSE	FALSE
rs12716946	chr16:82532496-82532497	C	T	1.07859	0.0359117	0.0351335	FALSE	FALSE
rs1987727	chr5:145949037-145949038	T	C	1.07708	0.0352462	0.0351337	FALSE	FALSE
rs1572705	chr1:238307544-238307545	T	C	1.07111	0.0326049	0.0351338	FALSE	FALSE
rs7777765	chr7:108840938-108840939	G	A	1.09179	0.0416836	0.035134	FALSE	FALSE
rs140112039	chr8:3535764-3535765	C	T	1.08004	0.0365483	0.0351343	FALSE	FALSE
rs2415257	chr14:35569657-35569658	T	C	1.08223	0.0375094	0.0351344	FALSE	FALSE
rs12423118	chr12:20676178-20676179	C	T	1.08354	0.0380813	0.0351345	FALSE	FALSE
rs880164	chr3:95030529-95030530	G	A	0.939	0.0298746	0.0351347	FALSE	FALSE
rs939146	chr3:95032003-95032004	T	C	0.939	0.0298746	0.0351347	FALSE	FALSE
rs6808324	chr3:78579241-78579242	G	A	1.0681	0.0312723	0.0351348	FALSE	FALSE
rs11787983	chr9:13955459-13955460	C	G	1.09432	0.0427809	0.0351351	FALSE	FALSE
rs55900654	chr3:57499204-57499205	T	C	1.08604	0.0391769	0.0351359	FALSE	FALSE
rs115381054	chr1:167838636-167838637	G	A	0.783837	0.115605	0.0351361	FALSE	FALSE
rs1728806	chr3:11048379-11048380	C	A	0.926875	0.0360438	0.0351362	FALSE	FALSE
rs414815	chr14:77693258-77693259	C	T	1.06431	0.0295821	0.0351363	FALSE	FALSE
rs6017310	chr20:42906437-42906438	G	A	1.07958	0.036346	0.0351363	FALSE	FALSE
rs74523046	chr6:156216334-156216335	T	A	1.11477	0.0515712	0.0351364	FALSE	FALSE
rs6109504	chr20:12614540-12614541	G	A	1.06552	0.0301242	0.0351365	FALSE	FALSE
rs75466472	chr9:8240901-8240902	T	A	0.898158	0.0509825	0.0351366	FALSE	FALSE
18:38954761	chr18:38954760-38954761	T	C	1.26016	0.109759	0.0351369	FALSE	FALSE
rs10181488	chr2:77987908-77987909	G	T	0.89482	0.0527504	0.0351374	FALSE	FALSE
rs114647803	chr4:28379041-28379042	T	A	1.26627	0.112055	0.0351378	FALSE	FALSE
rs77746686	chr7:121642020-121642021	T	C	1.14315	0.0635041	0.0351378	FALSE	FALSE
rs8024717	chr15:26337107-26337108	A	C	1.08764	0.0398763	0.0351379	FALSE	FALSE
rs1539467	chr13:77439516-77439517	A	G	1.06943	0.0318624	0.0351383	FALSE	FALSE
rs116225526	chr8:2084635-2084636	G	A	1.16798	0.0737053	0.0351387	FALSE	FALSE
rs111553512	chr5:157083465-157083466	C	T	1.33794	0.138189	0.035139	FALSE	FALSE
rs115270788	chr16:52364119-52364120	T	C	1.18478	0.080482	0.035139	FALSE	FALSE
rs2638148	chr3:22327741-22327742	C	T	1.06511	0.0299412	0.0351392	FALSE	FALSE
rs61869858	chr10:105143437-105143438	T	C	1.1854	0.0807313	0.0351395	FALSE	FALSE
rs11760583	chr7:77617085-77617086	T	C	1.06529	0.0300227	0.0351396	FALSE	FALSE
rs143839241	chr8:115432065-115432066	A	G	0.8982	0.0509616	0.0351398	FALSE	FALSE
rs72801151	chr10:71426190-71426191	T	C	1.23488	0.100143	0.0351398	FALSE	FALSE
rs12032113	chr1:106993487-106993488	G	C	1.09142	0.041525	0.0351403	FALSE	FALSE
rs12271589	chr11:17539345-17539346	T	G	0.851736	0.0761741	0.0351405	FALSE	FALSE
rs139216011	chr20:59658066-59658067	T	G	0.725624	0.152237	0.0351405	FALSE	FALSE
rs8042025	chr15:94590543-94590544	A	C	1.06842	0.0314142	0.0351405	FALSE	FALSE
rs7584580	chr2:38066537-38066538	A	G	0.937926	0.0304186	0.0351406	FALSE	FALSE
rs114282272	chr4:28415507-28415508	G	A	1.34154	0.139465	0.0351408	FALSE	FALSE
rs6668489	chr1:116434235-116434236	T	G	1.06632	0.0304803	0.0351408	FALSE	FALSE
rs73173934	chr21:28022559-28022560	T	C	1.13011	0.0580598	0.0351409	FALSE	FALSE
rs12147941	chr14:46972906-46972907	G	A	1.06678	0.0306828	0.0351411	FALSE	FALSE
rs116926873	chr15:57917633-57917634	T	A	1.33796	0.138197	0.0351412	FALSE	FALSE
rs117524976	chr15:57917620-57917621	T	C	1.33796	0.138197	0.0351412	FALSE	FALSE
rs117558049	chr15:57917920-57917921	G	A	1.33796	0.138197	0.0351412	FALSE	FALSE
rs142522480	chr15:57917655-57917656	T	C	1.33796	0.138197	0.0351412	FALSE	FALSE
rs145413247	chr15:57918383-57918384	C	G	1.33796	0.138197	0.0351412	FALSE	FALSE
rs150919450	chr15:57917943-57917944	C	G	1.33796	0.138197	0.0351412	FALSE	FALSE
rs6793300	chr3:191976774-191976775	T	C	1.0667	0.0306508	0.0351415	FALSE	FALSE
rs12987055	chr2:27834151-27834152	C	T	0.931266	0.0338014	0.0351416	FALSE	FALSE
rs34016998	chr2:27833686-27833687	T	C	0.931266	0.0338014	0.0351416	FALSE	FALSE
rs13066341	chr3:82258736-82258737	A	G	0.890588	0.0550022	0.0351425	FALSE	FALSE
rs6716757	chr2:207624556-207624557	G	A	0.929002	0.0349569	0.0351425	FALSE	FALSE
rs12504295	chr4:39863261-39863262	A	G	0.932959	0.0329397	0.0351428	FALSE	FALSE
rs1849178	chr3:103326501-103326502	A	C	1.07135	0.0327161	0.0351428	FALSE	FALSE
rs73128148	chr3:64766644-64766645	T	C	0.722509	0.154282	0.0351433	FALSE	FALSE
rs144816007	chr12:110245012-110245013	A	G	0.822247	0.0929009	0.0351436	FALSE	FALSE
rs2035363	chr8:106361759-106361760	T	G	1.06437	0.0296139	0.0351436	FALSE	FALSE
rs115637883	chr2:154328973-154328974	G	A	0.838499	0.0836104	0.0351437	FALSE	FALSE
rs72862568	chr2:154329135-154329136	T	C	0.838499	0.0836104	0.0351437	FALSE	FALSE
rs79431368	chr1:87802974-87802975	G	A	1.19928	0.0862574	0.0351438	FALSE	FALSE
rs12474808	chr2:106237750-106237751	A	G	0.938846	0.0299538	0.0351439	FALSE	FALSE
rs6889951	chr5:133847771-133847772	G	T	1.08461	0.0385546	0.0351441	FALSE	FALSE
rs2172982	chr1:213176057-213176058	A	G	1.07068	0.0324179	0.0351442	FALSE	FALSE
rs9958919	chr18:77224191-77224192	T	C	1.06943	0.0318631	0.0351443	FALSE	FALSE
rs113717918	chr19:48538747-48538748	G	A	1.10964	0.0493842	0.0351445	FALSE	FALSE
rs13083668	chr3:36528014-36528015	G	C	1.11842	0.0531232	0.0351446	FALSE	FALSE
rs928837	chr21:37381411-37381412	G	T	1.10223	0.046201	0.0351446	FALSE	FALSE
rs12938295	chr17:2160853-2160854	A	G	1.06741	0.0309646	0.0351451	FALSE	FALSE
rs31619	chr5:110825127-110825128	T	G	0.93549	0.0316538	0.0351455	FALSE	FALSE
rs4840418	chr8:9337245-9337246	T	C	1.07291	0.0334052	0.0351456	FALSE	FALSE
rs7454270	chr6:103105752-103105753	C	T	1.065	0.0298937	0.0351456	FALSE	FALSE
rs2168034	chr2:13999024-13999025	G	A	1.19058	0.0828052	0.0351464	FALSE	FALSE
rs7337322	chr13:38577055-38577056	A	C	0.897457	0.051356	0.0351465	FALSE	FALSE
rs7068025	chr10:3490397-3490398	C	T	1.07222	0.0331017	0.0351468	FALSE	FALSE
rs10022517	chr4:30568018-30568019	C	T	1.08564	0.039003	0.035147	FALSE	FALSE
rs10022700	chr4:30568192-30568193	C	T	1.08564	0.039003	0.035147	FALSE	FALSE
rs10022781	chr4:30568271-30568272	G	T	1.08564	0.039003	0.035147	FALSE	FALSE
rs2137258	chr4:30566310-30566311	G	A	1.08564	0.039003	0.035147	FALSE	FALSE
rs7682498	chr4:30565942-30565943	T	C	1.08564	0.039003	0.035147	FALSE	FALSE
rs13103176	chr4:108834528-108834529	T	G	0.843677	0.0806899	0.0351471	FALSE	FALSE
rs4887072	chr15:78925434-78925435	G	A	1.07773	0.0355344	0.0351471	FALSE	FALSE
rs17778908	chr6:96550747-96550748	C	G	1.15994	0.0704266	0.0351472	FALSE	FALSE
rs72929905	chr6:96550743-96550744	C	T	1.15994	0.0704266	0.0351472	FALSE	FALSE
rs72929907	chr6:96550999-96551000	A	G	1.15994	0.0704266	0.0351472	FALSE	FALSE
rs1321528	chr6:145576574-145576575	T	C	1.06909	0.0317135	0.0351473	FALSE	FALSE
rs56256696	chr8:132122664-132122665	G	T	1.08335	0.0380019	0.0351474	FALSE	FALSE
rs6876718	chr5:15922812-15922813	G	A	1.0674	0.0309609	0.0351475	FALSE	FALSE
rs1716856	chr3:120099083-120099084	A	G	1.10401	0.0469698	0.0351478	FALSE	FALSE
rs142461996	chr5:132912507-132912508	A	T	0.804986	0.102974	0.035148	FALSE	FALSE
rs12428126	chr13:21012561-21012562	G	A	0.928088	0.0354254	0.0351482	FALSE	FALSE
rs74660948	chr8:67243133-67243134	A	G	1.09077	0.0412424	0.0351482	FALSE	FALSE
rs34622861	chr12:41405968-41405969	C	T	0.863384	0.0697295	0.0351484	FALSE	FALSE
rs950234	chr9:15755644-15755645	A	T	1.06525	0.0300047	0.0351484	FALSE	FALSE
rs7239548	chr18:32745650-32745651	A	T	0.859282	0.0719902	0.0351485	FALSE	FALSE
rs117746094	chr16:18056007-18056008	G	C	1.2109	0.0908399	0.0351486	FALSE	FALSE
rs12621157	chr2:52509875-52509876	T	G	0.825137	0.0912381	0.0351487	FALSE	FALSE
rs117512751	chr8:14904119-14904120	T	C	1.15079	0.0666692	0.035149	FALSE	FALSE
rs117778866	chr8:14904041-14904042	T	C	1.15079	0.0666692	0.035149	FALSE	FALSE
rs7256032	chr19:46875392-46875393	T	C	0.839631	0.0829722	0.035149	FALSE	FALSE
rs7239055	chr18:56154071-56154072	C	T	1.07304	0.0334624	0.0351491	FALSE	FALSE
rs141620396	chr8:103262563-103262564	T	C	0.850989	0.0765943	0.0351498	FALSE	FALSE
rs17816329	chr18:49890272-49890273	A	T	1.1507	0.066631	0.0351499	FALSE	FALSE
rs111321791	chr13:52963959-52963960	A	C	1.15506	0.0684267	0.03515	FALSE	FALSE
rs61958018	chr13:52968736-52968737	G	A	1.15506	0.0684267	0.03515	FALSE	FALSE
rs62015283	chr15:65270511-65270512	G	A	1.06494	0.0298669	0.0351503	FALSE	FALSE
rs17447113	chr1:107711472-107711473	G	T	0.831185	0.0877723	0.0351504	FALSE	FALSE
rs9642375	chr7:53327097-53327098	A	G	0.911946	0.0437545	0.0351504	FALSE	FALSE
rs28497061	chr7:148721271-148721272	A	G	0.746628	0.1387	0.0351505	FALSE	FALSE
rs2324050	chr3:7101760-7101761	G	A	0.921358	0.0388805	0.0351509	FALSE	FALSE
rs11801275	chr1:191151058-191151059	T	C	0.730661	0.148962	0.035151	FALSE	FALSE
rs2162477	chr1:55305565-55305566	G	A	0.937732	0.0305187	0.0351511	FALSE	FALSE
rs75472766	chr4:155813717-155813718	G	A	1.21151	0.0910802	0.0351513	FALSE	FALSE
rs12798028	chr11:47604638-47604639	T	C	1.06505	0.0299169	0.0351515	FALSE	FALSE
rs729712	chr7:150822191-150822192	T	C	0.935666	0.031566	0.0351515	FALSE	FALSE
rs9992158	chr4:30326598-30326599	T	G	0.906465	0.0466164	0.0351516	FALSE	FALSE
rs4868030	chr5:170224915-170224916	A	G	0.915792	0.041757	0.0351518	FALSE	FALSE
rs56305291	chr7:2048705-2048706	G	A	0.92247	0.0383083	0.0351519	FALSE	FALSE
rs4674219	chr2:218694841-218694842	A	C	1.07451	0.0341159	0.0351521	FALSE	FALSE
rs111250574	chr15:74266331-74266332	G	C	1.20157	0.0871693	0.0351524	FALSE	FALSE
rs62080299	chr18:9630070-9630071	C	T	1.10885	0.0490478	0.0351524	FALSE	FALSE
rs74723109	chr18:9629407-9629408	T	G	1.10885	0.0490478	0.0351524	FALSE	FALSE
rs61943779	chr12:62065141-62065142	A	T	0.828259	0.0894472	0.0351526	FALSE	FALSE
rs9333126	chr10:15701372-15701373	T	C	1.10223	0.0462042	0.0351529	FALSE	FALSE
rs34656004	chr13:100194837-100194838	T	C	0.925191	0.0369102	0.035153	FALSE	FALSE
rs425146	chr21:27339746-27339747	A	G	0.928078	0.0354317	0.035153	FALSE	FALSE
rs1391939	chr3:7101521-7101522	A	T	0.921649	0.0387314	0.0351531	FALSE	FALSE
rs111394137	chr1:105237912-105237913	G	A	1.08296	0.0378318	0.0351532	FALSE	FALSE
rs111640046	chr1:105237507-105237508	G	C	1.08296	0.0378318	0.0351532	FALSE	FALSE
rs115414780	chr1:105237665-105237666	G	T	1.08296	0.0378318	0.0351532	FALSE	FALSE
rs11578984	chr1:105237154-105237155	C	T	1.08296	0.0378318	0.0351532	FALSE	FALSE
rs11579869	chr1:105236634-105236635	A	G	1.08296	0.0378318	0.0351532	FALSE	FALSE
rs72688988	chr1:105237276-105237277	C	T	1.08296	0.0378318	0.0351532	FALSE	FALSE
rs17143063	chr11:81601291-81601292	A	G	1.11188	0.0503425	0.0351534	FALSE	FALSE
rs6582419	chr12:43236906-43236907	G	C	1.07514	0.0343942	0.0351535	FALSE	FALSE
rs62181787	chr2:217774116-217774117	C	T	0.85367	0.075103	0.0351538	FALSE	FALSE
rs117330817	chr7:6678189-6678190	G	T	0.860106	0.0715377	0.035154	FALSE	FALSE
rs10150312	chr14:54748963-54748964	G	A	1.06469	0.029754	0.0351542	FALSE	FALSE
rs151156093	chr1:231050434-231050435	A	G	1.12798	0.057167	0.0351542	FALSE	FALSE
rs138109	chr22:44259074-44259075	C	A	1.0802	0.0366209	0.0351545	FALSE	FALSE
rs78805626	chr4:41807073-41807074	T	C	0.748678	0.137402	0.0351548	FALSE	FALSE
rs113214867	chr1:25501483-25501484	T	C	1.22141	0.0949439	0.0351549	FALSE	FALSE
rs12147247	chr14:86697570-86697571	A	G	1.09591	0.0434758	0.0351557	FALSE	FALSE
rs12489174	chr3:108254659-108254660	G	A	0.916218	0.0415372	0.0351557	FALSE	FALSE
rs138419933	chr10:62839675-62839676	A	C	1.29413	0.122398	0.0351558	FALSE	FALSE
rs61787888	chr1:98964077-98964078	G	A	1.24537	0.104167	0.0351562	FALSE	FALSE
rs16904957	chr8:134596857-134596858	A	G	0.918751	0.0402269	0.0351563	FALSE	FALSE
rs9661282	chr1:232236341-232236342	C	A	0.909157	0.0452103	0.0351564	FALSE	FALSE
rs35620853	chr8:19925709-19925710	A	G	1.06977	0.0320167	0.0351565	FALSE	FALSE
rs7865440	chr9:30299454-30299455	T	G	0.738441	0.143939	0.035157	FALSE	FALSE
rs12532106	chr7:154448209-154448210	T	C	1.11246	0.0505925	0.0351572	FALSE	FALSE
rs116773274	chr3:183027043-183027044	G	A	1.24159	0.102726	0.0351581	FALSE	FALSE
rs79471117	chr2:167618683-167618684	C	G	1.0985	0.0445992	0.0351583	FALSE	FALSE
rs17507275	chr1:222543274-222543275	A	G	1.06385	0.0293842	0.0351585	FALSE	FALSE
rs17110485	chr1:84967110-84967111	G	T	0.854843	0.0744532	0.0351587	FALSE	FALSE
rs501234	chr11:87829245-87829246	A	G	1.16124	0.0709664	0.0351587	FALSE	FALSE
rs7547208	chr1:84970056-84970057	T	C	0.854843	0.0744532	0.0351587	FALSE	FALSE
rs3824179	chr8:2079250-2079251	G	A	1.16721	0.0733988	0.0351589	FALSE	FALSE
rs7004190	chr8:142696278-142696279	T	C	1.07692	0.0351796	0.0351589	FALSE	FALSE
rs8096092	chr18:48581600-48581601	A	C	1.06657	0.0305925	0.035159	FALSE	FALSE
rs12132144	chr1:104863986-104863987	A	G	0.921173	0.0389779	0.0351593	FALSE	FALSE
rs2088449	chr1:104863474-104863475	G	A	0.921173	0.0389779	0.0351593	FALSE	FALSE
rs2101952	chr1:104863538-104863539	T	C	0.921173	0.0389779	0.0351593	FALSE	FALSE
rs2101953	chr1:104863545-104863546	G	A	0.921173	0.0389779	0.0351593	FALSE	FALSE
rs79294353	chr3:57494432-57494433	C	A	1.11656	0.0523384	0.0351595	FALSE	FALSE
rs2008441	chr13:38347292-38347293	A	G	0.839351	0.0831358	0.0351601	FALSE	FALSE
rs74975343	chr9:129472617-129472618	T	C	0.87925	0.0610896	0.0351602	FALSE	FALSE
rs507993	chr11:121585612-121585613	G	A	1.07771	0.035527	0.0351603	FALSE	FALSE
rs621271	chr11:121585263-121585264	G	T	1.07771	0.035527	0.0351603	FALSE	FALSE
rs632694	chr11:121585524-121585525	A	T	1.07771	0.035527	0.0351603	FALSE	FALSE
rs633072	chr11:121585589-121585590	C	T	1.07771	0.035527	0.0351603	FALSE	FALSE
rs7995987	chr13:77436807-77436808	G	T	1.06918	0.0317558	0.0351603	FALSE	FALSE
rs41512846	chr1:189552535-189552536	G	C	0.773573	0.121877	0.0351606	FALSE	FALSE
rs73931306	chr2:52576895-52576896	G	C	0.839068	0.0832963	0.0351606	FALSE	FALSE
rs432070	chr8:17758988-17758989	A	G	0.824847	0.0914112	0.0351608	FALSE	FALSE
rs144618338	chr20:23777128-23777129	T	C	1.34134	0.139411	0.0351617	FALSE	FALSE
rs6601319	chr8:9336785-9336786	T	C	1.07288	0.0333944	0.0351619	FALSE	FALSE
rs72723822	chr4:146576082-146576083	T	A	1.153	0.0675839	0.0351623	FALSE	FALSE
rs1871211	chr18:58416548-58416549	C	T	0.939158	0.0297993	0.0351625	FALSE	FALSE
rs4623274	chr6:104240244-104240245	C	T	1.0697	0.0319862	0.0351626	FALSE	FALSE
rs112897237	chr18:60799605-60799606	T	C	1.3019	0.125244	0.035163	FALSE	FALSE
rs111862582	chr2:153477464-153477465	T	C	1.2559	0.108167	0.0351633	FALSE	FALSE
rs57952539	chr4:153975583-153975584	C	T	0.937007	0.0308878	0.0351633	FALSE	FALSE
rs7297166	chr12:125440227-125440228	C	T	1.20214	0.0874003	0.0351633	FALSE	FALSE
rs76691849	chr12:1358311-1358312	T	C	0.81896	0.0948125	0.0351633	FALSE	FALSE
rs41282185	chr9:106082406-106082407	C	A	1.10799	0.0486838	0.0351637	FALSE	FALSE
rs17701347	chr19:21980433-21980434	T	C	0.834874	0.0856763	0.0351641	FALSE	FALSE
rs75614465	chr19:21980133-21980134	A	T	0.834874	0.0856763	0.0351641	FALSE	FALSE
rs1486025	chr4:81543567-81543568	A	G	0.897425	0.051378	0.0351642	FALSE	FALSE
rs71596022	chr4:81547726-81547727	T	G	0.897425	0.051378	0.0351642	FALSE	FALSE
rs386176	chr5:169136731-169136732	C	A	1.16042	0.0706314	0.0351646	FALSE	FALSE
rs72797003	chr2:41739824-41739825	G	A	1.07622	0.0348715	0.0351646	FALSE	FALSE
rs6755560	chr2:207717782-207717783	C	T	1.0692	0.0317651	0.0351647	FALSE	FALSE
rs138138967	chr2:142097220-142097221	T	C	0.789615	0.112136	0.0351648	FALSE	FALSE
rs13389654	chr2:31398869-31398870	T	C	1.077	0.0352165	0.035165	FALSE	FALSE
rs10998205	chr10:70227963-70227964	T	C	1.1144	0.0514198	0.0351654	FALSE	FALSE
rs2281701	chr10:70231226-70231227	A	G	1.1144	0.0514198	0.0351654	FALSE	FALSE
rs817998	chr2:206884791-206884792	G	C	1.07891	0.036055	0.0351655	FALSE	FALSE
rs143945330	chr15:76459601-76459602	G	T	1.25002	0.105941	0.0351656	FALSE	FALSE
rs10279068	chr7:139296460-139296461	T	A	1.11114	0.0500285	0.0351657	FALSE	FALSE
rs11628346	chr14:94524332-94524333	C	G	1.1181	0.0529953	0.0351658	FALSE	FALSE
rs77584010	chr14:94525809-94525810	G	A	1.1181	0.0529953	0.0351658	FALSE	FALSE
rs9854027	chr3:22426151-22426152	G	T	0.756584	0.132423	0.0351658	FALSE	FALSE
rs11777107	chr8:79320752-79320753	C	G	0.931244	0.0338172	0.0351664	FALSE	FALSE
rs1265091	chr6:31108128-31108129	T	C	0.922379	0.0383582	0.0351669	FALSE	FALSE
rs76495658	chr4:115365548-115365549	G	T	1.28831	0.120265	0.0351669	FALSE	FALSE
rs75665121	chr21:40885280-40885281	C	T	0.867019	0.0677425	0.035167	FALSE	FALSE
rs74750389	chr7:48702320-48702321	C	A	1.18562	0.08083	0.0351672	FALSE	FALSE
rs4992529	chr5:157735235-157735236	G	T	0.933913	0.0324586	0.0351673	FALSE	FALSE
rs76459446	chr5:112214917-112214918	C	T	1.10999	0.0495379	0.0351675	FALSE	FALSE
rs74981292	chr11:99055028-99055029	T	C	0.76859	0.12495	0.0351676	FALSE	FALSE
rs76879560	chr11:99054984-99054985	T	C	0.76859	0.12495	0.0351676	FALSE	FALSE
rs77869020	chr11:99061558-99061559	C	T	0.76859	0.12495	0.0351676	FALSE	FALSE
rs79782075	chr11:99063895-99063896	A	G	0.76859	0.12495	0.0351676	FALSE	FALSE
rs2389110	chr4:116778009-116778010	T	C	0.92512	0.03695	0.0351679	FALSE	FALSE
rs149723925	chr20:10409211-10409212	T	C	1.30156	0.125125	0.035168	FALSE	FALSE
rs11238675	chr10:44230202-44230203	G	C	1.10085	0.0456134	0.0351684	FALSE	FALSE
rs76352059	chr6:153199654-153199655	T	G	0.867822	0.0673036	0.0351686	FALSE	FALSE
rs112857895	chr2:170938130-170938131	T	C	0.801951	0.104779	0.0351688	FALSE	FALSE
rs78743621	chr17:53952046-53952047	G	A	1.09614	0.04358	0.0351689	FALSE	FALSE
rs2857028	chr10:129903464-129903465	G	A	0.929225	0.0348484	0.0351691	FALSE	FALSE
rs17528950	chr13:88576698-88576699	C	G	1.08958	0.0407289	0.0351692	FALSE	FALSE
rs7999306	chr13:103221263-103221264	T	C	1.08499	0.0387253	0.0351692	FALSE	FALSE
rs113042822	chr3:146704599-146704600	C	T	0.733146	0.147366	0.0351695	FALSE	FALSE
rs2414204	chr15:53196442-53196443	C	T	1.06681	0.030705	0.0351697	FALSE	FALSE
rs4447368	chr15:53196284-53196285	T	C	1.06681	0.030705	0.0351697	FALSE	FALSE
rs8035340	chr15:53196156-53196157	A	G	1.06681	0.030705	0.0351697	FALSE	FALSE
rs3133429	chr8:104057961-104057962	G	A	1.07784	0.0355853	0.0351698	FALSE	FALSE
rs116988661	chr8:20883238-20883239	T	C	0.802976	0.104173	0.0351701	FALSE	FALSE
rs78369646	chr4:30283363-30283364	A	G	1.18691	0.0813473	0.0351702	FALSE	FALSE
rs78425697	chr2:205873497-205873498	T	C	1.16636	0.073059	0.0351702	FALSE	FALSE
rs80184298	chr4:30283133-30283134	G	A	1.18691	0.0813473	0.0351702	FALSE	FALSE
rs3782893	chr12:110293677-110293678	G	C	1.06523	0.0299993	0.0351704	FALSE	FALSE
rs56322462	chr17:80827091-80827092	C	T	0.937947	0.0304129	0.0351707	FALSE	FALSE
rs9892064	chr17:80827902-80827903	C	T	0.937947	0.0304129	0.0351707	FALSE	FALSE
rs80052174	chr1:101595784-101595785	A	G	1.10418	0.0470506	0.0351708	FALSE	FALSE
rs10778703	chr12:80501749-80501750	C	G	0.937904	0.030435	0.0351709	FALSE	FALSE
16:27163841	chr16:27163840-27163841	C	A	1.23426	0.0999195	0.0351712	FALSE	FALSE
rs12601618	chr17:6390006-6390007	T	C	0.880758	0.0602799	0.0351712	FALSE	FALSE
rs10518333	chr4:120457189-120457190	G	A	0.834447	0.085923	0.0351713	FALSE	FALSE
rs34512734	chr1:222509762-222509763	T	G	1.06572	0.030218	0.0351713	FALSE	FALSE
rs17024882	chr1:109143092-109143093	T	C	0.872672	0.0646585	0.0351714	FALSE	FALSE
rs35134452	chr1:104863838-104863839	C	T	0.921177	0.0389781	0.0351714	FALSE	FALSE
rs2455762	chr1:176320670-176320671	A	G	0.933596	0.0326208	0.0351719	FALSE	FALSE
rs6077722	chr20:10266087-10266088	A	T	1.09388	0.0426015	0.035172	FALSE	FALSE
rs62066407	chr17:46235347-46235348	T	C	0.938226	0.0302722	0.0351721	FALSE	FALSE
rs67446770	chr17:46235744-46235745	A	C	0.938226	0.0302722	0.0351721	FALSE	FALSE
rs216269	chr19:3012882-3012883	A	G	1.20515	0.0885916	0.0351723	FALSE	FALSE
rs66477120	chr8:95693153-95693154	C	T	1.06629	0.0304731	0.0351723	FALSE	FALSE
rs73094012	chr4:4685106-4685107	T	G	1.1676	0.0735649	0.0351728	FALSE	FALSE
rs11609417	chr12:119472669-119472670	A	C	0.850134	0.0770814	0.0351732	FALSE	FALSE
rs80293379	chr14:41082073-41082074	C	T	0.898421	0.0508541	0.0351732	FALSE	FALSE
rs149237097	chr13:112118589-112118590	T	G	1.23492	0.100176	0.0351733	FALSE	FALSE
rs7697486	chr4:117912394-117912395	T	C	1.06481	0.0298133	0.0351734	FALSE	FALSE
rs77008792	chr10:17371162-17371163	C	T	1.23008	0.0983131	0.0351735	FALSE	FALSE
rs565578	chr11:116223502-116223503	C	T	1.06844	0.0314269	0.0351737	FALSE	FALSE
rs5767910	chr22:48073859-48073860	C	T	0.937153	0.0308158	0.0351737	FALSE	FALSE
rs80303979	chr3:122407088-122407089	A	C	0.886733	0.0570709	0.0351737	FALSE	FALSE
rs35015606	chr16:79218930-79218931	C	A	0.751627	0.135549	0.0351738	FALSE	FALSE
rs58609735	chr16:71993164-71993165	A	C	1.08072	0.036856	0.0351738	FALSE	FALSE
rs79890596	chr17:33174719-33174720	A	C	0.786587	0.113966	0.0351739	FALSE	FALSE
rs113286843	chr10:17372049-17372050	C	T	1.23008	0.0983134	0.035174	FALSE	FALSE
rs11817789	chr10:17373156-17373157	T	C	1.23008	0.0983134	0.035174	FALSE	FALSE
rs11817860	chr10:17373317-17373318	T	G	1.23008	0.0983134	0.035174	FALSE	FALSE
rs45492691	chr10:17371975-17371976	C	T	1.23008	0.0983134	0.035174	FALSE	FALSE
rs45538838	chr10:17371846-17371847	A	C	1.23008	0.0983134	0.035174	FALSE	FALSE
rs45556338	chr10:17371989-17371990	G	A	1.23008	0.0983134	0.035174	FALSE	FALSE
rs76102270	chr10:17372308-17372309	T	C	1.23008	0.0983134	0.035174	FALSE	FALSE
rs76284003	chr10:17370374-17370375	C	T	1.23008	0.0983134	0.035174	FALSE	FALSE
rs76533503	chr10:17372278-17372279	C	T	1.23008	0.0983134	0.035174	FALSE	FALSE
rs77759374	chr10:17372188-17372189	G	A	1.23008	0.0983134	0.035174	FALSE	FALSE
rs10177327	chr2:77967575-77967576	G	A	0.872226	0.0649023	0.0351741	FALSE	FALSE
rs9946768	chr18:59899236-59899237	A	G	1.06474	0.0297811	0.0351743	FALSE	FALSE
rs11201268	chr10:81789560-81789561	C	T	1.06475	0.0297844	0.0351745	FALSE	FALSE
rs11201269	chr10:81789586-81789587	C	G	1.06475	0.0297844	0.0351745	FALSE	FALSE
rs6747599	chr2:168314218-168314219	T	C	1.11433	0.0513936	0.0351745	FALSE	FALSE
rs9539166	chr13:62014650-62014651	A	T	0.93767	0.0305542	0.0351745	FALSE	FALSE
rs11901200	chr2:55112144-55112145	G	A	0.842564	0.0813284	0.0351751	FALSE	FALSE
rs1857771	chr5:118605375-118605376	C	T	0.873598	0.0641563	0.0351751	FALSE	FALSE
rs34421009	chr1:204315838-204315839	G	T	1.07323	0.0335512	0.0351752	FALSE	FALSE
rs6013022	chr20:49447327-49447328	C	T	0.866112	0.0682422	0.0351752	FALSE	FALSE
rs72941692	chr6:106549870-106549871	G	A	0.885626	0.0576643	0.0351753	FALSE	FALSE
rs2477857	chr1:233271642-233271643	A	T	1.06484	0.0298249	0.0351755	FALSE	FALSE
rs72784705	chr2:19333771-19333772	C	T	1.28831	0.120272	0.0351755	FALSE	FALSE
rs950691	chr3:6190340-6190341	T	G	1.34496	0.140702	0.0351759	FALSE	FALSE
rs2860742	chr2:76583620-76583621	T	A	1.18916	0.0822524	0.0351761	FALSE	FALSE
rs6742237	chr2:76583773-76583774	A	G	1.18916	0.0822524	0.0351761	FALSE	FALSE
rs61397561	chr11:22128927-22128928	A	G	0.895197	0.0525616	0.0351763	FALSE	FALSE
rs6543611	chr2:31398418-31398419	A	G	1.077	0.0352187	0.0351764	FALSE	FALSE
rs6715931	chr2:31398537-31398538	C	T	1.077	0.0352187	0.0351764	FALSE	FALSE
rs6974240	chr7:12733590-12733591	G	C	1.11792	0.0529234	0.0351765	FALSE	FALSE
rs67668479	chr4:66200748-66200749	C	T	1.13997	0.0621963	0.0351767	FALSE	FALSE
rs114536072	chr5:24424966-24424967	T	C	1.13542	0.0602946	0.0351769	FALSE	FALSE
rs16893367	chr5:24425361-24425362	T	C	1.13542	0.0602946	0.0351769	FALSE	FALSE
rs1524778	chr7:17794648-17794649	A	T	0.939238	0.0297613	0.0351771	FALSE	FALSE
rs13092855	chr3:94320747-94320748	C	T	0.933662	0.0325881	0.0351772	FALSE	FALSE
rs11609025	chr12:5365242-5365243	T	C	0.939113	0.0298245	0.0351773	FALSE	FALSE
rs60742889	chr3:80970062-80970063	C	T	0.899917	0.0500649	0.0351774	FALSE	FALSE
rs1352902	chr12:19990846-19990847	A	G	1.0696	0.0319437	0.0351776	FALSE	FALSE
rs117996545	chr7:47072252-47072253	G	A	0.876051	0.0628262	0.0351777	FALSE	FALSE
rs2182085	chr9:17655769-17655770	T	G	0.933824	0.0325058	0.035178	FALSE	FALSE
rs17161013	chr7:139267387-139267388	A	G	0.785533	0.114605	0.0351781	FALSE	FALSE
rs12571236	chr10:92096153-92096154	C	T	0.884699	0.0581624	0.0351782	FALSE	FALSE
rs13427221	chr2:40244727-40244728	A	G	1.31836	0.131219	0.0351782	FALSE	FALSE
rs80024951	chr5:169868459-169868460	G	C	1.10959	0.0493726	0.0351782	FALSE	FALSE
rs3741917	chr12:6644138-6644139	T	C	0.729126	0.149983	0.0351785	FALSE	FALSE
rs79030532	chr14:20814864-20814865	G	A	0.908775	0.0454152	0.0351787	FALSE	FALSE
rs647782	chr11:86369871-86369872	G	C	1.08058	0.0367948	0.035179	FALSE	FALSE
rs11594288	chr10:56636294-56636295	C	T	0.896004	0.0521345	0.0351791	FALSE	FALSE
rs149894692	chr8:74472520-74472521	T	C	1.09798	0.0443764	0.0351793	FALSE	FALSE
rs76138143	chr11:123970707-123970708	C	G	1.27338	0.11474	0.0351798	FALSE	FALSE
rs61945090	chr13:22517536-22517537	C	T	1.16462	0.0723525	0.03518	FALSE	FALSE
rs140829024	chr2:207008553-207008554	A	G	0.752477	0.135018	0.0351802	FALSE	FALSE
rs1569801	chr14:97480582-97480583	G	A	0.938829	0.0299685	0.0351802	FALSE	FALSE
rs34929196	chr5:157334341-157334342	T	C	0.914766	0.0422959	0.0351802	FALSE	FALSE
rs146520361	chr4:101233203-101233204	C	A	0.827925	0.0896527	0.035181	FALSE	FALSE
rs35444948	chr9:74532890-74532891	A	G	0.767479	0.125647	0.0351817	FALSE	FALSE
rs114125370	chr2:58890496-58890497	C	T	1.26176	0.110388	0.0351819	FALSE	FALSE
rs3106670	chr2:155542954-155542955	A	G	0.823368	0.0922733	0.0351819	FALSE	FALSE
rs7313046	chr12:3944823-3944824	C	T	0.904184	0.0478209	0.0351823	FALSE	FALSE
rs74495807	chr7:34088534-34088535	T	C	1.13309	0.059324	0.0351823	FALSE	FALSE
rs17712210	chr5:18212353-18212354	C	A	1.1401	0.0622489	0.0351825	FALSE	FALSE
rs7468028	chr9:23355093-23355094	G	T	1.08455	0.038535	0.0351825	FALSE	FALSE
rs7917202	chr10:26984170-26984171	T	C	1.07755	0.0354607	0.0351829	FALSE	FALSE
rs1319725	chr18:26779455-26779456	C	G	1.06928	0.0318035	0.035183	FALSE	FALSE
rs12898413	chr15:39234304-39234305	C	T	1.06605	0.0303666	0.0351831	FALSE	FALSE
rs1472020	chr5:163234119-163234120	T	C	1.06556	0.0301496	0.0351832	FALSE	FALSE
rs12962574	chr18:48024739-48024740	G	C	0.877491	0.0620485	0.0351834	FALSE	FALSE
rs879998	chr8:96239155-96239156	A	G	0.937319	0.0307335	0.0351838	FALSE	FALSE
rs117827241	chr17:17132171-17132172	T	C	1.22404	0.0959815	0.035184	FALSE	FALSE
rs67048353	chr5:175756837-175756838	G	A	0.916817	0.0412336	0.0351841	FALSE	FALSE
rs76220499	chr19:28944685-28944686	A	G	1.12777	0.0570881	0.0351841	FALSE	FALSE
rs12050089	chr14:70467941-70467942	A	G	1.06978	0.032026	0.0351842	FALSE	FALSE
rs115963341	chr7:115405626-115405627	A	G	0.752632	0.134923	0.0351847	FALSE	FALSE
rs60882534	chr14:86695109-86695110	T	C	1.06912	0.0317319	0.0351847	FALSE	FALSE
rs7121447	chr11:121436954-121436955	T	C	1.07054	0.0323637	0.0351848	FALSE	FALSE
rs76454024	chr3:108401108-108401109	A	C	0.927116	0.03593	0.0351849	FALSE	FALSE
rs9554288	chr13:28790367-28790368	C	T	1.1466	0.0649515	0.0351851	FALSE	FALSE
rs35484742	chr2:217777602-217777603	T	C	0.853142	0.0754098	0.0351852	FALSE	FALSE
rs6076033	chr20:23144097-23144098	A	G	1.0659	0.0303019	0.0351852	FALSE	FALSE
rs10736683	chr11:57120620-57120621	T	C	0.939217	0.0297731	0.0351856	FALSE	FALSE
rs78928678	chr9:131701408-131701409	T	C	1.27383	0.114911	0.0351857	FALSE	FALSE
5:111112899	chr5:111112898-111112899	C	T	0.874852	0.0634793	0.0351859	FALSE	FALSE
rs10458969	chr11:115103192-115103193	A	G	0.917858	0.0406949	0.0351859	FALSE	FALSE
rs11181685	chr12:38388442-38388443	G	T	0.938374	0.0301997	0.0351859	FALSE	FALSE
rs9598386	chr13:62480641-62480642	G	A	1.17483	0.0764997	0.0351864	FALSE	FALSE
rs2863377	chr3:166053772-166053773	C	T	1.06511	0.0299502	0.0351867	FALSE	FALSE
rs35258426	chr3:166053801-166053802	T	A	1.06511	0.0299502	0.0351867	FALSE	FALSE
rs28782928	chr8:14077009-14077010	G	C	0.859648	0.0718031	0.0351868	FALSE	FALSE
rs114909778	chr3:166342397-166342398	T	C	1.16234	0.0714253	0.0351876	FALSE	FALSE
rs115905229	chr3:166341401-166341402	G	C	1.16234	0.0714253	0.0351876	FALSE	FALSE
rs138808448	chr3:166338694-166338695	A	C	1.16234	0.0714253	0.0351876	FALSE	FALSE
rs142472466	chr3:166336038-166336039	T	C	1.16234	0.0714253	0.0351876	FALSE	FALSE
rs150284932	chr3:166338625-166338626	G	T	1.16234	0.0714253	0.0351876	FALSE	FALSE
rs181924180	chr3:166336060-166336061	G	A	1.16234	0.0714253	0.0351876	FALSE	FALSE
rs186546475	chr3:166341234-166341235	G	A	1.16234	0.0714253	0.0351876	FALSE	FALSE
rs74927048	chr3:166341818-166341819	G	A	1.16234	0.0714253	0.0351876	FALSE	FALSE
rs75547029	chr3:166342521-166342522	G	A	1.16234	0.0714253	0.0351876	FALSE	FALSE
rs78267264	chr3:166342609-166342610	G	C	1.16234	0.0714253	0.0351876	FALSE	FALSE
rs78579998	chr3:166342076-166342077	T	A	1.16234	0.0714253	0.0351876	FALSE	FALSE
rs2543363	chr14:76595127-76595128	C	T	1.0766	0.0350451	0.0351882	FALSE	FALSE
rs112251607	chr3:98359011-98359012	C	T	1.27875	0.116744	0.0351883	FALSE	FALSE
rs113561800	chr3:98360806-98360807	A	C	1.27875	0.116744	0.0351883	FALSE	FALSE
rs113621365	chr3:98359020-98359021	A	G	1.27875	0.116744	0.0351883	FALSE	FALSE
rs11924624	chr3:98358761-98358762	T	G	1.27875	0.116744	0.0351883	FALSE	FALSE
rs11933764	chr4:47639238-47639239	T	G	1.11611	0.0521564	0.0351885	FALSE	FALSE
rs6483051	chr11:90097228-90097229	T	A	0.915409	0.0419644	0.0351885	FALSE	FALSE
rs2202003	chr5:30780996-30780997	G	A	0.899778	0.0501419	0.035189	FALSE	FALSE
rs2202004	chr5:30780811-30780812	G	A	0.899778	0.0501419	0.035189	FALSE	FALSE
rs1589701	chr15:61272283-61272284	G	A	0.937845	0.0304677	0.0351892	FALSE	FALSE
rs7713034	chr5:140829414-140829415	C	T	1.0775	0.0354418	0.0351893	FALSE	FALSE
rs118084175	chr16:69125647-69125648	T	C	0.850411	0.0769334	0.0351894	FALSE	FALSE
rs1549803	chr10:71276558-71276559	C	G	1.08302	0.037866	0.0351897	FALSE	FALSE
rs76213329	chr20:52522799-52522800	A	T	1.14806	0.0655552	0.0351906	FALSE	FALSE
rs455066	chr6:33251450-33251451	T	C	0.906854	0.0464229	0.0351908	FALSE	FALSE
rs2384234	chr2:25658807-25658808	A	G	0.927078	0.0359504	0.035191	FALSE	FALSE
rs59860640	chr13:62033332-62033333	C	G	0.881197	0.06005	0.0351912	FALSE	FALSE
rs7450600	chr6:166403645-166403646	C	T	0.9014	0.0492873	0.0351912	FALSE	FALSE
rs7036921	chr9:78969058-78969059	A	C	0.933222	0.0328144	0.0351913	FALSE	FALSE
rs2443801	chr2:204355690-204355691	C	T	1.16724	0.0734238	0.0351916	FALSE	FALSE
rs72956841	chr3:120026758-120026759	A	G	1.36374	0.147297	0.0351916	FALSE	FALSE
rs2071892	chr22:49978710-49978711	C	G	0.783569	0.115802	0.0351918	FALSE	FALSE
rs115620052	chr20:48052869-48052870	G	C	0.764267	0.127645	0.0351919	FALSE	FALSE
rs10785701	chr1:104993921-104993922	G	A	0.938673	0.0300494	0.035192	FALSE	FALSE
rs3809300	chr12:110353171-110353172	C	T	0.869144	0.0665892	0.035192	FALSE	FALSE
rs6081261	chr20:18611986-18611987	G	A	0.937429	0.030679	0.035192	FALSE	FALSE
rs73241653	chr4:18367383-18367384	T	A	0.916744	0.0412732	0.0351921	FALSE	FALSE
rs7536061	chr1:182848709-182848710	G	A	1.1556	0.0686656	0.0351924	FALSE	FALSE
rs111515545	chr15:60563941-60563942	T	C	1.0877	0.0399165	0.0351925	FALSE	FALSE
rs4411338	chr12:4340043-4340044	C	T	0.938859	0.0299551	0.0351925	FALSE	FALSE
rs77278280	chr5:116487964-116487965	T	C	1.34277	0.139941	0.0351925	FALSE	FALSE
rs12465022	chr2:57126741-57126742	G	A	1.09342	0.0424059	0.0351927	FALSE	FALSE
rs74291010	chr6:13954293-13954294	A	T	0.860436	0.0713706	0.035193	FALSE	FALSE
rs186748056	chr4:140652537-140652538	T	C	1.33803	0.138264	0.0351937	FALSE	FALSE
rs72690962	chr14:81186928-81186929	T	C	1.09072	0.0412318	0.0351937	FALSE	FALSE
rs7700483	chr5:101116162-101116163	T	C	1.09172	0.0416672	0.035194	FALSE	FALSE
rs11035612	chr11:39955456-39955457	T	C	0.869262	0.0665255	0.0351941	FALSE	FALSE
rs11035613	chr11:39956407-39956408	C	T	0.869262	0.0665255	0.0351941	FALSE	FALSE
rs12273091	chr11:39959183-39959184	T	C	0.869262	0.0665255	0.0351941	FALSE	FALSE
rs12273100	chr11:39959254-39959255	T	C	0.869262	0.0665255	0.0351941	FALSE	FALSE
rs12286179	chr11:39959111-39959112	C	A	0.869262	0.0665255	0.0351941	FALSE	FALSE
rs12287036	chr11:39954669-39954670	G	A	0.869262	0.0665255	0.0351941	FALSE	FALSE
rs12295949	chr11:39957434-39957435	T	G	0.869262	0.0665255	0.0351941	FALSE	FALSE
rs12791800	chr11:39958641-39958642	C	G	0.869262	0.0665255	0.0351941	FALSE	FALSE
rs12793467	chr11:39958942-39958943	A	T	0.869262	0.0665255	0.0351941	FALSE	FALSE
rs12793664	chr11:39959024-39959025	G	T	0.869262	0.0665255	0.0351941	FALSE	FALSE
rs34687267	chr11:39958721-39958722	T	C	0.869262	0.0665255	0.0351941	FALSE	FALSE
rs35120388	chr11:39958591-39958592	A	G	0.869262	0.0665255	0.0351941	FALSE	FALSE
rs35301356	chr11:39958460-39958461	G	A	0.869262	0.0665255	0.0351941	FALSE	FALSE
rs4468321	chr11:39954744-39954745	A	G	0.869262	0.0665255	0.0351941	FALSE	FALSE
rs72898332	chr11:39956032-39956033	T	C	0.869262	0.0665255	0.0351941	FALSE	FALSE
rs9576471	chr13:38769792-38769793	G	A	1.06917	0.0317558	0.0351942	FALSE	FALSE
rs140856359	chr6:73050305-73050306	A	G	1.24106	0.102542	0.0351944	FALSE	FALSE
rs76250049	chr14:44273285-44273286	G	A	0.758371	0.131324	0.0351944	FALSE	FALSE
rs430388	chr3:191191369-191191370	T	G	1.09685	0.0438922	0.0351945	FALSE	FALSE
rs111548289	chr16:48862451-48862452	T	C	0.772516	0.122549	0.0351947	FALSE	FALSE
rs112628152	chr3:173715584-173715585	G	C	1.281	0.117582	0.0351949	FALSE	FALSE
rs114645652	chr1:236748089-236748090	A	G	0.749291	0.137043	0.035195	FALSE	FALSE
rs17213326	chr7:36458217-36458218	G	A	1.17432	0.0762949	0.035195	FALSE	FALSE
rs10028531	chr4:131162994-131162995	T	C	1.07566	0.0346291	0.0351951	FALSE	FALSE
rs6994807	chr8:62502119-62502120	C	T	1.10137	0.0458456	0.0351954	FALSE	FALSE
rs79204125	chr8:23264798-23264799	A	G	0.867511	0.0674835	0.0351955	FALSE	FALSE
rs757680	chr7:45262912-45262913	A	G	0.915905	0.0417086	0.0351956	FALSE	FALSE
rs9311387	chr3:46115589-46115590	C	A	1.0672	0.0308809	0.0351956	FALSE	FALSE
rs2816213	chr1:179183765-179183766	C	T	1.06664	0.0306326	0.0351957	FALSE	FALSE
rs77566005	chr21:36702837-36702838	G	T	0.810196	0.0999376	0.0351957	FALSE	FALSE
rs7994162	chr13:87173634-87173635	A	C	1.07261	0.0332819	0.0351957	FALSE	FALSE
rs113137244	chr7:94629256-94629257	A	G	0.795982	0.108342	0.0351959	FALSE	FALSE
rs4293462	chr18:25363822-25363823	G	A	0.879397	0.0610222	0.0351959	FALSE	FALSE
rs116675928	chr4:170972102-170972103	A	G	1.29889	0.124166	0.0351962	FALSE	FALSE
rs79738407	chr4:170971562-170971563	T	C	1.29889	0.124166	0.0351962	FALSE	FALSE
rs79835046	chr14:54235226-54235227	A	G	1.19878	0.086085	0.0351962	FALSE	FALSE
rs1508872	chr5:115493151-115493152	A	G	1.14727	0.0652327	0.0351966	FALSE	FALSE
1:181241741	chr1:181241740-181241741	T	G	0.905157	0.0473138	0.0351969	FALSE	FALSE
rs11802001	chr1:175290854-175290855	A	C	0.916288	0.0415106	0.0351972	FALSE	FALSE
rs9295924	chr6:30782360-30782361	A	G	1.08793	0.0400173	0.0351977	FALSE	FALSE
rs10020910	chr4:37831861-37831862	A	G	0.811911	0.0989351	0.0351978	FALSE	FALSE
rs7584865	chr2:133200141-133200142	A	G	0.926746	0.0361219	0.0351978	FALSE	FALSE
rs7794936	chr7:155785833-155785834	T	G	0.936322	0.0312411	0.0351978	FALSE	FALSE
rs188987678	chr11:87208507-87208508	T	C	1.26028	0.109843	0.0351988	FALSE	FALSE
rs12197276	chr6:93044337-93044338	T	G	1.08082	0.0369052	0.0351991	FALSE	FALSE
rs13270818	chr8:78376085-78376086	C	T	0.935877	0.0314671	0.0351991	FALSE	FALSE
rs10512611	chr17:74985471-74985472	C	T	0.929578	0.0346736	0.0351992	FALSE	FALSE
rs8072360	chr17:12562436-12562437	T	C	0.938033	0.0303742	0.0351994	FALSE	FALSE
rs78566988	chr8:40620305-40620306	A	G	0.797164	0.10764	0.0351996	FALSE	FALSE
rs450738	chr8:68556827-68556828	C	T	0.93656	0.0311207	0.0351999	FALSE	FALSE
rs10799533	chr1:229656561-229656562	T	C	1.07998	0.0365325	0.0352003	FALSE	FALSE
rs11101992	chr1:110266753-110266754	C	A	0.929692	0.0346155	0.0352008	FALSE	FALSE
rs270555	chr5:38037239-38037240	A	G	0.920362	0.0394049	0.035201	FALSE	FALSE
rs13254184	chr8:95721841-95721842	G	A	1.06635	0.0305036	0.0352013	FALSE	FALSE
rs11109414	chr12:98656457-98656458	A	G	1.07561	0.0346072	0.0352014	FALSE	FALSE
rs6140326	chr20:7571455-7571456	G	A	0.913002	0.0432173	0.0352014	FALSE	FALSE
rs62199459	chr20:7571514-7571515	T	C	0.913002	0.0432173	0.0352014	FALSE	FALSE
rs79199846	chr1:214426895-214426896	G	A	1.14705	0.0651452	0.0352024	FALSE	FALSE
rs142399352	chr7:286737-286738	T	C	1.1152	0.0517732	0.0352025	FALSE	FALSE
rs8089446	chr18:25857673-25857674	T	C	0.938082	0.0303503	0.0352025	FALSE	FALSE
rs187115419	chr20:41936895-41936896	C	G	0.725425	0.152419	0.0352027	FALSE	FALSE
rs34422353	chr7:38326812-38326813	C	G	1.10674	0.0481571	0.0352029	FALSE	FALSE
rs35310738	chr7:38326930-38326931	T	C	1.10674	0.0481571	0.0352029	FALSE	FALSE
rs11983101	chr7:154983705-154983706	C	T	0.930297	0.0343073	0.0352032	FALSE	FALSE
rs12523831	chr6:120593075-120593076	A	C	0.935519	0.0316493	0.0352036	FALSE	FALSE
rs2244559	chr10:8237579-8237580	G	A	0.937737	0.0305247	0.0352036	FALSE	FALSE
rs2486292	chr10:8237578-8237579	T	C	0.937737	0.0305247	0.0352036	FALSE	FALSE
rs2217066	chr8:21232681-21232682	C	G	0.939186	0.0297916	0.0352037	FALSE	FALSE
rs139361760	chr13:66165911-66165912	T	G	0.736156	0.145448	0.0352039	FALSE	FALSE
rs657035	chr9:90608390-90608391	C	T	0.893964	0.0532241	0.0352042	FALSE	FALSE
rs9391025	chr6:103928624-103928625	A	T	1.08192	0.0373852	0.0352043	FALSE	FALSE
rs75950062	chr15:34089828-34089829	A	C	0.813465	0.0980312	0.0352051	FALSE	FALSE
rs472293	chr1:166640634-166640635	C	T	0.911026	0.0442471	0.0352052	FALSE	FALSE
rs7959101	chr12:4327088-4327089	A	G	1.12822	0.0572861	0.0352056	FALSE	FALSE
rs28549800	chr16:74364810-74364811	T	C	0.913939	0.0427314	0.035206	FALSE	FALSE
rs73078187	chr20:871776-871777	T	A	1.29267	0.121896	0.0352061	FALSE	FALSE
rs500871	chr18:33908280-33908281	T	C	0.930152	0.0343817	0.0352063	FALSE	FALSE
rs308473	chr7:32729707-32729708	C	T	1.06489	0.0298535	0.0352064	FALSE	FALSE
rs308474	chr7:32731486-32731487	T	C	1.06489	0.0298535	0.0352064	FALSE	FALSE
rs1860245	chr5:10903536-10903537	G	A	0.938951	0.0299113	0.0352067	FALSE	FALSE
rs73150637	chr3:98741377-98741378	C	A	1.0868	0.0395252	0.0352067	FALSE	FALSE
rs10978804	chr9:110114461-110114462	G	A	1.16447	0.0723035	0.0352068	FALSE	FALSE
rs77552862	chr9:110114649-110114650	A	C	1.16447	0.0723035	0.0352068	FALSE	FALSE
rs2296399	chr1:26899670-26899671	G	C	1.10078	0.0455941	0.0352069	FALSE	FALSE
rs113968262	chr1:219844877-219844878	A	G	0.915095	0.0421315	0.035207	FALSE	FALSE
rs17606522	chr1:219844648-219844649	G	A	0.915095	0.0421315	0.035207	FALSE	FALSE
rs37486	chr5:57626054-57626055	T	C	0.885705	0.057632	0.0352071	FALSE	FALSE
rs12905510	chr15:87944953-87944954	G	A	0.935355	0.031733	0.0352073	FALSE	FALSE
rs78762029	chr6:27266412-27266413	A	G	1.16933	0.0742783	0.0352073	FALSE	FALSE
rs10830528	chr11:90269819-90269820	C	T	0.912428	0.0435172	0.0352074	FALSE	FALSE
rs12362504	chr11:9929541-9929542	C	T	1.07115	0.0326377	0.0352082	FALSE	FALSE
rs116694308	chr7:115407274-115407275	C	A	0.752658	0.134925	0.0352086	FALSE	FALSE
rs142236147	chr7:115406975-115406976	T	C	0.752658	0.134925	0.0352086	FALSE	FALSE
rs76879861	chr5:90370634-90370635	T	C	0.819157	0.0947221	0.0352086	FALSE	FALSE
rs140282169	chr2:143540764-143540765	C	T	0.722913	0.154071	0.0352087	FALSE	FALSE
rs140327319	chr2:143541612-143541613	G	A	0.722913	0.154071	0.0352087	FALSE	FALSE
rs148251994	chr2:143541358-143541359	C	T	0.722913	0.154071	0.0352087	FALSE	FALSE
rs148755746	chr2:143535537-143535538	G	A	0.722913	0.154071	0.0352087	FALSE	FALSE
rs182913776	chr2:143538746-143538747	A	T	0.722913	0.154071	0.0352087	FALSE	FALSE
rs183441447	chr2:143535589-143535590	A	C	0.722913	0.154071	0.0352087	FALSE	FALSE
rs56012203	chr11:99379202-99379203	G	A	0.933813	0.032517	0.0352087	FALSE	FALSE
rs660717	chr9:9569080-9569081	C	A	1.06672	0.0306697	0.0352087	FALSE	FALSE
rs12449675	chr17:51088926-51088927	T	C	0.736162	0.145448	0.0352088	FALSE	FALSE
rs79702841	chr2:36802512-36802513	C	G	0.80723	0.101687	0.0352089	FALSE	FALSE
rs141761250	chr12:94056440-94056441	C	G	0.747529	0.138172	0.0352098	FALSE	FALSE
rs11695750	chr2:82011776-82011777	A	C	0.882736	0.0592275	0.0352102	FALSE	FALSE
rs34509814	chr4:66188752-66188753	T	C	1.14058	0.0624591	0.0352102	FALSE	FALSE
rs9680436	chr21:44239948-44239949	A	G	1.11961	0.0536484	0.0352105	FALSE	FALSE
rs9680509	chr21:44239955-44239956	G	A	1.11961	0.0536484	0.0352105	FALSE	FALSE
rs111609466	chr8:19939956-19939957	C	G	1.14702	0.0651331	0.0352106	FALSE	FALSE
rs11961201	chr6:55290518-55290519	G	T	1.07179	0.0329193	0.0352106	FALSE	FALSE
rs12192283	chr6:156508114-156508115	G	A	1.09831	0.0445277	0.0352107	FALSE	FALSE
rs12193600	chr6:156508249-156508250	G	A	1.09831	0.0445277	0.0352107	FALSE	FALSE
rs139022462	chr6:70440839-70440840	A	G	1.33726	0.138003	0.0352111	FALSE	FALSE
rs79054464	chr3:122644677-122644678	C	T	0.885657	0.0576595	0.0352118	FALSE	FALSE
rs73783052	chr5:115347504-115347505	T	A	0.906297	0.0467199	0.0352119	FALSE	FALSE
rs77116405	chr1:75716519-75716520	C	T	0.865032	0.0688482	0.0352119	FALSE	FALSE
rs7913079	chr10:102068217-102068218	A	G	0.910863	0.0443337	0.0352119	FALSE	FALSE
rs150474303	chr9:24974505-24974506	A	C	1.24382	0.103608	0.0352122	FALSE	FALSE
rs34620233	chr14:62462358-62462359	G	A	0.843002	0.0810983	0.0352122	FALSE	FALSE
rs2604823	chr4:79991552-79991553	T	C	0.914657	0.0423602	0.0352124	FALSE	FALSE
rs72679871	chr8:83747161-83747162	G	A	0.931746	0.0335701	0.0352124	FALSE	FALSE
rs9934533	chr16:66065912-66065913	A	T	1.06736	0.0309565	0.0352127	FALSE	FALSE
rs10880880	chr12:46375305-46375306	G	A	1.06462	0.029734	0.0352129	FALSE	FALSE
rs6923475	chr6:119529209-119529210	G	A	0.870578	0.0658142	0.0352129	FALSE	FALSE
rs34571336	chr18:47679888-47679889	T	C	0.921217	0.0389666	0.035213	FALSE	FALSE
rs3850423	chr14:99677905-99677906	C	T	0.744061	0.140383	0.035213	FALSE	FALSE
rs61854108	chr10:56521721-56521722	C	T	1.08631	0.0393137	0.0352131	FALSE	FALSE
rs116856299	chr16:7830513-7830514	G	T	0.848977	0.0777453	0.0352133	FALSE	FALSE
rs11769814	chr7:132766583-132766584	C	G	0.936156	0.0313277	0.0352133	FALSE	FALSE
rs149790669	chr11:19832692-19832693	C	T	0.806515	0.10211	0.0352133	FALSE	FALSE
rs11862107	chr16:7942497-7942498	T	C	1.07342	0.0336415	0.0352135	FALSE	FALSE
rs12341873	chr9:19411395-19411396	A	T	1.09033	0.0410667	0.0352135	FALSE	FALSE
rs362477	chr4:114140759-114140760	A	G	0.821617	0.0933003	0.0352138	FALSE	FALSE
rs12653302	chr5:133007296-133007297	A	G	1.07489	0.0342937	0.0352139	FALSE	FALSE
rs537515	chr1:40183891-40183892	C	G	1.10675	0.0481653	0.0352144	FALSE	FALSE
rs146795552	chr15:56990723-56990724	G	A	0.731063	0.148753	0.0352146	FALSE	FALSE
rs148070669	chr3:179401988-179401989	T	C	0.88751	0.0566677	0.0352147	FALSE	FALSE
rs13015630	chr2:106790252-106790253	C	T	1.06588	0.0302946	0.0352148	FALSE	FALSE
rs2523650	chr6:31449021-31449022	T	C	0.93454	0.0321484	0.0352149	FALSE	FALSE
rs4801027	chr18:54152914-54152915	C	T	1.06901	0.0316872	0.0352149	FALSE	FALSE
rs17777503	chr9:18212029-18212030	C	G	0.907993	0.0458328	0.0352151	FALSE	FALSE
rs9504573	chr6:5898280-5898281	G	C	1.10321	0.0466445	0.0352151	FALSE	FALSE
rs4987982	chr11:108151268-108151269	G	A	0.938924	0.0299259	0.0352152	FALSE	FALSE
rs4275937	chr18:5252083-5252084	G	A	0.929245	0.034847	0.0352154	FALSE	FALSE
rs13064183	chr3:47786894-47786895	C	A	1.0692	0.0317737	0.0352157	FALSE	FALSE
rs35851166	chr8:79481805-79481806	A	C	0.921908	0.0386111	0.035216	FALSE	FALSE
rs11757531	chr6:64618585-64618586	T	C	0.889042	0.0558492	0.0352162	FALSE	FALSE
rs12610681	chr19:23473347-23473348	A	G	1.28198	0.11796	0.0352162	FALSE	FALSE
rs6572768	chr14:51982687-51982688	G	A	1.06453	0.0296952	0.0352162	FALSE	FALSE
rs72946092	chr18:59733165-59733166	C	T	0.844384	0.0803223	0.0352162	FALSE	FALSE
rs60428299	chr4:32027949-32027950	A	G	1.09367	0.0425177	0.0352163	FALSE	FALSE
rs182846613	chr8:120691958-120691959	A	G	1.26003	0.109759	0.0352164	FALSE	FALSE
rs13267990	chr8:79302083-79302084	T	C	0.931371	0.0337616	0.0352166	FALSE	FALSE
rs2160022	chr7:13265855-13265856	T	G	0.921487	0.0388284	0.0352166	FALSE	FALSE
rs2044829	chr7:32669941-32669942	T	C	1.06487	0.0298456	0.0352167	FALSE	FALSE
rs17834617	chr14:62163784-62163785	T	C	0.798304	0.106971	0.0352168	FALSE	FALSE
rs887924	chr4:13825609-13825610	T	C	0.936495	0.0311566	0.0352176	FALSE	FALSE
rs77439763	chr1:51460278-51460279	G	C	0.736415	0.145291	0.0352178	FALSE	FALSE
rs218931	chr8:90752669-90752670	G	A	1.10627	0.04796	0.0352179	FALSE	FALSE
rs218933	chr8:90753084-90753085	G	C	1.10627	0.04796	0.0352179	FALSE	FALSE
rs58879250	chr8:139577734-139577735	A	G	1.24064	0.102393	0.0352179	FALSE	FALSE
rs7994914	chr13:38600074-38600075	T	G	0.938997	0.0298896	0.0352182	FALSE	FALSE
rs79393259	chr17:15154345-15154346	T	C	0.789204	0.112416	0.0352188	FALSE	FALSE
rs4395609	chr5:103488246-103488247	A	G	1.06662	0.0306251	0.0352189	FALSE	FALSE
rs77759756	chr8:9889169-9889170	A	G	0.867754	0.0673591	0.0352189	FALSE	FALSE
rs12193636	chr6:120635034-120635035	T	G	1.07798	0.0356565	0.035219	FALSE	FALSE
rs38771	chr7:48940563-48940564	A	C	1.06533	0.030053	0.0352191	FALSE	FALSE
rs7406402	chr17:29745980-29745981	G	A	1.08667	0.03947	0.0352191	FALSE	FALSE
rs9789203	chr18:47677048-47677049	A	G	0.921219	0.0389667	0.0352191	FALSE	FALSE
rs10520374	chr4:178186699-178186700	G	C	0.893437	0.0535086	0.0352194	FALSE	FALSE
rs11131789	chr4:178186660-178186661	C	T	0.893437	0.0535086	0.0352194	FALSE	FALSE
rs2639918	chr8:71875268-71875269	G	A	1.06537	0.0300713	0.0352195	FALSE	FALSE
rs56758994	chr7:122619776-122619777	C	T	0.920562	0.0393057	0.0352195	FALSE	FALSE
rs4567955	chr2:106790115-106790116	A	G	1.06587	0.0302947	0.0352196	FALSE	FALSE
rs71396193	chr16:78566025-78566026	C	G	0.896239	0.0520215	0.03522	FALSE	FALSE
rs12202311	chr6:120644653-120644654	A	G	1.07797	0.0356513	0.0352201	FALSE	FALSE
rs12213863	chr6:120643785-120643786	G	A	1.07797	0.0356513	0.0352201	FALSE	FALSE
rs12704494	chr7:89586810-89586811	C	G	1.07257	0.0332707	0.0352202	FALSE	FALSE
rs1535776	chr13:39973039-39973040	C	T	0.924064	0.0375027	0.0352205	FALSE	FALSE
rs10830553	chr11:90358792-90358793	A	G	0.91223	0.0436238	0.0352206	FALSE	FALSE
rs76517995	chr10:102550364-102550365	A	G	1.2452	0.104139	0.0352207	FALSE	FALSE
rs12901619	chr15:37904353-37904354	C	T	0.938197	0.0302951	0.0352208	FALSE	FALSE
rs13114114	chr4:190002290-190002291	G	C	0.932583	0.0331449	0.035221	FALSE	FALSE
rs4762815	chr12:19971509-19971510	C	G	1.07189	0.0329697	0.0352211	FALSE	FALSE
rs9887921	chr1:23700810-23700811	T	C	1.12669	0.0566474	0.0352212	FALSE	FALSE
rs10073101	chr5:26780995-26780996	G	A	1.19305	0.0838223	0.0352213	FALSE	FALSE
rs76739870	chr10:101248473-101248474	T	C	0.90146	0.0492638	0.0352214	FALSE	FALSE
rs28615626	chr4:173861607-173861608	A	G	0.773422	0.122011	0.0352215	FALSE	FALSE
rs2116586	chr2:32998567-32998568	A	G	0.919821	0.0396883	0.0352217	FALSE	FALSE
rs7072971	chr10:81856585-81856586	C	T	0.931603	0.0336444	0.0352218	FALSE	FALSE
rs6462397	chr7:32692044-32692045	T	C	1.0649	0.0298592	0.0352219	FALSE	FALSE
rs6458415	chr6:44881591-44881592	C	G	1.0651	0.0299496	0.035222	FALSE	FALSE
rs184173169	chr10:42461066-42461067	G	T	1.34532	0.140865	0.0352221	FALSE	FALSE
rs1556579	chr9:11042214-11042215	G	C	0.936967	0.0309184	0.0352224	FALSE	FALSE
rs2101077	chr8:60790375-60790376	A	G	0.937027	0.0308879	0.0352225	FALSE	FALSE
rs2993823	chr9:71854768-71854769	C	G	1.06618	0.0304295	0.0352225	FALSE	FALSE
rs2169430	chr16:51813860-51813861	C	T	0.933986	0.0324314	0.0352227	FALSE	FALSE
rs7994217	chr13:19732380-19732381	A	C	0.937724	0.0305348	0.0352227	FALSE	FALSE
rs72767605	chr2:12950309-12950310	C	T	1.18073	0.0788936	0.0352228	FALSE	FALSE
rs1074231	chr1:96950332-96950333	C	T	1.07637	0.034949	0.035223	FALSE	FALSE
rs3130511	chr6:31176947-31176948	T	C	1.07246	0.0332187	0.0352231	FALSE	FALSE
rs3130953	chr6:31177093-31177094	A	G	1.07246	0.0332187	0.0352231	FALSE	FALSE
rs2171682	chr1:164371631-164371632	G	C	1.1489	0.0659181	0.0352232	FALSE	FALSE
rs9376079	chr6:135314282-135314283	T	C	1.09673	0.0438456	0.0352232	FALSE	FALSE
rs13033777	chr2:67827341-67827342	A	G	1.30374	0.125958	0.0352235	FALSE	FALSE
rs12566129	chr1:108297208-108297209	A	T	1.10349	0.0467636	0.0352237	FALSE	FALSE
rs3003332	chr1:24194010-24194011	A	G	0.898826	0.0506542	0.0352242	FALSE	FALSE
rs17094412	chr12:44701946-44701947	A	G	0.780576	0.11764	0.0352243	FALSE	FALSE
rs62342186	chr4:184668107-184668108	T	C	0.882397	0.0594145	0.0352244	FALSE	FALSE
rs75570703	chr8:58452576-58452577	A	C	1.31394	0.129659	0.0352244	FALSE	FALSE
rs74893147	chr6:40035724-40035725	T	C	0.767661	0.125563	0.0352245	FALSE	FALSE
rs2899505	chr15:53191071-53191072	A	G	1.06682	0.0307157	0.0352249	FALSE	FALSE
rs1947409	chr12:62008809-62008810	C	T	1.09067	0.0412172	0.0352255	FALSE	FALSE
rs9348600	chr6:23794906-23794907	C	T	1.07139	0.0327461	0.0352255	FALSE	FALSE
rs7478359	chr10:117532786-117532787	G	C	1.07529	0.0344741	0.0352256	FALSE	FALSE
rs6517908	chr21:21302358-21302359	A	G	0.913484	0.0429722	0.0352257	FALSE	FALSE
rs79572008	chr8:134871568-134871569	C	T	1.14944	0.066141	0.0352257	FALSE	FALSE
rs1014727	chr4:149901581-149901582	T	A	1.06415	0.0295284	0.0352259	FALSE	FALSE
rs17187791	chr6:30060020-30060021	A	G	1.08802	0.0400624	0.0352261	FALSE	FALSE
rs2169431	chr16:51814198-51814199	T	A	0.933987	0.0324314	0.0352261	FALSE	FALSE
rs7749793	chr6:30060363-30060364	A	G	1.08802	0.0400624	0.0352261	FALSE	FALSE
rs78159722	chr6:30059615-30059616	A	G	1.08802	0.0400624	0.0352261	FALSE	FALSE
rs11259351	chr10:14848622-14848623	C	G	0.883802	0.0586596	0.0352263	FALSE	FALSE
rs113382200	chr14:67258815-67258816	T	C	0.788101	0.113085	0.0352263	FALSE	FALSE
rs4128740	chr3:40519531-40519532	A	C	1.07134	0.0327246	0.0352266	FALSE	FALSE
rs4728701	chr7:87172052-87172053	A	G	0.861368	0.0708698	0.0352266	FALSE	FALSE
rs1400202	chr3:2803303-2803304	G	A	1.06509	0.0299479	0.035227	FALSE	FALSE
rs2817276	chr6:19575081-19575082	C	T	0.892117	0.0542128	0.035227	FALSE	FALSE
rs7928528	chr11:97239508-97239509	A	G	1.10651	0.0480662	0.0352273	FALSE	FALSE
rs11201264	chr10:81789001-81789002	A	G	1.0647	0.0297709	0.0352274	FALSE	FALSE
rs146683109	chr6:62275442-62275443	A	C	0.790319	0.111751	0.0352274	FALSE	FALSE
rs3886335	chr8:21462850-21462851	T	C	0.935735	0.0315437	0.0352274	FALSE	FALSE
rs1406119	chr2:145747059-145747060	T	C	1.29113	0.121346	0.0352277	FALSE	FALSE
rs139252157	chr14:48114846-48114847	C	T	1.23219	0.0991536	0.0352279	FALSE	FALSE
rs1721348	chr2:228787445-228787446	G	A	1.10612	0.0478951	0.0352279	FALSE	FALSE
rs9368261	chr6:20958180-20958181	A	G	0.927154	0.0359192	0.035228	FALSE	FALSE
rs1560318	chr15:34118395-34118396	G	A	1.14029	0.0623445	0.0352281	FALSE	FALSE
rs6557435	chr6:155920031-155920032	T	C	0.92716	0.035916	0.0352286	FALSE	FALSE
rs66923309	chr7:82984737-82984738	T	G	0.90638	0.046681	0.0352288	FALSE	FALSE
rs80253838	chr3:166347664-166347665	T	G	1.16301	0.0717152	0.0352288	FALSE	FALSE
rs13071799	chr3:77527986-77527987	A	G	1.06375	0.0293476	0.0352289	FALSE	FALSE
rs117266038	chr8:24491192-24491193	T	A	0.762515	0.12876	0.035229	FALSE	FALSE
rs141446346	chr4:182384049-182384050	T	C	0.747094	0.138463	0.035229	FALSE	FALSE
rs6599082	chr3:40284731-40284732	A	G	1.06465	0.0297526	0.035229	FALSE	FALSE
rs12452749	chr17:64447720-64447721	A	G	0.864703	0.069036	0.0352297	FALSE	FALSE
rs17461709	chr4:47347502-47347503	A	G	0.937257	0.0307727	0.03523	FALSE	FALSE
rs62312497	chr4:117886385-117886386	G	A	0.934905	0.0319657	0.03523	FALSE	FALSE
rs113922541	chr13:114239799-114239800	C	T	1.06632	0.0304951	0.0352304	FALSE	FALSE
rs72944180	chr2:211562923-211562924	T	C	0.923007	0.0380484	0.0352306	FALSE	FALSE
rs74635415	chr1:220842827-220842828	C	T	1.26489	0.111596	0.0352307	FALSE	FALSE
rs13067016	chr3:15225130-15225131	A	G	1.20964	0.0903861	0.0352308	FALSE	FALSE
rs1483042	chr4:156649619-156649620	T	G	1.06515	0.0299731	0.0352313	FALSE	FALSE
rs17212215	chr17:53934632-53934633	G	A	1.09607	0.0435648	0.0352315	FALSE	FALSE
rs62313266	chr4:61723249-61723250	A	G	1.12957	0.057861	0.0352315	FALSE	FALSE
rs145224010	chr5:21497612-21497613	T	C	1.20308	0.0878033	0.0352317	FALSE	FALSE
rs948327	chr18:13925369-13925370	A	C	1.08735	0.0397715	0.0352317	FALSE	FALSE
rs1303999	chr15:24371961-24371962	C	A	0.938796	0.0299937	0.0352325	FALSE	FALSE
rs771648	chr12:77547181-77547182	T	C	0.939367	0.029705	0.0352325	FALSE	FALSE
rs10947098	chr6:30779145-30779146	C	T	1.08791	0.0400173	0.0352335	FALSE	FALSE
rs10998912	chr10:71441644-71441645	T	A	1.07051	0.0323591	0.0352335	FALSE	FALSE
rs12161680	chr10:71440906-71440907	T	C	1.07051	0.0323591	0.0352335	FALSE	FALSE
rs12161681	chr10:71440993-71440994	T	C	1.07051	0.0323591	0.0352335	FALSE	FALSE
rs12161682	chr10:71440872-71440873	A	G	1.07051	0.0323591	0.0352335	FALSE	FALSE
rs12161710	chr10:71440981-71440982	A	T	1.07051	0.0323591	0.0352335	FALSE	FALSE
rs12528843	chr6:30778402-30778403	C	T	1.08791	0.0400173	0.0352335	FALSE	FALSE
rs17494179	chr10:71442240-71442241	T	C	1.07051	0.0323591	0.0352335	FALSE	FALSE
rs9378148	chr6:30778692-30778693	T	C	1.08791	0.0400173	0.0352335	FALSE	FALSE
rs9404975	chr6:30778430-30778431	C	G	1.08791	0.0400173	0.0352335	FALSE	FALSE
rs4805703	chr19:28390488-28390489	A	G	1.32214	0.132621	0.0352339	FALSE	FALSE
rs8105586	chr19:28389816-28389817	T	C	1.32214	0.132621	0.0352339	FALSE	FALSE
rs12518583	chr5:37872718-37872719	T	C	0.88028	0.0605582	0.0352342	FALSE	FALSE
rs34471231	chr1:16356521-16356522	G	A	0.897929	0.051131	0.0352342	FALSE	FALSE
rs3755844	chr4:5713518-5713519	A	T	1.08886	0.0404307	0.0352342	FALSE	FALSE
rs9841158	chr3:86044976-86044977	C	T	1.06565	0.0301962	0.0352343	FALSE	FALSE
rs9323785	chr14:86663487-86663488	C	A	1.08996	0.0409081	0.0352345	FALSE	FALSE
rs1829588	chr12:38373139-38373140	C	A	0.938419	0.0301848	0.0352346	FALSE	FALSE
rs4849572	chr2:118329628-118329629	T	G	1.08041	0.036729	0.0352347	FALSE	FALSE
rs1348600	chr4:82374120-82374121	C	T	1.08503	0.0387566	0.0352348	FALSE	FALSE
rs77512891	chr17:51090781-51090782	T	C	0.736191	0.14545	0.0352349	FALSE	FALSE
rs842686	chr7:158637228-158637229	G	A	0.870747	0.0657297	0.0352351	FALSE	FALSE
rs1628079	chr10:17536594-17536595	C	G	1.09637	0.0436951	0.0352355	FALSE	FALSE
rs4888066	chr16:80072204-80072205	C	T	1.06444	0.0296587	0.0352355	FALSE	FALSE
rs111352310	chr3:178380184-178380185	G	A	1.12285	0.0550303	0.0352358	FALSE	FALSE
rs17610173	chr11:29301493-29301494	A	G	0.870129	0.0660673	0.0352363	FALSE	FALSE
rs77765202	chr17:5321227-5321228	G	A	1.06583	0.0302793	0.0352363	FALSE	FALSE
rs724790	chr6:162955598-162955599	G	A	0.939327	0.0297257	0.0352364	FALSE	FALSE
rs116635278	chr4:64680706-64680707	T	C	0.843696	0.0807187	0.0352371	FALSE	FALSE
rs66850135	chr8:95693226-95693227	C	T	1.06628	0.0304764	0.0352372	FALSE	FALSE
rs148435713	chr6:58050987-58050988	A	G	0.782125	0.116707	0.0352374	FALSE	FALSE
rs114784872	chr5:98146417-98146418	G	A	0.729519	0.149776	0.0352376	FALSE	FALSE
rs2301045	chr3:105414986-105414987	T	A	0.936844	0.030983	0.035238	FALSE	FALSE
rs115440710	chr5:15951909-15951910	A	C	0.775447	0.12078	0.0352382	FALSE	FALSE
rs138713006	chr15:57916373-57916374	G	A	1.33776	0.138201	0.0352382	FALSE	FALSE
rs2255901	chr10:101639795-101639796	G	A	0.939168	0.0298067	0.0352382	FALSE	FALSE
rs2935219	chr1:213179085-213179086	A	C	1.07071	0.0324483	0.0352384	FALSE	FALSE
rs117146323	chr15:57916755-57916756	C	G	1.33776	0.138201	0.0352385	FALSE	FALSE
rs117597831	chr15:57916657-57916658	G	A	1.33776	0.138201	0.0352385	FALSE	FALSE
rs117786535	chr15:57916667-57916668	G	A	1.33776	0.138201	0.0352385	FALSE	FALSE
rs12378477	chr9:21396126-21396127	T	C	0.848034	0.0782839	0.0352385	FALSE	FALSE
rs138113371	chr15:57916696-57916697	G	T	1.33776	0.138201	0.0352385	FALSE	FALSE
rs139776784	chr15:57917288-57917289	A	G	1.33776	0.138201	0.0352385	FALSE	FALSE
rs145591107	chr15:57916595-57916596	C	T	1.33776	0.138201	0.0352385	FALSE	FALSE
rs190269645	chr15:57917363-57917364	C	G	1.33776	0.138201	0.0352385	FALSE	FALSE
rs9640525	chr7:148156773-148156774	A	G	0.932376	0.033254	0.0352392	FALSE	FALSE
rs34703980	chr3:93800124-93800125	T	G	1.10566	0.047703	0.0352394	FALSE	FALSE
rs12522878	chr5:78139632-78139633	A	G	1.07173	0.0328999	0.0352399	FALSE	FALSE
rs10732836	chr1:66059459-66059460	T	C	1.06533	0.0300542	0.0352401	FALSE	FALSE
rs10789189	chr1:66061517-66061518	A	G	1.06533	0.0300542	0.0352401	FALSE	FALSE
rs1137101	chr1:66058512-66058513	G	A	1.06533	0.0300542	0.0352401	FALSE	FALSE
rs2154380	chr1:66057440-66057441	C	T	1.06533	0.0300542	0.0352401	FALSE	FALSE
rs4655539	chr1:66059662-66059663	T	A	1.06533	0.0300542	0.0352401	FALSE	FALSE
rs6689191	chr1:66061232-66061233	T	C	1.06533	0.0300542	0.0352401	FALSE	FALSE
rs74937683	chr7:121781467-121781468	G	A	1.11313	0.0508994	0.0352402	FALSE	FALSE
rs78964183	chr15:64852692-64852693	G	C	1.19512	0.0846562	0.0352406	FALSE	FALSE
rs116108378	chr4:134842876-134842877	A	G	1.32201	0.132578	0.0352407	FALSE	FALSE
rs7721107	chr5:176014454-176014455	T	A	1.22453	0.0961984	0.0352409	FALSE	FALSE
rs116025342	chr2:15791695-15791696	A	G	1.25312	0.107161	0.0352411	FALSE	FALSE
rs35748558	chr11:72393753-72393754	T	C	1.06463	0.0297445	0.0352411	FALSE	FALSE
rs12654349	chr5:77673231-77673232	T	G	0.931746	0.0335751	0.0352413	FALSE	FALSE
rs7754005	chr6:30060628-30060629	C	G	1.08801	0.0400624	0.0352421	FALSE	FALSE
rs9367841	chr6:14558511-14558512	G	A	1.10456	0.0472327	0.0352421	FALSE	FALSE
rs113249994	chr11:18993318-18993319	A	T	1.29668	0.12339	0.0352425	FALSE	FALSE
rs6539038	chr12:76781299-76781300	T	G	0.932016	0.0334378	0.0352427	FALSE	FALSE
rs7143913	chr14:27711649-27711650	T	G	1.08707	0.0396483	0.035243	FALSE	FALSE
rs1920500	chr2:41793218-41793219	C	T	1.07449	0.0341227	0.0352434	FALSE	FALSE
rs13291697	chr9:126906300-126906301	G	C	1.07707	0.0352628	0.0352437	FALSE	FALSE
rs17087250	chr13:71111631-71111632	T	C	0.86521	0.0687624	0.0352437	FALSE	FALSE
rs35836646	chr18:48088556-48088557	G	C	1.06475	0.0297953	0.0352437	FALSE	FALSE
rs117410198	chr22:49980691-49980692	A	G	0.78362	0.115804	0.0352441	FALSE	FALSE
rs76302229	chr3:191596326-191596327	A	G	1.21516	0.0925526	0.0352442	FALSE	FALSE
rs183596094	chr11:66614685-66614686	T	C	0.790635	0.111572	0.0352443	FALSE	FALSE
rs2909274	chr18:28115709-28115710	T	C	1.09392	0.0426321	0.0352443	FALSE	FALSE
rs10244929	chr7:132008453-132008454	C	G	1.13395	0.059702	0.0352446	FALSE	FALSE
rs78519131	chr5:173375167-173375168	A	T	0.917349	0.0409715	0.0352446	FALSE	FALSE
rs10954586	chr7:137469183-137469184	G	A	0.939029	0.029878	0.0352447	FALSE	FALSE
rs9859928	chr3:146512752-146512753	G	A	1.06624	0.0304639	0.0352447	FALSE	FALSE
rs10802635	chr1:238001068-238001069	A	G	0.724721	0.152916	0.0352449	FALSE	FALSE
rs9524278	chr13:94564927-94564928	G	A	0.913571	0.0429316	0.035245	FALSE	FALSE
rs7265729	chr20:15576956-15576957	T	C	1.06524	0.030016	0.0352453	FALSE	FALSE
rs11759339	chr6:71630993-71630994	C	T	1.07105	0.0325992	0.0352454	FALSE	FALSE
rs77652224	chr11:69993333-69993334	C	G	1.09557	0.0433518	0.035246	FALSE	FALSE
rs12326677	chr18:59920196-59920197	C	A	1.07143	0.0327682	0.0352463	FALSE	FALSE
rs5008811	chr6:66254286-66254287	A	G	0.892022	0.0542692	0.0352467	FALSE	FALSE
rs73447292	chr6:66254839-66254840	T	A	0.892022	0.0542692	0.0352467	FALSE	FALSE
rs2346804	chr11:7284297-7284298	G	A	0.934139	0.032358	0.0352468	FALSE	FALSE
rs4702116	chr5:15902602-15902603	C	G	1.086	0.039182	0.035247	FALSE	FALSE
rs6926086	chr6:102773064-102773065	T	C	0.939298	0.0297423	0.0352471	FALSE	FALSE
rs839034	chr4:58295929-58295930	G	A	0.906765	0.0464838	0.0352472	FALSE	FALSE
rs115816674	chr12:26633099-26633100	T	C	0.837797	0.0840559	0.0352474	FALSE	FALSE
rs76400869	chr12:26630583-26630584	A	G	0.837797	0.0840559	0.0352474	FALSE	FALSE
rs2291317	chr8:21827161-21827162	T	C	0.938919	0.0299341	0.0352475	FALSE	FALSE
rs7108798	chr11:102365852-102365853	A	T	0.715609	0.158927	0.0352475	FALSE	FALSE
rs116517230	chr3:66591196-66591197	C	T	0.722833	0.154156	0.0352477	FALSE	FALSE
rs75493650	chr16:10189515-10189516	A	T	1.29223	0.12176	0.0352477	FALSE	FALSE
rs76549595	chr16:10189227-10189228	C	G	1.29223	0.12176	0.0352477	FALSE	FALSE
rs9928510	chr16:10187197-10187198	G	C	1.29223	0.12176	0.0352477	FALSE	FALSE
rs10043978	chr5:154856076-154856077	T	C	0.904653	0.0475914	0.0352478	FALSE	FALSE
rs10774249	chr12:4731499-4731500	A	G	0.915144	0.0421155	0.0352481	FALSE	FALSE
rs1119618	chr11:17528272-17528273	A	G	0.896298	0.0519987	0.0352484	FALSE	FALSE
rs6560939	chr13:114970728-114970729	C	A	0.915906	0.04172	0.0352484	FALSE	FALSE
rs7336144	chr13:114969973-114969974	A	T	0.915906	0.04172	0.0352484	FALSE	FALSE
rs74537101	chr12:1355537-1355538	T	C	0.819045	0.0948074	0.0352485	FALSE	FALSE
rs74729087	chr12:1347315-1347316	G	T	0.819045	0.0948074	0.0352485	FALSE	FALSE
rs7611085	chr3:116024082-116024083	A	G	1.13829	0.0615193	0.0352485	FALSE	FALSE
rs79553944	chr12:1358310-1358311	A	G	0.819045	0.0948074	0.0352485	FALSE	FALSE
rs79988776	chr12:1349174-1349175	A	C	0.819045	0.0948074	0.0352485	FALSE	FALSE
rs6102657	chr20:40696067-40696068	A	G	1.07144	0.0327751	0.0352488	FALSE	FALSE
rs61765486	chr1:57218480-57218481	T	A	0.905169	0.0473208	0.0352488	FALSE	FALSE
rs4813062	chr20:11692093-11692094	A	T	0.771245	0.123368	0.035249	FALSE	FALSE
rs11951606	chr5:60372581-60372582	A	G	1.08572	0.0390627	0.0352494	FALSE	FALSE
rs59534521	chr16:78414557-78414558	G	A	1.12601	0.0563668	0.0352496	FALSE	FALSE
rs58267485	chr13:44451476-44451477	C	T	0.772793	0.122416	0.0352497	FALSE	FALSE
rs74682831	chr9:27903083-27903084	C	T	1.13863	0.0616594	0.0352497	FALSE	FALSE
rs1535778	chr13:39977930-39977931	C	A	0.931887	0.0335047	0.0352498	FALSE	FALSE
rs1895813	chr8:25583141-25583142	A	G	1.09317	0.0423099	0.0352498	FALSE	FALSE
rs4941926	chr13:39978206-39978207	T	A	0.931887	0.0335047	0.0352498	FALSE	FALSE
rs16960707	chr13:103555860-103555861	T	A	0.756772	0.132366	0.0352499	FALSE	FALSE
rs77267158	chr6:111750787-111750788	T	C	1.2321	0.0991333	0.0352499	FALSE	FALSE
rs79218588	chr6:111757641-111757642	C	A	1.2321	0.0991333	0.0352499	FALSE	FALSE
rs17211990	chr8:106420298-106420299	G	A	0.926486	0.0362655	0.03525	FALSE	FALSE
rs57070484	chr8:106420243-106420244	T	C	0.926486	0.0362655	0.03525	FALSE	FALSE
rs2221060	chr4:167080363-167080364	T	G	0.936191	0.0313163	0.0352501	FALSE	FALSE
rs80293780	chr9:89218731-89218732	A	C	1.12299	0.0550919	0.0352501	FALSE	FALSE
rs12605997	chr18:68344576-68344577	A	G	1.06882	0.0316124	0.0352503	FALSE	FALSE
rs35836843	chr17:43075022-43075023	G	A	1.10807	0.04874	0.0352503	FALSE	FALSE
rs1428828	chr16:62803385-62803386	C	G	1.08969	0.0407932	0.0352504	FALSE	FALSE
rs11951504	chr5:60372437-60372438	G	C	1.08572	0.0390626	0.035251	FALSE	FALSE
rs113708901	chr1:194808457-194808458	T	C	0.806486	0.102148	0.0352511	FALSE	FALSE
rs4851205	chr2:100032071-100032072	C	A	1.06471	0.0297817	0.0352512	FALSE	FALSE
rs28406936	chr16:57714730-57714731	T	C	1.07759	0.0354914	0.0352513	FALSE	FALSE
rs7674393	chr4:39675721-39675722	G	A	0.928489	0.0352402	0.0352513	FALSE	FALSE
rs7674549	chr4:39675771-39675772	G	A	0.928489	0.0352402	0.0352513	FALSE	FALSE
rs77943083	chr18:1149929-1149930	C	T	0.804382	0.103389	0.0352513	FALSE	FALSE
rs11947379	chr4:32596377-32596378	G	A	0.934352	0.0322502	0.0352514	FALSE	FALSE
rs12040661	chr1:32209649-32209650	A	G	1.17702	0.0774115	0.0352515	FALSE	FALSE
rs6691283	chr1:32211453-32211454	G	A	1.17702	0.0774115	0.0352515	FALSE	FALSE
rs17427284	chr6:118991952-118991953	T	A	1.08393	0.0382793	0.0352518	FALSE	FALSE
rs75893224	chr18:48673707-48673708	T	C	0.763072	0.12843	0.0352522	FALSE	FALSE
rs77419817	chr6:98894554-98894555	T	C	1.20028	0.0867058	0.0352524	FALSE	FALSE
rs17429522	chr7:27424882-27424883	G	A	0.878815	0.0613559	0.0352526	FALSE	FALSE
rs6826670	chr4:8080572-8080573	G	T	1.07138	0.0327475	0.0352526	FALSE	FALSE
rs1372668	chr5:22884487-22884488	G	C	0.939643	0.0295688	0.0352528	FALSE	FALSE
rs117101757	chr9:33862010-33862011	T	C	0.821758	0.093239	0.035253	FALSE	FALSE
rs7093676	chr10:31849883-31849884	A	G	0.849162	0.0776582	0.035253	FALSE	FALSE
rs17171321	chr7:38325923-38325924	T	G	1.10671	0.0481569	0.0352532	FALSE	FALSE
rs74909631	chr7:38326156-38326157	G	A	1.10671	0.0481569	0.0352532	FALSE	FALSE
rs77652587	chr3:77759862-77759863	T	G	1.15376	0.0679301	0.0352533	FALSE	FALSE
3:191182079	chr3:191182078-191182079	A	C	1.09681	0.0438895	0.0352535	FALSE	FALSE
rs1195742	chr3:191181022-191181023	C	T	1.09681	0.0438895	0.0352535	FALSE	FALSE
rs382512	chr3:191181670-191181671	C	G	1.09681	0.0438895	0.0352535	FALSE	FALSE
rs76656506	chr14:64563119-64563120	C	T	0.830857	0.0880092	0.0352536	FALSE	FALSE
rs11707813	chr3:61181317-61181318	C	T	1.08907	0.0405279	0.0352539	FALSE	FALSE
rs12547188	chr8:27390245-27390246	G	T	0.870053	0.0661152	0.0352541	FALSE	FALSE
rs140789225	chr5:87399265-87399266	C	T	0.752162	0.135271	0.0352542	FALSE	FALSE
rs12530811	chr7:5434987-5434988	A	G	1.07893	0.0360851	0.0352546	FALSE	FALSE
rs118102099	chr8:10836372-10836373	T	A	1.09282	0.04216	0.0352547	FALSE	FALSE
rs9622906	chr22:22482469-22482470	A	T	0.939597	0.0295923	0.0352553	FALSE	FALSE
rs58718844	chr1:147008598-147008599	C	T	1.19589	0.0849688	0.0352556	FALSE	FALSE
rs55718335	chr7:121217164-121217165	T	C	1.06535	0.0300655	0.0352559	FALSE	FALSE
rs60349573	chr9:103393807-103393808	T	C	1.1996	0.0864385	0.035256	FALSE	FALSE
rs12915091	chr15:51452310-51452311	T	C	1.06452	0.0296968	0.0352563	FALSE	FALSE
rs927635	chr1:95056532-95056533	G	A	1.08338	0.0380383	0.0352564	FALSE	FALSE
rs115119005	chr4:8364413-8364414	C	G	1.17771	0.077691	0.0352568	FALSE	FALSE
rs7995973	chr13:80605785-80605786	C	A	0.935477	0.0316797	0.0352568	FALSE	FALSE
rs3111309	chr3:23488584-23488585	A	G	1.06486	0.0298466	0.0352569	FALSE	FALSE
rs11753534	chr6:110546944-110546945	T	A	1.10878	0.0490475	0.0352573	FALSE	FALSE
rs10882410	chr10:95988983-95988984	C	T	0.935153	0.0318443	0.0352574	FALSE	FALSE
rs10453998	chr11:90222405-90222406	C	T	0.917157	0.0410741	0.0352576	FALSE	FALSE
rs116496524	chr3:139458357-139458358	A	C	1.29909	0.124283	0.0352581	FALSE	FALSE
rs13084327	chr3:23405022-23405023	G	A	0.907229	0.0462435	0.0352581	FALSE	FALSE
rs11212488	chr11:107894380-107894381	G	A	1.06543	0.0301028	0.0352582	FALSE	FALSE
rs112533199	chr17:16248086-16248087	A	T	0.791263	0.111203	0.0352583	FALSE	FALSE
rs9364260	chr6:168945057-168945058	T	G	0.742675	0.141303	0.0352585	FALSE	FALSE
rs13099199	chr3:137076342-137076343	T	A	1.0661	0.0304021	0.035259	FALSE	FALSE
rs73476571	chr15:100020409-100020410	T	C	1.29757	0.123727	0.035259	FALSE	FALSE
rs55997099	chr12:69443813-69443814	T	A	0.898693	0.0507339	0.0352591	FALSE	FALSE
rs2592787	chr2:170424380-170424381	C	T	0.931106	0.0339049	0.0352594	FALSE	FALSE
rs115044282	chr4:41802289-41802290	C	T	0.752768	0.134893	0.0352597	FALSE	FALSE
rs117912796	chr8:2107049-2107050	C	T	0.799305	0.106401	0.03526	FALSE	FALSE
rs167150	chr3:191131223-191131224	G	A	1.13408	0.0597621	0.0352601	FALSE	FALSE
rs176824	chr3:191132366-191132367	G	A	1.13408	0.0597621	0.0352601	FALSE	FALSE
rs293845	chr3:191132166-191132167	G	A	1.13408	0.0597621	0.0352601	FALSE	FALSE
rs78330437	chr3:122582223-122582224	T	G	0.883903	0.0586162	0.0352604	FALSE	FALSE
rs1812515	chr7:135000421-135000422	A	G	0.930577	0.034175	0.0352605	FALSE	FALSE
rs1427591	chr2:137514417-137514418	G	T	0.929465	0.0347429	0.0352607	FALSE	FALSE
rs2287838	chr19:9959013-9959014	G	A	0.939456	0.0296645	0.0352607	FALSE	FALSE
rs139949724	chr14:89966040-89966041	T	C	1.2819	0.117957	0.0352608	FALSE	FALSE
rs9373262	chr6:140546869-140546870	T	A	0.923406	0.0378493	0.0352611	FALSE	FALSE
rs4780486	chr16:9624531-9624532	T	C	1.06429	0.0295943	0.0352612	FALSE	FALSE
rs7699640	chr4:180033145-180033146	T	C	1.17282	0.0757156	0.0352613	FALSE	FALSE
rs117319370	chr14:81633286-81633287	A	G	0.831067	0.087893	0.0352614	FALSE	FALSE
rs62243943	chr3:30475553-30475554	T	G	1.21457	0.0923304	0.0352614	FALSE	FALSE
rs2178239	chr11:79881441-79881442	A	G	0.938985	0.0299027	0.0352615	FALSE	FALSE
rs10925574	chr1:238300318-238300319	G	A	0.894935	0.0527252	0.0352616	FALSE	FALSE
rs11037444	chr11:5462084-5462085	A	G	0.925174	0.036941	0.0352618	FALSE	FALSE
rs35158493	chr7:152687325-152687326	A	G	0.808761	0.100816	0.0352623	FALSE	FALSE
rs1824797	chr16:56264814-56264815	G	C	1.06662	0.0306341	0.0352625	FALSE	FALSE
rs6980213	chr7:129598335-129598336	C	T	1.07331	0.0336031	0.0352626	FALSE	FALSE
rs7192416	chr16:78063142-78063143	C	T	0.931793	0.033555	0.0352626	FALSE	FALSE
rs79878312	chr5:107918136-107918137	C	T	0.928758	0.035105	0.0352627	FALSE	FALSE
rs7863995	chr9:102214226-102214227	T	A	1.11385	0.0512132	0.0352628	FALSE	FALSE
rs115540604	chr4:82360155-82360156	G	A	1.30904	0.127912	0.0352629	FALSE	FALSE
rs17124236	chr14:88661053-88661054	C	T	0.832201	0.0872458	0.035263	FALSE	FALSE
rs654927	chr13:32460070-32460071	C	T	0.937486	0.030662	0.0352631	FALSE	FALSE
rs4582974	chr11:22142664-22142665	A	T	0.895725	0.0523062	0.0352633	FALSE	FALSE
rs2677012	chr4:181342479-181342480	A	T	0.939507	0.0296393	0.0352635	FALSE	FALSE
rs7525279	chr1:15745379-15745380	C	T	1.06652	0.0305903	0.0352636	FALSE	FALSE
2:142742044	chr2:142742043-142742044	A	C	0.917974	0.0406522	0.0352637	FALSE	FALSE
rs118068378	chr18:13936790-13936791	A	G	0.736582	0.14522	0.0352637	FALSE	FALSE
rs12603592	chr17:2119817-2119818	T	A	1.06725	0.0309125	0.0352637	FALSE	FALSE
rs77030971	chr16:85991818-85991819	C	G	0.876761	0.0624708	0.0352637	FALSE	FALSE
rs16840260	chr3:98604595-98604596	C	T	1.08826	0.0401727	0.0352638	FALSE	FALSE
rs1020077	chr18:48122516-48122517	G	A	1.06474	0.0297951	0.035264	FALSE	FALSE
rs6829771	chr4:53944743-53944744	A	G	1.2861	0.119515	0.0352642	FALSE	FALSE
rs9371809	chr6:150512551-150512552	A	T	0.730037	0.14946	0.0352642	FALSE	FALSE
rs2073744	chr22:19959954-19959955	A	G	1.11335	0.0509993	0.0352644	FALSE	FALSE
rs10868079	chr9:86607916-86607917	G	C	1.06795	0.0312267	0.0352646	FALSE	FALSE
rs12248450	chr10:131340107-131340108	T	C	0.93365	0.0326099	0.0352648	FALSE	FALSE
rs71558851	chr6:53896866-53896867	T	C	0.864634	0.0690871	0.0352648	FALSE	FALSE
rs113511251	chr15:76767677-76767678	C	T	1.19283	0.0837541	0.0352649	FALSE	FALSE
rs11965645	chr6:11275550-11275551	A	C	0.870768	0.0657295	0.0352652	FALSE	FALSE
rs16871204	chr6:11277524-11277525	C	T	0.870768	0.0657295	0.0352652	FALSE	FALSE
rs4713336	chr6:11277249-11277250	T	C	0.870768	0.0657295	0.0352652	FALSE	FALSE
rs7163517	chr15:39206508-39206509	T	C	1.0664	0.0305376	0.0352652	FALSE	FALSE
rs9382985	chr6:14583508-14583509	G	A	0.93596	0.031436	0.0352654	FALSE	FALSE
rs1344272	chr2:173353317-173353318	A	G	0.92695	0.0360309	0.0352657	FALSE	FALSE
rs17491857	chr14:26712839-26712840	T	C	0.921371	0.0388985	0.0352657	FALSE	FALSE
rs35507853	chr2:10985496-10985497	T	G	1.07397	0.0338949	0.0352657	FALSE	FALSE
rs55935086	chr4:101244614-101244615	T	G	1.06596	0.0303401	0.0352657	FALSE	FALSE
rs79716495	chr15:36094434-36094435	A	T	1.21811	0.0937184	0.0352659	FALSE	FALSE
rs10068727	chr5:6431234-6431235	C	T	1.09317	0.0423114	0.035266	FALSE	FALSE
rs13108002	chr4:57718252-57718253	T	C	0.938647	0.0300748	0.035266	FALSE	FALSE
rs17429910	chr12:19146788-19146789	C	T	1.27095	0.113888	0.035266	FALSE	FALSE
rs17862262	chr7:126657601-126657602	C	G	0.755717	0.133041	0.0352662	FALSE	FALSE
rs726765	chr8:77566724-77566725	A	T	0.895058	0.0526613	0.0352663	FALSE	FALSE
rs910163	chr6:39033419-39033420	A	G	0.939578	0.0296037	0.0352665	FALSE	FALSE
rs115694841	chr4:37852325-37852326	G	A	0.810896	0.0995665	0.0352669	FALSE	FALSE
rs12278128	chr11:45443130-45443131	A	G	0.745916	0.139242	0.0352669	FALSE	FALSE
rs115589075	chr4:107604166-107604167	T	C	1.26457	0.111498	0.0352672	FALSE	FALSE
rs12481146	chr20:24590559-24590560	T	C	1.0737	0.0337769	0.0352672	FALSE	FALSE
rs7961508	chr12:34374878-34374879	C	A	0.938222	0.0302898	0.0352673	FALSE	FALSE
rs9933318	chr16:86769619-86769620	T	C	0.937432	0.0306898	0.0352674	FALSE	FALSE
16:57533888	chr16:57533887-57533888	C	A	1.29109	0.121357	0.035268	FALSE	FALSE
rs114222299	chr16:57534072-57534073	T	C	1.29109	0.121357	0.035268	FALSE	FALSE
rs72922077	chr11:64044283-64044284	A	C	1.06905	0.031715	0.0352684	FALSE	FALSE
rs76914315	chr4:1417104-1417105	C	T	1.33652	0.137783	0.0352684	FALSE	FALSE
rs11229066	chr11:57374870-57374871	G	C	0.931989	0.033456	0.0352685	FALSE	FALSE
rs138770460	chr11:57376130-57376131	A	G	0.931989	0.033456	0.0352685	FALSE	FALSE
rs3824988	chr11:57377967-57377968	G	A	0.931989	0.033456	0.0352685	FALSE	FALSE
rs78624400	chr11:57375462-57375463	C	G	0.931989	0.033456	0.0352685	FALSE	FALSE
rs12731909	chr1:88197016-88197017	C	T	0.938976	0.0299087	0.0352686	FALSE	FALSE
rs78091111	chr9:85350986-85350987	G	C	0.809474	0.100401	0.0352686	FALSE	FALSE
rs12631059	chr3:84305958-84305959	G	A	0.939102	0.0298447	0.0352687	FALSE	FALSE
rs12898944	chr15:26331410-26331411	A	G	1.08821	0.0401556	0.0352687	FALSE	FALSE
rs9827715	chr3:84306379-84306380	T	A	0.939102	0.0298447	0.0352687	FALSE	FALSE
rs111299646	chr3:6811721-6811722	T	C	1.16508	0.0725749	0.0352693	FALSE	FALSE
rs12885334	chr14:32360018-32360019	C	G	1.09252	0.0420335	0.0352698	FALSE	FALSE
rs6715556	chr2:62082120-62082121	G	C	1.09283	0.0421663	0.0352698	FALSE	FALSE
rs34909911	chr1:4587149-4587150	T	C	0.726703	0.151639	0.03527	FALSE	FALSE
rs10455610	chr6:67407014-67407015	T	C	0.937806	0.030501	0.0352703	FALSE	FALSE
rs41273563	chr3:164700337-164700338	T	C	0.911503	0.044014	0.0352706	FALSE	FALSE
rs4675659	chr2:208155481-208155482	G	C	1.08905	0.0405186	0.0352706	FALSE	FALSE
rs78928090	chr10:75799294-75799295	C	G	0.819209	0.0947238	0.0352708	FALSE	FALSE
rs6454189	chr6:81530531-81530532	G	A	0.896687	0.0517986	0.0352709	FALSE	FALSE
rs145644939	chr4:80087304-80087305	A	G	0.732294	0.148	0.0352715	FALSE	FALSE
rs1859567	chr7:29981793-29981794	A	T	0.858957	0.0722184	0.0352716	FALSE	FALSE
rs929359	chr7:29981779-29981780	A	C	0.858957	0.0722184	0.0352716	FALSE	FALSE
rs9730431	chr1:9407596-9407597	A	G	0.916377	0.0414815	0.0352717	FALSE	FALSE
rs6911357	chr6:20690310-20690311	A	G	1.18288	0.0797781	0.0352718	FALSE	FALSE
rs12608891	chr19:28362752-28362753	A	C	1.33048	0.135634	0.035272	FALSE	FALSE
rs2110050	chr19:28364701-28364702	G	A	1.33048	0.135634	0.035272	FALSE	FALSE
rs12075993	chr1:96973336-96973337	T	G	1.07634	0.0349466	0.0352721	FALSE	FALSE
rs1398715	chr3:191186992-191186993	G	T	1.0968	0.0438893	0.0352723	FALSE	FALSE
rs380948	chr3:191187508-191187509	A	T	1.0968	0.0438893	0.0352723	FALSE	FALSE
rs542562	chr3:191182830-191182831	T	G	1.0968	0.0438893	0.0352723	FALSE	FALSE
rs55877450	chr5:98140517-98140518	A	C	0.729558	0.149778	0.0352723	FALSE	FALSE
rs4665988	chr2:27761435-27761436	A	C	0.931021	0.0339508	0.0352724	FALSE	FALSE
rs78358486	chr10:101248978-101248979	G	A	0.901486	0.0492637	0.0352725	FALSE	FALSE
rs2008211	chr18:43921086-43921087	T	C	0.929865	0.0345411	0.0352726	FALSE	FALSE
rs2152579	chr13:92201631-92201632	T	A	1.14287	0.0634335	0.0352729	FALSE	FALSE
rs317824	chr18:55320822-55320823	T	G	0.933199	0.032841	0.0352729	FALSE	FALSE
rs79280225	chr2:161644550-161644551	C	T	0.802561	0.104478	0.0352729	FALSE	FALSE
rs62373393	chr5:124895664-124895665	C	T	0.878525	0.0615193	0.0352733	FALSE	FALSE
rs10212183	chr3:84408643-84408644	T	C	0.938859	0.0299685	0.0352735	FALSE	FALSE
rs12489318	chr3:84415101-84415102	G	C	0.938859	0.0299685	0.0352735	FALSE	FALSE
rs1842769	chr3:84415748-84415749	C	T	0.938859	0.0299685	0.0352735	FALSE	FALSE
rs6777155	chr3:84416848-84416849	T	A	0.938859	0.0299685	0.0352735	FALSE	FALSE
rs78470357	chr11:27162962-27162963	A	C	0.848172	0.0782213	0.0352735	FALSE	FALSE
rs17127080	chr8:18575235-18575236	C	G	1.27466	0.115278	0.0352738	FALSE	FALSE
rs816857	chr10:79236712-79236713	T	C	1.104	0.0469977	0.0352738	FALSE	FALSE
rs7333378	chr13:114232696-114232697	C	T	1.06637	0.0305245	0.0352741	FALSE	FALSE
rs62306043	chr4:96495702-96495703	A	G	0.89818	0.0510095	0.0352742	FALSE	FALSE
rs75320865	chr10:101249932-101249933	A	G	0.901486	0.0492642	0.0352744	FALSE	FALSE
rs76771494	chr10:101250005-101250006	A	G	0.901486	0.0492642	0.0352744	FALSE	FALSE
rs77880513	chr10:101247625-101247626	G	T	0.901486	0.0492642	0.0352744	FALSE	FALSE
5:112288325	chr5:112288324-112288325	T	C	1.10755	0.0485211	0.0352748	FALSE	FALSE
rs11082831	chr18:48113036-48113037	A	G	1.06471	0.0297861	0.0352749	FALSE	FALSE
rs11591910	chr10:110553485-110553486	G	A	0.921613	0.0387754	0.035275	FALSE	FALSE
rs7920042	chr10:110553361-110553362	A	G	0.921613	0.0387754	0.035275	FALSE	FALSE
rs412217	chr5:102079180-102079181	T	G	1.06463	0.0297478	0.0352751	FALSE	FALSE
rs34692540	chr5:119540455-119540456	T	C	1.06867	0.0315485	0.0352752	FALSE	FALSE
rs6763961	chr3:20423452-20423453	C	T	1.17219	0.0754671	0.0352755	FALSE	FALSE
rs2393938	chr10:44063811-44063812	C	T	1.09659	0.0437993	0.0352756	FALSE	FALSE
rs56276124	chr4:175994331-175994332	G	A	0.899588	0.0502658	0.0352761	FALSE	FALSE
rs518417	chr9:78322175-78322176	T	G	1.09078	0.0412754	0.0352762	FALSE	FALSE
rs10778316	chr12:104669930-104669931	A	G	0.934668	0.0320944	0.0352768	FALSE	FALSE
rs10778317	chr12:104669938-104669939	C	A	0.934668	0.0320944	0.0352768	FALSE	FALSE
rs10822531	chr10:67167749-67167750	C	G	1.17699	0.0774111	0.0352768	FALSE	FALSE
rs10996378	chr10:67168218-67168219	T	C	1.17699	0.0774111	0.0352768	FALSE	FALSE
rs4246267	chr12:104669446-104669447	C	T	0.934668	0.0320944	0.0352768	FALSE	FALSE
rs4707917	chr6:72247217-72247218	A	G	1.07345	0.0336701	0.0352769	FALSE	FALSE
rs6817329	chr4:186999674-186999675	G	A	0.936487	0.0311707	0.0352769	FALSE	FALSE
rs4419475	chr4:96150043-96150044	T	A	1.06511	0.0299627	0.035277	FALSE	FALSE
rs77819532	chr4:111135422-111135423	T	G	1.26667	0.11229	0.035277	FALSE	FALSE
rs11914297	chr3:40410069-40410070	C	T	1.07074	0.0324686	0.0352772	FALSE	FALSE
rs8081480	chr17:5282760-5282761	T	C	1.06566	0.0302089	0.0352774	FALSE	FALSE
rs34112167	chr4:57719548-57719549	A	G	0.938649	0.0300755	0.0352778	FALSE	FALSE
rs34556617	chr4:39864423-39864424	C	A	0.933006	0.03294	0.0352779	FALSE	FALSE
rs12696437	chr3:176698330-176698331	A	G	1.08863	0.0403403	0.0352782	FALSE	FALSE
rs140803184	chr2:234057279-234057280	C	G	0.939137	0.0298285	0.0352782	FALSE	FALSE
rs147090175	chr9:138568573-138568574	T	A	0.808816	0.100793	0.0352782	FALSE	FALSE
rs341323	chr5:111828234-111828235	T	C	1.06913	0.0317549	0.0352782	FALSE	FALSE
rs341324	chr5:111827970-111827971	G	A	1.06913	0.0317549	0.0352782	FALSE	FALSE
rs341325	chr5:111827896-111827897	G	A	1.06913	0.0317549	0.0352782	FALSE	FALSE
rs341326	chr5:111827803-111827804	A	T	1.06913	0.0317549	0.0352782	FALSE	FALSE
rs13030727	chr2:116464796-116464797	C	A	0.917347	0.0409803	0.0352783	FALSE	FALSE
rs11980597	chr7:21413069-21413070	A	G	0.935971	0.0314331	0.0352785	FALSE	FALSE
rs3104391	chr6:32594900-32594901	T	C	0.914801	0.0423006	0.0352785	FALSE	FALSE
rs7701355	chr5:88804838-88804839	T	G	0.938478	0.0301624	0.0352785	FALSE	FALSE
rs6926079	chr6:41090681-41090682	T	C	1.10659	0.0481132	0.0352792	FALSE	FALSE
rs142318194	chr4:173339962-173339963	G	A	1.29474	0.122704	0.0352801	FALSE	FALSE
rs6112029	chr20:18546258-18546259	C	G	0.938655	0.0300731	0.0352802	FALSE	FALSE
rs111386026	chr7:44647448-44647449	A	C	1.21171	0.0912231	0.0352804	FALSE	FALSE
rs11597657	chr10:110546060-110546061	T	C	0.920141	0.0395359	0.0352804	FALSE	FALSE
rs150604362	chr21:38223682-38223683	G	T	0.74849	0.137615	0.0352804	FALSE	FALSE
rs146136851	chr22:34244999-34245000	G	A	0.7977	0.107368	0.0352807	FALSE	FALSE
rs2050662	chr6:79753072-79753073	C	G	1.06463	0.0297498	0.0352808	FALSE	FALSE
rs2002338	chr10:110512511-110512512	T	A	0.934944	0.0319549	0.0352809	FALSE	FALSE
rs36050417	chr4:66231685-66231686	T	C	1.19808	0.0858486	0.0352809	FALSE	FALSE
rs78359876	chr15:65502898-65502899	A	G	0.786032	0.114368	0.0352812	FALSE	FALSE
rs12656959	chr5:169543628-169543629	G	T	1.12388	0.0554762	0.0352816	FALSE	FALSE
rs140488319	chr11:66623773-66623774	A	G	0.789963	0.111998	0.0352816	FALSE	FALSE
rs141742463	chr8:16593266-16593267	T	C	0.775279	0.120911	0.0352816	FALSE	FALSE
rs970345	chr9:8299738-8299739	C	T	1.08622	0.0392856	0.0352818	FALSE	FALSE
rs970346	chr9:8299796-8299797	T	C	1.08622	0.0392856	0.0352818	FALSE	FALSE
rs79293015	chr4:108310191-108310192	A	T	1.28794	0.120206	0.0352821	FALSE	FALSE
rs11677786	chr2:240443830-240443831	T	C	0.870436	0.0659164	0.0352822	FALSE	FALSE
rs17150696	chr7:78048625-78048626	T	C	1.09782	0.0443315	0.0352825	FALSE	FALSE
rs73096893	chr12:44537946-44537947	C	T	0.78399	0.115604	0.0352828	FALSE	FALSE
rs2455417	chr5:123132509-123132510	C	T	0.929194	0.0348858	0.035283	FALSE	FALSE
rs2046482	chr4:172762248-172762249	G	A	0.936524	0.031153	0.0352834	FALSE	FALSE
rs6036562	chr20:23852689-23852690	A	T	1.07103	0.0325982	0.0352835	FALSE	FALSE
rs11043085	chr11:11127550-11127551	T	C	0.916723	0.0413048	0.035284	FALSE	FALSE
rs116931336	chr8:31392946-31392947	T	C	1.16328	0.0718484	0.0352842	FALSE	FALSE
rs2718939	chr15:56564986-56564987	G	A	1.16465	0.072408	0.0352848	FALSE	FALSE
rs62091607	chr18:52009719-52009720	T	A	0.867651	0.0674397	0.0352852	FALSE	FALSE
rs9315114	chr13:31723164-31723165	A	G	0.933963	0.0324545	0.0352853	FALSE	FALSE
rs10188211	chr2:33875087-33875088	G	A	1.07906	0.0361458	0.0352854	FALSE	FALSE
rs1220074	chr9:25837223-25837224	A	C	0.938099	0.0303551	0.0352858	FALSE	FALSE
rs7526706	chr1:147005209-147005210	A	G	1.19746	0.0856036	0.0352859	FALSE	FALSE
rs114467494	chr2:78012651-78012652	A	G	0.819544	0.0945376	0.035286	FALSE	FALSE
rs7090311	chr10:81788776-81788777	C	A	1.06468	0.029771	0.0352863	FALSE	FALSE
rs3784801	chr15:73623781-73623782	A	G	1.0651	0.0299626	0.0352864	FALSE	FALSE
rs11679034	chr2:240444164-240444165	T	C	0.870439	0.0659166	0.0352865	FALSE	FALSE
rs11679072	chr2:240444218-240444219	A	C	0.870439	0.0659166	0.0352865	FALSE	FALSE
rs11681285	chr2:240444288-240444289	C	A	0.870439	0.0659166	0.0352865	FALSE	FALSE
rs11987859	chr8:106424073-106424074	G	A	0.926481	0.0362752	0.0352867	FALSE	FALSE
rs113598432	chr6:134456537-134456538	G	A	1.32095	0.132231	0.0352868	FALSE	FALSE
rs1155780	chr12:34235945-34235946	C	A	1.07812	0.0357325	0.0352868	FALSE	FALSE
rs115009886	chr4:188496150-188496151	T	C	1.21282	0.0916593	0.0352869	FALSE	FALSE
rs8110542	chr19:52487160-52487161	G	A	0.932107	0.0333997	0.035287	FALSE	FALSE
rs73092899	chr3:586037-586038	A	T	1.14116	0.0627269	0.0352874	FALSE	FALSE
rs479856	chr6:102940479-102940480	C	G	1.06558	0.030175	0.0352876	FALSE	FALSE
rs6865733	chr5:34551089-34551090	C	T	1.07717	0.0353154	0.0352876	FALSE	FALSE
rs726215	chr2:179710972-179710973	G	T	0.927888	0.0355545	0.0352877	FALSE	FALSE
rs75921257	chr7:25025904-25025905	G	A	0.876465	0.0626394	0.0352879	FALSE	FALSE
rs79110283	chr3:143230581-143230582	A	C	1.19111	0.0830811	0.0352881	FALSE	FALSE
rs11083885	chr19:29767725-29767726	G	A	0.939557	0.0296182	0.0352882	FALSE	FALSE
rs2473469	chr16:1857708-1857709	C	T	0.928371	0.0353079	0.0352882	FALSE	FALSE
rs6880153	chr5:139218522-139218523	G	A	1.12566	0.0562302	0.0352883	FALSE	FALSE
rs11064081	chr12:6295700-6295701	A	G	1.06474	0.0297995	0.0352884	FALSE	FALSE
rs447768	chr8:90860568-90860569	T	G	0.783811	0.115717	0.0352886	FALSE	FALSE
rs1741913	chr6:57187125-57187126	T	C	1.08124	0.037107	0.0352888	FALSE	FALSE
rs9612313	chr22:23681549-23681550	A	T	1.23353	0.0997053	0.035289	FALSE	FALSE
rs146627664	chr17:40332769-40332770	T	C	1.27445	0.115208	0.0352892	FALSE	FALSE
rs17412884	chr3:65152467-65152468	G	A	0.85466	0.0746081	0.0352894	FALSE	FALSE
rs7239971	chr18:2638723-2638724	A	G	1.0653	0.0300508	0.0352894	FALSE	FALSE
rs112416718	chr13:38604593-38604594	A	C	0.897585	0.0513285	0.0352896	FALSE	FALSE
rs32952	chr5:80021444-80021445	C	A	1.06619	0.0304473	0.0352897	FALSE	FALSE
rs41291074	chr1:27634063-27634064	G	T	1.24817	0.105308	0.0352898	FALSE	FALSE
rs62118183	chr2:4521648-4521649	T	C	0.912837	0.0433239	0.0352899	FALSE	FALSE
rs17830004	chr3:37791232-37791233	T	A	1.25802	0.109044	0.0352901	FALSE	FALSE
rs7037744	chr9:92903714-92903715	T	C	1.06459	0.0297325	0.0352901	FALSE	FALSE
rs1836054	chr2:104095979-104095980	C	T	0.939652	0.0295702	0.0352906	FALSE	FALSE
rs57774269	chr1:243872303-243872304	C	T	1.17936	0.0783705	0.0352907	FALSE	FALSE
rs6857615	chr4:187011155-187011156	G	C	0.932894	0.0329995	0.0352907	FALSE	FALSE
rs1575452	chr9:7035553-7035554	G	A	0.8229	0.0925987	0.0352908	FALSE	FALSE
rs679544	chr11:97550265-97550266	G	T	0.910187	0.0447056	0.0352915	FALSE	FALSE
rs477066	chr18:159280-159281	A	G	0.937309	0.0307567	0.0352919	FALSE	FALSE
rs146369032	chr17:59750641-59750642	A	G	0.763498	0.128193	0.0352921	FALSE	FALSE
rs12209220	chr6:2391523-2391524	T	C	0.92274	0.0381987	0.0352922	FALSE	FALSE
rs141578866	chr13:114799556-114799557	A	G	0.80905	0.100663	0.0352922	FALSE	FALSE
rs117108990	chr9:26378214-26378215	A	G	1.2821	0.118052	0.0352926	FALSE	FALSE
rs72871305	chr18:4618707-4618708	G	C	0.894095	0.0531801	0.0352927	FALSE	FALSE
rs77042424	chr8:10852871-10852872	C	T	1.10371	0.0468772	0.0352927	FALSE	FALSE
rs1671163	chr19:55590670-55590671	A	G	1.08766	0.0399195	0.0352928	FALSE	FALSE
rs58799812	chr3:103721972-103721973	T	C	0.897321	0.0514693	0.0352932	FALSE	FALSE
rs9411286	chr9:139679915-139679916	G	A	0.932517	0.0331915	0.0352932	FALSE	FALSE
rs78650256	chr2:40054537-40054538	T	C	0.937353	0.0307347	0.0352934	FALSE	FALSE
rs17540616	chr15:93813326-93813327	C	G	0.938249	0.0302804	0.0352935	FALSE	FALSE
rs7671255	chr4:24449050-24449051	G	T	0.73557	0.145897	0.0352935	FALSE	FALSE
rs12577683	chr11:131386185-131386186	A	G	1.1005	0.0454948	0.0352937	FALSE	FALSE
rs146074652	chr1:220722813-220722814	G	T	1.26982	0.11348	0.0352937	FALSE	FALSE
rs11248890	chr16:1857046-1857047	G	A	0.928373	0.0353079	0.0352938	FALSE	FALSE
rs11934695	chr4:158597223-158597224	A	G	0.916367	0.0414916	0.0352938	FALSE	FALSE
rs2745198	chr16:1857361-1857362	G	A	0.928373	0.0353079	0.0352938	FALSE	FALSE
rs6600170	chr16:1856817-1856818	C	A	0.928373	0.0353079	0.0352938	FALSE	FALSE
rs867307	chr2:238454436-238454437	T	C	0.895813	0.0522682	0.0352938	FALSE	FALSE
rs945973	chr13:113522744-113522745	A	G	0.938002	0.0304057	0.0352939	FALSE	FALSE
rs118045515	chr7:35761076-35761077	A	G	1.23401	0.0998912	0.035294	FALSE	FALSE
rs57438642	chr6:25318518-25318519	A	G	0.817479	0.0957405	0.0352945	FALSE	FALSE
rs79616692	chr16:72338506-72338507	C	G	0.902547	0.0487107	0.0352947	FALSE	FALSE
rs2015887	chr16:5576480-5576481	C	G	0.935563	0.0316429	0.035295	FALSE	FALSE
rs58786612	chr8:59606961-59606962	A	G	0.888235	0.0563049	0.0352953	FALSE	FALSE
rs141053524	chr1:27290055-27290056	A	G	0.731132	0.148774	0.0352956	FALSE	FALSE
rs57459537	chr3:139150608-139150609	G	A	1.17648	0.0772122	0.0352961	FALSE	FALSE
rs612045	chr13:32458429-32458430	A	G	0.937497	0.0306621	0.0352964	FALSE	FALSE
rs58596688	chr19:48478749-48478750	A	G	1.12313	0.0551663	0.0352965	FALSE	FALSE
rs7458418	chr7:147173165-147173166	A	G	1.08678	0.0395367	0.0352965	FALSE	FALSE
rs6542832	chr2:110077152-110077153	T	C	1.06476	0.029812	0.0352966	FALSE	FALSE
rs6575021	chr14:89265336-89265337	G	A	0.922645	0.0382483	0.0352966	FALSE	FALSE
rs7154068	chr14:89268170-89268171	T	C	0.922645	0.0382483	0.0352966	FALSE	FALSE
rs75794376	chr14:89266721-89266722	A	G	0.922645	0.0382483	0.0352966	FALSE	FALSE
rs11776534	chr8:73126115-73126116	A	C	1.06821	0.0313452	0.0352967	FALSE	FALSE
rs56883519	chr12:1474177-1474178	A	G	0.827348	0.0900409	0.0352967	FALSE	FALSE
rs9600974	chr13:78707000-78707001	T	G	1.21893	0.0940517	0.0352973	FALSE	FALSE
rs111070377	chr7:53199619-53199620	C	T	1.09909	0.0448862	0.0352974	FALSE	FALSE
rs116391057	chr2:155291306-155291307	A	G	0.749055	0.13727	0.0352978	FALSE	FALSE
rs7738395	chr6:92202766-92202767	G	A	0.937461	0.0306806	0.0352983	FALSE	FALSE
rs72890004	chr18:37964592-37964593	A	C	0.920289	0.0394638	0.0352984	FALSE	FALSE
rs2803591	chr10:88382609-88382610	A	G	1.06597	0.0303522	0.0352985	FALSE	FALSE
rs6463515	chr7:5812791-5812792	A	T	1.27594	0.11577	0.0352988	FALSE	FALSE
rs150646787	chr17:65855384-65855385	G	C	0.81818	0.0953356	0.035299	FALSE	FALSE
rs529438	chr2:45147692-45147693	T	C	0.928381	0.0353047	0.0352991	FALSE	FALSE
rs11941639	chr4:47645958-47645959	A	G	1.11689	0.0525185	0.0352992	FALSE	FALSE
rs12130355	chr1:240121336-240121337	A	T	0.9287	0.0351413	0.0352993	FALSE	FALSE
rs2488034	chr10:30454232-30454233	A	G	0.936066	0.031388	0.0352993	FALSE	FALSE
rs72779545	chr2:14207303-14207304	T	C	0.928441	0.0352739	0.0352994	FALSE	FALSE
4:27902440	chr4:27902439-27902440	G	A	0.889799	0.0554705	0.0352995	FALSE	FALSE
rs7926110	chr11:107086142-107086143	G	T	1.06818	0.0313361	0.0352997	FALSE	FALSE
rs116650112	chr5:117883835-117883836	T	C	0.767067	0.125983	0.0353	FALSE	FALSE
rs6594295	chr5:107601617-107601618	C	G	0.934636	0.0321147	0.0353	FALSE	FALSE
rs112553632	chr8:12847919-12847920	A	C	1.15259	0.0674669	0.0353005	FALSE	FALSE
rs784084	chr12:104356463-104356464	C	T	1.10039	0.0454477	0.0353005	FALSE	FALSE
rs9348950	chr6:34673677-34673678	G	A	0.936707	0.0310632	0.0353007	FALSE	FALSE
rs112646111	chr22:29757862-29757863	G	A	0.873351	0.0643347	0.0353008	FALSE	FALSE
rs7929434	chr11:9896102-9896103	A	T	0.938495	0.0301572	0.0353008	FALSE	FALSE
rs73444362	chr8:139509930-139509931	T	C	1.27389	0.115006	0.0353009	FALSE	FALSE
rs74474972	chr2:47181470-47181471	G	C	0.836642	0.0847358	0.0353012	FALSE	FALSE
rs10890798	chr11:107902016-107902017	A	G	1.06552	0.030149	0.0353013	FALSE	FALSE
rs2408226	chr5:124278396-124278397	C	T	0.934744	0.0320598	0.0353017	FALSE	FALSE
rs138580521	chr1:94332610-94332611	C	T	1.24426	0.103826	0.0353018	FALSE	FALSE
rs191720939	chr5:29292491-29292492	C	A	0.756599	0.132512	0.0353019	FALSE	FALSE
rs138690429	chr14:79847804-79847805	T	C	1.22649	0.0969905	0.035302	FALSE	FALSE
rs80275930	chr3:133675152-133675153	A	G	1.14123	0.0627628	0.035302	FALSE	FALSE
rs113841563	chr14:85550932-85550933	G	C	0.818302	0.0952666	0.0353021	FALSE	FALSE
rs850548	chr7:145395286-145395287	A	G	0.929239	0.0348663	0.0353024	FALSE	FALSE
rs2179920	chr6:33058873-33058874	T	C	1.07636	0.0349585	0.0353026	FALSE	FALSE
rs72685633	chr4:164740282-164740283	C	A	1.15153	0.0670321	0.0353027	FALSE	FALSE
rs1550714	chr11:98607109-98607110	A	G	1.07843	0.0358738	0.0353028	FALSE	FALSE
rs78359518	chr7:49847385-49847386	A	T	0.768635	0.125014	0.0353029	FALSE	FALSE
rs10092882	chr8:9320643-9320644	G	C	1.07183	0.0329539	0.0353032	FALSE	FALSE
rs9560421	chr13:90374467-90374468	C	T	0.938048	0.030384	0.0353033	FALSE	FALSE
rs10954405	chr7:132777171-132777172	G	T	0.936622	0.0311067	0.0353038	FALSE	FALSE
rs56216280	chr17:79541021-79541022	T	C	1.23868	0.101693	0.0353038	FALSE	FALSE
rs1325901	chr10:90223338-90223339	T	A	0.931889	0.0335136	0.0353039	FALSE	FALSE
rs73181796	chr22:49370364-49370365	T	G	1.23445	0.100069	0.0353049	FALSE	FALSE
rs74536835	chr2:238652355-238652356	A	G	1.23589	0.100621	0.0353051	FALSE	FALSE
rs1425882	chr7:49754984-49754985	A	G	1.06482	0.0298408	0.0353054	FALSE	FALSE
rs5995460	chr22:37951450-37951451	G	A	0.933994	0.0324421	0.0353054	FALSE	FALSE
rs10145094	chr14:76793654-76793655	C	T	1.06845	0.0314539	0.0353055	FALSE	FALSE
rs9391848	chr6:31320144-31320145	T	C	1.12554	0.0561863	0.0353059	FALSE	FALSE
rs77457385	chr15:69979586-69979587	G	A	0.753884	0.134223	0.035306	FALSE	FALSE
rs1681596	chr14:23102881-23102882	A	C	0.927016	0.0360051	0.0353062	FALSE	FALSE
rs1681597	chr14:23102895-23102896	G	A	0.927016	0.0360051	0.0353062	FALSE	FALSE
rs2832172	chr21:30469313-30469314	T	C	1.07729	0.0353692	0.0353064	FALSE	FALSE
rs633265	chr18:57831467-57831468	T	G	1.06479	0.0298242	0.0353064	FALSE	FALSE
rs9612486	chr22:24179602-24179603	G	C	1.10195	0.0461244	0.0353066	FALSE	FALSE
rs139266590	chr5:154814852-154814853	G	A	0.915995	0.0416874	0.0353068	FALSE	FALSE
rs13244045	chr7:23975941-23975942	C	T	1.15969	0.0703856	0.0353072	FALSE	FALSE
rs35109925	chr7:23975379-23975380	T	C	1.15969	0.0703856	0.0353072	FALSE	FALSE
rs2255607	chr10:70748783-70748784	A	G	0.939376	0.0297125	0.0353074	FALSE	FALSE
rs75608186	chr1:187864030-187864031	T	A	1.12841	0.0573987	0.0353076	FALSE	FALSE
rs67978241	chr10:31997399-31997400	T	G	1.09774	0.0443065	0.0353079	FALSE	FALSE
rs9960013	chr18:47589322-47589323	A	G	1.15706	0.0693112	0.0353082	FALSE	FALSE
rs57536334	chr5:89888561-89888562	A	T	0.913966	0.0427414	0.0353083	FALSE	FALSE
rs1437071	chr18:54554431-54554432	C	T	1.1915	0.0832445	0.0353084	FALSE	FALSE
rs55972294	chr18:54554159-54554160	G	A	1.1915	0.0832445	0.0353084	FALSE	FALSE
rs17053576	chr13:36730931-36730932	C	T	1.06748	0.0310236	0.0353086	FALSE	FALSE
rs9283566	chr3:117680257-117680258	T	G	1.06609	0.0304071	0.0353086	FALSE	FALSE
rs9368773	chr6:33682540-33682541	A	C	0.938882	0.0299626	0.0353086	FALSE	FALSE
rs11782058	chr8:1257572-1257573	C	A	1.14039	0.0624148	0.0353087	FALSE	FALSE
rs1909595	chr3:46114884-46114885	G	C	1.06718	0.0308906	0.0353087	FALSE	FALSE
rs58243732	chr19:52559385-52559386	C	A	0.918616	0.0403302	0.0353087	FALSE	FALSE
rs617290	chr11:119006461-119006462	G	A	0.938663	0.0300734	0.035309	FALSE	FALSE
rs77860973	chr5:21397543-21397544	C	T	1.20226	0.0875142	0.0353092	FALSE	FALSE
rs1584397	chr1:105038311-105038312	C	G	0.932447	0.0332304	0.0353093	FALSE	FALSE
rs62532947	chr9:7205887-7205888	C	T	1.30988	0.128248	0.0353096	FALSE	FALSE
rs12001517	chr9:31358312-31358313	G	A	1.22239	0.0954066	0.0353098	FALSE	FALSE
rs59716505	chr8:14914389-14914390	C	A	1.14853	0.0657953	0.0353102	FALSE	FALSE
rs57710974	chr1:147007919-147007920	C	T	1.19583	0.0849672	0.0353103	FALSE	FALSE
rs11265514	chr1:160873400-160873401	G	A	0.936482	0.031179	0.0353107	FALSE	FALSE
rs12508955	chr4:142650250-142650251	T	G	0.932383	0.0332633	0.0353111	FALSE	FALSE
rs341327	chr5:111827785-111827786	T	G	1.06912	0.0317546	0.0353111	FALSE	FALSE
rs10002836	chr4:65717308-65717309	A	G	0.938717	0.0300468	0.0353112	FALSE	FALSE
rs73186506	chr13:38236067-38236068	A	G	0.90938	0.0451318	0.0353112	FALSE	FALSE
rs11624907	chr14:40899069-40899070	A	G	0.912006	0.0437617	0.0353115	FALSE	FALSE
rs7022409	chr9:136043269-136043270	T	C	0.936963	0.0309351	0.0353115	FALSE	FALSE
rs12614580	chr2:171904515-171904516	T	C	0.937103	0.0308641	0.0353118	FALSE	FALSE
rs4234185	chr3:73768038-73768039	A	T	0.874069	0.0639482	0.0353118	FALSE	FALSE
rs76712678	chr21:44356227-44356228	C	T	1.1118	0.0503526	0.0353119	FALSE	FALSE
rs35632251	chr17:49799140-49799141	A	G	0.856483	0.0736047	0.035312	FALSE	FALSE
rs12888449	chr14:82067690-82067691	C	T	0.932586	0.0331602	0.0353122	FALSE	FALSE
rs2816197	chr1:179158405-179158406	T	G	1.06659	0.0306271	0.0353122	FALSE	FALSE
rs59307842	chr9:103390305-103390306	T	C	1.19997	0.0866099	0.0353124	FALSE	FALSE
rs2455198	chr5:28274253-28274254	G	A	0.928601	0.0351946	0.0353125	FALSE	FALSE
rs11835196	chr12:11411922-11411923	T	C	1.08369	0.0381868	0.0353126	FALSE	FALSE
rs11146338	chr10:133770290-133770291	G	C	0.929436	0.0347678	0.035313	FALSE	FALSE
rs72661927	chr1:39675321-39675322	G	A	1.0775	0.035466	0.035314	FALSE	FALSE
rs73797553	chr4:2273209-2273210	A	C	0.777398	0.119636	0.0353141	FALSE	FALSE
rs75069347	chr19:57233934-57233935	T	C	1.07731	0.0353829	0.0353141	FALSE	FALSE
rs4675660	chr2:208155509-208155510	T	C	1.10305	0.0465984	0.0353143	FALSE	FALSE
rs1040514	chr6:163927541-163927542	C	A	0.92985	0.0345564	0.0353145	FALSE	FALSE
rs3757567	chr7:44671570-44671571	G	A	1.21422	0.0922209	0.0353146	FALSE	FALSE
rs72655873	chr8:74018572-74018573	A	C	1.12475	0.0558565	0.0353148	FALSE	FALSE
rs9391040	chr6:103947456-103947457	A	G	1.08174	0.0373307	0.0353149	FALSE	FALSE
rs146558572	chr7:118264352-118264353	T	C	1.22737	0.0973394	0.035315	FALSE	FALSE
rs114034823	chr1:7566418-7566419	T	G	1.20189	0.0873737	0.0353152	FALSE	FALSE
rs7715235	chr5:39813343-39813344	T	A	1.06537	0.0300836	0.035316	FALSE	FALSE
rs116125876	chr4:121653462-121653463	T	A	0.837608	0.0841942	0.0353161	FALSE	FALSE
rs12855086	chr13:99195260-99195261	G	T	0.939942	0.0294276	0.0353165	FALSE	FALSE
rs12733548	chr1:239984644-239984645	A	G	0.925362	0.0368555	0.0353169	FALSE	FALSE
rs145205908	chr1:98381908-98381909	T	C	1.30135	0.125149	0.0353169	FALSE	FALSE
rs62307936	chr4:39866230-39866231	C	T	0.933016	0.0329416	0.0353169	FALSE	FALSE
rs6593527	chr1:76739466-76739467	A	G	1.15581	0.0687972	0.0353169	FALSE	FALSE
rs582157	chr11:108161201-108161202	T	A	0.939111	0.029848	0.0353172	FALSE	FALSE
rs60746884	chr3:61040358-61040359	A	C	1.11787	0.0529431	0.0353176	FALSE	FALSE
rs140345830	chr7:96297737-96297738	G	A	0.754865	0.133614	0.0353177	FALSE	FALSE
rs6967294	chr7:132522697-132522698	C	A	0.934598	0.032137	0.0353177	FALSE	FALSE
rs16884433	chr6:92226305-92226306	A	G	0.889179	0.0558073	0.0353182	FALSE	FALSE
rs35345497	chr11:63431736-63431737	A	T	0.915122	0.0421431	0.0353182	FALSE	FALSE
rs115764136	chr18:76726317-76726318	C	A	0.869133	0.0666412	0.0353183	FALSE	FALSE
rs1324025	chr13:37876563-37876564	A	T	1.0706	0.032412	0.0353184	FALSE	FALSE
rs78901409	chr2:139523390-139523391	T	G	0.807481	0.1016	0.0353184	FALSE	FALSE
rs12670779	chr7:118851632-118851633	A	G	0.910495	0.0445517	0.0353186	FALSE	FALSE
rs2402350	chr5:17172789-17172790	C	T	1.0652	0.0300115	0.0353189	FALSE	FALSE
rs56152094	chr1:238341808-238341809	A	G	0.783034	0.116207	0.0353189	FALSE	FALSE
rs4648937	chr1:24471643-24471644	A	G	0.865308	0.0687374	0.0353191	FALSE	FALSE
rs12236648	chr9:9602425-9602426	A	G	1.06612	0.0304191	0.0353193	FALSE	FALSE
rs1354286	chr1:176335725-176335726	C	T	0.938837	0.0299871	0.0353195	FALSE	FALSE
rs10910440	chr1:234605101-234605102	G	A	1.11291	0.0508283	0.0353197	FALSE	FALSE
rs73864473	chr3:142567644-142567645	T	C	1.14026	0.0623622	0.0353198	FALSE	FALSE
rs80116986	chr9:26467139-26467140	G	T	0.910351	0.0446271	0.0353198	FALSE	FALSE
rs1877535	chr12:17425574-17425575	T	C	0.892463	0.0540562	0.0353199	FALSE	FALSE
rs9529964	chr13:72722759-72722760	T	C	1.06976	0.0320418	0.0353202	FALSE	FALSE
rs1964815	chr20:8774881-8774882	A	T	1.21746	0.09349	0.0353204	FALSE	FALSE
rs10228066	chr7:15063568-15063569	C	T	0.939319	0.0297436	0.0353205	FALSE	FALSE
rs10228456	chr7:15063925-15063926	C	T	0.939319	0.0297436	0.0353205	FALSE	FALSE
rs11742387	chr5:77814524-77814525	A	G	0.933369	0.0327628	0.0353208	FALSE	FALSE
rs3999075	chr10:65564834-65564835	T	C	1.06553	0.0301568	0.0353209	FALSE	FALSE
rs1999981	chr1:195088870-195088871	G	T	1.06493	0.0298911	0.035321	FALSE	FALSE
rs781025	chr7:86234245-86234246	A	G	0.934265	0.0323072	0.0353212	FALSE	FALSE
rs2868456	chr3:146404339-146404340	A	G	0.939684	0.029559	0.0353213	FALSE	FALSE
rs72787582	chr5:122559296-122559297	T	C	0.846484	0.0791882	0.0353219	FALSE	FALSE
rs1331895	chr9:28473653-28473654	G	A	0.904324	0.0477835	0.0353224	FALSE	FALSE
rs73580632	chr11:116518900-116518901	T	C	0.881007	0.0601953	0.0353226	FALSE	FALSE
rs7928842	chr11:47566351-47566352	C	T	1.06499	0.0299171	0.0353228	FALSE	FALSE
rs9577845	chr13:113471892-113471893	T	C	0.935045	0.0319105	0.0353228	FALSE	FALSE
rs74346206	chr16:73396653-73396654	C	A	0.850075	0.0771773	0.0353229	FALSE	FALSE
rs2735401	chr16:78057102-78057103	G	T	0.930985	0.0339785	0.0353231	FALSE	FALSE
rs56025104	chr5:94204833-94204834	C	A	1.11967	0.0537087	0.0353232	FALSE	FALSE
rs1905006	chr9:32069593-32069594	G	A	1.07976	0.0364632	0.0353236	FALSE	FALSE
rs194	chr7:27944018-27944019	T	C	1.06775	0.031147	0.0353236	FALSE	FALSE
rs1994043	chr9:32068665-32068666	A	C	1.07976	0.0364632	0.0353236	FALSE	FALSE
rs1994044	chr9:32068678-32068679	A	G	1.07976	0.0364632	0.0353236	FALSE	FALSE
rs12188774	chr5:163898181-163898182	G	A	1.08766	0.0399262	0.035324	FALSE	FALSE
rs143861194	chr5:29002863-29002864	A	G	0.771017	0.123559	0.0353241	FALSE	FALSE
rs9738316	chr12:34757119-34757120	C	A	0.938965	0.0299233	0.0353241	FALSE	FALSE
rs13268612	chr8:79302313-79302314	G	C	0.933126	0.0328873	0.0353242	FALSE	FALSE
rs7830219	chr8:79302505-79302506	A	T	0.933126	0.0328873	0.0353242	FALSE	FALSE
rs62075625	chr17:76811088-76811089	A	G	1.08292	0.0378502	0.0353243	FALSE	FALSE
rs117766370	chr10:107319708-107319709	G	A	0.77455	0.121387	0.0353245	FALSE	FALSE
rs1752053	chr13:39972989-39972990	A	G	0.924106	0.0375028	0.0353245	FALSE	FALSE
rs7414744	chr1:69323221-69323222	T	C	1.10835	0.0488788	0.0353245	FALSE	FALSE
rs10107396	chr8:9673151-9673152	T	C	0.937795	0.030516	0.0353248	FALSE	FALSE
rs58552954	chr11:95036979-95036980	T	C	1.11014	0.0496462	0.0353248	FALSE	FALSE
rs6474974	chr9:15794896-15794897	G	C	1.06505	0.0299443	0.0353248	FALSE	FALSE
rs11114011	chr12:109007704-109007705	T	C	1.07267	0.0333335	0.0353251	FALSE	FALSE
rs11148028	chr13:47643755-47643756	T	G	1.08598	0.0391895	0.0353252	FALSE	FALSE
rs4341635	chr13:90133091-90133092	G	C	0.938348	0.0302355	0.0353254	FALSE	FALSE
rs530025412	chr1:176439308-176439309	G	A	0.728775	0.150333	0.0353256	FALSE	FALSE
rs10904608	chr10:15695765-15695766	C	T	1.06862	0.0315335	0.0353257	FALSE	FALSE
rs4839930	chr6:98360210-98360211	T	C	0.939766	0.0295184	0.0353258	FALSE	FALSE
rs1541426	chr1:55297983-55297984	A	G	0.937753	0.0305374	0.0353259	FALSE	FALSE
rs11009430	chr10:33836539-33836540	T	C	0.93902	0.0298955	0.0353263	FALSE	FALSE
rs111984636	chr7:44647399-44647400	G	A	1.21165	0.091222	0.0353264	FALSE	FALSE
rs7095560	chr10:22382801-22382802	T	C	0.929411	0.0347832	0.0353266	FALSE	FALSE
rs116873546	chr7:47691373-47691374	C	A	0.73876	0.143867	0.0353267	FALSE	FALSE
rs2250885	chr14:38673290-38673291	G	A	0.873974	0.0640055	0.0353273	FALSE	FALSE
rs2367779	chr3:63258940-63258941	G	A	0.932657	0.0331267	0.0353273	FALSE	FALSE
rs2358784	chr14:74919226-74919227	T	C	0.93953	0.029638	0.0353274	FALSE	FALSE
rs7649716	chr3:131459886-131459887	A	T	0.9331	0.0329011	0.0353275	FALSE	FALSE
rs9966478	chr18:57836076-57836077	A	T	1.08092	0.0369746	0.0353276	FALSE	FALSE
rs76509329	chr6:151058379-151058380	T	G	0.802278	0.104676	0.0353278	FALSE	FALSE
rs1158645	chr5:32817514-32817515	T	A	1.07531	0.0345016	0.0353279	FALSE	FALSE
rs1954628	chr1:80828756-80828757	A	T	1.12135	0.0544215	0.0353279	FALSE	FALSE
rs10882412	chr10:95996335-95996336	C	T	0.937643	0.0305934	0.035328	FALSE	FALSE
rs6935780	chr6:126204332-126204333	G	C	0.933651	0.0326207	0.0353283	FALSE	FALSE
rs146445479	chr16:3031251-3031252	A	C	1.31819	0.131265	0.0353284	FALSE	FALSE
rs936711	chr5:180236981-180236982	C	T	0.900997	0.0495367	0.0353284	FALSE	FALSE
rs9757517	chr3:47808446-47808447	T	G	1.06923	0.0318071	0.0353285	FALSE	FALSE
rs140746427	chr16:10284054-10284055	T	C	1.24605	0.104523	0.0353289	FALSE	FALSE
rs112605848	chr8:69189102-69189103	G	A	0.888672	0.0560816	0.035329	FALSE	FALSE
10:130019180	chr10:130019179-130019180	A	G	1.21124	0.0910604	0.0353292	FALSE	FALSE
rs147012801	chr3:103773283-103773284	G	A	0.754894	0.133604	0.0353297	FALSE	FALSE
rs36109160	chr20:36184118-36184119	G	T	1.07673	0.0351264	0.03533	FALSE	FALSE
rs4934661	chr10:35089477-35089478	A	G	1.08146	0.0372092	0.03533	FALSE	FALSE
rs4502476	chr2:133244090-133244091	A	G	0.938222	0.0303005	0.0353302	FALSE	FALSE
rs68056250	chr22:17442719-17442720	A	G	1.08853	0.0403052	0.0353304	FALSE	FALSE
rs57799961	chr7:111781259-111781260	C	T	1.24031	0.102332	0.0353305	FALSE	FALSE
rs76044334	chr16:20173118-20173119	C	T	1.28784	0.120198	0.0353307	FALSE	FALSE
rs7088213	chr10:8176294-8176295	T	C	0.879105	0.0612248	0.0353308	FALSE	FALSE
rs12621643	chr2:223917982-223917983	T	G	0.933358	0.0327705	0.0353309	FALSE	FALSE
rs150005422	chr9:12839445-12839446	T	A	0.783013	0.116227	0.0353309	FALSE	FALSE
rs2455418	chr5:123089279-123089280	A	G	0.929105	0.0349401	0.0353309	FALSE	FALSE
rs58211483	chr3:35090341-35090342	C	A	0.933372	0.0327633	0.035331	FALSE	FALSE
rs7626487	chr3:161633103-161633104	C	T	1.06483	0.0298493	0.0353314	FALSE	FALSE
rs7844965	chr8:27442063-27442064	A	G	1.0768	0.035161	0.0353319	FALSE	FALSE
rs116155026	chr5:92032240-92032241	A	G	0.812161	0.0988614	0.035332	FALSE	FALSE
rs11788370	chr9:34421214-34421215	T	C	0.916054	0.0416624	0.0353322	FALSE	FALSE
rs141891633	chr21:36847261-36847262	A	G	1.26799	0.112818	0.0353322	FALSE	FALSE
rs2743326	chr20:43939980-43939981	G	A	1.06427	0.029596	0.0353322	FALSE	FALSE
rs7231369	chr18:57052761-57052762	A	G	0.939723	0.0295411	0.0353323	FALSE	FALSE
rs4712570	chr6:20939710-20939711	G	A	0.926799	0.0361214	0.0353328	FALSE	FALSE
rs114255371	chr5:157077632-157077633	C	T	1.33754	0.138193	0.0353331	FALSE	FALSE
rs13174756	chr5:60749325-60749326	T	C	1.08914	0.0405757	0.0353331	FALSE	FALSE
rs7172752	chr15:87949070-87949071	G	C	0.927914	0.0355504	0.0353333	FALSE	FALSE
rs17134266	chr7:51527796-51527797	T	A	0.870367	0.0659724	0.0353334	FALSE	FALSE
rs2177628	chr7:51527695-51527696	T	G	0.870367	0.0659724	0.0353334	FALSE	FALSE
rs12161693	chr10:71442614-71442615	T	C	1.07035	0.0323035	0.0353335	FALSE	FALSE
rs732556	chr4:15187698-15187699	G	A	0.918693	0.040296	0.0353335	FALSE	FALSE
rs1884345	chr22:49067524-49067525	A	C	1.0774	0.0354243	0.0353336	FALSE	FALSE
rs11064080	chr12:6295643-6295644	A	G	1.06472	0.0298004	0.0353338	FALSE	FALSE
rs11064082	chr12:6295904-6295905	C	T	1.06472	0.0298004	0.0353338	FALSE	FALSE
rs10951648	chr7:41287858-41287859	G	A	0.939363	0.0297234	0.0353339	FALSE	FALSE
rs11903960	chr2:71743375-71743376	C	T	1.11264	0.0507181	0.0353341	FALSE	FALSE
rs6028332	chr20:37837310-37837311	T	C	0.939496	0.0296564	0.0353341	FALSE	FALSE
rs77884588	chr2:100758868-100758869	G	A	0.860272	0.0715165	0.0353343	FALSE	FALSE
rs35242678	chr9:28357912-28357913	C	T	1.10797	0.0487189	0.0353345	FALSE	FALSE
rs12650264	chr4:7021364-7021365	A	G	0.939295	0.0297579	0.0353349	FALSE	FALSE
rs7068110	chr10:93411530-93411531	C	T	0.936511	0.0311686	0.035335	FALSE	FALSE
rs62105959	chr19:5483054-5483055	T	C	0.879523	0.0610006	0.0353353	FALSE	FALSE
rs2703318	chr8:5823204-5823205	T	C	0.936392	0.0312288	0.0353356	FALSE	FALSE
rs75361462	chr9:28156177-28156178	A	G	0.865658	0.0685514	0.0353356	FALSE	FALSE
rs79739270	chr9:28152725-28152726	A	C	0.865658	0.0685514	0.0353356	FALSE	FALSE
rs79381820	chr12:93336668-93336669	A	G	0.908799	0.0454417	0.0353358	FALSE	FALSE
rs118008706	chr12:39979910-39979911	T	A	0.790466	0.111729	0.0353363	FALSE	FALSE
rs137686	chr22:39739637-39739638	C	G	1.07452	0.0341542	0.0353363	FALSE	FALSE
rs72642618	chr13:93503245-93503246	T	G	1.15442	0.0682351	0.0353363	FALSE	FALSE
rs2359960	chr2:207908161-207908162	A	C	0.936449	0.0312001	0.0353364	FALSE	FALSE
rs1871212	chr18:58416339-58416340	A	G	0.939135	0.029839	0.0353367	FALSE	FALSE
rs2301690	chr17:45890706-45890707	T	C	1.06618	0.0304489	0.0353368	FALSE	FALSE
rs12947089	chr17:46237989-46237990	A	G	0.93828	0.030272	0.035337	FALSE	FALSE
rs78811924	chr3:71343260-71343261	A	G	0.763506	0.128219	0.035337	FALSE	FALSE
rs4666002	chr2:27840639-27840640	C	G	0.931337	0.0338014	0.0353375	FALSE	FALSE
rs7169584	chr15:78822659-78822660	T	A	1.07819	0.0357717	0.0353375	FALSE	FALSE
rs34154402	chr20:13849652-13849653	G	T	0.930099	0.0344336	0.0353377	FALSE	FALSE
rs9383368	chr6:18335883-18335884	C	T	1.06879	0.0316141	0.0353377	FALSE	FALSE
rs11675968	chr2:240442313-240442314	T	C	0.869519	0.0664375	0.0353378	FALSE	FALSE
rs1602973	chr11:12328793-12328794	T	C	1.06871	0.0315762	0.0353382	FALSE	FALSE
rs17729899	chr3:148834507-148834508	C	T	1.19143	0.0832292	0.0353384	FALSE	FALSE
rs4672819	chr2:217938296-217938297	G	A	0.919338	0.0399635	0.0353385	FALSE	FALSE
rs9945428	chr18:71788675-71788676	A	C	0.933122	0.0328916	0.0353386	FALSE	FALSE
rs1378336	chr4:15172284-15172285	C	T	0.9185	0.0403966	0.0353387	FALSE	FALSE
rs1028145	chr2:51928041-51928042	G	T	1.09225	0.0419312	0.0353388	FALSE	FALSE
rs34211740	chr2:45345454-45345455	C	T	1.17244	0.0755943	0.0353389	FALSE	FALSE
rs11032943	chr11:34967327-34967328	G	A	1.06489	0.0298774	0.0353391	FALSE	FALSE
rs2252790	chr6:116663322-116663323	G	A	0.937126	0.0308572	0.0353392	FALSE	FALSE
rs2498707	chr6:116665465-116665466	C	G	0.937126	0.0308572	0.0353392	FALSE	FALSE
rs2501048	chr6:116663478-116663479	C	G	0.937126	0.0308572	0.0353392	FALSE	FALSE
rs2501050	chr6:116663205-116663206	G	A	0.937126	0.0308572	0.0353392	FALSE	FALSE
rs6698954	chr1:44751183-44751184	G	A	1.37879	0.152632	0.0353394	FALSE	FALSE
rs73077635	chr2:212091567-212091568	C	G	0.838433	0.0837372	0.0353399	FALSE	FALSE
rs13126575	chr4:167967701-167967702	T	G	1.17169	0.0752911	0.0353401	FALSE	FALSE
rs2743602	chr6:19569043-19569044	C	T	0.892201	0.0542016	0.0353401	FALSE	FALSE
rs55833719	chr9:129432792-129432793	A	G	0.903692	0.0481205	0.0353401	FALSE	FALSE
rs1899432	chr8:135576254-135576255	C	T	0.929644	0.0346667	0.0353402	FALSE	FALSE
rs718528	chr6:152469873-152469874	C	T	1.07096	0.0325754	0.0353402	FALSE	FALSE
rs35211707	chr9:10003157-10003158	A	C	1.09915	0.0449243	0.0353406	FALSE	FALSE
rs6773208	chr3:48008623-48008624	G	T	1.06922	0.0318018	0.0353407	FALSE	FALSE
rs6806820	chr3:48008818-48008819	T	C	1.06922	0.0318018	0.0353407	FALSE	FALSE
rs1906041	chr3:117919947-117919948	T	G	1.06551	0.0301519	0.0353412	FALSE	FALSE
rs61859185	chr10:44111388-44111389	C	T	1.22816	0.0976597	0.0353416	FALSE	FALSE
rs556151	chr2:45147034-45147035	T	C	0.928289	0.0353597	0.0353417	FALSE	FALSE
rs1832188	chr13:92205087-92205088	A	G	1.14281	0.0634329	0.0353418	FALSE	FALSE
rs12455207	chr18:35607676-35607677	A	T	1.12045	0.0540441	0.035342	FALSE	FALSE
rs79117636	chr1:220739293-220739294	A	G	1.26974	0.113482	0.0353421	FALSE	FALSE
rs905230	chr5:2641521-2641522	G	A	0.935381	0.0317434	0.0353421	FALSE	FALSE
rs77640448	chr14:39084911-39084912	G	T	1.26528	0.11181	0.035343	FALSE	FALSE
rs10813715	chr9:32068174-32068175	T	A	1.07975	0.0364633	0.0353431	FALSE	FALSE
rs10813717	chr9:32068377-32068378	A	G	1.07975	0.0364633	0.0353431	FALSE	FALSE
rs2388151	chr6:98361405-98361406	A	G	0.939772	0.0295179	0.0353431	FALSE	FALSE
rs75796192	chr2:52508722-52508723	T	C	0.825268	0.0912597	0.0353435	FALSE	FALSE
rs12806754	chr11:119784888-119784889	A	G	0.894121	0.0531808	0.0353436	FALSE	FALSE
rs6060761	chr20:34612486-34612487	G	T	1.08563	0.0390439	0.0353438	FALSE	FALSE
rs35999828	chr11:20335573-20335574	C	T	0.885176	0.0579591	0.0353439	FALSE	FALSE
rs4789530	chr17:76080106-76080107	G	A	1.09114	0.0414493	0.0353439	FALSE	FALSE
rs76775144	chr5:127007469-127007470	G	C	0.729273	0.150023	0.0353441	FALSE	FALSE
rs2503100	chr6:100613914-100613915	G	A	0.918408	0.0404458	0.035345	FALSE	FALSE
rs17773521	chr6:156503348-156503349	T	C	1.09805	0.0444469	0.0353451	FALSE	FALSE
rs75367899	chr17:68081772-68081773	G	A	1.16765	0.0736518	0.0353451	FALSE	FALSE
rs9556243	chr13:93625318-93625319	A	G	0.854711	0.0746024	0.0353451	FALSE	FALSE
rs848022	chr7:12505714-12505715	G	A	1.08255	0.0376921	0.0353452	FALSE	FALSE
rs74672666	chr14:30319192-30319193	A	G	1.11769	0.0528709	0.0353455	FALSE	FALSE
rs35800	chr5:102608680-102608681	G	C	1.06849	0.0314811	0.0353456	FALSE	FALSE
rs4947537	chr7:56198736-56198737	G	A	0.935317	0.0317764	0.0353457	FALSE	FALSE
rs2883972	chr10:16976617-16976618	G	A	0.923305	0.0379191	0.0353458	FALSE	FALSE
rs11070728	chr15:50131581-50131582	G	A	0.935383	0.0317432	0.0353465	FALSE	FALSE
rs1266999	chr1:22803594-22803595	A	G	1.066	0.0303706	0.0353466	FALSE	FALSE
rs10182811	chr2:26055872-26055873	T	C	1.06994	0.0321229	0.035347	FALSE	FALSE
rs118009438	chr9:73644306-73644307	T	C	0.783614	0.115874	0.0353483	FALSE	FALSE
rs6985665	chr8:96966174-96966175	A	T	1.21747	0.0935075	0.0353485	FALSE	FALSE
rs77195425	chr17:64530982-64530983	C	T	0.859703	0.0718361	0.0353486	FALSE	FALSE
rs10858298	chr9:137839526-137839527	G	A	0.932993	0.0329594	0.0353487	FALSE	FALSE
rs2010753	chr2:14891881-14891882	G	T	1.06461	0.029752	0.0353487	FALSE	FALSE
rs6091324	chr20:50072766-50072767	C	T	0.917852	0.0407343	0.0353489	FALSE	FALSE
rs111246433	chr4:30314379-30314380	A	G	1.18699	0.0814599	0.0353492	FALSE	FALSE
rs2068443	chr4:30315309-30315310	T	C	1.18699	0.0814599	0.0353492	FALSE	FALSE
rs76953753	chr4:30315955-30315956	A	C	1.18699	0.0814599	0.0353492	FALSE	FALSE
rs77577019	chr4:30314634-30314635	A	G	1.18699	0.0814599	0.0353492	FALSE	FALSE
rs517543	chr18:75367623-75367624	C	T	1.06444	0.0296752	0.0353495	FALSE	FALSE
rs339618	chr1:194837366-194837367	G	T	0.93784	0.0304972	0.0353496	FALSE	FALSE
rs7147255	chr14:104662013-104662014	A	G	1.12996	0.0580619	0.0353496	FALSE	FALSE
rs112433374	chr9:14798946-14798947	T	C	1.06709	0.0308558	0.0353498	FALSE	FALSE
rs117654403	chr8:5299626-5299627	C	G	0.880027	0.0607335	0.0353499	FALSE	FALSE
rs145621665	chr4:180643833-180643834	A	G	1.16849	0.0739946	0.0353499	FALSE	FALSE
rs6481371	chr10:59616439-59616440	T	C	0.921115	0.0390484	0.0353506	FALSE	FALSE
rs1538832	chr10:93613429-93613430	G	A	1.09138	0.041554	0.0353507	FALSE	FALSE
rs77440254	chr4:36367460-36367461	T	G	1.17954	0.0784707	0.0353509	FALSE	FALSE
rs4759245	chr12:53980090-53980091	T	C	0.93895	0.0299354	0.0353512	FALSE	FALSE
rs79812128	chr14:78816172-78816173	C	T	0.831531	0.0876706	0.0353512	FALSE	FALSE
rs1479586	chr2:168119875-168119876	T	G	1.07524	0.0344751	0.0353513	FALSE	FALSE
rs34800685	chr11:39967212-39967213	C	A	0.869387	0.0665143	0.0353514	FALSE	FALSE
rs11690199	chr2:82242139-82242140	G	T	0.902819	0.0485828	0.0353519	FALSE	FALSE
rs4538466	chr4:150981215-150981216	G	C	0.899417	0.0503773	0.035352	FALSE	FALSE
rs114601803	chr3:141542746-141542747	T	C	0.853609	0.0752184	0.0353522	FALSE	FALSE
rs117053295	chr7:29384024-29384025	A	C	1.23567	0.100562	0.0353525	FALSE	FALSE
rs78654630	chr13:67847747-67847748	A	C	1.35774	0.145332	0.0353529	FALSE	FALSE
rs62451070	chr7:27866590-27866591	A	G	0.90345	0.0482513	0.0353531	FALSE	FALSE
rs10181605	chr2:216452391-216452392	T	C	1.1811	0.0790974	0.0353533	FALSE	FALSE
rs115796960	chr3:104910021-104910022	A	G	1.24026	0.102323	0.0353533	FALSE	FALSE
rs72918978	chr3:67504369-67504370	G	A	1.21125	0.091077	0.0353533	FALSE	FALSE
rs146202385	chr6:54549590-54549591	C	T	1.26465	0.111581	0.0353534	FALSE	FALSE
rs73537467	chr16:17987701-17987702	C	G	0.905655	0.0470931	0.0353537	FALSE	FALSE
rs9536045	chr13:52953795-52953796	G	A	1.15063	0.0666798	0.0353541	FALSE	FALSE
rs6964343	chr7:13208695-13208696	G	A	0.934653	0.0321154	0.0353543	FALSE	FALSE
rs148666994	chr7:116220020-116220021	G	A	0.771446	0.123315	0.0353545	FALSE	FALSE
rs2038146	chr6:163922389-163922390	C	T	0.929862	0.0345579	0.0353547	FALSE	FALSE
rs2103671	chr6:163924876-163924877	G	T	0.929862	0.0345579	0.0353547	FALSE	FALSE
rs9356117	chr6:163921921-163921922	A	G	0.929862	0.0345579	0.0353547	FALSE	FALSE
rs12814254	chr12:102732796-102732797	G	A	1.09864	0.0447042	0.0353552	FALSE	FALSE
rs79281892	chr7:138890053-138890054	G	A	0.758982	0.131056	0.0353557	FALSE	FALSE
rs76231116	chr6:90915031-90915032	T	C	1.17504	0.0766555	0.0353559	FALSE	FALSE
rs9543750	chr13:75270682-75270683	A	G	0.931092	0.0339299	0.0353559	FALSE	FALSE
rs60111813	chr2:167617044-167617045	T	C	1.09854	0.0446645	0.035356	FALSE	FALSE
rs76121970	chr2:167617614-167617615	A	C	1.09854	0.0446645	0.035356	FALSE	FALSE
rs59831177	chr14:69777037-69777038	T	C	0.852834	0.0756519	0.0353564	FALSE	FALSE
rs9960016	chr18:58902468-58902469	G	T	0.931159	0.033896	0.0353566	FALSE	FALSE
rs10483294	chr14:25566636-25566637	A	T	0.905088	0.0473911	0.0353567	FALSE	FALSE
rs61502598	chr14:25568500-25568501	T	C	0.905088	0.0473911	0.0353567	FALSE	FALSE
rs752353	chr9:36137345-36137346	G	A	0.928439	0.0352863	0.0353568	FALSE	FALSE
rs12714634	chr3:85763482-85763483	A	T	1.15843	0.069892	0.0353575	FALSE	FALSE
rs7860453	chr9:126198776-126198777	A	G	1.11846	0.0532049	0.0353579	FALSE	FALSE
rs6904263	chr6:24771468-24771469	T	C	1.08336	0.0380509	0.0353582	FALSE	FALSE
rs73168454	chr13:38293936-38293937	T	A	0.798006	0.107231	0.0353583	FALSE	FALSE
rs113617847	chr2:48011954-48011955	G	T	1.1052	0.0475349	0.0353591	FALSE	FALSE
rs71482020	chr11:29334006-29334007	G	A	0.870767	0.0657632	0.0353591	FALSE	FALSE
rs10217435	chr9:86052654-86052655	C	T	1.12564	0.0562469	0.0353592	FALSE	FALSE
rs55843059	chr18:74326445-74326446	C	T	1.19133	0.0831999	0.0353592	FALSE	FALSE
rs2430459	chr6:107651828-107651829	A	G	0.936057	0.0314029	0.0353593	FALSE	FALSE
rs7637441	chr3:161692475-161692476	T	C	1.06836	0.0314244	0.0353593	FALSE	FALSE
rs8084630	chr18:48577090-48577091	A	G	1.06649	0.0305941	0.0353594	FALSE	FALSE
rs143876382	chr2:143537551-143537552	C	A	0.723106	0.154071	0.0353598	FALSE	FALSE
rs148107698	chr2:143537534-143537535	A	G	0.723106	0.154071	0.0353598	FALSE	FALSE
rs149062032	chr2:143536574-143536575	C	T	0.723106	0.154071	0.0353598	FALSE	FALSE
rs114017566	chr13:111300948-111300949	T	G	1.2714	0.114112	0.03536	FALSE	FALSE
rs17141258	chr7:19434611-19434612	G	T	1.15032	0.0665527	0.0353601	FALSE	FALSE
rs6768699	chr3:47752747-47752748	A	G	1.0691	0.0317535	0.0353601	FALSE	FALSE
rs13218802	chr6:121047625-121047626	C	T	1.06631	0.0305127	0.0353602	FALSE	FALSE
rs61343661	chr4:156648644-156648645	T	G	1.0651	0.0299727	0.0353603	FALSE	FALSE
rs2215383	chr7:15062982-15062983	T	C	0.939331	0.0297439	0.0353604	FALSE	FALSE
rs11246783	chr12:132218317-132218318	A	G	0.71954	0.156422	0.0353606	FALSE	FALSE
rs150769304	chr17:66110539-66110540	A	G	1.22042	0.0946641	0.0353606	FALSE	FALSE
rs114626362	chr5:120163853-120163854	A	T	1.34142	0.139591	0.0353607	FALSE	FALSE
rs76406694	chr1:41324850-41324851	G	A	0.883075	0.0590938	0.0353607	FALSE	FALSE
rs3014237	chr1:46090251-46090252	A	G	0.933358	0.0327755	0.0353609	FALSE	FALSE
rs425353	chr2:143762076-143762077	T	C	0.894546	0.0529603	0.035361	FALSE	FALSE
rs60167504	chr8:103473476-103473477	G	T	0.892683	0.0539513	0.0353613	FALSE	FALSE
rs9535966	chr13:52862569-52862570	G	T	1.15275	0.0675547	0.0353613	FALSE	FALSE
rs331833	chr7:54662287-54662288	T	C	1.10133	0.0458679	0.0353614	FALSE	FALSE
rs6430377	chr2:133609462-133609463	A	C	0.93974	0.0295372	0.0353616	FALSE	FALSE
rs6049388	chr20:24075757-24075758	G	A	1.1384	0.0616032	0.0353617	FALSE	FALSE
rs79293395	chr3:190867245-190867246	T	C	1.26385	0.111284	0.035362	FALSE	FALSE
rs10912147	chr1:187685582-187685583	C	T	1.08118	0.0370943	0.0353622	FALSE	FALSE
rs57117335	chr21:44232230-44232231	C	G	1.11932	0.0535682	0.0353623	FALSE	FALSE
rs60605225	chr2:240214396-240214397	T	C	0.927954	0.0355353	0.0353623	FALSE	FALSE
rs73364786	chr21:44233593-44233594	G	T	1.11932	0.0535682	0.0353623	FALSE	FALSE
rs75591846	chr21:44235366-44235367	G	C	1.11932	0.0535682	0.0353623	FALSE	FALSE
rs8127166	chr21:44234694-44234695	G	A	1.11932	0.0535682	0.0353623	FALSE	FALSE
rs8127193	chr21:44234767-44234768	G	A	1.11932	0.0535682	0.0353623	FALSE	FALSE
rs8131390	chr21:44234697-44234698	G	T	1.11932	0.0535682	0.0353623	FALSE	FALSE
rs138777140	chr8:40671730-40671731	A	G	0.775422	0.120877	0.0353624	FALSE	FALSE
rs2226892	chr11:134519605-134519606	A	C	1.06635	0.0305286	0.0353624	FALSE	FALSE
rs55723797	chr5:11570403-11570404	T	C	0.937348	0.0307485	0.0353624	FALSE	FALSE
rs9302097	chr13:96868789-96868790	G	A	0.939118	0.0298523	0.0353625	FALSE	FALSE
rs10186138	chr2:165840076-165840077	A	G	0.939523	0.0296472	0.0353628	FALSE	FALSE
rs12084711	chr1:212610249-212610250	G	A	0.779332	0.118487	0.0353628	FALSE	FALSE
rs16909725	chr12:14290384-14290385	A	T	0.925407	0.036842	0.0353629	FALSE	FALSE
rs57874021	chr2:72310847-72310848	C	G	1.10609	0.0479205	0.0353629	FALSE	FALSE
rs11925959	chr3:182631791-182631792	A	C	0.927223	0.0359102	0.0353632	FALSE	FALSE
rs2283933	chr22:34098341-34098342	C	T	1.08098	0.037008	0.0353632	FALSE	FALSE
rs2822642	chr21:15748185-15748186	C	A	1.07395	0.0339044	0.0353636	FALSE	FALSE
rs8070899	chr17:51882637-51882638	G	A	0.927016	0.0360164	0.0353636	FALSE	FALSE
rs7306851	chr12:6296327-6296328	G	A	1.06471	0.0298006	0.0353637	FALSE	FALSE
rs8077844	chr17:45896636-45896637	G	A	1.06595	0.0303527	0.0353638	FALSE	FALSE
rs974658	chr4:178981356-178981357	G	A	1.08694	0.0396197	0.035364	FALSE	FALSE
rs11111794	chr12:104199069-104199070	C	A	1.08816	0.0401548	0.0353643	FALSE	FALSE
rs10852508	chr16:71992655-71992656	A	G	1.08067	0.0368685	0.0353644	FALSE	FALSE
rs11201942	chr10:87967079-87967080	C	T	1.15005	0.0664434	0.0353645	FALSE	FALSE
rs141841790	chr10:67321379-67321380	C	G	1.20757	0.0896387	0.0353645	FALSE	FALSE
rs6502770	chr17:4007313-4007314	G	A	1.0663	0.0305083	0.0353645	FALSE	FALSE
rs2960665	chr10:117578448-117578449	T	G	1.0731	0.03353	0.0353647	FALSE	FALSE
rs78462250	chr6:56046625-56046626	T	C	0.885261	0.0579203	0.0353649	FALSE	FALSE
rs215979	chr12:2703390-2703391	T	G	1.20655	0.0892359	0.035365	FALSE	FALSE
rs61986475	chr14:86694579-86694580	A	G	1.06901	0.0317127	0.0353651	FALSE	FALSE
rs6840536	chr4:126745102-126745103	G	A	0.939554	0.0296317	0.0353652	FALSE	FALSE
rs75439639	chr14:44363752-44363753	A	C	0.789973	0.112044	0.0353653	FALSE	FALSE
rs7836795	chr8:101647577-101647578	C	T	1.07951	0.0363597	0.0353653	FALSE	FALSE
rs902198	chr6:34002921-34002922	C	T	0.836751	0.0847032	0.0353653	FALSE	FALSE
rs13240987	chr7:54627889-54627890	T	G	0.853302	0.075395	0.0353656	FALSE	FALSE
rs4947471	chr7:54627490-54627491	A	C	0.853302	0.075395	0.0353656	FALSE	FALSE
rs4947472	chr7:54627695-54627696	C	T	0.853302	0.075395	0.0353656	FALSE	FALSE
rs6965170	chr7:54627123-54627124	C	A	0.853302	0.075395	0.0353656	FALSE	FALSE
rs144796813	chr16:67568964-67568965	T	C	0.810509	0.0998469	0.0353657	FALSE	FALSE
rs17014341	chr3:24255917-24255918	C	T	1.22367	0.0959305	0.0353658	FALSE	FALSE
rs112760410	chr16:74995903-74995904	G	A	1.25775	0.108987	0.0353662	FALSE	FALSE
rs12438659	chr15:78824923-78824924	A	G	1.07816	0.0357647	0.0353662	FALSE	FALSE
rs28497607	chr12:93342832-93342833	C	A	0.908953	0.0453688	0.0353664	FALSE	FALSE
rs75216468	chr5:124117378-124117379	A	G	0.899466	0.0503552	0.0353665	FALSE	FALSE
rs76486275	chr5:124117042-124117043	G	A	0.899466	0.0503552	0.0353665	FALSE	FALSE
rs6456558	chr6:23628656-23628657	A	G	1.1516	0.0670834	0.0353668	FALSE	FALSE
rs79922131	chr3:112805453-112805454	A	G	0.856044	0.0738709	0.0353674	FALSE	FALSE
rs111412946	chr19:35603721-35603722	T	C	1.31543	0.130296	0.0353675	FALSE	FALSE
rs144049684	chr15:79959840-79959841	A	G	0.724144	0.153396	0.0353676	FALSE	FALSE
rs6717744	chr2:181393741-181393742	T	C	0.8833	0.0589751	0.035368	FALSE	FALSE
rs79122369	chr1:187613985-187613986	A	G	1.08543	0.0389621	0.0353683	FALSE	FALSE
rs1107721	chr18:13926051-13926052	C	T	1.08731	0.0397814	0.0353685	FALSE	FALSE
rs17702715	chr18:13926664-13926665	A	G	1.08731	0.0397814	0.0353685	FALSE	FALSE
rs76126718	chr13:96711237-96711238	C	T	0.80379	0.103805	0.0353685	FALSE	FALSE
rs28528142	chr12:132925569-132925570	T	C	1.06746	0.0310249	0.0353689	FALSE	FALSE
rs3762823	chr3:46396615-46396616	A	G	0.9304	0.0342857	0.0353699	FALSE	FALSE
rs57979918	chr2:168254067-168254068	A	G	1.12211	0.0547536	0.03537	FALSE	FALSE
rs72849805	chr2:142814137-142814138	G	A	1.11019	0.0496812	0.03537	FALSE	FALSE
rs80326763	chr2:168255363-168255364	T	G	1.12211	0.0547536	0.03537	FALSE	FALSE
rs41306668	chr13:38144900-38144901	T	C	0.910441	0.0445921	0.0353701	FALSE	FALSE
rs4628831	chr13:38144113-38144114	C	T	0.910441	0.0445921	0.0353701	FALSE	FALSE
rs1456963	chr9:20253776-20253777	G	C	0.939403	0.0297093	0.0353704	FALSE	FALSE
rs7548324	chr1:239587511-239587512	C	T	0.934516	0.0321881	0.0353704	FALSE	FALSE
rs4998502	chr16:2907173-2907174	G	A	0.933215	0.0328502	0.0353706	FALSE	FALSE
rs75532449	chr15:62563003-62563004	T	C	0.819199	0.0947814	0.0353708	FALSE	FALSE
rs17043800	chr2:22676086-22676087	T	C	1.15334	0.0678027	0.0353709	FALSE	FALSE
rs9870445	chr3:46114837-46114838	G	A	1.06713	0.0308805	0.0353712	FALSE	FALSE
rs12657672	chr5:103145471-103145472	A	G	1.09347	0.0424681	0.0353716	FALSE	FALSE
rs149298337	chr11:38756655-38756656	T	C	0.760165	0.130328	0.0353716	FALSE	FALSE
rs559385	chr9:18718791-18718792	A	G	0.935274	0.031803	0.0353719	FALSE	FALSE
rs11694462	chr2:43210735-43210736	C	T	1.07235	0.033197	0.0353721	FALSE	FALSE
rs74693597	chr2:217410868-217410869	G	T	1.10806	0.0487686	0.0353721	FALSE	FALSE
rs78244274	chr6:33137569-33137570	T	C	0.883438	0.058902	0.0353721	FALSE	FALSE
rs28687846	chr15:41599901-41599902	T	C	1.07309	0.0335248	0.0353722	FALSE	FALSE
rs140761233	chr7:75853058-75853059	C	G	0.80673	0.102072	0.0353723	FALSE	FALSE
rs16826695	chr2:147735757-147735758	G	C	0.929765	0.0346107	0.0353726	FALSE	FALSE
rs11123960	chr2:104156820-104156821	A	G	0.939738	0.0295398	0.0353729	FALSE	FALSE
rs11123963	chr2:104157066-104157067	T	C	0.939738	0.0295398	0.0353729	FALSE	FALSE
rs114528633	chr4:140537477-140537478	G	A	1.27491	0.115433	0.0353729	FALSE	FALSE
rs7302897	chr12:30612836-30612837	G	A	1.29396	0.122481	0.035373	FALSE	FALSE
rs12714481	chr3:79621992-79621993	T	C	1.08034	0.0367278	0.0353732	FALSE	FALSE
rs17215039	chr8:13231712-13231713	A	T	0.886722	0.0571388	0.0353734	FALSE	FALSE
rs2124034	chr8:126644199-126644200	G	T	1.07137	0.0327659	0.0353734	FALSE	FALSE
rs45475796	chr21:27355812-27355813	T	A	1.1631	0.071808	0.0353734	FALSE	FALSE
rs7526728	chr1:240163765-240163766	A	G	1.07851	0.0359226	0.0353735	FALSE	FALSE
rs28641497	chr4:80308612-80308613	T	A	0.927907	0.035562	0.0353737	FALSE	FALSE
rs146130610	chr18:11207530-11207531	G	A	0.767179	0.125965	0.035374	FALSE	FALSE
rs41703	chr7:120643929-120643930	A	G	0.928128	0.0354487	0.035374	FALSE	FALSE
rs41704	chr7:120644556-120644557	A	G	0.928128	0.0354487	0.035374	FALSE	FALSE
rs823596	chr8:16820619-16820620	A	G	0.878811	0.0613982	0.035374	FALSE	FALSE
rs10786908	chr10:107820134-107820135	A	G	1.06413	0.0295423	0.0353746	FALSE	FALSE
rs6743449	chr2:40038366-40038367	T	A	0.937572	0.0306368	0.0353746	FALSE	FALSE
rs7087750	chr10:107820824-107820825	G	A	1.06413	0.0295423	0.0353746	FALSE	FALSE
rs13231253	chr7:32672029-32672030	A	G	1.06481	0.0298452	0.0353749	FALSE	FALSE
rs13272411	chr8:84456954-84456955	G	C	1.07925	0.0362484	0.035375	FALSE	FALSE
rs1526136	chr4:109961248-109961249	A	T	1.06714	0.0308846	0.0353752	FALSE	FALSE
rs78242385	chr16:87998941-87998942	T	C	0.863767	0.0696056	0.0353753	FALSE	FALSE
rs7909718	chr10:107825469-107825470	C	A	1.06473	0.0298081	0.0353753	FALSE	FALSE
rs35681536	chr8:11527659-11527660	G	A	1.11669	0.0524548	0.0353758	FALSE	FALSE
rs79038971	chr9:1580983-1580984	A	G	1.14499	0.0643519	0.0353758	FALSE	FALSE
rs6015185	chr20:56652524-56652525	G	T	0.93821	0.0303141	0.0353761	FALSE	FALSE
rs62521024	chr8:126397246-126397247	T	G	0.926167	0.0364541	0.0353762	FALSE	FALSE
rs13295224	chr9:12233559-12233560	A	G	1.06444	0.0296791	0.0353764	FALSE	FALSE
rs112589105	chr4:76312914-76312915	C	A	0.936046	0.0314118	0.0353765	FALSE	FALSE
rs28401366	chr4:76312403-76312404	T	G	0.936046	0.0314118	0.0353765	FALSE	FALSE
rs28433848	chr4:76312478-76312479	A	G	0.936046	0.0314118	0.0353765	FALSE	FALSE
rs28440049	chr4:76312124-76312125	A	G	0.936046	0.0314118	0.0353765	FALSE	FALSE
rs28510744	chr4:76312227-76312228	C	T	0.936046	0.0314118	0.0353765	FALSE	FALSE
rs28540566	chr4:76312443-76312444	A	T	0.936046	0.0314118	0.0353765	FALSE	FALSE
rs1754435	chr9:97366223-97366224	A	G	1.06836	0.0314284	0.0353766	FALSE	FALSE
rs6789928	chr3:42947775-42947776	T	C	0.804499	0.103391	0.0353767	FALSE	FALSE
rs72694670	chr9:2929815-2929816	G	A	1.1134	0.051056	0.0353768	FALSE	FALSE
rs72692143	chr4:101423262-101423263	A	G	1.24884	0.105614	0.0353769	FALSE	FALSE
rs7321009	chr13:64761117-64761118	A	C	0.939081	0.0298731	0.0353769	FALSE	FALSE
rs79741941	chr8:20436902-20436903	T	A	1.13604	0.0606198	0.0353771	FALSE	FALSE
rs2961209	chr3:104248902-104248903	C	T	0.937098	0.0308779	0.0353772	FALSE	FALSE
rs1092526	chr8:128045503-128045504	T	C	1.18659	0.0813141	0.0353773	FALSE	FALSE
rs10106689	chr8:17620750-17620751	G	A	0.922423	0.0383795	0.0353774	FALSE	FALSE
rs12540520	chr7:81069340-81069341	C	T	1.12677	0.0567281	0.0353774	FALSE	FALSE
rs9302098	chr13:96868835-96868836	G	A	0.939123	0.0298519	0.0353774	FALSE	FALSE
rs2300894	chr2:37481959-37481960	C	T	0.884761	0.0581926	0.0353775	FALSE	FALSE
rs7760093	chr6:67382810-67382811	G	A	0.938761	0.0300351	0.0353777	FALSE	FALSE
rs112855302	chr15:96489085-96489086	A	G	1.24829	0.105407	0.0353778	FALSE	FALSE
rs72653697	chr8:60248894-60248895	A	T	1.09738	0.0441677	0.0353781	FALSE	FALSE
rs7760810	chr6:168621019-168621020	C	T	1.09504	0.0431523	0.0353782	FALSE	FALSE
rs9617120	chr22:50661500-50661501	A	G	0.718065	0.157412	0.0353784	FALSE	FALSE
rs12752646	chr1:172596624-172596625	T	A	1.07551	0.0345999	0.0353785	FALSE	FALSE
rs2206033	chr6:19796877-19796878	C	A	0.939943	0.0294372	0.0353786	FALSE	FALSE
rs4704256	chr5:75172360-75172361	A	G	1.12359	0.0553847	0.0353787	FALSE	FALSE
rs3820818	chr2:238676721-238676722	T	C	1.1025	0.0463785	0.0353789	FALSE	FALSE
rs76827597	chr13:94957576-94957577	G	A	1.25767	0.108966	0.0353789	FALSE	FALSE
rs11731237	chr4:3151812-3151813	T	C	0.935533	0.0316724	0.0353792	FALSE	FALSE
rs114126142	chr4:138560200-138560201	G	A	1.29823	0.124052	0.0353793	FALSE	FALSE
rs11740887	chr5:78151639-78151640	C	T	1.07154	0.0328424	0.0353793	FALSE	FALSE
rs12188045	chr5:78153370-78153371	A	G	1.07154	0.0328424	0.0353793	FALSE	FALSE
rs13184327	chr5:78159634-78159635	C	T	1.07154	0.0328424	0.0353793	FALSE	FALSE
rs35676576	chr5:78152935-78152936	T	C	1.07154	0.0328424	0.0353793	FALSE	FALSE
rs72899173	chr18:37746538-37746539	A	T	0.911367	0.0441112	0.0353793	FALSE	FALSE
rs11628882	chr14:63816661-63816662	G	C	1.11109	0.0500685	0.0353805	FALSE	FALSE
rs10773100	chr12:125179578-125179579	T	C	0.939285	0.0297703	0.0353806	FALSE	FALSE
rs59260761	chr18:74407556-74407557	A	C	1.10091	0.0456948	0.0353808	FALSE	FALSE
rs1349979	chr6:67428030-67428031	G	A	0.938371	0.0302332	0.0353809	FALSE	FALSE
rs112014403	chr6:7802534-7802535	G	A	1.27333	0.114848	0.035381	FALSE	FALSE
rs12492432	chr3:63611222-63611223	T	C	1.07442	0.0341157	0.035381	FALSE	FALSE
rs2545151	chr5:66685166-66685167	A	G	1.10659	0.0481409	0.0353811	FALSE	FALSE
rs72747841	chr1:203983666-203983667	T	C	1.13482	0.0601141	0.0353812	FALSE	FALSE
rs12149934	chr16:64507622-64507623	T	C	0.930085	0.0344487	0.0353813	FALSE	FALSE
rs1863549	chr12:45763068-45763069	G	A	1.16444	0.0723568	0.0353813	FALSE	FALSE
rs2679741	chr8:103881010-103881011	G	C	0.937199	0.0308274	0.0353819	FALSE	FALSE
rs1841982	chr5:99637689-99637690	A	G	0.930041	0.0344718	0.0353824	FALSE	FALSE
rs1973172	chr5:99637887-99637888	C	A	0.930041	0.0344718	0.0353824	FALSE	FALSE
rs61501378	chr1:151698792-151698793	G	C	1.08075	0.0369114	0.0353826	FALSE	FALSE
rs9298238	chr8:75267617-75267618	G	A	0.939455	0.0296847	0.0353826	FALSE	FALSE
rs10135517	chr14:78313690-78313691	G	A	0.930418	0.0342792	0.0353829	FALSE	FALSE
rs12155405	chr7:4829370-4829371	G	C	1.14074	0.0625877	0.0353829	FALSE	FALSE
rs10885412	chr10:114835989-114835990	A	G	1.0897	0.0408275	0.035383	FALSE	FALSE
rs73181785	chr22:49363924-49363925	A	G	1.11798	0.053005	0.0353833	FALSE	FALSE
rs197355	chr7:36430660-36430661	A	G	1.07153	0.032836	0.0353834	FALSE	FALSE
rs4823947	chr22:49363963-49363964	T	C	1.11822	0.0531082	0.0353834	FALSE	FALSE
rs60532086	chr7:87739904-87739905	A	G	0.833663	0.0864689	0.0353834	FALSE	FALSE
rs916709	chr5:136129696-136129697	C	T	1.06447	0.0296965	0.0353834	FALSE	FALSE
rs2087849	chr4:142638210-142638211	A	T	0.932487	0.0332234	0.0353835	FALSE	FALSE
rs142761240	chr5:22326120-22326121	G	T	1.27758	0.116431	0.0353836	FALSE	FALSE
rs11102517	chr1:113166234-113166235	G	A	1.07233	0.0331941	0.0353841	FALSE	FALSE
rs9586296	chr13:104530158-104530159	A	C	0.855873	0.0739728	0.0353842	FALSE	FALSE
rs111685946	chr8:65409385-65409386	C	T	1.14722	0.0652771	0.0353843	FALSE	FALSE
rs13093464	chr3:122507435-122507436	G	A	1.07774	0.0355852	0.0353843	FALSE	FALSE
rs116952507	chr12:121620305-121620306	T	C	1.18257	0.0797024	0.0353845	FALSE	FALSE
rs62527284	chr8:88139078-88139079	G	A	0.939121	0.0298541	0.0353847	FALSE	FALSE
rs79467294	chr6:111745539-111745540	A	G	1.23191	0.0991327	0.0353849	FALSE	FALSE
rs762624	chr6:36645587-36645588	C	A	0.932655	0.033138	0.035385	FALSE	FALSE
rs9627120	chr22:48121984-48121985	G	A	0.888418	0.0562345	0.035385	FALSE	FALSE
rs114530206	chr5:116492559-116492560	A	T	0.815973	0.0966644	0.0353852	FALSE	FALSE
rs190646301	chr8:75175530-75175531	C	T	1.34965	0.142517	0.0353852	FALSE	FALSE
rs9358664	chr6:23738613-23738614	A	G	1.06742	0.0310129	0.0353852	FALSE	FALSE
rs10093241	chr8:3972183-3972184	G	A	1.10893	0.0491455	0.0353853	FALSE	FALSE
rs12202391	chr6:156500916-156500917	C	G	1.09802	0.0444468	0.0353854	FALSE	FALSE
rs1601274	chr6:66719010-66719011	C	T	1.07721	0.0353524	0.0353855	FALSE	FALSE
rs62491796	chr7:139960396-139960397	T	C	0.740488	0.142803	0.0353855	FALSE	FALSE
rs7896596	chr10:129651738-129651739	A	G	1.11062	0.0498686	0.0353857	FALSE	FALSE
rs78242944	chr20:15485745-15485746	A	T	1.18011	0.0787143	0.0353861	FALSE	FALSE
rs11652529	chr17:12878602-12878603	T	C	0.908618	0.0455489	0.0353862	FALSE	FALSE
rs149439635	chr15:76983010-76983011	C	T	0.794183	0.10953	0.0353865	FALSE	FALSE
rs7614892	chr3:98577896-98577897	C	T	1.08822	0.0401853	0.0353865	FALSE	FALSE
rs3136326	chr2:48024401-48024402	C	T	1.10367	0.0468862	0.0353866	FALSE	FALSE
rs76827339	chr6:136118721-136118722	G	A	0.74624	0.139126	0.0353866	FALSE	FALSE
rs8016968	chr14:67894875-67894876	T	C	0.880763	0.0603482	0.0353869	FALSE	FALSE
rs36012140	chr8:65910708-65910709	T	A	1.13185	0.058869	0.0353875	FALSE	FALSE
rs72713934	chr9:13851300-13851301	G	C	0.887392	0.0567844	0.0353876	FALSE	FALSE
rs720466	chr6:31125704-31125705	G	C	1.07639	0.034991	0.0353877	FALSE	FALSE
rs28637707	chr3:67521728-67521729	A	G	1.12633	0.0565446	0.035388	FALSE	FALSE
rs10142695	chr14:21438107-21438108	T	G	1.06571	0.0302489	0.0353882	FALSE	FALSE
rs58210872	chr8:13818192-13818193	G	C	1.14323	0.0636256	0.0353882	FALSE	FALSE
rs60135427	chr8:13818311-13818312	G	T	1.14323	0.0636256	0.0353882	FALSE	FALSE
rs7124828	chr11:93299742-93299743	T	G	1.08493	0.0387433	0.0353883	FALSE	FALSE
rs1498614	chr12:17514608-17514609	T	C	0.888721	0.0560735	0.0353884	FALSE	FALSE
rs73228479	chr8:29269023-29269024	C	T	0.80178	0.105007	0.0353891	FALSE	FALSE
6:40791850	chr6:40791849-40791850	T	C	0.838819	0.0835409	0.0353892	FALSE	FALSE
rs115392954	chr5:40004825-40004826	A	C	1.15285	0.0676081	0.0353892	FALSE	FALSE
rs145404805	chr6:40792119-40792120	C	G	0.838819	0.0835409	0.0353892	FALSE	FALSE
rs1949804	chr7:69768825-69768826	G	T	1.16038	0.070702	0.0353892	FALSE	FALSE
rs115958682	chr5:66642232-66642233	G	A	1.13062	0.058352	0.0353897	FALSE	FALSE
rs62635821	chr9:35910787-35910788	A	T	1.1296	0.0579253	0.0353897	FALSE	FALSE
rs76374389	chr22:38056650-38056651	T	A	0.727627	0.151134	0.0353897	FALSE	FALSE
rs77878174	chr5:66638396-66638397	A	G	1.13062	0.058352	0.0353897	FALSE	FALSE
rs10222729	chr4:126741967-126741968	G	A	0.939485	0.0296709	0.03539	FALSE	FALSE
rs76372492	chr21:18778846-18778847	T	C	0.872042	0.065079	0.0353903	FALSE	FALSE
rs6761369	chr2:54765594-54765595	T	C	0.931644	0.0336546	0.0353909	FALSE	FALSE
rs7900854	chr10:100796448-100796449	C	T	1.06682	0.030743	0.0353915	FALSE	FALSE
rs9947091	chr18:67939143-67939144	A	T	1.11419	0.0513955	0.0353922	FALSE	FALSE
rs13221806	chr7:64700372-64700373	T	C	0.937726	0.0305618	0.0353925	FALSE	FALSE
rs16853244	chr2:168077568-168077569	C	T	1.08827	0.0402056	0.0353926	FALSE	FALSE
rs6746061	chr2:168073892-168073893	A	T	1.08827	0.0402056	0.0353926	FALSE	FALSE
rs7419512	chr2:168075179-168075180	G	A	1.08827	0.0402056	0.0353926	FALSE	FALSE
rs7556840	chr2:168077714-168077715	G	T	1.08827	0.0402056	0.0353926	FALSE	FALSE
rs7569158	chr2:168077772-168077773	G	A	1.08827	0.0402056	0.0353926	FALSE	FALSE
rs72820508	chr5:160221397-160221398	T	C	1.09292	0.0422346	0.0353929	FALSE	FALSE
rs2517731	chr6:29906048-29906049	C	T	1.06579	0.0302856	0.035393	FALSE	FALSE
rs9380111	chr6:29095233-29095234	A	G	1.075	0.034374	0.035393	FALSE	FALSE
rs17622437	chr7:41049412-41049413	G	T	1.06488	0.0298814	0.0353933	FALSE	FALSE
rs1883597	chr6:40957609-40957610	A	G	1.06455	0.029733	0.0353933	FALSE	FALSE
rs4236381	chr7:1165722-1165723	A	C	0.936658	0.0311036	0.0353933	FALSE	FALSE
rs1324472	chr9:123375109-123375110	C	T	0.933815	0.0325486	0.0353935	FALSE	FALSE
rs1709267	chr4:70973526-70973527	T	C	0.778341	0.119112	0.0353937	FALSE	FALSE
rs10827414	chr10:19725664-19725665	T	C	1.1382	0.0615296	0.0353938	FALSE	FALSE
rs12643508	chr4:94016214-94016215	G	A	0.786127	0.114381	0.0353938	FALSE	FALSE
rs72699194	chr9:21346639-21346640	A	G	0.861659	0.0707738	0.0353938	FALSE	FALSE
rs111244613	chr9:1236567-1236568	T	A	0.834977	0.0857255	0.035394	FALSE	FALSE
rs111770113	chr9:1236532-1236533	T	C	0.834977	0.0857255	0.035394	FALSE	FALSE
rs112025756	chr9:1236696-1236697	A	G	0.834977	0.0857255	0.035394	FALSE	FALSE
rs2193798	chr2:34415595-34415596	G	A	0.878031	0.0618273	0.0353941	FALSE	FALSE
rs12433050	chr14:77468443-77468444	G	T	1.11501	0.0517457	0.0353942	FALSE	FALSE
rs10121538	chr9:105780535-105780536	T	C	0.881716	0.0598367	0.0353943	FALSE	FALSE
rs117134796	chr8:93342572-93342573	T	C	1.25343	0.107368	0.0353943	FALSE	FALSE
rs28477493	chr9:105779762-105779763	G	A	0.881716	0.0598367	0.0353943	FALSE	FALSE
rs2733187	chr15:57370219-57370220	A	G	0.928802	0.0351076	0.0353945	FALSE	FALSE
rs16996944	chr4:109232274-109232275	T	C	0.921017	0.0391086	0.0353948	FALSE	FALSE
5:75176998	chr5:75176997-75176998	T	A	1.12358	0.0553867	0.035395	FALSE	FALSE
rs6859261	chr5:75174597-75174598	A	G	1.12358	0.0553867	0.035395	FALSE	FALSE
rs6885398	chr5:75174495-75174496	C	T	1.12358	0.0553867	0.035395	FALSE	FALSE
rs11232362	chr11:80551051-80551052	T	G	1.20428	0.0883552	0.0353955	FALSE	FALSE
rs13401930	chr2:170298843-170298844	G	A	0.93842	0.0302111	0.0353958	FALSE	FALSE
rs11959380	chr5:30171057-30171058	G	A	1.0877	0.0399588	0.035396	FALSE	FALSE
rs34568860	chr5:30171156-30171157	T	C	1.0877	0.0399588	0.035396	FALSE	FALSE
rs2877291	chr7:44638871-44638872	A	G	1.21156	0.0912191	0.0353961	FALSE	FALSE
rs78077030	chr3:5712240-5712241	G	T	1.22452	0.0962797	0.0353961	FALSE	FALSE
rs78578912	chr3:5712394-5712395	G	A	1.22452	0.0962797	0.0353961	FALSE	FALSE
rs79809371	chr3:5712307-5712308	A	G	1.22452	0.0962797	0.0353961	FALSE	FALSE
rs10831599	chr11:2249927-2249928	G	A	0.902384	0.0488238	0.0353962	FALSE	FALSE
rs6722016	chr2:168258128-168258129	A	T	1.12209	0.0547534	0.0353962	FALSE	FALSE
rs6731777	chr2:168257447-168257448	T	A	1.12209	0.0547534	0.0353962	FALSE	FALSE
rs2578301	chr3:81053761-81053762	C	T	0.899907	0.0501303	0.0353965	FALSE	FALSE
rs10816895	chr9:112609521-112609522	C	A	1.08473	0.0386593	0.0353967	FALSE	FALSE
rs377785	chr1:179224066-179224067	A	T	1.06659	0.0306426	0.0353967	FALSE	FALSE
rs1349444	chr8:58406262-58406263	C	G	0.934005	0.0324525	0.0353969	FALSE	FALSE
rs73341278	chr14:44289070-44289071	T	A	0.887708	0.056618	0.035397	FALSE	FALSE
rs7746575	chr6:150247201-150247202	G	A	1.0678	0.0311817	0.0353975	FALSE	FALSE
rs10486047	chr7:14245409-14245410	G	A	0.74525	0.139765	0.0353977	FALSE	FALSE
rs6811556	chr4:180284813-180284814	T	C	1.06736	0.0309849	0.0353978	FALSE	FALSE
rs78786064	chr17:64526079-64526080	T	C	0.86031	0.07152	0.0353978	FALSE	FALSE
rs171392	chr2:165621463-165621464	C	T	0.923312	0.0379264	0.0353979	FALSE	FALSE
rs7278468	chr21:44588756-44588757	T	G	1.06927	0.0318346	0.035398	FALSE	FALSE
rs75160960	chr2:168252859-168252860	T	C	1.12208	0.0547532	0.035398	FALSE	FALSE
rs148049826	chr2:165985028-165985029	T	C	0.748537	0.137674	0.0353981	FALSE	FALSE
rs28407299	chr7:157120702-157120703	T	C	1.17525	0.0767573	0.0353982	FALSE	FALSE
rs7661408	chr4:142653647-142653648	G	A	0.932308	0.0333174	0.0353987	FALSE	FALSE
rs6743450	chr2:9269553-9269554	A	G	0.934942	0.0319763	0.0353988	FALSE	FALSE
rs821146	chr2:174512968-174512969	A	G	0.935343	0.0317728	0.035399	FALSE	FALSE
rs35080950	chr14:48482377-48482378	C	T	1.09888	0.0448197	0.0353993	FALSE	FALSE
rs2539357	chr7:76745118-76745119	G	A	1.08173	0.0373438	0.0353994	FALSE	FALSE
rs73200484	chr13:65391316-65391317	G	A	1.13649	0.0608189	0.0353997	FALSE	FALSE
rs4933686	chr10:93407808-93407809	A	G	0.936513	0.0311785	0.0353998	FALSE	FALSE
rs111863036	chr4:71288269-71288270	C	T	0.938991	0.0299222	0.0354001	FALSE	FALSE
ss1388108345	chr12:9748866-9748867	G	A	1.16911	0.0742694	0.0354002	FALSE	FALSE
rs76200106	chr10:115103857-115103858	G	C	1.27814	0.11665	0.0354003	FALSE	FALSE
rs10986660	chr9:127994102-127994103	A	G	1.13086	0.0584557	0.0354004	FALSE	FALSE
rs1615451	chr4:35907961-35907962	C	T	0.920781	0.0392316	0.0354008	FALSE	FALSE
rs7932935	chr11:42464909-42464910	C	T	1.07504	0.0343962	0.0354008	FALSE	FALSE
rs75743642	chr1:235249202-235249203	G	A	1.27204	0.114378	0.035401	FALSE	FALSE
rs79207877	chr3:182617040-182617041	C	T	0.92733	0.0358629	0.0354013	FALSE	FALSE
rs16877947	chr8:109480302-109480303	C	T	0.930624	0.0341773	0.0354018	FALSE	FALSE
rs1550728	chr3:78680045-78680046	T	C	1.15391	0.0680492	0.0354019	FALSE	FALSE
rs12039228	chr1:57218447-57218448	A	G	0.905243	0.0473217	0.035402	FALSE	FALSE
rs33122	chr16:83852601-83852602	C	T	0.938164	0.0303415	0.035402	FALSE	FALSE
rs59875209	chr6:35372185-35372186	A	G	0.836615	0.0847976	0.035402	FALSE	FALSE
rs7727051	chr5:107590097-107590098	G	A	0.934722	0.0320888	0.0354021	FALSE	FALSE
