## Extended Supplementary Tables for "Islet-specific DNA hypomethylation identifies gene enhancer loci driving Type 2 Diabetes risk" (part 64 of 70)

### Sheet: S14 (continued)
Table S14. Summary statistics from GWAS for T2D using BioVU records.
rs78660793	chr6:40792427-40792428	C	T	0.838829	0.0835412	0.0354021	FALSE	FALSE
rs35309068	chr12:14535907-14535908	G	T	0.93888	0.0299788	0.0354022	FALSE	FALSE
rs115198623	chr3:175712811-175712812	G	A	0.897704	0.051297	0.0354023	FALSE	FALSE
rs56869025	chr15:39721535-39721536	A	G	0.894404	0.0530476	0.0354024	FALSE	FALSE
rs117021693	chr12:76646838-76646839	T	C	0.745721	0.139469	0.0354025	FALSE	FALSE
rs112155093	chr7:130966834-130966835	G	A	0.876628	0.0625903	0.0354029	FALSE	FALSE
rs117919808	chr11:115621805-115621806	C	T	0.796903	0.107915	0.0354031	FALSE	FALSE
rs73158340	chr3:158485583-158485584	A	G	1.10269	0.0464655	0.0354034	FALSE	FALSE
rs72946618	chr2:114497316-114497317	A	G	1.09483	0.0430654	0.0354035	FALSE	FALSE
rs72946619	chr2:114497977-114497978	T	C	1.09483	0.0430654	0.0354035	FALSE	FALSE
rs78417725	chr15:61682866-61682867	T	C	1.06786	0.031211	0.0354038	FALSE	FALSE
rs10901454	chr10:127536266-127536267	G	A	0.939573	0.0296285	0.035404	FALSE	FALSE
rs9980106	chr21:33408747-33408748	A	G	1.09247	0.0420394	0.0354048	FALSE	FALSE
rs73237079	chr4:47524181-47524182	C	T	0.934273	0.0323179	0.0354053	FALSE	FALSE
rs150669441	chr3:189344073-189344074	C	T	0.743884	0.140644	0.0354057	FALSE	FALSE
rs12250594	chr10:19271828-19271829	C	T	1.22482	0.0964005	0.0354062	FALSE	FALSE
rs11940570	chr4:30394498-30394499	T	G	0.902082	0.0489855	0.0354069	FALSE	FALSE
rs1264538	chr6:30389257-30389258	T	C	0.938027	0.0304121	0.0354069	FALSE	FALSE
rs148262018	chr10:83866206-83866207	T	A	1.35998	0.146158	0.0354069	FALSE	FALSE
rs34647440	chr16:9392564-9392565	C	T	1.06471	0.0298077	0.035407	FALSE	FALSE
rs8088561	chr18:66807879-66807880	A	G	0.835861	0.0852286	0.035407	FALSE	FALSE
rs2707535	chr2:227514599-227514600	T	C	0.85584	0.0739998	0.0354071	FALSE	FALSE
4:96399844	chr4:96399843-96399844	C	T	0.767785	0.125612	0.0354073	FALSE	FALSE
rs17043277	chr3:5713358-5713359	G	T	1.22387	0.0960316	0.0354073	FALSE	FALSE
rs77131528	chr3:5712954-5712955	C	T	1.22387	0.0960316	0.0354073	FALSE	FALSE
rs317825	chr18:55321738-55321739	T	C	0.933247	0.0328406	0.0354074	FALSE	FALSE
rs1454488	chr10:56665389-56665390	T	C	0.936007	0.0314367	0.0354076	FALSE	FALSE
rs1867684	chr5:54004175-54004176	G	A	0.923958	0.0375957	0.0354077	FALSE	FALSE
rs35936481	chr17:42851728-42851729	C	T	1.0662	0.0304713	0.0354081	FALSE	FALSE
rs6925112	chr6:71303797-71303798	A	G	1.06606	0.0304099	0.0354088	FALSE	FALSE
rs7717455	chr5:53790729-53790730	C	G	0.922314	0.0384427	0.0354089	FALSE	FALSE
rs17835203	chr17:2902426-2902427	T	C	1.09274	0.0421591	0.0354096	FALSE	FALSE
rs28914510	chr1:179102267-179102268	T	A	0.893336	0.0536176	0.0354096	FALSE	FALSE
rs35780396	chr4:36376763-36376764	A	G	1.12822	0.0573474	0.0354099	FALSE	FALSE
rs71604025	chr4:36375724-36375725	A	G	1.12822	0.0573474	0.0354099	FALSE	FALSE
rs183823401	chr6:32995479-32995480	G	C	1.16741	0.0735814	0.0354103	FALSE	FALSE
rs28874414	chr8:106269911-106269912	G	A	0.935256	0.0318189	0.0354103	FALSE	FALSE
rs4585720	chr8:106270391-106270392	C	T	0.935256	0.0318189	0.0354103	FALSE	FALSE
rs4984512	chr15:96704447-96704448	G	T	1.07125	0.0327191	0.0354103	FALSE	FALSE
rs7028800	chr9:5546495-5546496	C	A	1.11461	0.0515785	0.0354106	FALSE	FALSE
rs10513407	chr9:125328637-125328638	A	T	0.933634	0.0326439	0.0354107	FALSE	FALSE
rs4836897	chr9:125328475-125328476	T	C	0.933634	0.0326439	0.0354107	FALSE	FALSE
rs4837988	chr9:125325596-125325597	T	A	0.933634	0.0326439	0.0354107	FALSE	FALSE
rs4837989	chr9:125325660-125325661	T	A	0.933634	0.0326439	0.0354107	FALSE	FALSE
rs75194338	chr9:125327451-125327452	G	A	0.933634	0.0326439	0.0354107	FALSE	FALSE
rs62396299	chr6:41064852-41064853	A	C	1.10536	0.047619	0.0354108	FALSE	FALSE
rs79701411	chr5:117491358-117491359	C	T	0.773392	0.122155	0.0354108	FALSE	FALSE
rs56689831	chr2:23048701-23048702	G	A	1.10407	0.0470648	0.0354109	FALSE	FALSE
rs17653348	chr11:28539303-28539304	G	A	1.06447	0.0296983	0.0354115	FALSE	FALSE
rs7616275	chr3:98551826-98551827	A	G	0.939323	0.0297564	0.0354116	FALSE	FALSE
rs72803670	chr5:113944403-113944404	A	G	0.892082	0.0542863	0.0354117	FALSE	FALSE
rs12485376	chr3:188381902-188381903	A	G	1.06464	0.0297768	0.0354119	FALSE	FALSE
rs12500473	chr4:95933336-95933337	A	G	0.938694	0.0300746	0.0354121	FALSE	FALSE
rs78745063	chr9:25066158-25066159	A	C	1.22445	0.0962578	0.0354122	FALSE	FALSE
rs142570465	chr1:220810197-220810198	C	T	1.26955	0.113454	0.0354126	FALSE	FALSE
rs72944356	chr4:142490939-142490940	T	C	0.750354	0.136532	0.0354126	FALSE	FALSE
rs790892	chr1:238017249-238017250	T	G	1.1111	0.0500797	0.0354127	FALSE	FALSE
rs9419255	chr10:134762461-134762462	C	G	1.22584	0.0967982	0.0354129	FALSE	FALSE
rs10751429	chr1:205107477-205107478	C	T	1.06691	0.0307863	0.035413	FALSE	FALSE
rs6824238	chr4:187021651-187021652	C	T	1.07735	0.0354188	0.0354133	FALSE	FALSE
rs35774927	chr2:40420884-40420885	C	T	1.35193	0.143342	0.0354135	FALSE	FALSE
rs71635674	chr1:170662597-170662598	C	G	0.91106	0.0442797	0.0354135	FALSE	FALSE
rs117968462	chr19:9026421-9026422	T	C	0.853705	0.0751903	0.0354139	FALSE	FALSE
rs78466677	chr5:14880512-14880513	A	G	1.12113	0.0543527	0.0354142	FALSE	FALSE
rs1620274	chr3:39607255-39607256	C	T	0.913418	0.0430512	0.0354146	FALSE	FALSE
rs11160455	chr14:98844690-98844691	A	G	1.09596	0.0435614	0.0354148	FALSE	FALSE
rs11183268	chr12:46367938-46367939	T	G	1.06456	0.0297403	0.0354149	FALSE	FALSE
rs11964542	chr6:30071759-30071760	C	T	1.20972	0.0905077	0.0354151	FALSE	FALSE
rs2269265	chr1:64080117-64080118	C	T	0.936768	0.0310519	0.0354153	FALSE	FALSE
rs57821268	chr12:69141677-69141678	A	T	1.07697	0.0352511	0.0354155	FALSE	FALSE
rs10840318	chr11:9916602-9916603	A	G	0.915553	0.0419415	0.0354159	FALSE	FALSE
rs2248312	chr2:204356510-204356511	A	G	1.16701	0.0734195	0.035416	FALSE	FALSE
rs55888531	chr17:69948042-69948043	T	C	0.935849	0.0315184	0.035416	FALSE	FALSE
rs3923508	chr4:179517747-179517748	C	G	0.921594	0.0388153	0.0354166	FALSE	FALSE
rs3900643	chr1:195121206-195121207	C	T	0.924148	0.0374996	0.0354168	FALSE	FALSE
rs4934027	chr10:82035559-82035560	T	C	1.07833	0.0358522	0.0354168	FALSE	FALSE
rs559503	chr2:45146545-45146546	C	A	0.928325	0.035356	0.0354169	FALSE	FALSE
rs2317259	chr1:104860633-104860634	T	G	0.921408	0.0389116	0.035417	FALSE	FALSE
rs10969402	chr9:29836269-29836270	T	A	1.14832	0.0657446	0.0354171	FALSE	FALSE
rs11514370	chr12:38305565-38305566	A	G	0.938313	0.0302684	0.0354173	FALSE	FALSE
rs11985471	chr8:110630511-110630512	A	G	0.902011	0.0490259	0.0354173	FALSE	FALSE
rs11992641	chr8:110630724-110630725	G	A	0.902011	0.0490259	0.0354173	FALSE	FALSE
rs9470361	chr6:36623378-36623379	A	G	0.929754	0.0346246	0.0354176	FALSE	FALSE
rs35524676	chr8:10121667-10121668	A	C	1.07177	0.0329507	0.0354178	FALSE	FALSE
rs62199885	chr2:215383342-215383343	G	T	1.06447	0.0297026	0.0354179	FALSE	FALSE
rs75220508	chr18:21659263-21659264	G	C	0.831067	0.0879678	0.035418	FALSE	FALSE
rs139020562	chr3:62500620-62500621	A	G	1.36075	0.146436	0.0354181	FALSE	FALSE
rs12201840	chr6:79343028-79343029	T	C	1.06505	0.0299615	0.0354188	FALSE	FALSE
rs73905358	chr21:42773821-42773822	C	T	0.785974	0.114489	0.0354189	FALSE	FALSE
rs181586888	chr8:52978198-52978199	T	C	0.887328	0.0568282	0.035419	FALSE	FALSE
rs75117506	chr8:52979219-52979220	G	C	0.887328	0.0568282	0.035419	FALSE	FALSE
rs16974409	chr15:54554899-54554900	A	G	1.0932	0.0423617	0.0354191	FALSE	FALSE
rs1387810	chr6:66429210-66429211	A	G	1.06703	0.0308435	0.0354192	FALSE	FALSE
rs1387811	chr6:66429173-66429174	C	T	1.06703	0.0308435	0.0354192	FALSE	FALSE
rs983145	chr1:104999168-104999169	A	T	0.938718	0.030064	0.0354193	FALSE	FALSE
rs2009990	chr7:137453993-137453994	C	T	0.933339	0.032796	0.0354199	FALSE	FALSE
rs374144	chr12:45307632-45307633	C	T	0.931618	0.0336732	0.0354202	FALSE	FALSE
rs377499	chr12:45306193-45306194	C	A	0.931618	0.0336732	0.0354202	FALSE	FALSE
rs387019	chr12:45303438-45303439	C	T	0.931618	0.0336732	0.0354202	FALSE	FALSE
rs67384541	chr8:139569913-139569914	T	C	1.13282	0.0592883	0.0354204	FALSE	FALSE
rs35038961	chr11:25925383-25925384	C	T	0.751833	0.135602	0.0354208	FALSE	FALSE
rs35231081	chr11:25924266-25924267	T	A	0.751833	0.135602	0.0354208	FALSE	FALSE
rs1199347	chr3:138083360-138083361	T	C	1.08346	0.038109	0.0354209	FALSE	FALSE
rs189266652	chr7:46166545-46166546	T	C	1.33883	0.138717	0.0354211	FALSE	FALSE
rs4704257	chr5:75172445-75172446	A	G	1.12356	0.0553864	0.0354211	FALSE	FALSE
rs149627628	chr2:143548002-143548003	T	A	0.723128	0.154108	0.0354212	FALSE	FALSE
rs10933306	chr2:230480762-230480763	C	T	1.08564	0.0390638	0.0354215	FALSE	FALSE
rs393025	chr1:166944927-166944928	A	C	1.06578	0.0302854	0.0354219	FALSE	FALSE
rs60449578	chr6:154550789-154550790	A	G	1.12645	0.0566082	0.035422	FALSE	FALSE
rs113539354	chr20:36903554-36903555	A	C	1.23665	0.100977	0.0354222	FALSE	FALSE
rs4765171	chr12:125178805-125178806	C	G	1.06435	0.0296498	0.0354224	FALSE	FALSE
rs4765172	chr12:125178818-125178819	A	T	1.06435	0.0296498	0.0354224	FALSE	FALSE
rs4267278	chr15:87104573-87104574	A	G	0.938419	0.030216	0.0354228	FALSE	FALSE
rs140084157	chr5:94500376-94500377	G	A	0.795936	0.108504	0.0354231	FALSE	FALSE
rs7290708	chr22:49359944-49359945	A	G	1.11517	0.0518234	0.0354231	FALSE	FALSE
rs17569799	chr2:51068307-51068308	G	T	0.923528	0.0378204	0.0354233	FALSE	FALSE
rs12152979	chr5:28126947-28126948	T	C	0.924101	0.0375257	0.0354244	FALSE	FALSE
rs7689458	chr4:165673440-165673441	T	C	0.939267	0.029787	0.0354251	FALSE	FALSE
rs117972016	chr16:77411166-77411167	G	C	0.712544	0.161122	0.0354254	FALSE	FALSE
rs62486950	chr8:1184860-1184861	A	T	1.09405	0.0427317	0.0354255	FALSE	FALSE
rs77926287	chr17:65639749-65639750	C	T	1.15482	0.0684303	0.0354255	FALSE	FALSE
rs6442083	chr3:47785794-47785795	C	A	1.06908	0.031757	0.0354265	FALSE	FALSE
rs7430585	chr3:150112040-150112041	G	A	0.929683	0.0346632	0.035427	FALSE	FALSE
rs4409177	chr6:25694490-25694491	G	T	1.07022	0.0322656	0.0354273	FALSE	FALSE
rs71371786	chr18:70116996-70116997	G	A	1.06491	0.0298978	0.0354273	FALSE	FALSE
2:115380393	chr2:115380392-115380393	A	G	0.842369	0.081551	0.0354277	FALSE	FALSE
rs58655089	chr16:10281134-10281135	G	T	1.09688	0.0439626	0.0354277	FALSE	FALSE
rs72710440	chr9:27631225-27631226	C	A	0.898857	0.0506937	0.0354279	FALSE	FALSE
rs72890684	chr6:50795448-50795449	A	C	1.16847	0.0740211	0.035428	FALSE	FALSE
rs10036948	chr5:136730733-136730734	A	C	0.909125	0.0452939	0.0354281	FALSE	FALSE
rs17171382	chr5:136730612-136730613	T	A	0.909125	0.0452939	0.0354281	FALSE	FALSE
rs28855127	chr5:52867481-52867482	G	A	0.920283	0.0394949	0.0354285	FALSE	FALSE
rs9401327	chr6:121054044-121054045	G	A	1.06545	0.0301398	0.0354285	FALSE	FALSE
rs1519074	chr11:108047981-108047982	G	A	1.09174	0.0417273	0.0354287	FALSE	FALSE
rs7004111	chr8:126621834-126621835	G	A	1.08219	0.0375533	0.0354288	FALSE	FALSE
rs6036641	chr20:24078475-24078476	G	A	1.13853	0.0616782	0.035429	FALSE	FALSE
rs1667244	chr18:29167904-29167905	G	A	0.938546	0.0301524	0.0354293	FALSE	FALSE
rs73479738	chr15:99355531-99355532	A	G	1.22974	0.0983174	0.0354293	FALSE	FALSE
rs78916819	chr3:122633558-122633559	G	A	1.12154	0.0545337	0.0354294	FALSE	FALSE
rs116138618	chr3:163119151-163119152	A	T	0.833472	0.0866003	0.0354304	FALSE	FALSE
rs1395191	chr3:30119974-30119975	T	C	1.07751	0.0354914	0.0354306	FALSE	FALSE
rs17013659	chr2:33897347-33897348	G	A	0.833364	0.0866617	0.0354307	FALSE	FALSE
rs12619143	chr2:106629606-106629607	C	T	1.07057	0.0324194	0.035431	FALSE	FALSE
rs6720269	chr2:168292755-168292756	G	T	1.11645	0.0523706	0.0354322	FALSE	FALSE
rs79838289	chr8:11090663-11090664	A	G	0.730544	0.149267	0.0354322	FALSE	FALSE
rs138871350	chr9:26454501-26454502	C	T	0.796692	0.108058	0.0354323	FALSE	FALSE
rs699799	chr20:23117886-23117887	T	C	0.819647	0.0945532	0.0354323	FALSE	FALSE
rs78211825	chr9:134233206-134233207	T	G	0.80519	0.103014	0.0354323	FALSE	FALSE
rs62109011	chr2:4120383-4120384	T	C	1.07055	0.0324122	0.0354324	FALSE	FALSE
rs113706163	chr2:239392840-239392841	T	A	0.770779	0.123779	0.0354325	FALSE	FALSE
rs2171726	chr4:11922711-11922712	C	T	0.936608	0.0311358	0.0354327	FALSE	FALSE
rs221135	chr7:28977674-28977675	G	A	1.08371	0.03822	0.0354329	FALSE	FALSE
rs11028145	chr11:24777067-24777068	T	C	0.850929	0.0767467	0.035433	FALSE	FALSE
rs142226236	chr16:1223015-1223016	A	G	0.855187	0.0743734	0.0354331	FALSE	FALSE
rs40136	chr16:84819949-84819950	T	C	1.06446	0.0297002	0.0354333	FALSE	FALSE
rs117322124	chr14:59539319-59539320	G	A	0.859429	0.0720209	0.0354334	FALSE	FALSE
rs2771256	chr10:94113707-94113708	T	G	0.938147	0.0303554	0.0354334	FALSE	FALSE
rs75646546	chr8:58597079-58597080	T	C	0.75275	0.135032	0.0354334	FALSE	FALSE
rs2835187	chr21:37339491-37339492	G	C	1.08682	0.0395839	0.0354335	FALSE	FALSE
rs57869542	chr6:154550780-154550781	C	T	1.12666	0.0566993	0.0354336	FALSE	FALSE
rs9376078	chr6:135314069-135314070	A	G	1.09661	0.0438455	0.0354338	FALSE	FALSE
rs9399132	chr6:135312722-135312723	G	A	1.09661	0.0438455	0.0354338	FALSE	FALSE
rs10854193	chr20:52328337-52328338	A	G	1.11504	0.0517681	0.0354346	FALSE	FALSE
rs2702722	chr11:19498935-19498936	T	A	0.936573	0.0311539	0.0354347	FALSE	FALSE
rs6891042	chr5:144112247-144112248	A	T	1.06527	0.0300598	0.0354348	FALSE	FALSE
rs4233877	chr2:10241914-10241915	T	G	1.08936	0.0406909	0.0354349	FALSE	FALSE
rs61780874	chr1:66164912-66164913	T	A	0.919436	0.0399341	0.0354353	FALSE	FALSE
rs13225940	chr7:67831071-67831072	A	G	1.06542	0.0301277	0.0354359	FALSE	FALSE
rs13238131	chr7:67830903-67830904	G	A	1.06542	0.0301277	0.0354359	FALSE	FALSE
rs4908396	chr1:28602216-28602217	T	C	1.07474	0.0342672	0.035436	FALSE	FALSE
rs149495130	chr4:168438793-168438794	G	A	1.29219	0.121873	0.0354361	FALSE	FALSE
rs191687423	chr4:177327012-177327013	C	T	0.77605	0.120541	0.035437	FALSE	FALSE
rs990384	chr5:145155907-145155908	A	C	1.34537	0.141046	0.035437	FALSE	FALSE
rs34512693	chr2:194362453-194362454	A	G	0.896278	0.0520627	0.0354371	FALSE	FALSE
rs2830039	chr21:27443264-27443265	T	G	0.828021	0.0897227	0.0354372	FALSE	FALSE
rs7049070	chr9:125429810-125429811	A	C	0.901429	0.0493379	0.0354372	FALSE	FALSE
rs10882977	chr10:99421043-99421044	A	G	0.925623	0.0367458	0.0354377	FALSE	FALSE
rs72853064	chr2:146785230-146785231	A	T	0.752529	0.135175	0.0354381	FALSE	FALSE
rs8134098	chr21:33383367-33383368	T	C	1.0669	0.0307901	0.0354381	FALSE	FALSE
rs8121068	chr20:57235813-57235814	C	T	1.12004	0.0538977	0.0354382	FALSE	FALSE
rs149251795	chr16:67094645-67094646	T	C	1.26657	0.112353	0.0354385	FALSE	FALSE
rs13076767	chr3:82963203-82963204	C	G	1.20779	0.089761	0.0354389	FALSE	FALSE
rs34233502	chr4:66162246-66162247	A	T	1.14108	0.062746	0.0354389	FALSE	FALSE
rs35688612	chr4:66161604-66161605	G	A	1.14108	0.062746	0.0354389	FALSE	FALSE
rs62020064	chr15:51452174-51452175	T	C	0.921794	0.038717	0.0354389	FALSE	FALSE
rs72640212	chr4:66163580-66163581	T	C	1.14108	0.062746	0.0354389	FALSE	FALSE
rs41286546	chr14:70512209-70512210	A	C	0.711271	0.161984	0.035439	FALSE	FALSE
rs6913167	chr6:21935314-21935315	T	A	1.07203	0.0330668	0.0354393	FALSE	FALSE
rs10076347	chr5:154862890-154862891	T	C	0.904604	0.0476668	0.0354394	FALSE	FALSE
rs1489387	chr1:79425044-79425045	T	A	1.09624	0.0436864	0.0354394	FALSE	FALSE
rs17489199	chr2:38059804-38059805	G	C	0.929421	0.0347995	0.0354394	FALSE	FALSE
rs78246610	chr1:79425488-79425489	G	A	1.09624	0.0436864	0.0354394	FALSE	FALSE
rs2966821	chr5:107534885-107534886	A	C	0.934626	0.032144	0.0354395	FALSE	FALSE
rs73091694	chr3:54549412-54549413	G	A	1.0796	0.0364136	0.0354396	FALSE	FALSE
rs145859912	chr17:10313397-10313398	G	A	1.35582	0.144729	0.0354397	FALSE	FALSE
rs3116470	chr8:104057964-104057965	C	T	1.07773	0.0355883	0.0354399	FALSE	FALSE
rs72621803	chr4:118213665-118213666	A	G	1.10751	0.0485506	0.0354404	FALSE	FALSE
rs11233721	chr11:83415559-83415560	T	A	0.922279	0.0384671	0.0354405	FALSE	FALSE
rs2884030	chr11:108281902-108281903	C	T	0.939142	0.0298527	0.0354406	FALSE	FALSE
rs6548579	chr3:78575897-78575898	T	G	1.0679	0.0312345	0.0354411	FALSE	FALSE
rs74374692	chr2:212696339-212696340	C	T	0.879868	0.0608497	0.0354417	FALSE	FALSE
rs144371092	chr14:103813085-103813086	G	A	0.806394	0.102309	0.0354418	FALSE	FALSE
rs13229386	chr7:67831543-67831544	T	C	1.06542	0.0301279	0.0354419	FALSE	FALSE
rs2902478	chr7:63777010-63777011	T	C	1.19969	0.0865636	0.0354419	FALSE	FALSE
rs12972669	chr19:31569890-31569891	T	C	0.731616	0.148578	0.0354421	FALSE	FALSE
rs35547728	chr19:31571359-31571360	A	G	0.731616	0.148578	0.0354421	FALSE	FALSE
rs11723079	chr4:76306683-76306684	C	T	0.936063	0.0314144	0.0354425	FALSE	FALSE
rs73003099	chr2:159366568-159366569	C	T	0.910132	0.0447714	0.0354427	FALSE	FALSE
rs73018841	chr3:164686572-164686573	A	C	0.911631	0.0439886	0.0354427	FALSE	FALSE
rs7629821	chr3:164687766-164687767	T	C	0.911631	0.0439886	0.0354427	FALSE	FALSE
rs423386	chr8:17760006-17760007	T	C	0.825078	0.0914185	0.035443	FALSE	FALSE
rs73469464	chr15:99124737-99124738	A	G	1.10983	0.049545	0.035443	FALSE	FALSE
rs8097456	chr18:13924042-13924043	G	C	1.09664	0.0438598	0.035443	FALSE	FALSE
rs1399224	chr6:68549472-68549473	C	A	0.93946	0.029692	0.0354432	FALSE	FALSE
rs509764	chr20:3716456-3716457	A	G	1.06722	0.030933	0.0354433	FALSE	FALSE
rs7753905	chr6:7674703-7674704	T	G	0.892522	0.0540608	0.0354434	FALSE	FALSE
rs11941569	chr4:76320537-76320538	G	A	0.936052	0.0314203	0.0354437	FALSE	FALSE
rs11941572	chr4:76320547-76320548	T	A	0.936052	0.0314203	0.0354437	FALSE	FALSE
rs17163287	chr7:7136076-7136077	C	A	0.932058	0.0334531	0.0354438	FALSE	FALSE
rs10172022	chr2:67525161-67525162	C	T	0.887164	0.0569244	0.035445	FALSE	FALSE
rs12962743	chr18:5466744-5466745	T	G	0.936161	0.031365	0.035445	FALSE	FALSE
rs113057460	chr3:144649813-144649814	A	T	0.735542	0.146036	0.0354454	FALSE	FALSE
rs6671173	chr1:55161843-55161844	A	G	0.928373	0.035337	0.0354455	FALSE	FALSE
rs9544557	chr13:78196742-78196743	C	T	0.790958	0.1115	0.0354456	FALSE	FALSE
rs76550214	chr13:112511864-112511865	A	G	0.90908	0.0453217	0.0354458	FALSE	FALSE
rs78848760	chr9:20750715-20750716	G	A	1.29296	0.122162	0.0354458	FALSE	FALSE
rs79836542	chr14:64564564-64564565	A	G	0.832787	0.0869985	0.0354458	FALSE	FALSE
rs4616941	chr5:117181137-117181138	C	G	1.06782	0.0311984	0.0354459	FALSE	FALSE
rs12604427	chr18:61025904-61025905	A	G	1.10493	0.0474415	0.035446	FALSE	FALSE
rs2622353	chr4:79982354-79982355	T	A	0.914777	0.0423518	0.0354465	FALSE	FALSE
rs16937405	chr11:43252926-43252927	G	T	0.882276	0.0595517	0.0354466	FALSE	FALSE
rs111458510	chr2:88812654-88812655	G	A	1.08876	0.0404321	0.0354468	FALSE	FALSE
rs186308630	chr2:67358913-67358914	C	A	1.32034	0.132127	0.0354468	FALSE	FALSE
rs4700303	chr5:58032540-58032541	T	C	1.07706	0.0352964	0.0354471	FALSE	FALSE
rs11024594	chr11:18287033-18287034	G	C	0.933083	0.032931	0.0354472	FALSE	FALSE
rs2738965	chr21:30256120-30256121	T	A	0.901932	0.0490756	0.0354475	FALSE	FALSE
rs73169600	chr7:141275548-141275549	A	G	1.25796	0.109114	0.0354476	FALSE	FALSE
rs79974109	chr19:39001898-39001899	C	G	0.867963	0.0673288	0.0354476	FALSE	FALSE
rs386247	chr3:171300504-171300505	T	C	1.06633	0.0305377	0.0354477	FALSE	FALSE
rs12306260	chr12:1431628-1431629	G	A	0.936651	0.0311166	0.035448	FALSE	FALSE
rs2328652	chr6:145576336-145576337	C	G	1.06897	0.0317104	0.035448	FALSE	FALSE
rs6865950	chr5:154275785-154275786	A	G	1.12604	0.05644	0.0354487	FALSE	FALSE
rs112014830	chr19:6628938-6628939	A	G	1.1624	0.0715515	0.0354488	FALSE	FALSE
rs11671691	chr19:6626701-6626702	A	G	1.1624	0.0715515	0.0354488	FALSE	FALSE
rs72986521	chr19:6628102-6628103	A	C	1.1624	0.0715515	0.0354488	FALSE	FALSE
rs72986525	chr19:6628922-6628923	C	T	1.1624	0.0715515	0.0354488	FALSE	FALSE
rs2602374	chr2:234568963-234568964	T	C	1.07136	0.0327747	0.0354489	FALSE	FALSE
rs72801902	chr10:28383384-28383385	A	C	0.876363	0.0627497	0.0354489	FALSE	FALSE
rs34962635	chr9:101641508-101641509	T	C	1.14973	0.0663426	0.0354491	FALSE	FALSE
rs7526430	chr1:71095449-71095450	A	G	1.06418	0.0295778	0.0354492	FALSE	FALSE
rs146568151	chr16:8476432-8476433	A	G	0.739854	0.14326	0.0354493	FALSE	FALSE
rs2883321	chr1:146814257-146814258	T	C	1.06953	0.0319613	0.0354495	FALSE	FALSE
rs7091318	chr10:112470102-112470103	G	A	0.935023	0.031944	0.0354495	FALSE	FALSE
rs3021301	chr6:116670363-116670364	A	G	0.937197	0.0308396	0.0354496	FALSE	FALSE
rs144713512	chr15:42313648-42313649	G	A	1.36984	0.149629	0.0354497	FALSE	FALSE
rs10244713	chr7:51700380-51700381	T	A	1.08118	0.0371104	0.0354499	FALSE	FALSE
rs2690939	chr7:101406087-101406088	T	G	0.937748	0.0305601	0.0354499	FALSE	FALSE
rs11080619	chr18:13003577-13003578	T	A	0.920895	0.039183	0.03545	FALSE	FALSE
rs7244871	chr18:13002753-13002754	T	G	0.920895	0.039183	0.03545	FALSE	FALSE
rs79351279	chr13:23548827-23548828	G	A	0.911272	0.0441776	0.03545	FALSE	FALSE
rs2306380	chr3:64145758-64145759	C	T	0.937624	0.0306235	0.0354501	FALSE	FALSE
rs11102142	chr1:111188526-111188527	A	G	1.20099	0.0870814	0.0354502	FALSE	FALSE
rs1511632	chr3:103330130-103330131	G	T	1.0712	0.0327016	0.0354502	FALSE	FALSE
rs2356802	chr11:108282168-108282169	A	G	0.939145	0.0298528	0.0354502	FALSE	FALSE
rs4856182	chr3:103330602-103330603	G	A	1.0712	0.0327016	0.0354502	FALSE	FALSE
rs1075925	chr2:126328863-126328864	T	C	0.926211	0.0364465	0.0354503	FALSE	FALSE
rs75037511	chr11:123980700-123980701	T	C	1.17984	0.0786314	0.0354503	FALSE	FALSE
rs75656243	chr11:123981068-123981069	T	G	1.17984	0.0786314	0.0354503	FALSE	FALSE
rs76712159	chr11:123981414-123981415	A	G	1.17984	0.0786314	0.0354503	FALSE	FALSE
rs12037793	chr1:167057600-167057601	G	A	1.07821	0.0358047	0.0354507	FALSE	FALSE
rs116045427	chr3:42588737-42588738	C	T	0.735592	0.146008	0.0354508	FALSE	FALSE
rs143334043	chr8:25645927-25645928	T	C	1.25997	0.109876	0.0354508	FALSE	FALSE
rs6483712	chr11:20627610-20627611	G	A	0.923494	0.0378433	0.0354513	FALSE	FALSE
rs7772433	chr6:153006693-153006694	A	C	1.07141	0.0327982	0.0354518	FALSE	FALSE
rs11771853	chr7:38203340-38203341	A	G	0.939741	0.0295511	0.0354519	FALSE	FALSE
rs1473246	chr3:127769407-127769408	G	A	0.938354	0.0302537	0.0354521	FALSE	FALSE
rs61989462	chr14:35379240-35379241	T	G	0.803312	0.104135	0.0354522	FALSE	FALSE
rs9688820	chr6:65817877-65817878	A	G	0.939223	0.0298136	0.0354522	FALSE	FALSE
rs79231655	chr5:120735836-120735837	T	G	0.88677	0.0571379	0.0354524	FALSE	FALSE
rs2900171	chr9:102251636-102251637	A	T	1.16471	0.0724957	0.0354525	FALSE	FALSE
rs1141390	chr16:88880479-88880480	G	A	0.934605	0.0321573	0.0354527	FALSE	FALSE
rs1461139	chr3:116022459-116022460	T	C	1.1535	0.0678997	0.0354529	FALSE	FALSE
rs2004287	chr10:127837996-127837997	G	A	0.875177	0.0633951	0.0354529	FALSE	FALSE
rs75761138	chr5:117148896-117148897	C	T	0.802719	0.104486	0.0354529	FALSE	FALSE
rs35983766	chr8:93056881-93056882	C	T	0.928722	0.0351594	0.035453	FALSE	FALSE
rs11813313	chr10:70241798-70241799	A	G	1.11425	0.0514371	0.0354534	FALSE	FALSE
rs76591113	chr6:51623370-51623371	A	G	0.876223	0.0628273	0.0354534	FALSE	FALSE
rs78228270	chr6:51621709-51621710	A	G	0.876223	0.0628273	0.0354534	FALSE	FALSE
rs78924920	chr10:70240322-70240323	A	G	1.11425	0.0514371	0.0354534	FALSE	FALSE
rs79684710	chr6:51624546-51624547	A	C	0.876223	0.0628273	0.0354534	FALSE	FALSE
rs7777475	chr7:56008857-56008858	A	G	0.938817	0.0300191	0.0354539	FALSE	FALSE
rs7777501	chr7:56008917-56008918	A	G	0.938817	0.0300191	0.0354539	FALSE	FALSE
rs12192041	chr6:21924903-21924904	C	T	1.07167	0.0329097	0.035454	FALSE	FALSE
rs17411119	chr2:38066682-38066683	C	T	0.92967	0.0346747	0.0354541	FALSE	FALSE
rs4306918	chr4:162224871-162224872	G	A	1.19525	0.0848043	0.0354542	FALSE	FALSE
rs7625826	chr3:79611868-79611869	A	G	1.08	0.0365928	0.0354542	FALSE	FALSE
rs11196371	chr10:115309927-115309928	A	C	1.06946	0.0319299	0.0354543	FALSE	FALSE
rs13019465	chr2:157511088-157511089	G	A	1.06918	0.0318075	0.0354544	FALSE	FALSE
rs113599705	chr10:70321714-70321715	C	A	0.803568	0.103985	0.0354545	FALSE	FALSE
rs6495143	chr15:75324720-75324721	C	T	1.15219	0.0673578	0.0354549	FALSE	FALSE
rs72683547	chr8:142339248-142339249	A	G	1.16795	0.0738199	0.0354549	FALSE	FALSE
rs77019694	chr4:162013053-162013054	A	G	0.89578	0.0523318	0.035455	FALSE	FALSE
rs12192286	chr6:31242844-31242845	T	C	1.09372	0.0425977	0.0354558	FALSE	FALSE
rs13218306	chr6:31240931-31240932	A	C	1.09372	0.0425977	0.0354558	FALSE	FALSE
rs1580280	chr3:192965634-192965635	C	T	1.06421	0.0295915	0.0354559	FALSE	FALSE
rs10032590	chr4:11617782-11617783	T	C	0.93887	0.0299929	0.0354562	FALSE	FALSE
rs13141228	chr4:168121330-168121331	C	G	1.16259	0.0716309	0.0354562	FALSE	FALSE
rs34780953	chr4:168118887-168118888	T	A	1.16259	0.0716309	0.0354562	FALSE	FALSE
rs35781521	chr4:168127587-168127588	C	A	1.16259	0.0716309	0.0354562	FALSE	FALSE
rs78618215	chr8:17309726-17309727	T	A	1.12853	0.0574944	0.0354562	FALSE	FALSE
rs9297950	chr8:96025658-96025659	G	A	1.09369	0.0425828	0.0354563	FALSE	FALSE
rs146999015	chr10:131645322-131645323	T	C	1.34453	0.140767	0.0354564	FALSE	FALSE
rs4649188	chr1:24471576-24471577	T	C	0.865416	0.0687291	0.0354564	FALSE	FALSE
rs116794626	chr14:62501934-62501935	C	T	1.21883	0.0940953	0.0354567	FALSE	FALSE
rs6956540	chr7:139905734-139905735	C	T	0.939111	0.029871	0.035457	FALSE	FALSE
rs2458697	chr10:2520418-2520419	C	G	0.853987	0.075051	0.0354573	FALSE	FALSE
rs2981811	chr10:124316119-124316120	A	C	1.06959	0.031989	0.0354575	FALSE	FALSE
rs12495819	chr3:1638053-1638054	C	T	0.925784	0.0366672	0.0354578	FALSE	FALSE
rs147729913	chr6:120587264-120587265	C	A	0.935691	0.0316061	0.0354584	FALSE	FALSE
rs2553601	chr8:133778784-133778785	T	C	1.06936	0.0318872	0.0354584	FALSE	FALSE
rs765967	chr7:127704269-127704270	G	A	1.06625	0.0305003	0.0354586	FALSE	FALSE
rs4702166	chr5:16692533-16692534	G	A	1.06913	0.0317851	0.0354588	FALSE	FALSE
rs10844978	chr12:34803763-34803764	C	T	0.939004	0.0299255	0.0354589	FALSE	FALSE
rs1031012	chr6:147490819-147490820	A	C	1.06538	0.0301159	0.0354593	FALSE	FALSE
rs28617619	chr15:41621740-41621741	T	C	1.07344	0.0336974	0.0354593	FALSE	FALSE
rs60873627	chr2:12153699-12153700	A	T	0.771097	0.1236	0.0354594	FALSE	FALSE
rs186131484	chr1:198188264-198188265	T	A	1.28011	0.117423	0.0354595	FALSE	FALSE
rs78852235	chr5:56116744-56116745	T	C	1.23757	0.101352	0.0354597	FALSE	FALSE
rs35982905	chr4:111137736-111137737	T	A	1.27364	0.115013	0.0354598	FALSE	FALSE
rs116200537	chr4:98076989-98076990	C	T	0.719466	0.156555	0.0354599	FALSE	FALSE
rs10173558	chr2:208133994-208133995	C	T	1.09081	0.04133	0.03546	FALSE	FALSE
rs73231450	chr3:112640523-112640524	T	C	1.19404	0.0843249	0.03546	FALSE	FALSE
rs10791644	chr11:103724823-103724824	A	G	0.935539	0.0316837	0.0354601	FALSE	FALSE
rs1569782	chr20:22262426-22262427	G	C	0.936152	0.0313722	0.0354605	FALSE	FALSE
rs73454472	chr13:30679199-30679200	A	T	1.08728	0.0397915	0.0354611	FALSE	FALSE
rs80313505	chr2:1689454-1689455	T	C	0.731654	0.148569	0.0354611	FALSE	FALSE
rs234647	chr1:184839880-184839881	G	A	1.12904	0.0577119	0.0354613	FALSE	FALSE
rs28648410	chr15:80658257-80658258	A	G	0.939677	0.0295852	0.0354613	FALSE	FALSE
rs116484566	chr5:62625444-62625445	A	G	1.24189	0.103008	0.0354614	FALSE	FALSE
rs139931831	chr2:38754632-38754633	A	G	1.33912	0.138853	0.0354615	FALSE	FALSE
rs4408611	chr18:28825175-28825176	T	C	1.06462	0.029773	0.0354617	FALSE	FALSE
rs6537747	chr1:113179596-113179597	C	T	1.07229	0.0331905	0.0354619	FALSE	FALSE
rs135417	chr22:44665680-44665681	G	A	1.06657	0.0306437	0.0354621	FALSE	FALSE
rs78490840	chr1:17758189-17758190	A	T	1.16543	0.0727926	0.0354621	FALSE	FALSE
rs78776575	chr1:17756569-17756570	A	G	1.16543	0.0727926	0.0354621	FALSE	FALSE
rs4773944	chr13:96864219-96864220	C	T	0.939325	0.0297635	0.0354624	FALSE	FALSE
rs78197277	chr1:211920407-211920408	C	T	0.816737	0.0962601	0.0354627	FALSE	FALSE
rs13161567	chr5:22886099-22886100	T	C	0.939695	0.0295763	0.0354628	FALSE	FALSE
rs4737164	chr8:40549291-40549292	C	T	1.06584	0.0303181	0.0354629	FALSE	FALSE
rs143220021	chr9:132431631-132431632	G	A	0.758061	0.131711	0.0354631	FALSE	FALSE
rs75104390	chr3:173360377-173360378	T	G	0.915135	0.0421694	0.0354631	FALSE	FALSE
rs190737636	chr11:63421766-63421767	T	C	0.915273	0.0420977	0.0354633	FALSE	FALSE
rs9318039	chr13:72438987-72438988	G	T	1.07396	0.0339309	0.0354637	FALSE	FALSE
rs79813004	chr15:57918770-57918771	C	T	1.3373	0.138208	0.0354639	FALSE	FALSE
rs180710163	chr17:28065858-28065859	G	A	0.770094	0.124223	0.0354641	FALSE	FALSE
rs1860862	chr17:46204835-46204836	A	C	0.938232	0.0303171	0.0354641	FALSE	FALSE
rs7610307	chr3:194368481-194368482	C	T	0.831719	0.0876172	0.0354642	FALSE	FALSE
rs73033112	chr12:1134827-1134828	T	C	0.787383	0.113666	0.0354643	FALSE	FALSE
rs1444899	chr13:35664763-35664764	C	G	0.939529	0.0296607	0.0354645	FALSE	FALSE
rs10064000	chr5:118858478-118858479	C	G	1.0674	0.0310152	0.0354647	FALSE	FALSE
rs12231662	chr12:84471358-84471359	A	T	1.07256	0.0333072	0.0354647	FALSE	FALSE
rs34994114	chr3:139095588-139095589	T	A	1.18624	0.0812107	0.0354651	FALSE	FALSE
rs7484365	chr12:53171270-53171271	G	A	1.14629	0.0649219	0.0354651	FALSE	FALSE
rs75966034	chr5:154853315-154853316	T	C	0.874488	0.0637739	0.0354655	FALSE	FALSE
rs763345	chr2:56447037-56447038	G	A	0.93837	0.0302478	0.0354658	FALSE	FALSE
rs7696360	chr4:11613244-11613245	G	A	1.06643	0.0305812	0.0354659	FALSE	FALSE
20:23629817	chr20:23629816-23629817	A	C	1.07841	0.0358956	0.0354662	FALSE	FALSE
rs819851	chr3:155706887-155706888	C	T	1.0833	0.0380452	0.0354662	FALSE	FALSE
rs16848218	chr1:175312983-175312984	A	T	0.915537	0.0419615	0.0354663	FALSE	FALSE
rs12565040	chr1:82000946-82000947	C	T	1.06742	0.0310238	0.0354664	FALSE	FALSE
rs77868162	chr2:14616311-14616312	T	C	1.23422	0.100068	0.0354664	FALSE	FALSE
rs116600288	chr7:46667844-46667845	G	A	1.26716	0.112592	0.0354666	FALSE	FALSE
rs1993297	chr15:100363627-100363628	A	G	1.07189	0.0330127	0.0354666	FALSE	FALSE
rs73211047	chr12:89218819-89218820	A	G	1.14049	0.0625082	0.0354667	FALSE	FALSE
rs75992048	chr12:104156402-104156403	G	A	1.14733	0.0653537	0.0354668	FALSE	FALSE
rs3770901	chr2:36650011-36650012	C	T	1.07198	0.0330527	0.0354669	FALSE	FALSE
rs4449271	chr3:78575379-78575380	T	C	1.06806	0.0313101	0.035467	FALSE	FALSE
rs10817749	chr9:118098611-118098612	C	A	0.919255	0.0400346	0.0354672	FALSE	FALSE
rs2030786	chr8:102599978-102599979	A	C	0.93923	0.0298122	0.0354675	FALSE	FALSE
rs203424	chr13:32467898-32467899	C	A	0.937553	0.0306624	0.0354678	FALSE	FALSE
rs113529205	chr2:114479645-114479646	A	G	1.09504	0.0431738	0.035468	FALSE	FALSE
rs9571167	chr13:64910457-64910458	G	A	1.06607	0.0304249	0.0354683	FALSE	FALSE
rs17020727	chr1:108572284-108572285	A	T	0.886461	0.0573086	0.0354684	FALSE	FALSE
rs75188794	chr1:72936228-72936229	A	G	0.7815	0.117234	0.0354684	FALSE	FALSE
rs11251253	chr10:2500905-2500906	A	G	0.854053	0.0750188	0.0354686	FALSE	FALSE
rs1130650	chr14:20940625-20940626	T	C	1.08405	0.0383776	0.0354686	FALSE	FALSE
rs11941369	chr4:76319423-76319424	C	T	0.936116	0.0313916	0.0354687	FALSE	FALSE
rs2554397	chr8:95721251-95721252	T	C	1.06625	0.0305051	0.035469	FALSE	FALSE
rs6001455	chr22:39547961-39547962	T	C	0.93934	0.029757	0.035469	FALSE	FALSE
rs6480419	chr10:71435444-71435445	A	T	1.06652	0.0306242	0.0354692	FALSE	FALSE
rs115794147	chr20:47439879-47439880	A	G	0.825147	0.091392	0.0354697	FALSE	FALSE
rs73182690	chr13:38157218-38157219	A	T	0.910487	0.0445926	0.0354697	FALSE	FALSE
rs13247967	chr7:41036973-41036974	T	C	1.06484	0.0298754	0.0354699	FALSE	FALSE
rs11708705	chr3:13668315-13668316	A	G	0.928073	0.0354954	0.0354702	FALSE	FALSE
rs7312656	chr12:3955258-3955259	C	T	0.927518	0.0357799	0.0354703	FALSE	FALSE
rs12677407	chr8:52833277-52833278	A	C	0.926096	0.0365097	0.035471	FALSE	FALSE
rs148498511	chr12:109361865-109361866	C	A	0.791409	0.111244	0.0354712	FALSE	FALSE
rs11919248	chr3:30125731-30125732	A	G	1.0772	0.0353623	0.0354714	FALSE	FALSE
rs72849811	chr2:142817543-142817544	G	A	1.11025	0.049734	0.0354717	FALSE	FALSE
rs354242	chr2:54951452-54951453	C	G	1.06584	0.0303193	0.0354718	FALSE	FALSE
rs117852226	chr14:72132888-72132889	G	T	1.35376	0.144032	0.0354719	FALSE	FALSE
rs79577474	chr12:83927798-83927799	A	G	0.752467	0.135239	0.0354722	FALSE	FALSE
rs72824070	chr17:39071231-39071232	C	A	0.782521	0.116616	0.0354723	FALSE	FALSE
rs2309339	chr4:181350034-181350035	G	C	0.937108	0.0308887	0.0354724	FALSE	FALSE
rs13174891	chr5:27440878-27440879	G	C	0.939843	0.0295032	0.0354727	FALSE	FALSE
rs6535406	chr4:83784742-83784743	G	C	1.06498	0.0299353	0.0354729	FALSE	FALSE
rs77610370	chr10:18792636-18792637	A	G	0.917594	0.0408955	0.0354729	FALSE	FALSE
rs115939277	chr1:101875401-101875402	G	A	1.26035	0.110034	0.035473	FALSE	FALSE
rs1606110	chr4:127564794-127564795	C	T	1.06963	0.0320112	0.0354731	FALSE	FALSE
rs490704	chr8:8594310-8594311	A	G	1.10446	0.0472489	0.0354731	FALSE	FALSE
rs80093726	chr6:15973133-15973134	A	T	0.780111	0.118083	0.0354731	FALSE	FALSE
rs2829760	chr21:26834061-26834062	T	A	0.904221	0.0478772	0.0354732	FALSE	FALSE
rs28605497	chr5:62381555-62381556	T	G	1.06452	0.0297312	0.0354733	FALSE	FALSE
rs10883525	chr10:102457293-102457294	A	G	1.06939	0.0319036	0.0354735	FALSE	FALSE
rs112552181	chr1:72942361-72942362	A	G	0.781505	0.117235	0.0354736	FALSE	FALSE
rs117211530	chr19:19761950-19761951	C	A	1.21406	0.0922388	0.0354737	FALSE	FALSE
rs2398108	chr10:10058169-10058170	T	C	1.06471	0.0298154	0.0354737	FALSE	FALSE
rs10069773	chr5:111721465-111721466	A	G	1.29728	0.123767	0.035474	FALSE	FALSE
rs17134454	chr5:111722641-111722642	G	C	1.29728	0.123767	0.035474	FALSE	FALSE
rs420443	chr1:229307384-229307385	G	A	0.935943	0.0314804	0.0354741	FALSE	FALSE
rs61678733	chr12:124094173-124094174	C	T	0.913436	0.0430557	0.0354742	FALSE	FALSE
rs73414262	chr12:124093858-124093859	G	T	0.913436	0.0430557	0.0354742	FALSE	FALSE
rs116125435	chr3:119049673-119049674	G	A	1.17694	0.0774719	0.0354747	FALSE	FALSE
rs28767198	chr7:108952948-108952949	T	C	1.098	0.0444575	0.0354747	FALSE	FALSE
14:43954458	chr14:43954457-43954458	C	G	0.867174	0.067771	0.0354748	FALSE	FALSE
rs12732122	chr1:199758762-199758763	G	A	0.892744	0.053952	0.0354748	FALSE	FALSE
rs4595657	chr13:107715175-107715176	A	G	1.08117	0.0371104	0.0354748	FALSE	FALSE
rs6762031	chr3:59153977-59153978	A	G	1.06431	0.0296402	0.0354748	FALSE	FALSE
rs62522651	chr8:96237895-96237896	T	C	0.937349	0.0307668	0.0354753	FALSE	FALSE
rs75006643	chr14:63680449-63680450	A	C	0.864569	0.0692021	0.0354753	FALSE	FALSE
rs7149132	chr14:67036574-67036575	G	A	0.912125	0.0437392	0.0354756	FALSE	FALSE
rs72984769	chr11:98275572-98275573	T	G	1.13864	0.0617412	0.0354757	FALSE	FALSE
rs12137725	chr1:234606603-234606604	T	C	1.11724	0.052718	0.0354758	FALSE	FALSE
rs4084051	chr9:8290219-8290220	C	T	1.08335	0.0380693	0.0354761	FALSE	FALSE
rs74904882	chr17:68101353-68101354	C	T	1.1673	0.0735622	0.0354763	FALSE	FALSE
rs13359592	chr5:2718024-2718025	T	C	0.785687	0.114699	0.0354768	FALSE	FALSE
rs2898497	chr8:19912179-19912180	A	G	1.06729	0.0309701	0.0354772	FALSE	FALSE
rs78845770	chr8:111276484-111276485	A	G	1.29036	0.121225	0.0354772	FALSE	FALSE
rs10954667	chr7:75472366-75472367	T	A	1.07877	0.0360555	0.0354774	FALSE	FALSE
rs55659650	chr2:142741536-142741537	A	G	1.09058	0.041235	0.0354777	FALSE	FALSE
rs769079	chr2:149319041-149319042	C	T	0.939178	0.0298405	0.0354777	FALSE	FALSE
rs7733219	chr5:30206036-30206037	G	A	1.0874	0.0398448	0.0354777	FALSE	FALSE
rs79091895	chr8:62717540-62717541	C	T	0.822943	0.0926683	0.0354779	FALSE	FALSE
rs11166521	chr1:101279546-101279547	A	G	0.938381	0.030244	0.0354783	FALSE	FALSE
rs6495066	chr15:73732193-73732194	G	A	1.11505	0.0517858	0.0354785	FALSE	FALSE
rs139405	chr22:39549525-39549526	A	C	0.939353	0.0297521	0.0354787	FALSE	FALSE
rs7852370	chr9:112849824-112849825	C	G	1.07874	0.0360415	0.0354788	FALSE	FALSE
rs142936326	chr6:41730896-41730897	A	G	1.25813	0.109198	0.0354789	FALSE	FALSE
rs72779638	chr2:12748455-12748456	G	A	1.1235	0.0553785	0.0354789	FALSE	FALSE
rs11184926	chr1:107117101-107117102	T	C	1.07377	0.0338465	0.0354791	FALSE	FALSE
rs1852703	chr6:72838575-72838576	A	G	0.896717	0.0518414	0.0354791	FALSE	FALSE
rs142747787	chr5:124181413-124181414	T	C	0.80501	0.103146	0.0354792	FALSE	FALSE
rs12197923	chr6:20950990-20950991	T	G	0.927021	0.0360364	0.0354795	FALSE	FALSE
rs62551964	chr9:11959681-11959682	G	C	0.933915	0.032513	0.0354795	FALSE	FALSE
rs9881557	chr3:192976118-192976119	G	A	1.06423	0.0296037	0.0354797	FALSE	FALSE
rs9881680	chr3:192976148-192976149	G	A	1.06423	0.0296037	0.0354797	FALSE	FALSE
rs115254655	chr14:35503441-35503442	G	T	0.855925	0.0739823	0.0354801	FALSE	FALSE
rs762308	chr3:37765694-37765695	T	C	1.0723	0.0331979	0.0354807	FALSE	FALSE
rs76444944	chr8:24687573-24687574	A	G	0.731463	0.148708	0.0354807	FALSE	FALSE
8:33815959	chr8:33815958-33815959	C	G	0.900332	0.0499288	0.0354811	FALSE	FALSE
rs11663287	chr18:38827667-38827668	G	A	1.24438	0.103975	0.0354817	FALSE	FALSE
rs4368987	chr8:24586074-24586075	C	T	1.08487	0.0387386	0.0354819	FALSE	FALSE
rs7205073	chr16:81247611-81247612	G	T	0.939207	0.0298262	0.0354819	FALSE	FALSE
rs2793799	chr1:179202208-179202209	T	C	1.06656	0.0306432	0.0354821	FALSE	FALSE
rs13263007	chr8:19916003-19916004	T	C	1.06734	0.0309937	0.0354822	FALSE	FALSE
rs13266647	chr8:18502095-18502096	C	A	1.06942	0.0319188	0.0354823	FALSE	FALSE
rs35804318	chr4:107977049-107977050	A	G	0.939677	0.0295884	0.0354824	FALSE	FALSE
rs10885818	chr10:117581882-117581883	G	A	1.07309	0.0335468	0.0354825	FALSE	FALSE
rs141747363	chr6:157779764-157779765	T	C	0.82438	0.0918408	0.0354827	FALSE	FALSE
rs17182429	chr18:44408403-44408404	T	C	0.835565	0.0854322	0.0354827	FALSE	FALSE
rs71416606	chr14:98545233-98545234	C	T	0.861864	0.0706951	0.0354827	FALSE	FALSE
rs62158427	chr2:128635265-128635266	T	A	1.15165	0.0671449	0.0354831	FALSE	FALSE
rs10983193	chr9:119250599-119250600	C	A	1.07789	0.0356685	0.0354834	FALSE	FALSE
rs6717177	chr2:20322121-20322122	A	G	0.93724	0.0308236	0.0354835	FALSE	FALSE
rs62162824	chr2:85364768-85364769	G	A	0.892413	0.0541311	0.0354837	FALSE	FALSE
rs2195948	chr19:30908585-30908586	A	G	0.937454	0.0307153	0.0354838	FALSE	FALSE
rs115512894	chr16:67575122-67575123	C	T	0.810617	0.0998477	0.0354839	FALSE	FALSE
rs143545140	chr16:67585532-67585533	C	T	0.810617	0.0998477	0.0354839	FALSE	FALSE
rs149589292	chr16:67591927-67591928	G	A	0.810617	0.0998477	0.0354839	FALSE	FALSE
rs76509311	chr16:67587288-67587289	T	G	0.810617	0.0998477	0.0354839	FALSE	FALSE
rs11974162	chr7:139263878-139263879	A	G	0.788508	0.112999	0.035484	FALSE	FALSE
rs11120094	chr1:213330725-213330726	T	G	0.862037	0.0705999	0.0354841	FALSE	FALSE
rs7639001	chr3:40008976-40008977	A	C	0.93645	0.0312248	0.0354841	FALSE	FALSE
rs7767843	chr6:100616139-100616140	C	T	0.918501	0.0404284	0.0354842	FALSE	FALSE
rs1420824	chr8:5217199-5217200	T	C	1.0644	0.0296808	0.0354848	FALSE	FALSE
rs12414868	chr10:66972259-66972260	C	A	1.0971	0.044071	0.0354852	FALSE	FALSE
rs3095452	chr7:76779154-76779155	T	C	1.08147	0.0372453	0.0354853	FALSE	FALSE
rs11232457	chr11:80812244-80812245	C	T	0.934768	0.0320798	0.0354854	FALSE	FALSE
rs2186299	chr21:26859303-26859304	C	T	0.901379	0.0493775	0.0354854	FALSE	FALSE
rs13114978	chr4:39874213-39874214	A	T	0.933074	0.0329424	0.0354857	FALSE	FALSE
rs13125358	chr4:39870795-39870796	T	A	0.933074	0.0329424	0.0354857	FALSE	FALSE
rs13148452	chr4:39870754-39870755	A	G	0.933074	0.0329424	0.0354857	FALSE	FALSE
rs55662636	chr5:52749707-52749708	T	C	1.06896	0.0317144	0.0354858	FALSE	FALSE
rs144952580	chr18:68729510-68729511	A	G	0.756808	0.132514	0.0354859	FALSE	FALSE
rs74975192	chr8:130454553-130454554	G	A	0.85826	0.0726889	0.0354859	FALSE	FALSE
rs141742170	chr11:81367692-81367693	G	T	1.31262	0.129365	0.0354862	FALSE	FALSE
rs73523532	chr11:95822042-95822043	T	C	0.746402	0.139098	0.0354863	FALSE	FALSE
rs112356630	chr2:119375927-119375928	G	C	0.849037	0.0778276	0.0354864	FALSE	FALSE
rs11631864	chr15:68067761-68067762	C	T	0.939028	0.029918	0.0354868	FALSE	FALSE
rs80339821	chr3:46544522-46544523	A	C	1.26757	0.112756	0.0354868	FALSE	FALSE
rs9545959	chr13:82615107-82615108	G	C	0.930176	0.0344222	0.0354868	FALSE	FALSE
rs2245499	chr10:101633358-101633359	C	T	0.939248	0.0298066	0.0354869	FALSE	FALSE
rs75471635	chr10:34134832-34134833	C	T	0.735252	0.146257	0.0354871	FALSE	FALSE
rs12901477	chr15:24372696-24372697	C	A	0.938874	0.0299956	0.0354872	FALSE	FALSE
rs12665408	chr6:13233837-13233838	G	C	1.14476	0.0642962	0.0354873	FALSE	FALSE
rs145433446	chr18:60817385-60817386	A	G	1.12197	0.0547328	0.0354877	FALSE	FALSE
rs7633453	chr3:42955329-42955330	C	A	0.80213	0.104855	0.0354877	FALSE	FALSE
rs55755365	chr9:137899608-137899609	T	C	0.747119	0.138643	0.0354878	FALSE	FALSE
rs2429978	chr17:69665575-69665576	G	A	1.09421	0.0428182	0.0354883	FALSE	FALSE
rs66782717	chr10:94908963-94908964	T	C	0.909864	0.0449224	0.0354883	FALSE	FALSE
rs34607174	chr5:80641788-80641789	T	C	1.19958	0.0865399	0.0354886	FALSE	FALSE
rs61256802	chr5:33493121-33493122	C	G	1.10725	0.0484516	0.0354886	FALSE	FALSE
rs111633803	chr20:37599994-37599995	A	C	1.09722	0.0441243	0.0354892	FALSE	FALSE
rs115753084	chr4:118464969-118464970	T	A	0.789722	0.11227	0.0354893	FALSE	FALSE
rs36200220	chr7:35442693-35442694	T	C	0.933503	0.0327248	0.0354897	FALSE	FALSE
rs11947292	chr4:38634748-38634749	T	A	0.938723	0.0300727	0.03549	FALSE	FALSE
rs12168052	chr22:31440702-31440703	C	A	0.901617	0.0492528	0.03549	FALSE	FALSE
rs6915558	chr6:79769055-79769056	T	A	1.06456	0.0297533	0.0354901	FALSE	FALSE
rs6436529	chr2:157461725-157461726	T	C	0.929122	0.0349618	0.0354902	FALSE	FALSE
rs4860170	chr4:65714547-65714548	C	A	0.938721	0.0300738	0.0354903	FALSE	FALSE
rs10270726	chr7:1714702-1714703	C	T	1.06808	0.0313246	0.0354904	FALSE	FALSE
rs1927808	chr13:96873443-96873444	T	C	0.938918	0.0299741	0.0354907	FALSE	FALSE
rs2149317	chr13:96871700-96871701	T	C	0.938918	0.0299741	0.0354907	FALSE	FALSE
rs111741588	chr11:108080582-108080583	C	T	1.09182	0.0417796	0.0354911	FALSE	FALSE
rs4915647	chr1:64173034-64173035	T	C	0.931375	0.0338103	0.0354911	FALSE	FALSE
rs139403	chr22:39547020-39547021	A	G	0.939356	0.0297525	0.0354912	FALSE	FALSE
rs151210036	chr19:45216416-45216417	T	A	0.783721	0.1159	0.0354923	FALSE	FALSE
rs191268698	chr8:26774398-26774399	G	C	0.739665	0.143415	0.0354924	FALSE	FALSE
rs12495204	chr3:47762029-47762030	A	G	1.06904	0.0317519	0.0354925	FALSE	FALSE
rs7618758	chr3:47762482-47762483	C	T	1.06904	0.0317519	0.0354925	FALSE	FALSE
rs11630635	chr15:79812709-79812710	C	T	0.936663	0.031118	0.0354927	FALSE	FALSE
rs11046202	chr12:21982589-21982590	C	T	1.09797	0.0444512	0.035493	FALSE	FALSE
rs150810590	chr7:153601746-153601747	A	C	0.818026	0.0955258	0.0354931	FALSE	FALSE
rs74008716	chr15:30296953-30296954	A	G	1.1318	0.0588816	0.0354931	FALSE	FALSE
12:38374870	chr12:38374869-38374870	T	G	0.938376	0.0302493	0.0354934	FALSE	FALSE
rs28525319	chr8:112781812-112781813	C	T	1.08872	0.0404269	0.0354935	FALSE	FALSE
rs11008045	chr10:30713027-30713028	A	C	0.893213	0.0537079	0.0354936	FALSE	FALSE
rs79295926	chr1:214430719-214430720	C	T	1.14595	0.0647895	0.0354938	FALSE	FALSE
rs111578194	chr1:72943784-72943785	T	C	0.781525	0.117235	0.0354939	FALSE	FALSE
rs149229982	chr1:72945696-72945697	T	G	0.781525	0.117235	0.0354939	FALSE	FALSE
rs80214517	chr1:72942780-72942781	A	C	0.781525	0.117235	0.0354939	FALSE	FALSE
rs1377122	chr2:126247086-126247087	A	G	0.935671	0.0316221	0.035494	FALSE	FALSE
rs143139037	chr10:69931774-69931775	G	T	0.767851	0.12563	0.035494	FALSE	FALSE
rs80150084	chr8:3534557-3534558	G	A	1.08333	0.0380646	0.035494	FALSE	FALSE
rs73824735	chr4:67067524-67067525	T	C	1.1438	0.063896	0.0354941	FALSE	FALSE
rs9809427	chr3:136108191-136108192	T	C	0.857392	0.0731732	0.0354941	FALSE	FALSE
rs2660640	chr1:209510189-209510190	A	C	0.927258	0.0359177	0.0354942	FALSE	FALSE
rs7278418	chr21:34981691-34981692	T	A	1.07357	0.0337608	0.0354945	FALSE	FALSE
rs4453812	chr3:153137912-153137913	G	T	1.06562	0.0302246	0.0354948	FALSE	FALSE
rs7321613	chr13:99238579-99238580	A	G	1.13354	0.0596132	0.0354961	FALSE	FALSE
rs9729843	chr1:232306018-232306019	G	T	0.924363	0.0374054	0.0354961	FALSE	FALSE
rs45497399	chr10:17377510-17377511	C	A	1.22966	0.0983217	0.0354962	FALSE	FALSE
rs72635159	chr4:167564943-167564944	A	G	0.770589	0.123939	0.0354962	FALSE	FALSE
rs72635160	chr4:167565988-167565989	A	C	0.770589	0.123939	0.0354962	FALSE	FALSE
rs79025967	chr10:17377405-17377406	C	A	1.22966	0.0983217	0.0354962	FALSE	FALSE
rs1805569	chr3:180646026-180646027	T	C	1.07728	0.0354004	0.0354963	FALSE	FALSE
rs10961801	chr9:1503308-1503309	A	T	1.10385	0.0469893	0.0354965	FALSE	FALSE
rs17147559	chr5:120660862-120660863	A	C	1.09812	0.0445151	0.0354966	FALSE	FALSE
rs2703588	chr15:57376764-57376765	G	A	0.928874	0.0350904	0.035497	FALSE	FALSE
rs7738364	chr6:121714845-121714846	A	C	1.15485	0.0684713	0.0354973	FALSE	FALSE
rs1567418	chr15:99829530-99829531	G	A	0.938599	0.0301371	0.0354975	FALSE	FALSE
rs10111246	chr8:5215947-5215948	C	T	1.10694	0.0483201	0.0354978	FALSE	FALSE
rs7318666	chr13:54418959-54418960	C	G	0.920418	0.0394398	0.0354981	FALSE	FALSE
rs1117816	chr4:69349017-69349018	C	A	0.928962	0.0350451	0.0354982	FALSE	FALSE
rs114102117	chr10:75796396-75796397	A	G	0.819398	0.0947316	0.0354985	FALSE	FALSE
rs141292420	chr14:26709362-26709363	T	A	1.34467	0.140848	0.0354985	FALSE	FALSE
rs34390223	chr14:44981552-44981553	C	G	1.29239	0.121989	0.0354988	FALSE	FALSE
rs7149234	chr14:44978172-44978173	A	C	1.29239	0.121989	0.0354988	FALSE	FALSE
rs1890084	chr1:42322936-42322937	T	C	0.921389	0.0389386	0.0354993	FALSE	FALSE
rs10965793	chr9:23354906-23354907	G	A	1.08438	0.0385291	0.0354996	FALSE	FALSE
rs72634797	chr5:13905985-13905986	G	A	0.727104	0.151567	0.0354996	FALSE	FALSE
rs114267260	chr1:107396646-107396647	T	C	1.17366	0.0761552	0.0354999	FALSE	FALSE
rs11593720	chr10:59380128-59380129	T	C	0.921364	0.0389515	0.0355	FALSE	FALSE
rs12766491	chr10:59380630-59380631	T	C	0.921364	0.0389515	0.0355	FALSE	FALSE
rs12771576	chr10:59380318-59380319	C	T	0.921364	0.0389515	0.0355	FALSE	FALSE
rs7909667	chr10:59379459-59379460	C	T	0.921364	0.0389515	0.0355	FALSE	FALSE
rs7909815	chr10:59379566-59379567	A	T	0.921364	0.0389515	0.0355	FALSE	FALSE
rs7909937	chr10:59379678-59379679	G	T	0.921364	0.0389515	0.0355	FALSE	FALSE
rs7921620	chr10:59379637-59379638	T	C	0.921364	0.0389515	0.0355	FALSE	FALSE
rs3026134	chr17:5309689-5309690	C	G	1.06551	0.0301785	0.0355002	FALSE	FALSE
rs11181150	chr12:38289318-38289319	A	G	0.938343	0.0302672	0.0355004	FALSE	FALSE
rs28454285	chr15:90334926-90334927	G	A	1.06859	0.0315514	0.035501	FALSE	FALSE
rs7962887	chr12:116060713-116060714	C	T	1.06456	0.029755	0.035501	FALSE	FALSE
rs143501280	chr1:102195535-102195536	G	A	1.194	0.0843272	0.0355012	FALSE	FALSE
rs7031754	chr9:73311985-73311986	G	A	1.06514	0.0300145	0.0355012	FALSE	FALSE
rs34966945	chr10:44192995-44192996	C	T	1.10285	0.046562	0.0355014	FALSE	FALSE
rs4901130	chr14:51978914-51978915	A	G	0.936293	0.0313073	0.0355015	FALSE	FALSE
rs72665546	chr4:82442175-82442176	A	G	1.09634	0.0437461	0.0355017	FALSE	FALSE
rs3118396	chr1:68875441-68875442	T	C	0.926436	0.0363412	0.0355019	FALSE	FALSE
rs3125878	chr1:68875387-68875388	C	T	0.926436	0.0363412	0.0355019	FALSE	FALSE
rs13232637	chr7:122806204-122806205	A	G	0.853612	0.0752783	0.035502	FALSE	FALSE
rs113280663	chr19:46397658-46397659	T	C	1.09074	0.0413082	0.0355022	FALSE	FALSE
rs166825	chr16:77673400-77673401	A	G	1.08985	0.0409208	0.0355022	FALSE	FALSE
rs12508137	chr4:1644027-1644028	A	G	0.928413	0.0353272	0.0355027	FALSE	FALSE
rs138798582	chr2:142097280-142097281	G	A	0.789967	0.112132	0.0355035	FALSE	FALSE
rs144735165	chr2:142097484-142097485	T	C	0.789967	0.112132	0.0355035	FALSE	FALSE
rs145515149	chr2:142097082-142097083	G	T	0.789967	0.112132	0.0355035	FALSE	FALSE
rs148205473	chr2:142097066-142097067	T	C	0.789967	0.112132	0.0355035	FALSE	FALSE
rs148497502	chr2:142097744-142097745	T	A	0.789967	0.112132	0.0355035	FALSE	FALSE
rs34438098	chr6:66428960-66428961	T	C	1.067	0.030844	0.0355035	FALSE	FALSE
rs12469541	chr2:35725566-35725567	T	A	1.0997	0.0452009	0.0355036	FALSE	FALSE
rs4816685	chr21:41875740-41875741	A	G	1.11032	0.0497737	0.0355042	FALSE	FALSE
rs35938744	chr9:32076928-32076929	T	C	1.07971	0.0364748	0.0355048	FALSE	FALSE
rs11950131	chr5:82895160-82895161	A	G	1.09467	0.0430218	0.0355049	FALSE	FALSE
rs11950137	chr5:82895353-82895354	A	C	1.09467	0.0430218	0.0355049	FALSE	FALSE
rs13166573	chr5:82895750-82895751	T	C	1.09467	0.0430218	0.0355049	FALSE	FALSE
rs7702453	chr5:82893293-82893294	G	A	1.09467	0.0430218	0.0355049	FALSE	FALSE
rs8001417	chr13:67017281-67017282	C	T	0.9363	0.0313043	0.0355049	FALSE	FALSE
rs111992729	chr17:68087313-68087314	G	T	1.16748	0.0736477	0.035505	FALSE	FALSE
rs112546893	chr17:68086775-68086776	C	T	1.16748	0.0736477	0.035505	FALSE	FALSE
rs16974924	chr17:68087526-68087527	C	T	1.16748	0.0736477	0.035505	FALSE	FALSE
rs8083474	chr18:28035303-28035304	G	A	0.934313	0.032315	0.0355051	FALSE	FALSE
rs9376518	chr6:140722373-140722374	T	C	0.929805	0.0346153	0.0355053	FALSE	FALSE
rs9399315	chr6:140722425-140722426	G	A	0.929805	0.0346153	0.0355053	FALSE	FALSE
rs9403177	chr6:140720926-140720927	T	C	0.929805	0.0346153	0.0355053	FALSE	FALSE
2:21024554	chr2:21024553-21024554	C	G	1.20053	0.086925	0.0355057	FALSE	FALSE
rs114007144	chr2:21029926-21029927	A	T	1.20053	0.086925	0.0355057	FALSE	FALSE
rs114361767	chr2:21026907-21026908	T	C	1.20053	0.086925	0.0355057	FALSE	FALSE
rs116186099	chr2:21023330-21023331	A	C	1.20053	0.086925	0.0355057	FALSE	FALSE
rs11779773	chr8:84244385-84244386	C	T	1.06779	0.0311971	0.0355059	FALSE	FALSE
rs140395349	chr8:57085542-57085543	G	A	0.783091	0.116291	0.0355059	FALSE	FALSE
rs73217820	chr7:89674183-89674184	G	C	0.921931	0.0386605	0.0355061	FALSE	FALSE
rs142696053	chr11:23402558-23402559	T	C	1.30675	0.127247	0.0355063	FALSE	FALSE
rs147885404	chr11:31591071-31591072	G	T	0.878315	0.0617113	0.0355064	FALSE	FALSE
rs76823430	chr11:76338185-76338186	T	C	0.723958	0.153635	0.0355067	FALSE	FALSE
rs473704	chr1:108637309-108637310	T	C	0.938383	0.0302477	0.035507	FALSE	FALSE
rs10875022	chr1:96974842-96974843	T	C	1.07624	0.0349464	0.0355071	FALSE	FALSE
rs11065308	chr12:121320613-121320614	G	T	1.18354	0.0801456	0.0355072	FALSE	FALSE
rs28494003	chr16:2955340-2955341	T	A	1.0721	0.0331114	0.0355072	FALSE	FALSE
rs56742377	chr20:7595433-7595434	C	T	1.17999	0.0787162	0.0355072	FALSE	FALSE
rs12337861	chr9:30297032-30297033	C	T	0.73883	0.143964	0.0355073	FALSE	FALSE
rs12337862	chr9:30297038-30297039	A	T	0.73883	0.143964	0.0355073	FALSE	FALSE
rs28375500	chr18:5231664-5231665	C	T	0.923612	0.0377944	0.0355076	FALSE	FALSE
rs118074482	chr9:83305288-83305289	G	T	1.26309	0.111085	0.0355078	FALSE	FALSE
rs117907421	chr10:21182799-21182800	A	G	1.31165	0.129031	0.0355079	FALSE	FALSE
rs35960711	chr7:29980470-29980471	T	C	0.859128	0.0722166	0.0355079	FALSE	FALSE
rs41284175	chr13:46942834-46942835	C	T	1.09124	0.0415293	0.0355084	FALSE	FALSE
rs73188894	chr13:46941090-46941091	C	A	1.09124	0.0415293	0.0355084	FALSE	FALSE
rs73188896	chr13:46941892-46941893	T	G	1.09124	0.0415293	0.0355084	FALSE	FALSE
rs73188897	chr13:46942587-46942588	T	C	1.09124	0.0415293	0.0355084	FALSE	FALSE
rs73264550	chr8:96142063-96142064	A	G	1.22369	0.0960158	0.0355085	FALSE	FALSE
rs1642803	chr17:7544579-7544580	T	C	0.910102	0.0448027	0.0355086	FALSE	FALSE
rs1741563	chr4:3571556-3571557	G	A	1.06498	0.0299449	0.0355091	FALSE	FALSE
rs112343503	chr5:86441826-86441827	G	A	1.2555	0.10822	0.0355094	FALSE	FALSE
rs6895741	chr5:154203263-154203264	A	G	1.12639	0.0566087	0.0355097	FALSE	FALSE
rs6895742	chr5:154203264-154203265	C	G	1.12639	0.0566087	0.0355097	FALSE	FALSE
rs114149261	chr3:42169391-42169392	T	C	1.12146	0.0545218	0.0355098	FALSE	FALSE
rs7552488	chr1:61304704-61304705	A	G	0.917399	0.041005	0.0355098	FALSE	FALSE
rs11940519	chr4:30394513-30394514	T	C	0.902133	0.0489861	0.0355102	FALSE	FALSE
rs1418636	chr10:31975062-31975063	A	G	0.938922	0.0299755	0.0355109	FALSE	FALSE
rs13214181	chr6:66428877-66428878	C	T	1.067	0.0308441	0.035511	FALSE	FALSE
rs67261129	chr2:40675318-40675319	G	T	1.20011	0.0867608	0.0355111	FALSE	FALSE
19:28119925	chr19:28119924-28119925	T	C	1.32749	0.13474	0.0355117	FALSE	FALSE
rs117004452	chr14:72006958-72006959	C	T	0.860704	0.0713465	0.0355117	FALSE	FALSE
rs2396214	chr19:28123578-28123579	A	G	1.32749	0.13474	0.0355117	FALSE	FALSE
rs73523542	chr19:28119094-28119095	C	T	1.32749	0.13474	0.0355117	FALSE	FALSE
rs7089567	chr10:14518008-14518009	T	C	1.07826	0.0358402	0.0355118	FALSE	FALSE
rs148516349	chr6:19355017-19355018	C	G	0.721518	0.155245	0.035512	FALSE	FALSE
rs2951902	chr15:57372140-57372141	T	G	0.928838	0.0351115	0.035512	FALSE	FALSE
rs117764667	chr7:80550962-80550963	G	A	0.73198	0.148398	0.0355124	FALSE	FALSE
rs61781160	chr1:20793654-20793655	T	C	1.1301	0.0581734	0.0355129	FALSE	FALSE
rs74561952	chr10:116853691-116853692	A	G	0.781983	0.116969	0.0355129	FALSE	FALSE
rs11759833	chr6:149213655-149213656	C	T	1.09167	0.0417161	0.035513	FALSE	FALSE
rs1340499	chr6:149214128-149214129	G	T	1.09167	0.0417161	0.035513	FALSE	FALSE
rs7297605	chr12:19989120-19989121	T	G	1.06968	0.0320392	0.035513	FALSE	FALSE
rs13105656	chr4:19635950-19635951	G	A	1.06506	0.0299783	0.0355132	FALSE	FALSE
rs9635341	chr15:53189690-53189691	C	T	1.06679	0.0307509	0.0355135	FALSE	FALSE
rs9635342	chr15:53189736-53189737	C	T	1.06679	0.0307509	0.0355135	FALSE	FALSE
rs9635343	chr15:53189825-53189826	A	G	1.06679	0.0307509	0.0355135	FALSE	FALSE
rs112107296	chr10:115281980-115281981	T	C	0.842695	0.0814048	0.0355136	FALSE	FALSE
rs6585226	chr10:115279461-115279462	T	C	0.842695	0.0814048	0.0355136	FALSE	FALSE
rs79155612	chr10:75743734-75743735	C	T	0.816841	0.0962263	0.035514	FALSE	FALSE
rs9308492	chr1:232310648-232310649	C	T	0.924428	0.0373755	0.035514	FALSE	FALSE
rs72794094	chr16:78400026-78400027	G	A	1.12639	0.0566086	0.0355142	FALSE	FALSE
rs62043629	chr16:77469081-77469082	G	C	1.33486	0.137377	0.0355144	FALSE	FALSE
rs7934316	chr11:5429748-5429749	C	G	0.936791	0.0310568	0.0355144	FALSE	FALSE
rs118058063	chr12:33218949-33218950	C	A	0.858474	0.0725817	0.0355145	FALSE	FALSE
rs13079211	chr3:78574830-78574831	G	C	1.06787	0.0312332	0.0355145	FALSE	FALSE
rs115770475	chr5:9540007-9540008	T	C	1.23351	0.0998193	0.0355146	FALSE	FALSE
rs144106592	chr4:79885738-79885739	T	G	1.21298	0.0918381	0.0355152	FALSE	FALSE
rs146072694	chr4:79885339-79885340	A	G	1.21298	0.0918381	0.0355152	FALSE	FALSE
rs55696355	chr3:119245675-119245676	C	A	1.22382	0.0960668	0.0355152	FALSE	FALSE
rs6452765	chr5:87313968-87313969	T	G	0.841041	0.0823401	0.0355153	FALSE	FALSE
rs6540780	chr1:213300167-213300168	T	C	1.0694	0.0319131	0.0355153	FALSE	FALSE
rs75271288	chr7:12798737-12798738	A	G	0.878971	0.0613593	0.0355153	FALSE	FALSE
rs139250980	chr4:66212522-66212523	A	C	1.13953	0.062128	0.0355156	FALSE	FALSE
rs78078882	chr12:18381296-18381297	T	A	1.24856	0.105586	0.0355157	FALSE	FALSE
rs4681123	chr3:146405342-146405343	T	C	0.939722	0.0295712	0.0355162	FALSE	FALSE
rs6818366	chr4:44543454-44543455	C	T	1.06599	0.0303952	0.0355164	FALSE	FALSE
rs6043540	chr20:15759214-15759215	G	A	1.29447	0.122766	0.0355168	FALSE	FALSE
rs4856074	chr3:103292259-103292260	T	C	1.07124	0.0327324	0.0355169	FALSE	FALSE
rs4856162	chr3:103292225-103292226	A	G	1.07124	0.0327324	0.0355169	FALSE	FALSE
rs17303103	chr1:61304564-61304565	T	C	0.917403	0.0410047	0.035517	FALSE	FALSE
rs624407	chr8:61541464-61541465	A	G	1.07417	0.0340302	0.0355172	FALSE	FALSE
rs7109032	chr11:82403857-82403858	G	C	0.827207	0.0902299	0.0355172	FALSE	FALSE
rs13435269	chr4:95543424-95543425	A	G	0.931789	0.0336038	0.0355173	FALSE	FALSE
rs73324331	chr8:112855014-112855015	C	T	0.814114	0.0978186	0.0355173	FALSE	FALSE
rs12192626	chr6:111277262-111277263	T	C	1.15615	0.0690133	0.0355174	FALSE	FALSE
rs73326559	chr8:123280092-123280093	G	A	0.846941	0.079016	0.0355174	FALSE	FALSE
rs112395668	chr3:122413015-122413016	A	G	1.19784	0.0858635	0.0355179	FALSE	FALSE
rs56320266	chr1:93479470-93479471	T	C	1.07514	0.03446	0.0355179	FALSE	FALSE
rs71546189	chr7:54642138-54642139	G	A	0.850119	0.0772346	0.0355179	FALSE	FALSE
rs7020878	chr9:28389774-28389775	T	C	1.10257	0.0464448	0.0355183	FALSE	FALSE
rs130163	chr22:49109676-49109677	G	A	0.935268	0.0318312	0.0355186	FALSE	FALSE
rs4760237	chr12:58985843-58985844	C	A	1.06472	0.0298272	0.0355191	FALSE	FALSE
rs62287186	chr3:193441824-193441825	C	T	1.1046	0.04732	0.0355193	FALSE	FALSE
rs142299722	chr19:45959624-45959625	T	A	1.29992	0.124765	0.0355194	FALSE	FALSE
rs6501143	chr16:8531583-8531584	A	C	1.06586	0.0303364	0.0355205	FALSE	FALSE
rs149073663	chr3:152618706-152618707	G	A	1.29451	0.122782	0.0355208	FALSE	FALSE
rs10187544	chr2:168317020-168317021	T	G	1.1141	0.0513914	0.0355213	FALSE	FALSE
rs12053508	chr2:53228967-53228968	C	T	1.07099	0.0326217	0.0355214	FALSE	FALSE
rs12666046	chr7:15050380-15050381	A	G	0.939659	0.029604	0.0355215	FALSE	FALSE
rs1455915	chr8:29206125-29206126	T	C	1.09509	0.0432069	0.035522	FALSE	FALSE
rs8053031	chr16:67298162-67298163	G	T	0.83256	0.0871642	0.035522	FALSE	FALSE
rs1793257	chr11:132584118-132584119	T	C	0.848145	0.0783425	0.0355222	FALSE	FALSE
rs11885793	chr2:240236871-240236872	T	C	0.927981	0.0355528	0.0355224	FALSE	FALSE
rs111309822	chr11:110920433-110920434	G	C	1.12705	0.0568884	0.0355226	FALSE	FALSE
rs111788671	chr11:110919516-110919517	C	T	1.12705	0.0568884	0.0355226	FALSE	FALSE
rs113411220	chr11:110919483-110919484	G	T	1.12705	0.0568884	0.0355226	FALSE	FALSE
rs17456276	chr11:110916614-110916615	G	A	1.12705	0.0568884	0.0355226	FALSE	FALSE
rs17535075	chr11:110919218-110919219	G	A	1.12705	0.0568884	0.0355226	FALSE	FALSE
rs73013040	chr11:110917862-110917863	T	A	1.12705	0.0568884	0.0355226	FALSE	FALSE
rs73013042	chr11:110918229-110918230	A	C	1.12705	0.0568884	0.0355226	FALSE	FALSE
rs73013049	chr11:110919742-110919743	G	T	1.12705	0.0568884	0.0355226	FALSE	FALSE
rs73013060	chr11:110920124-110920125	G	C	1.12705	0.0568884	0.0355226	FALSE	FALSE
rs73013062	chr11:110920127-110920128	G	A	1.12705	0.0568884	0.0355226	FALSE	FALSE
rs73013063	chr11:110920237-110920238	A	G	1.12705	0.0568884	0.0355226	FALSE	FALSE
rs73013064	chr11:110920320-110920321	G	A	1.12705	0.0568884	0.0355226	FALSE	FALSE
rs73013068	chr11:110921167-110921168	T	C	1.12705	0.0568884	0.0355226	FALSE	FALSE
rs77627641	chr11:110920762-110920763	T	C	1.12705	0.0568884	0.0355226	FALSE	FALSE
rs4836894	chr9:125328121-125328122	T	C	0.933622	0.0326702	0.0355228	FALSE	FALSE
rs7815263	chr8:73536761-73536762	G	T	0.918048	0.0406714	0.0355232	FALSE	FALSE
rs6501375	chr17:68096657-68096658	T	C	1.10345	0.0468227	0.0355235	FALSE	FALSE
rs1434013	chr3:30124190-30124191	C	T	1.07733	0.0354278	0.0355236	FALSE	FALSE
rs1434014	chr3:30124172-30124173	T	C	1.07733	0.0354278	0.0355236	FALSE	FALSE
rs12480226	chr20:15761191-15761192	T	C	1.29443	0.122755	0.0355237	FALSE	FALSE
rs2884304	chr6:120355822-120355823	G	A	0.936493	0.0312098	0.0355237	FALSE	FALSE
rs6043542	chr20:15762151-15762152	G	T	1.29443	0.122755	0.0355237	FALSE	FALSE
rs6043545	chr20:15762447-15762448	C	A	1.29443	0.122755	0.0355237	FALSE	FALSE
rs77083447	chr7:27863686-27863687	G	T	1.33696	0.138132	0.0355241	FALSE	FALSE
rs4143531	chr5:154978194-154978195	C	A	1.07762	0.0355584	0.0355248	FALSE	FALSE
rs35194117	chr16:78836268-78836269	A	G	0.930608	0.0342084	0.0355249	FALSE	FALSE
2:126590519	chr2:126590518-126590519	C	T	1.13605	0.0606762	0.0355252	FALSE	FALSE
rs10042283	chr5:15915160-15915161	G	T	1.06728	0.030972	0.0355255	FALSE	FALSE
rs10455611	chr6:67407240-67407241	T	C	0.93787	0.0305108	0.0355256	FALSE	FALSE
rs1486870	chr11:87853164-87853165	C	T	1.14065	0.0625992	0.0355265	FALSE	FALSE
rs10189185	chr2:126591258-126591259	A	G	1.13605	0.0606767	0.0355266	FALSE	FALSE
rs62152060	chr2:105976689-105976690	T	C	0.939011	0.029933	0.0355266	FALSE	FALSE
rs34165439	chr7:67832543-67832544	T	C	1.06539	0.0301282	0.0355267	FALSE	FALSE
rs980089	chr7:67833249-67833250	C	A	1.06539	0.0301282	0.0355267	FALSE	FALSE
rs3010284	chr6:139824426-139824427	T	C	1.06753	0.0310855	0.035527	FALSE	FALSE
rs1595971	chr4:65951706-65951707	A	G	1.14707	0.065269	0.0355273	FALSE	FALSE
rs67514929	chr4:65952526-65952527	A	C	1.14707	0.065269	0.0355273	FALSE	FALSE
rs114388292	chr4:33677539-33677540	C	T	0.824156	0.0919927	0.0355274	FALSE	FALSE
rs1829698	chr12:74510250-74510251	T	C	0.938543	0.0301699	0.0355274	FALSE	FALSE
rs2203640	chr4:104313825-104313826	C	T	1.07035	0.0323394	0.0355275	FALSE	FALSE
rs6531426	chr4:33192288-33192289	C	T	0.810514	0.0999322	0.035528	FALSE	FALSE
rs6531428	chr4:33192561-33192562	G	T	0.810514	0.0999322	0.035528	FALSE	FALSE
rs12875818	chr13:82598879-82598880	T	G	0.930371	0.0343304	0.0355286	FALSE	FALSE
rs7997317	chr13:82598250-82598251	A	T	0.930371	0.0343304	0.0355286	FALSE	FALSE
rs12724802	chr1:169129555-169129556	G	C	0.937566	0.0306659	0.0355289	FALSE	FALSE
rs2673665	chr12:101386468-101386469	C	T	1.08858	0.0403703	0.0355289	FALSE	FALSE
rs1884562	chr20:13893193-13893194	C	T	1.06413	0.0295675	0.035529	FALSE	FALSE
rs76103937	chr2:174955555-174955556	T	G	0.923687	0.0377602	0.035529	FALSE	FALSE
rs11815644	chr10:688483-688484	C	T	1.29808	0.124097	0.0355291	FALSE	FALSE
rs77950208	chr16:84395501-84395502	C	T	1.26615	0.112249	0.0355294	FALSE	FALSE
rs1329090	chr9:93109389-93109390	A	G	1.06622	0.0305001	0.0355295	FALSE	FALSE
rs17187805	chr6:30061201-30061202	A	G	1.08787	0.040063	0.0355297	FALSE	FALSE
rs7753935	chr6:30060782-30060783	A	C	1.08787	0.040063	0.0355297	FALSE	FALSE
rs62081247	chr18:9840711-9840712	A	G	0.938218	0.0303353	0.0355298	FALSE	FALSE
rs2417350	chr9:105089417-105089418	T	G	0.93922	0.0298277	0.0355299	FALSE	FALSE
rs2417351	chr9:105089425-105089426	T	C	0.93922	0.0298277	0.0355299	FALSE	FALSE
rs16901137	chr5:10935946-10935947	G	A	0.88955	0.0556732	0.03553	FALSE	FALSE
rs72935151	chr3:109753852-109753853	G	A	1.09022	0.0410885	0.0355303	FALSE	FALSE
rs117679409	chr13:101971305-101971306	G	A	0.765537	0.127091	0.0355304	FALSE	FALSE
rs1834530	chr8:21231652-21231653	G	A	0.939335	0.0297694	0.0355312	FALSE	FALSE
5:77679312	chr5:77679311-77679312	C	G	0.931815	0.0335931	0.0355315	FALSE	FALSE
rs79552818	chr22:29502546-29502547	C	T	1.1606	0.0708459	0.0355315	FALSE	FALSE
rs2656634	chr16:78899844-78899845	A	G	1.08398	0.038359	0.035532	FALSE	FALSE
rs73552677	chr8:21573551-21573552	T	C	1.13879	0.0618246	0.0355324	FALSE	FALSE
rs76913758	chr10:63216504-63216505	T	A	1.2569	0.108765	0.0355324	FALSE	FALSE
rs1796857	chr10:8282035-8282036	T	C	0.91941	0.0399684	0.0355325	FALSE	FALSE
rs6817447	chr4:6286846-6286847	G	T	0.938559	0.0301631	0.0355326	FALSE	FALSE
rs12116790	chr1:4464932-4464933	G	A	1.10484	0.0474267	0.0355329	FALSE	FALSE
rs4540126	chr5:60555921-60555922	T	C	1.08651	0.0394678	0.0355329	FALSE	FALSE
rs75864730	chr3:63101114-63101115	T	C	0.822622	0.0928818	0.035533	FALSE	FALSE
rs73610307	chr10:25864543-25864544	G	A	0.841544	0.0820637	0.0355331	FALSE	FALSE
rs60714441	chr6:66733557-66733558	C	T	1.07716	0.0353578	0.0355333	FALSE	FALSE
rs2350470	chr4:161519941-161519942	G	A	0.913095	0.0432473	0.0355336	FALSE	FALSE
rs1380206	chr14:98858818-98858819	T	C	1.09571	0.0434807	0.0355338	FALSE	FALSE
rs1025739	chr15:51451356-51451357	T	C	1.06442	0.0296987	0.0355339	FALSE	FALSE
rs34905189	chr7:27603602-27603603	C	T	0.931252	0.0338809	0.0355339	FALSE	FALSE
rs12368767	chr12:24221721-24221722	G	A	0.896503	0.0519707	0.0355341	FALSE	FALSE
rs2226270	chr13:82600997-82600998	C	T	0.930373	0.0343304	0.0355342	FALSE	FALSE
rs9741850	chr13:82604063-82604064	C	T	0.930373	0.0343304	0.0355342	FALSE	FALSE
rs68157830	chr2:51066868-51066869	C	T	0.923562	0.0378257	0.0355347	FALSE	FALSE
rs4964419	chr12:106217741-106217742	A	T	1.06573	0.0302829	0.0355348	FALSE	FALSE
rs1025738	chr15:51450780-51450781	C	G	1.06442	0.0296987	0.0355352	FALSE	FALSE
rs56398350	chr4:170635103-170635104	G	A	1.09895	0.0448845	0.0355354	FALSE	FALSE
rs62127675	chr2:26002335-26002336	C	T	1.07676	0.0351814	0.0355357	FALSE	FALSE
rs28572256	chr3:172105182-172105183	C	T	1.11201	0.0505037	0.0355358	FALSE	FALSE
rs850845	chr8:17708903-17708904	T	C	0.821609	0.0934693	0.0355359	FALSE	FALSE
rs62485473	chr8:317091-317092	A	T	1.17511	0.0767581	0.0355362	FALSE	FALSE
rs8059568	chr16:61968099-61968100	C	T	0.93733	0.0307866	0.0355364	FALSE	FALSE
rs11757486	chr6:149213973-149213974	A	C	1.09166	0.0417161	0.0355366	FALSE	FALSE
rs76859424	chr12:125212495-125212496	C	A	1.15716	0.0694361	0.0355368	FALSE	FALSE
rs111744053	chr2:212014260-212014261	C	G	0.838692	0.0836806	0.035537	FALSE	FALSE
rs9385905	chr6:100291507-100291508	C	T	1.19357	0.0841753	0.0355371	FALSE	FALSE
rs2869709	chr4:88751092-88751093	C	T	1.07281	0.0334309	0.0355374	FALSE	FALSE
rs1592634	chr5:103439025-103439026	T	C	1.11454	0.0515869	0.035538	FALSE	FALSE
rs141469619	chr11:116714292-116714293	G	A	1.31978	0.131989	0.0355382	FALSE	FALSE
rs118145271	chr15:51890617-51890618	C	T	0.828169	0.0896872	0.0355385	FALSE	FALSE
rs12965840	chr18:48570874-48570875	T	G	1.06662	0.0306823	0.0355385	FALSE	FALSE
rs13188087	chr5:76173721-76173722	C	A	0.882833	0.0592814	0.0355389	FALSE	FALSE
rs111493229	chr7:51584589-51584590	T	A	1.22993	0.0984511	0.0355397	FALSE	FALSE
rs111529232	chr7:51582989-51582990	A	G	1.22993	0.0984511	0.0355397	FALSE	FALSE
rs55917529	chr13:39069972-39069973	C	T	1.08719	0.0397653	0.0355404	FALSE	FALSE
rs719214	chr1:95914624-95914625	C	G	1.06408	0.0295482	0.0355404	FALSE	FALSE
rs79202941	chr4:5984897-5984898	A	G	0.89962	0.0503215	0.0355405	FALSE	FALSE
rs140160907	chr5:17632637-17632638	C	G	0.766658	0.126402	0.0355407	FALSE	FALSE
rs62306037	chr4:96481344-96481345	T	C	0.899592	0.050336	0.0355407	FALSE	FALSE
rs28831694	chr15:80662699-80662700	T	C	0.939699	0.0295871	0.0355411	FALSE	FALSE
rs28896229	chr15:80662918-80662919	T	C	0.939699	0.0295871	0.0355411	FALSE	FALSE
rs11632502	chr15:57286997-57286998	G	A	0.928786	0.0351439	0.0355412	FALSE	FALSE
rs11632526	chr15:57287047-57287048	G	A	0.928786	0.0351439	0.0355412	FALSE	FALSE
rs79303735	chr1:101610080-101610081	C	T	0.861145	0.0711143	0.0355415	FALSE	FALSE
rs1001950	chr4:108374973-108374974	C	A	0.935713	0.0316092	0.0355416	FALSE	FALSE
rs11039308	chr11:47622411-47622412	A	G	1.06488	0.0299048	0.0355416	FALSE	FALSE
rs12148776	chr15:102355398-102355399	C	T	1.06697	0.030838	0.0355417	FALSE	FALSE
rs6918989	chr6:55381009-55381010	C	T	1.15024	0.0665838	0.0355418	FALSE	FALSE
rs6515305	chr20:23143634-23143635	G	C	1.0658	0.0303138	0.0355421	FALSE	FALSE
rs6863975	chr5:121855028-121855029	A	T	1.30213	0.125586	0.0355423	FALSE	FALSE
rs4356146	chr10:134324519-134324520	A	G	0.939286	0.0297962	0.0355429	FALSE	FALSE
rs78810435	chr15:73116648-73116649	A	G	0.911464	0.0441	0.0355436	FALSE	FALSE
rs1350963	chr11:42498460-42498461	T	A	1.07498	0.0343959	0.0355445	FALSE	FALSE
rs11595755	chr10:87702494-87702495	C	T	0.920557	0.0393778	0.0355446	FALSE	FALSE
rs116651034	chr8:79414897-79414898	C	T	0.887329	0.0568665	0.0355446	FALSE	FALSE
rs45602837	chr20:43013307-43013308	A	G	0.824459	0.0918265	0.0355447	FALSE	FALSE
rs77904589	chr16:78925730-78925731	G	A	0.903032	0.0485219	0.0355447	FALSE	FALSE
rs2281354	chr1:22853140-22853141	A	G	0.936612	0.031153	0.035545	FALSE	FALSE
rs6078331	chr20:11756521-11756522	A	C	1.0713	0.0327619	0.0355454	FALSE	FALSE
rs72825327	chr5:175755111-175755112	T	C	0.916963	0.0412392	0.0355457	FALSE	FALSE
rs142935156	chr14:27545459-27545460	T	C	1.33772	0.138418	0.035546	FALSE	FALSE
rs190744513	chr8:95635439-95635440	T	C	1.33881	0.138804	0.0355461	FALSE	FALSE
rs112249453	chr21:43770400-43770401	T	C	1.21682	0.0933556	0.0355462	FALSE	FALSE
rs12950567	chr17:14946878-14946879	T	C	0.780482	0.117904	0.0355464	FALSE	FALSE
rs61734177	chr16:88964556-88964557	G	C	1.11506	0.0518104	0.0355467	FALSE	FALSE
rs76441558	chr1:91042851-91042852	C	A	1.1023	0.0463369	0.035547	FALSE	FALSE
rs9555733	chr13:111491187-111491188	G	A	1.13143	0.0587416	0.035547	FALSE	FALSE
rs9634597	chr13:111492002-111492003	C	T	1.13143	0.0587416	0.035547	FALSE	FALSE
rs56720219	chr19:52205651-52205652	G	A	1.16083	0.0709465	0.0355471	FALSE	FALSE
rs55670126	chr1:99272047-99272048	A	G	1.07867	0.0360251	0.0355476	FALSE	FALSE
rs10968080	chr9:27706073-27706074	A	G	1.07766	0.035579	0.0355477	FALSE	FALSE
rs75897880	chr6:51839247-51839248	C	T	1.15684	0.0693074	0.0355477	FALSE	FALSE
rs890045	chr7:53557962-53557963	A	G	0.926288	0.0364261	0.0355478	FALSE	FALSE
rs433617	chr3:191191559-191191560	A	G	1.09665	0.0438915	0.0355484	FALSE	FALSE
rs183831110	chr15:57921316-57921317	G	A	1.34037	0.13936	0.0355487	FALSE	FALSE
rs9688481	chr6:65817731-65817732	C	T	0.939255	0.0298128	0.0355487	FALSE	FALSE
rs2397801	chr6:100617679-100617680	G	T	0.918528	0.0404286	0.0355489	FALSE	FALSE
rs112317500	chr7:53563172-53563173	G	C	0.926289	0.0364257	0.0355492	FALSE	FALSE
rs4947809	chr7:53562405-53562406	A	T	0.926289	0.0364257	0.0355492	FALSE	FALSE
rs6580140	chr5:154509734-154509735	C	A	0.92585	0.0366514	0.0355493	FALSE	FALSE
rs6580141	chr5:154509924-154509925	G	A	0.92585	0.0366514	0.0355493	FALSE	FALSE
rs6712712	chr2:137682807-137682808	G	C	0.907064	0.0464037	0.0355493	FALSE	FALSE
rs111069272	chr1:227166101-227166102	A	G	1.11178	0.0504075	0.0355495	FALSE	FALSE
rs140833356	chr8:103471488-103471489	C	T	0.89267	0.0540132	0.0355495	FALSE	FALSE
rs719338	chr10:80851256-80851257	G	T	1.06568	0.0302629	0.0355495	FALSE	FALSE
rs10059165	chr5:147496962-147496963	T	C	1.11955	0.0537213	0.0355499	FALSE	FALSE
rs10520743	chr15:94668595-94668596	T	C	1.18604	0.0811703	0.0355512	FALSE	FALSE
rs35096613	chr3:136531249-136531250	A	G	1.0765	0.03507	0.0355513	FALSE	FALSE
rs150411285	chr2:108818972-108818973	C	A	0.743588	0.140944	0.0355515	FALSE	FALSE
rs142669291	chr13:32695206-32695207	G	A	0.895284	0.0526226	0.0355516	FALSE	FALSE
rs501703	chr11:58728858-58728859	G	A	1.06415	0.029578	0.0355517	FALSE	FALSE
rs72781553	chr5:97213121-97213122	T	C	0.880249	0.0606803	0.0355519	FALSE	FALSE
rs117494238	chr10:73490086-73490087	G	A	1.21883	0.0941449	0.0355523	FALSE	FALSE
rs62135537	chr2:44329157-44329158	G	C	1.13653	0.0608836	0.0355529	FALSE	FALSE
rs75175435	chr11:76367019-76367020	A	G	0.750742	0.13639	0.0355529	FALSE	FALSE
rs6467462	chr7:132774158-132774159	G	A	0.936466	0.0312283	0.035553	FALSE	FALSE
rs12458132	chr18:53539656-53539657	A	T	1.09522	0.0432691	0.0355531	FALSE	FALSE
rs17616149	chr4:27890634-27890635	G	A	0.892476	0.0541178	0.0355532	FALSE	FALSE
rs75373888	chr4:27890660-27890661	G	A	0.892476	0.0541178	0.0355532	FALSE	FALSE
rs73139915	chr3:13788463-13788464	T	G	1.10147	0.04598	0.0355533	FALSE	FALSE
rs11585301	chr1:51121038-51121039	C	T	1.12262	0.0550272	0.0355534	FALSE	FALSE
rs9818529	chr3:188031812-188031813	C	T	0.912968	0.0433182	0.0355535	FALSE	FALSE
rs34165040	chr7:154505093-154505094	A	G	1.17875	0.0782382	0.035554	FALSE	FALSE
rs12434742	chr14:29111769-29111770	C	T	0.924383	0.0374067	0.0355541	FALSE	FALSE
rs12436088	chr14:29110809-29110810	T	C	0.924383	0.0374067	0.0355541	FALSE	FALSE
rs12749187	chr1:32205253-32205254	G	T	1.17629	0.0772424	0.0355541	FALSE	FALSE
rs11586317	chr1:96962085-96962086	A	C	1.07618	0.0349287	0.0355545	FALSE	FALSE
rs197357	chr7:36431950-36431951	C	T	1.07146	0.0328363	0.0355545	FALSE	FALSE
rs758999	chr17:46206014-46206015	C	T	0.938232	0.0303325	0.0355545	FALSE	FALSE
rs76647144	chr6:64618135-64618136	A	C	0.88923	0.0558517	0.0355547	FALSE	FALSE
rs35146544	chr9:15693224-15693225	G	C	1.06521	0.0300557	0.0355548	FALSE	FALSE
rs4945400	chr11:80023966-80023967	T	C	1.07096	0.0326136	0.0355549	FALSE	FALSE
rs9410434	chr9:91319305-91319306	T	C	0.796156	0.10845	0.0355555	FALSE	FALSE
rs10868074	chr9:86568242-86568243	C	G	1.0681	0.031341	0.0355556	FALSE	FALSE
rs2276738	chr3:185200872-185200873	C	G	0.939604	0.0296371	0.0355557	FALSE	FALSE
rs35273704	chr5:75433965-75433966	A	G	0.913921	0.0428221	0.0355558	FALSE	FALSE
rs943430	chr9:137366539-137366540	A	G	1.07238	0.0332471	0.0355559	FALSE	FALSE
rs2006303	chr22:43085646-43085647	G	A	1.06674	0.0307383	0.0355562	FALSE	FALSE
rs7774228	chr6:19684622-19684623	A	G	1.07252	0.0333085	0.0355562	FALSE	FALSE
rs6723416	chr2:104147752-104147753	A	G	0.939792	0.0295424	0.0355566	FALSE	FALSE
rs2046378	chr11:47909273-47909274	A	T	0.801951	0.105001	0.0355567	FALSE	FALSE
rs12989808	chr2:112779733-112779734	G	A	1.10593	0.0479025	0.0355569	FALSE	FALSE
rs10431377	chr12:118220394-118220395	T	A	1.10628	0.0480516	0.035557	FALSE	FALSE
rs12824323	chr12:118219414-118219415	A	G	1.10628	0.0480516	0.035557	FALSE	FALSE
rs10876465	chr12:53960961-53960962	G	A	0.92168	0.0388007	0.0355571	FALSE	FALSE
rs3002649	chr1:183821463-183821464	A	G	1.08567	0.0391073	0.0355573	FALSE	FALSE
rs12736789	chr1:116314432-116314433	C	G	1.11147	0.0502777	0.0355574	FALSE	FALSE
rs10987284	chr9:129213103-129213104	A	G	0.930855	0.0340884	0.0355579	FALSE	FALSE
rs11952708	chr5:15955154-15955155	A	C	1.07594	0.0348231	0.035558	FALSE	FALSE
rs12748559	chr1:55867829-55867830	A	C	0.870036	0.0662342	0.035558	FALSE	FALSE
rs11048750	chr12:27013509-27013510	A	G	1.07446	0.0341681	0.0355582	FALSE	FALSE
rs2275054	chr10:129242647-129242648	C	G	1.06576	0.0302996	0.0355582	FALSE	FALSE
rs7713640	chr5:169099397-169099398	G	A	0.930498	0.0342707	0.0355582	FALSE	FALSE
rs11074470	chr16:20736909-20736910	G	A	1.06532	0.0301039	0.0355585	FALSE	FALSE
rs13337674	chr16:20738148-20738149	C	G	1.06532	0.0301039	0.0355585	FALSE	FALSE
rs4934255	chr10:88500275-88500276	A	G	0.934515	0.0322219	0.0355598	FALSE	FALSE
rs6880498	chr5:18170031-18170032	C	T	1.08659	0.0395084	0.0355598	FALSE	FALSE
rs10945236	chr6:71306864-71306865	T	C	1.06601	0.0304105	0.0355599	FALSE	FALSE
rs12205103	chr6:71307461-71307462	A	G	1.06601	0.0304105	0.0355599	FALSE	FALSE
rs34378057	chr6:71307074-71307075	C	T	1.06601	0.0304105	0.0355599	FALSE	FALSE
rs9455185	chr6:71304020-71304021	A	G	1.06601	0.0304105	0.0355599	FALSE	FALSE
rs148152144	chr4:61070368-61070369	T	A	1.1388	0.0618374	0.0355602	FALSE	FALSE
rs7681020	chr4:164751376-164751377	A	G	1.09866	0.0447631	0.0355603	FALSE	FALSE
rs7281508	chr21:24476080-24476081	T	C	0.920301	0.0395141	0.0355611	FALSE	FALSE
rs80267271	chr8:14271286-14271287	T	C	1.16691	0.0734393	0.0355613	FALSE	FALSE
rs2873898	chr8:140232325-140232326	T	C	1.06411	0.0295612	0.0355614	FALSE	FALSE
rs73781866	chr5:109280420-109280421	C	T	0.882071	0.0596994	0.0355614	FALSE	FALSE
rs3105748	chr6:160810719-160810720	T	C	1.06377	0.0294126	0.0355615	FALSE	FALSE
rs75666502	chr3:6170759-6170760	C	G	1.32866	0.135195	0.0355616	FALSE	FALSE
rs6038189	chr20:5493841-5493842	T	C	0.932133	0.0334364	0.0355617	FALSE	FALSE
rs117772066	chr11:14828989-14828990	G	C	0.798815	0.106868	0.0355619	FALSE	FALSE
rs7628232	chr3:40114491-40114492	G	A	0.939693	0.029593	0.0355621	FALSE	FALSE
rs10514713	chr3:46543616-46543617	A	C	1.06613	0.0304651	0.0355624	FALSE	FALSE
rs12489117	chr3:46545830-46545831	T	C	1.06613	0.0304651	0.0355624	FALSE	FALSE
rs12496623	chr3:46541540-46541541	C	A	1.06613	0.0304651	0.0355624	FALSE	FALSE
rs76222079	chr1:156139589-156139590	G	C	1.06612	0.0304604	0.0355626	FALSE	FALSE
rs6061532	chr20:61018540-61018541	C	T	0.915896	0.0417972	0.0355632	FALSE	FALSE
rs6775936	chr3:40377398-40377399	G	T	1.07021	0.0322825	0.0355633	FALSE	FALSE
rs144341043	chr1:116421192-116421193	C	A	1.28803	0.120423	0.0355635	FALSE	FALSE
rs6824504	chr4:116880031-116880032	T	A	0.939228	0.0298291	0.0355635	FALSE	FALSE
rs10904815	chr10:16831597-16831598	A	G	1.07482	0.0343268	0.0355636	FALSE	FALSE
rs150601577	chr8:144034492-144034493	G	T	0.939331	0.0297771	0.0355637	FALSE	FALSE
rs1398368	chr5:22882616-22882617	A	G	0.934576	0.0321915	0.0355638	FALSE	FALSE
rs568073	chr18:60631276-60631277	G	A	0.939164	0.0298615	0.0355639	FALSE	FALSE
rs28638060	chr15:90338028-90338029	C	T	1.06855	0.0315434	0.0355642	FALSE	FALSE
rs1650507	chr5:158030812-158030813	A	G	1.07737	0.0354541	0.0355643	FALSE	FALSE
rs72831367	chr10:63549344-63549345	G	A	1.08399	0.0383716	0.0355644	FALSE	FALSE
rs2812156	chr6:67158605-67158606	C	T	0.921986	0.0386441	0.0355648	FALSE	FALSE
rs72898306	chr11:39951320-39951321	T	A	0.869303	0.0666378	0.0355648	FALSE	FALSE
rs4674126	chr2:201372485-201372486	G	A	0.823764	0.0922377	0.035565	FALSE	FALSE
14:82867380	chr14:82867379-82867380	G	A	1.33579	0.137744	0.0355652	FALSE	FALSE
rs7519045	chr1:245139441-245139442	T	G	1.07121	0.0327292	0.0355652	FALSE	FALSE
rs112788245	chr11:110920566-110920567	T	C	1.12701	0.0568879	0.0355653	FALSE	FALSE
rs148165956	chr2:142508825-142508826	C	T	0.75279	0.135104	0.0355656	FALSE	FALSE
rs1578427	chr9:125326420-125326421	A	G	0.933648	0.0326642	0.0355661	FALSE	FALSE
rs185410280	chr8:127970011-127970012	A	G	0.776583	0.120299	0.0355662	FALSE	FALSE
rs12606035	chr18:68344535-68344536	G	C	1.06842	0.0314864	0.0355665	FALSE	FALSE
rs62209662	chr21:29309722-29309723	C	G	1.0896	0.040828	0.0355667	FALSE	FALSE
rs75224040	chr8:24753192-24753193	C	T	1.27376	0.115124	0.035567	FALSE	FALSE
rs908954	chr2:76594809-76594810	T	A	1.18732	0.0816912	0.0355673	FALSE	FALSE
rs7342084	chr10:101660046-101660047	G	T	1.06518	0.0300408	0.0355674	FALSE	FALSE
rs79868691	chr6:121479878-121479879	A	G	1.25858	0.109421	0.0355676	FALSE	FALSE
rs10847554	chr12:128659721-128659722	T	G	1.06678	0.0307553	0.0355678	FALSE	FALSE
rs114501010	chr3:139778401-139778402	A	G	0.807258	0.10187	0.0355683	FALSE	FALSE
rs117040435	chr14:43254265-43254266	G	T	0.77216	0.123019	0.0355683	FALSE	FALSE
rs10053484	chr5:93935737-93935738	T	C	1.07309	0.0335623	0.0355688	FALSE	FALSE
rs117088986	chr19:28737548-28737549	T	A	0.756484	0.132777	0.0355688	FALSE	FALSE
rs28698963	chr14:21691085-21691086	A	G	0.893238	0.0537161	0.035569	FALSE	FALSE
rs28827934	chr14:21690636-21690637	C	T	0.893238	0.0537161	0.035569	FALSE	FALSE
rs61955199	chr13:38649111-38649112	A	G	1.06516	0.0300346	0.0355691	FALSE	FALSE
rs73018867	chr3:164697081-164697082	G	A	0.911645	0.0440116	0.0355693	FALSE	FALSE
rs35470020	chr4:20495049-20495050	T	C	1.14199	0.0631712	0.0355696	FALSE	FALSE
rs355825	chr2:165612038-165612039	G	A	0.923246	0.0379955	0.0355703	FALSE	FALSE
rs16900582	chr5:82853691-82853692	C	A	1.18345	0.0801372	0.0355705	FALSE	FALSE
rs16900584	chr5:82854809-82854810	T	C	1.18345	0.0801372	0.0355705	FALSE	FALSE
rs79017456	chr15:65515030-65515031	A	C	0.797758	0.107503	0.0355711	FALSE	FALSE
rs6666716	chr1:55327491-55327492	C	T	0.932129	0.0334401	0.0355718	FALSE	FALSE
rs4689727	chr4:4496280-4496281	C	T	0.925765	0.0366999	0.0355719	FALSE	FALSE
rs115429658	chr15:63118572-63118573	T	C	0.798476	0.107076	0.0355721	FALSE	FALSE
rs57263979	chr1:170218575-170218576	A	C	1.07065	0.03248	0.0355724	FALSE	FALSE
rs2605300	chr11:4963790-4963791	G	A	1.06971	0.0320642	0.0355725	FALSE	FALSE
rs190171228	chr7:85082323-85082324	C	A	0.769763	0.124501	0.0355726	FALSE	FALSE
rs10200680	chr2:223961876-223961877	T	C	0.9121	0.0437752	0.035573	FALSE	FALSE
rs143606348	chr19:28736981-28736982	C	A	0.756488	0.132777	0.035573	FALSE	FALSE
rs12289213	chr11:107772490-107772491	T	C	1.08271	0.0378074	0.0355731	FALSE	FALSE
rs11621777	chr14:104072089-104072090	G	A	0.935748	0.0315966	0.0355739	FALSE	FALSE
rs2255560	chr10:101642694-101642695	G	A	0.939282	0.0298033	0.0355739	FALSE	FALSE
rs117844939	chr20:50985083-50985084	C	T	0.768392	0.125349	0.0355741	FALSE	FALSE
rs10056609	chr5:83154722-83154723	A	G	1.06561	0.0302354	0.0355742	FALSE	FALSE
rs9656933	chr8:121006811-121006812	A	T	1.26324	0.111184	0.0355742	FALSE	FALSE
rs10905374	chr10:8481485-8481486	A	G	1.07096	0.0326183	0.0355745	FALSE	FALSE
rs75358196	chr6:156218621-156218622	A	T	1.11445	0.0515594	0.0355745	FALSE	FALSE
rs76605627	chr6:156220300-156220301	C	T	1.11445	0.0515594	0.0355745	FALSE	FALSE
rs78394510	chr6:156220010-156220011	G	A	1.11445	0.0515594	0.0355745	FALSE	FALSE
rs80260468	chr20:48053687-48053688	C	T	0.764661	0.127666	0.0355745	FALSE	FALSE
rs2722874	chr8:95714275-95714276	A	G	1.06606	0.0304368	0.0355746	FALSE	FALSE
rs112392147	chr21:40889320-40889321	A	G	0.867208	0.0677892	0.0355748	FALSE	FALSE
rs7283949	chr21:40889030-40889031	C	A	0.867208	0.0677892	0.0355748	FALSE	FALSE
rs76774527	chr21:40888229-40888230	T	C	0.867208	0.0677892	0.0355748	FALSE	FALSE
rs77151604	chr21:40888412-40888413	G	A	0.867208	0.0677892	0.0355748	FALSE	FALSE
rs13066741	chr3:23426331-23426332	T	C	0.894449	0.0530735	0.0355749	FALSE	FALSE
rs35156003	chr3:23425737-23425738	T	C	0.894449	0.0530735	0.0355749	FALSE	FALSE
rs35179250	chr3:23426070-23426071	A	T	0.894449	0.0530735	0.0355749	FALSE	FALSE
rs35497505	chr3:23425797-23425798	T	G	0.894449	0.0530735	0.0355749	FALSE	FALSE
rs12702446	chr7:1205888-1205889	T	G	0.937108	0.0309061	0.035575	FALSE	FALSE
rs55723825	chr3:162997080-162997081	A	G	1.18256	0.0797802	0.035575	FALSE	FALSE
rs73876407	chr3:162999389-162999390	T	C	1.18256	0.0797802	0.035575	FALSE	FALSE
rs56353584	chr17:80826964-80826965	T	G	0.938087	0.030409	0.0355751	FALSE	FALSE
rs7316970	chr13:105717797-105717798	G	A	1.06615	0.0304745	0.0355751	FALSE	FALSE
rs13059155	chr3:23430433-23430434	G	A	0.894449	0.0530735	0.0355752	FALSE	FALSE
rs35975795	chr3:23417995-23417996	T	C	0.894449	0.0530735	0.0355752	FALSE	FALSE
rs948862	chr11:68420797-68420798	G	A	1.07489	0.0343606	0.0355752	FALSE	FALSE
rs10510139	chr10:126814285-126814286	C	T	1.06418	0.0295988	0.0355753	FALSE	FALSE
rs6970695	chr7:152888223-152888224	A	G	0.93373	0.0326243	0.0355754	FALSE	FALSE
rs117166127	chr14:30999866-30999867	C	T	0.810113	0.100194	0.0355755	FALSE	FALSE
rs13137792	chr4:178198740-178198741	G	A	0.90448	0.0477674	0.0355755	FALSE	FALSE
rs115189113	chr2:167612127-167612128	T	C	1.09825	0.044589	0.0355757	FALSE	FALSE
rs12407319	chr1:152365928-152365929	C	T	1.08634	0.0394038	0.0355758	FALSE	FALSE
rs73340582	chr17:64557924-64557925	G	A	0.907106	0.0463883	0.0355759	FALSE	FALSE
rs73684045	chr7:27788989-27788990	T	C	1.34237	0.140091	0.035576	FALSE	FALSE
rs4753088	chr11:93299843-93299844	G	A	1.08447	0.0385813	0.0355762	FALSE	FALSE
rs4237579	chr11:108279200-108279201	A	G	0.939168	0.0298613	0.0355763	FALSE	FALSE
rs12719812	chr16:957277-957278	A	G	1.08798	0.0401221	0.0355768	FALSE	FALSE
rs6542439	chr2:118996561-118996562	T	C	0.827426	0.0901331	0.0355768	FALSE	FALSE
rs75390935	chr5:92017837-92017838	T	C	0.849014	0.0778784	0.0355768	FALSE	FALSE
rs62576663	chr9:118284832-118284833	G	A	0.912387	0.0436267	0.0355769	FALSE	FALSE
rs72949336	chr3:116391827-116391828	G	A	1.15742	0.0695593	0.0355774	FALSE	FALSE
rs11470	chr17:73616863-73616864	A	C	0.936349	0.0312921	0.0355775	FALSE	FALSE
rs34258580	chr1:240451629-240451630	G	C	0.910574	0.044573	0.0355777	FALSE	FALSE
rs6676007	chr1:240452533-240452534	G	A	0.910574	0.044573	0.0355777	FALSE	FALSE
rs117047133	chr15:33841139-33841140	A	C	1.18095	0.0791367	0.0355778	FALSE	FALSE
rs1338234	chr1:219862719-219862720	C	T	0.930235	0.0344091	0.0355778	FALSE	FALSE
rs4823011	chr22:29514646-29514647	C	T	0.937302	0.0308081	0.035578	FALSE	FALSE
rs6898473	chr5:107928858-107928859	T	C	0.929119	0.0349801	0.035578	FALSE	FALSE
rs145705412	chr2:100202390-100202391	T	C	0.782905	0.11645	0.0355782	FALSE	FALSE
rs6544579	chr2:42856700-42856701	T	C	0.933454	0.0327656	0.0355783	FALSE	FALSE
rs4240610	chr8:6161803-6161804	G	A	1.07344	0.0337199	0.0355786	FALSE	FALSE
rs78649097	chr15:63134146-63134147	G	A	0.800778	0.10571	0.0355786	FALSE	FALSE
rs1703920	chr8:515489-515490	A	G	1.19631	0.0852848	0.0355787	FALSE	FALSE
rs9938475	chr16:86770907-86770908	T	C	1.06508	0.0300015	0.0355789	FALSE	FALSE
rs11153954	chr6:121040370-121040371	C	G	1.06625	0.0305215	0.035579	FALSE	FALSE
rs34518525	chr5:107912136-107912137	T	C	0.928623	0.0352347	0.035579	FALSE	FALSE
rs4974067	chr3:40374550-40374551	T	C	1.07016	0.0322641	0.0355792	FALSE	FALSE
rs884742	chr6:160807431-160807432	A	C	1.06374	0.0293999	0.0355794	FALSE	FALSE
rs4402844	chr21:33414621-33414622	A	G	0.931721	0.0336498	0.0355798	FALSE	FALSE
rs74519869	chr11:29324793-29324794	A	G	0.87007	0.0662234	0.0355799	FALSE	FALSE
rs150848748	chr13:87005098-87005099	A	G	0.826077	0.0909109	0.03558	FALSE	FALSE
rs1422161	chr5:170246957-170246958	A	C	0.939564	0.0296614	0.0355805	FALSE	FALSE
rs10892057	chr11:116872033-116872034	C	A	0.895702	0.0524089	0.0355807	FALSE	FALSE
rs7946390	chr11:116875151-116875152	G	A	0.895702	0.0524089	0.0355807	FALSE	FALSE
rs73535208	chr19:28006803-28006804	A	G	1.32483	0.133837	0.0355809	FALSE	FALSE
rs12432697	chr14:38053333-38053334	T	G	0.931819	0.0336001	0.0355812	FALSE	FALSE
rs36076328	chr12:32291776-32291777	G	A	1.15929	0.0703282	0.0355812	FALSE	FALSE
rs9598343	chr13:62288997-62288998	G	T	1.18252	0.07977	0.0355813	FALSE	FALSE
rs9819254	chr3:123042314-123042315	C	T	1.06611	0.0304578	0.0355814	FALSE	FALSE
rs78187438	chr12:131496146-131496147	C	G	1.24781	0.105341	0.0355815	FALSE	FALSE
rs114900272	chr14:92669553-92669554	A	G	0.832521	0.0872149	0.0355817	FALSE	FALSE
rs34726970	chr3:30125264-30125265	T	C	1.07704	0.035311	0.0355819	FALSE	FALSE
rs111324263	chr7:2001167-2001168	C	A	1.18755	0.0817881	0.0355821	FALSE	FALSE
rs17627595	chr7:47798991-47798992	C	G	0.932732	0.0331343	0.0355821	FALSE	FALSE
rs10503045	chr18:58327232-58327233	G	A	0.939506	0.0296914	0.0355824	FALSE	FALSE
rs2951290	chr2:66454042-66454043	C	G	0.934463	0.0322521	0.0355824	FALSE	FALSE
rs762215	chr21:33415203-33415204	G	C	0.931722	0.0336499	0.0355824	FALSE	FALSE
rs12209616	chr6:166735172-166735173	G	A	1.0766	0.0351209	0.0355826	FALSE	FALSE
rs10734069	chr10:129841244-129841245	G	T	1.06803	0.0313182	0.0355827	FALSE	FALSE
rs73076916	chr3:55799817-55799818	T	C	1.07464	0.03425	0.0355827	FALSE	FALSE
rs117856097	chr19:6469075-6469076	T	C	0.827101	0.0903235	0.0355839	FALSE	FALSE
rs78367457	chr19:6468839-6468840	T	G	0.827101	0.0903235	0.0355839	FALSE	FALSE
rs59574363	chr5:16691875-16691876	A	G	1.06908	0.0317832	0.035584	FALSE	FALSE
rs76740710	chr8:28354853-28354854	C	T	0.863098	0.070053	0.0355841	FALSE	FALSE
rs6811542	chr4:180284797-180284798	C	T	1.1294	0.0579018	0.0355844	FALSE	FALSE
rs11675977	chr2:104095892-104095893	A	G	0.939747	0.0295695	0.0355845	FALSE	FALSE
rs72846716	chr2:88812902-88812903	G	T	1.08867	0.0404241	0.0355847	FALSE	FALSE
rs116589897	chr11:41179299-41179300	T	G	1.16507	0.0726972	0.0355849	FALSE	FALSE
rs12654426	chr5:103368386-103368387	T	A	1.0763	0.0349865	0.0355852	FALSE	FALSE
rs784998	chr8:128045586-128045587	T	C	1.18637	0.0813169	0.0355852	FALSE	FALSE
rs12144833	chr1:238297487-238297488	C	T	1.34381	0.140608	0.0355855	FALSE	FALSE
rs13044273	chr20:6922607-6922608	G	C	1.07757	0.0355494	0.0355855	FALSE	FALSE
rs6433109	chr2:170083776-170083777	C	A	0.939315	0.0297887	0.0355857	FALSE	FALSE
rs16958002	chr17:9087164-9087165	T	A	1.26763	0.11284	0.0355858	FALSE	FALSE
rs72766250	chr1:240472678-240472679	A	T	0.904485	0.0477675	0.0355859	FALSE	FALSE
rs72766252	chr1:240472728-240472729	T	C	0.904485	0.0477675	0.0355859	FALSE	FALSE
rs17819954	chr18:68173723-68173724	C	T	1.07591	0.0348155	0.0355861	FALSE	FALSE
rs115960168	chr4:127015451-127015452	T	C	1.18156	0.0793827	0.0355863	FALSE	FALSE
rs12303091	chr12:93718998-93718999	A	G	0.902469	0.0488293	0.0355863	FALSE	FALSE
rs12597571	chr16:57128870-57128871	A	G	1.13388	0.0597855	0.0355864	FALSE	FALSE
rs7136780	chr12:32197876-32197877	T	G	1.07341	0.033707	0.0355864	FALSE	FALSE
rs9820734	chr3:161693745-161693746	A	G	1.06827	0.0314242	0.0355864	FALSE	FALSE
rs34857987	chr10:95078452-95078453	C	T	1.06765	0.0311456	0.0355866	FALSE	FALSE
rs6565532	chr17:79023452-79023453	C	T	0.9342	0.032387	0.0355866	FALSE	FALSE
rs8009793	chr14:70769638-70769639	G	A	1.09177	0.0417766	0.0355868	FALSE	FALSE
rs11172420	chr12:58393502-58393503	T	C	1.06781	0.0312189	0.0355869	FALSE	FALSE
rs11172422	chr12:58397857-58397858	T	A	1.06781	0.0312189	0.0355869	FALSE	FALSE
rs7963367	chr12:58396672-58396673	C	T	1.06781	0.0312189	0.0355869	FALSE	FALSE
rs117605685	chr9:28083333-28083334	T	C	0.893012	0.0538422	0.035587	FALSE	FALSE
rs1038510	chr2:134754361-134754362	T	G	0.829249	0.0890909	0.0355871	FALSE	FALSE
rs116600338	chr1:111409835-111409836	G	A	1.2437	0.103773	0.0355871	FALSE	FALSE
rs2305802	chr19:16038534-16038535	A	T	1.06625	0.0305214	0.0355871	FALSE	FALSE
rs75964392	chr9:21355873-21355874	G	T	0.860904	0.0712654	0.0355874	FALSE	FALSE
rs12430537	chr13:30783025-30783026	A	G	0.882108	0.059688	0.0355876	FALSE	FALSE
rs77959495	chr22:50045005-50045006	A	G	1.23149	0.0990774	0.035588	FALSE	FALSE
rs6962421	chr7:8404837-8404838	T	C	1.07646	0.0350587	0.0355881	FALSE	FALSE
rs1891442	chr9:121201701-121201702	G	A	0.913311	0.0431476	0.0355883	FALSE	FALSE
rs4710443	chr6:64542624-64542625	T	C	1.07249	0.0332999	0.0355883	FALSE	FALSE
rs74677645	chr1:211568864-211568865	C	T	0.755203	0.133597	0.0355883	FALSE	FALSE
rs4144065	chr7:48551338-48551339	A	C	0.910168	0.044788	0.0355885	FALSE	FALSE
rs3849890	chr9:30674344-30674345	T	C	0.935712	0.0316179	0.0355887	FALSE	FALSE
rs2661378	chr3:20185008-20185009	A	C	1.07294	0.0334979	0.0355891	FALSE	FALSE
rs6934080	chr6:126209244-126209245	A	G	0.933746	0.0326187	0.0355892	FALSE	FALSE
rs7135388	chr12:43275096-43275097	T	C	0.911031	0.0443373	0.0355897	FALSE	FALSE
rs78780976	chr11:122853260-122853261	G	C	1.25545	0.108251	0.0355901	FALSE	FALSE
rs2123589	chr7:62117105-62117106	C	T	1.08979	0.0409124	0.0355904	FALSE	FALSE
rs897158	chr8:126605813-126605814	G	A	0.939717	0.0295856	0.0355907	FALSE	FALSE
rs73006355	chr2:242393487-242393488	T	C	0.838958	0.0835543	0.0355912	FALSE	FALSE
rs73175109	chr22:49057890-49057891	T	C	1.18047	0.0789476	0.0355912	FALSE	FALSE
rs75165542	chr6:156248797-156248798	A	T	1.11501	0.0517993	0.0355912	FALSE	FALSE
rs59202334	chr1:237236574-237236575	T	C	0.913374	0.0431156	0.0355913	FALSE	FALSE
rs7091293	chr10:58938417-58938418	A	G	0.785999	0.114581	0.0355914	FALSE	FALSE
rs2178842	chr21:41877147-41877148	A	G	1.11027	0.0497742	0.0355915	FALSE	FALSE
rs2837661	chr21:41876230-41876231	A	G	1.11027	0.0497742	0.0355915	FALSE	FALSE
rs4781107	chr16:11572418-11572419	C	A	1.06452	0.0297525	0.0355919	FALSE	FALSE
rs249887	chr5:155631419-155631420	T	A	1.06973	0.0320741	0.0355923	FALSE	FALSE
rs2369233	chr3:131649751-131649752	G	A	0.933185	0.032905	0.0355924	FALSE	FALSE
rs34715685	chr5:75433938-75433939	T	C	0.913937	0.0428223	0.0355924	FALSE	FALSE
rs7620361	chr3:131649880-131649881	G	A	0.933185	0.032905	0.0355924	FALSE	FALSE
rs7642440	chr3:131649851-131649852	T	C	0.933185	0.032905	0.0355924	FALSE	FALSE
rs7642768	chr3:131649982-131649983	C	G	0.933185	0.032905	0.0355924	FALSE	FALSE
rs112089129	chr3:178384287-178384288	C	T	1.12252	0.0549975	0.0355925	FALSE	FALSE
rs1344865	chr16:61899072-61899073	C	A	0.919801	0.0397793	0.0355925	FALSE	FALSE
rs2011930	chr7:16565879-16565880	G	T	0.925095	0.0370482	0.035593	FALSE	FALSE
rs67399329	chr4:34232051-34232052	T	C	0.888434	0.0562894	0.0355932	FALSE	FALSE
rs11192695	chr10:107818630-107818631	G	T	1.06464	0.0298036	0.0355938	FALSE	FALSE
rs389682	chr14:77692977-77692978	T	C	1.06416	0.0295887	0.035594	FALSE	FALSE
rs60423261	chr17:14254996-14254997	C	G	1.07765	0.035585	0.0355943	FALSE	FALSE
rs34900334	chr1:196687116-196687117	C	T	1.30069	0.125095	0.0355944	FALSE	FALSE
rs60659226	chr13:38561771-38561772	T	A	0.897737	0.0513333	0.0355945	FALSE	FALSE
rs61500105	chr13:38561623-38561624	G	A	0.897737	0.0513333	0.0355945	FALSE	FALSE
rs74320735	chr4:44181631-44181632	A	T	1.15999	0.0706223	0.0355946	FALSE	FALSE
rs77660965	chr14:104305879-104305880	G	C	0.826297	0.0907917	0.0355948	FALSE	FALSE
rs62070076	chr17:35039086-35039087	T	G	1.09184	0.04181	0.0355949	FALSE	FALSE
rs6514589	chr20:15633115-15633116	G	A	1.16269	0.0717255	0.035595	FALSE	FALSE
rs725206	chr10:6394994-6394995	T	C	1.06819	0.0313881	0.035595	FALSE	FALSE
rs28420508	chr3:27724499-27724500	G	A	0.765288	0.12729	0.0355951	FALSE	FALSE
rs9668027	chr12:34813530-34813531	G	A	0.939036	0.0299314	0.0355951	FALSE	FALSE
rs512984	chr12:30960878-30960879	T	A	1.07561	0.034685	0.0355955	FALSE	FALSE
rs347615	chr3:11277283-11277284	T	A	0.936291	0.0313244	0.0355956	FALSE	FALSE
rs4133199	chr21:22441852-22441853	A	C	1.17971	0.0786419	0.0355956	FALSE	FALSE
rs80126517	chr4:44181042-44181043	T	G	1.15999	0.0706226	0.0355956	FALSE	FALSE
rs999495	chr11:8408688-8408689	A	G	1.0995	0.0451367	0.0355957	FALSE	FALSE
rs62072857	chr17:16522579-16522580	A	G	1.12918	0.0578132	0.035596	FALSE	FALSE
rs73449034	chr6:55384217-55384218	G	C	1.15019	0.0665831	0.0355964	FALSE	FALSE
rs3732786	chr3:113666173-113666174	G	A	0.937373	0.030775	0.0355967	FALSE	FALSE
rs10199550	chr2:26078530-26078531	A	G	1.06985	0.0321294	0.035597	FALSE	FALSE
rs116769554	chr8:17566247-17566248	T	G	1.27698	0.116346	0.0355971	FALSE	FALSE
rs166196	chr3:138093152-138093153	T	A	1.08277	0.0378423	0.0355971	FALSE	FALSE
rs62344951	chr4:140840962-140840963	T	C	1.07356	0.0337748	0.0355971	FALSE	FALSE
rs16900571	chr5:82851858-82851859	T	A	1.18342	0.0801365	0.0355972	FALSE	FALSE
rs2044019	chr4:61010401-61010402	G	C	1.13899	0.0619281	0.0355973	FALSE	FALSE
rs72672052	chr8:115798423-115798424	A	T	0.921552	0.038875	0.0355973	FALSE	FALSE
rs13020949	chr2:27836604-27836605	T	C	0.931431	0.0338013	0.0355975	FALSE	FALSE
rs76890144	chr10:58834022-58834023	G	A	0.844667	0.0803299	0.0355975	FALSE	FALSE
rs2530531	chr7:34776127-34776128	T	C	0.939151	0.0298733	0.0355978	FALSE	FALSE
rs17082367	chr5:91888638-91888639	A	G	1.19495	0.0847522	0.0355983	FALSE	FALSE
rs28634865	chr7:25134533-25134534	G	A	0.881728	0.0598967	0.0355983	FALSE	FALSE
rs115125924	chr4:44179976-44179977	A	G	1.15999	0.0706224	0.0355985	FALSE	FALSE
rs11242346	chr5:136076247-136076248	T	C	1.07079	0.0325451	0.035599	FALSE	FALSE
rs11242349	chr5:136077377-136077378	G	A	1.07079	0.0325451	0.035599	FALSE	FALSE
rs1762503	chr1:107656064-107656065	G	A	0.921128	0.0390943	0.0355991	FALSE	FALSE
rs73241110	chr13:79389062-79389063	G	A	1.17444	0.0765135	0.0355992	FALSE	FALSE
rs10974260	chr9:3958158-3958159	G	A	0.917118	0.0411709	0.0355994	FALSE	FALSE
rs7312700	chr12:38442947-38442948	C	T	0.854585	0.0747758	0.0355994	FALSE	FALSE
rs831269	chr9:33272671-33272672	T	G	0.917433	0.0410073	0.0355998	FALSE	FALSE
rs56245719	chr5:169697512-169697513	G	A	1.14999	0.0665037	0.0355999	FALSE	FALSE
rs12764876	chr10:59387798-59387799	C	G	0.922128	0.0385783	0.0356	FALSE	FALSE
rs61474831	chr5:50462344-50462345	T	G	0.921107	0.0391054	0.0356001	FALSE	FALSE
rs77862731	chr5:50458294-50458295	G	C	0.921107	0.0391054	0.0356001	FALSE	FALSE
rs151304594	chr4:91877762-91877763	A	T	1.2429	0.103475	0.0356006	FALSE	FALSE
rs71490981	chr10:55572040-55572041	T	C	0.836777	0.084797	0.0356009	FALSE	FALSE
rs140264011	chr12:3551819-3551820	A	G	0.732311	0.148255	0.0356013	FALSE	FALSE
rs35757344	chr8:14278813-14278814	C	T	1.07076	0.0325331	0.0356016	FALSE	FALSE
rs6556640	chr5:162263497-162263498	C	T	1.06777	0.0312028	0.0356017	FALSE	FALSE
rs36060904	chr1:245450491-245450492	A	G	1.11355	0.0511791	0.0356021	FALSE	FALSE
rs6046032	chr20:19363385-19363386	T	C	0.939358	0.0297694	0.0356022	FALSE	FALSE
rs71608235	chr4:2760329-2760330	A	C	0.862971	0.0701302	0.0356024	FALSE	FALSE
rs12189689	chr6:119245704-119245705	A	G	1.2567	0.10873	0.0356032	FALSE	FALSE
rs59692645	chr19:17731091-17731092	G	A	1.09442	0.042933	0.0356032	FALSE	FALSE
rs1547794	chr1:108597944-108597945	C	A	1.06593	0.0303824	0.0356033	FALSE	FALSE
rs72654815	chr1:21354624-21354625	A	G	1.22051	0.0948262	0.0356035	FALSE	FALSE
rs111707709	chr1:27174775-27174776	T	C	1.12367	0.0554857	0.0356036	FALSE	FALSE
rs17162311	chr1:27174965-27174966	G	A	1.12367	0.0554857	0.0356036	FALSE	FALSE
rs17162313	chr1:27176118-27176119	G	A	1.12367	0.0554857	0.0356036	FALSE	FALSE
rs13247563	chr7:39731722-39731723	A	G	1.06613	0.0304744	0.0356038	FALSE	FALSE
rs72638884	chr4:60890152-60890153	A	G	1.14544	0.0646187	0.0356043	FALSE	FALSE
rs9974508	chr21:33223828-33223829	A	G	1.06512	0.0300222	0.0356044	FALSE	FALSE
rs17274698	chr13:19534394-19534395	C	G	0.888242	0.0563959	0.0356045	FALSE	FALSE
rs74833128	chr6:80847217-80847218	A	G	0.889947	0.0554832	0.0356046	FALSE	FALSE
rs12507271	chr4:6627798-6627799	G	A	0.928291	0.0354095	0.0356049	FALSE	FALSE
rs35227215	chr4:167988945-167988946	A	C	1.17015	0.0747766	0.0356054	FALSE	FALSE
rs115495340	chr6:23440874-23440875	A	G	1.17113	0.0751727	0.0356055	FALSE	FALSE
rs144019368	chr2:143544396-143544397	G	C	0.723368	0.154105	0.0356055	FALSE	FALSE
rs73244769	chr5:112575295-112575296	T	A	0.843202	0.0811597	0.0356056	FALSE	FALSE
rs646444	chr6:165722344-165722345	C	T	1.06416	0.0295914	0.0356059	FALSE	FALSE
rs1415572	chr15:79820491-79820492	G	A	0.936712	0.0311123	0.0356062	FALSE	FALSE
rs6035893	chr20:21549629-21549630	A	T	0.936209	0.0313682	0.0356062	FALSE	FALSE
rs111662213	chr1:105240428-105240429	T	C	1.0827	0.0378109	0.0356063	FALSE	FALSE
rs112026205	chr1:105241192-105241193	G	A	1.0827	0.0378109	0.0356063	FALSE	FALSE
rs112541704	chr1:105240622-105240623	G	A	1.0827	0.0378109	0.0356063	FALSE	FALSE
rs11582078	chr1:105240643-105240644	A	G	1.0827	0.0378109	0.0356063	FALSE	FALSE
rs1904983	chr1:105241644-105241645	G	T	1.0827	0.0378109	0.0356063	FALSE	FALSE
rs72688990	chr1:105240199-105240200	T	G	1.0827	0.0378109	0.0356063	FALSE	FALSE
rs79749216	chr1:105239734-105239735	G	C	1.0827	0.0378109	0.0356063	FALSE	FALSE
rs60174919	chr4:187381385-187381386	A	G	0.917234	0.0411122	0.0356065	FALSE	FALSE
rs144744348	chr5:91531168-91531169	T	C	0.770471	0.124086	0.0356067	FALSE	FALSE
rs2966804	chr5:107557696-107557697	G	A	0.934776	0.0320971	0.0356068	FALSE	FALSE
rs10880629	chr12:38533610-38533611	G	T	0.938496	0.0302072	0.0356071	FALSE	FALSE
rs9552306	chr13:21509540-21509541	G	A	1.17099	0.0751157	0.0356071	FALSE	FALSE
rs12926032	chr16:52658118-52658119	G	C	0.938016	0.0304505	0.0356072	FALSE	FALSE
rs2829616	chr21:26560786-26560787	T	C	1.13503	0.060274	0.0356075	FALSE	FALSE
rs73159512	chr21:26559502-26559503	C	T	1.13503	0.060274	0.0356075	FALSE	FALSE
rs73159515	chr21:26559965-26559966	G	A	1.13503	0.060274	0.0356075	FALSE	FALSE
rs59763155	chr4:146632862-146632863	A	G	1.164	0.0722693	0.0356078	FALSE	FALSE
rs34608967	chr15:65292607-65292608	A	T	1.0651	0.0300111	0.035608	FALSE	FALSE
rs2526738	chr12:126004574-126004575	G	A	1.08524	0.0389285	0.0356081	FALSE	FALSE
rs10822661	chr10:67623010-67623011	A	C	1.06548	0.0301834	0.0356084	FALSE	FALSE
rs7207530	chr17:30113312-30113313	G	A	0.893196	0.0537501	0.0356084	FALSE	FALSE
rs149973505	chr17:8079496-8079497	C	G	1.32784	0.134939	0.0356088	FALSE	FALSE
rs139882384	chr5:24433116-24433117	T	C	1.13542	0.0604369	0.0356091	FALSE	FALSE
rs73211020	chr12:89183140-89183141	G	A	1.16546	0.0728658	0.0356091	FALSE	FALSE
rs77822385	chr5:24432524-24432525	G	A	1.13542	0.0604369	0.0356091	FALSE	FALSE
rs11674969	chr2:735824-735825	C	A	1.07495	0.0343959	0.0356093	FALSE	FALSE
rs4854360	chr2:734188-734189	C	T	1.07495	0.0343959	0.0356093	FALSE	FALSE
rs141485995	chr13:61592078-61592079	T	C	1.34704	0.141771	0.0356098	FALSE	FALSE
rs10836189	chr11:34364511-34364512	A	G	1.13646	0.0608758	0.0356101	FALSE	FALSE
rs12067603	chr1:195058870-195058871	T	C	0.924899	0.0371528	0.0356105	FALSE	FALSE
rs12088936	chr1:195055982-195055983	G	A	0.924899	0.0371528	0.0356105	FALSE	FALSE
rs67796926	chr1:195058762-195058763	T	C	0.924899	0.0371528	0.0356105	FALSE	FALSE
rs58282071	chr5:35267742-35267743	G	A	0.861445	0.0709756	0.0356114	FALSE	FALSE
rs11725852	chr4:109196993-109196994	T	C	1.0725	0.0333078	0.0356115	FALSE	FALSE
rs34319803	chr3:176443905-176443906	C	G	0.897912	0.0512454	0.0356115	FALSE	FALSE
rs9827266	chr3:176443665-176443666	T	C	0.897912	0.0512454	0.0356115	FALSE	FALSE
rs9836606	chr3:176441746-176441747	A	T	0.897912	0.0512454	0.0356115	FALSE	FALSE
rs61928166	chr11:63410020-63410021	G	T	0.91531	0.0421126	0.0356116	FALSE	FALSE
rs77431063	chr2:212686666-212686667	G	T	0.879635	0.0610319	0.0356126	FALSE	FALSE
rs12602096	chr17:53950454-53950455	C	T	1.0959	0.0435808	0.035613	FALSE	FALSE
rs17212264	chr17:53951367-53951368	C	T	1.0959	0.0435808	0.035613	FALSE	FALSE
rs73993312	chr17:53951047-53951048	A	G	1.0959	0.0435808	0.035613	FALSE	FALSE
rs989866	chr17:53948815-53948816	T	A	1.0959	0.0435808	0.035613	FALSE	FALSE
rs2333057	chr14:28037990-28037991	A	G	0.931195	0.0339245	0.0356135	FALSE	FALSE
rs79058933	chr6:110545402-110545403	G	A	1.10866	0.0490913	0.0356135	FALSE	FALSE
rs140470362	chr4:125392984-125392985	C	T	1.19185	0.0835241	0.0356136	FALSE	FALSE
rs6588417	chr1:52406431-52406432	G	A	0.938117	0.0304002	0.0356137	FALSE	FALSE
rs12187890	chr5:154327142-154327143	A	G	1.12641	0.0566465	0.0356138	FALSE	FALSE
rs884262	chr10:15712399-15712400	T	C	1.06862	0.0315854	0.035614	FALSE	FALSE
rs1388333	chr4:23660880-23660881	A	T	0.935714	0.0316208	0.0356141	FALSE	FALSE
rs12634786	chr3:54894303-54894304	A	G	1.13666	0.0609583	0.0356145	FALSE	FALSE
rs4504917	chr1:106642967-106642968	T	G	0.821066	0.0938238	0.0356145	FALSE	FALSE
rs73027960	chr11:123420841-123420842	T	C	0.900876	0.0496774	0.0356145	FALSE	FALSE
rs75691232	chr12:117535723-117535724	T	C	0.822336	0.0930884	0.0356155	FALSE	FALSE
rs7071175	chr10:100442068-100442069	A	T	0.937743	0.0305906	0.0356156	FALSE	FALSE
rs10198233	chr2:78681612-78681613	T	C	1.06747	0.0310736	0.035616	FALSE	FALSE
rs11194275	chr10:110585512-110585513	T	G	0.934901	0.0320349	0.0356165	FALSE	FALSE
rs117034802	chr11:45365575-45365576	G	A	0.806584	0.102294	0.0356165	FALSE	FALSE
rs113221320	chr18:26581237-26581238	A	G	1.3631	0.147417	0.0356166	FALSE	FALSE
rs79559909	chr13:100003065-100003066	A	G	1.19925	0.0864685	0.0356167	FALSE	FALSE
rs2281737	chr20:60590143-60590144	A	C	1.10103	0.045803	0.035617	FALSE	FALSE
rs56787595	chr20:60591824-60591825	A	T	1.10103	0.045803	0.035617	FALSE	FALSE
rs147345651	chr8:110981867-110981868	A	G	0.735086	0.146467	0.0356172	FALSE	FALSE
rs9543506	chr13:35738429-35738430	G	A	0.939248	0.0298275	0.0356172	FALSE	FALSE
rs73941701	chr18:4638852-4638853	A	G	0.891857	0.054467	0.0356173	FALSE	FALSE
rs11967589	chr6:19835388-19835389	A	G	0.935093	0.0319377	0.0356175	FALSE	FALSE
rs141093841	chr15:53197831-53197832	C	G	1.06667	0.0307167	0.0356176	FALSE	FALSE
rs4617799	chr15:53198858-53198859	C	G	1.06667	0.0307167	0.0356176	FALSE	FALSE
rs73170561	chr22:34133728-34133729	G	A	1.1799	0.0787291	0.0356176	FALSE	FALSE
rs59651546	chr4:11262844-11262845	T	A	1.08222	0.0376037	0.0356177	FALSE	FALSE
rs8066000	chr17:5310032-5310033	G	C	1.06547	0.0301786	0.0356177	FALSE	FALSE
rs10080706	chr6:113773505-113773506	A	T	0.939082	0.029912	0.0356178	FALSE	FALSE
rs10837026	chr11:38640871-38640872	C	A	1.11953	0.0537351	0.035618	FALSE	FALSE
rs2170348	chr11:38635897-38635898	T	A	1.11953	0.0537351	0.035618	FALSE	FALSE
rs8082946	chr18:57854466-57854467	C	A	1.08062	0.0369013	0.035618	FALSE	FALSE
rs10495840	chr2:35720817-35720818	G	A	1.0993	0.0450568	0.0356182	FALSE	FALSE
rs1882200	chr12:66597700-66597701	T	C	0.934345	0.0323186	0.0356183	FALSE	FALSE
rs7073334	chr10:71992517-71992518	T	C	1.07923	0.0362881	0.0356183	FALSE	FALSE
rs17243951	chr11:27188828-27188829	C	T	0.84321	0.0811609	0.0356184	FALSE	FALSE
rs17685537	chr4:26021207-26021208	A	G	0.937024	0.0309558	0.0356185	FALSE	FALSE
rs55965644	chr18:28863901-28863902	G	A	0.939281	0.0298112	0.0356186	FALSE	FALSE
rs7241874	chr18:28864699-28864700	C	T	0.939281	0.0298112	0.0356186	FALSE	FALSE
rs72992248	chr2:231197651-231197652	G	C	1.15438	0.0683224	0.0356186	FALSE	FALSE
rs75235982	chr4:180628989-180628990	T	G	1.16624	0.0731876	0.0356186	FALSE	FALSE
rs17596571	chr6:24066100-24066101	G	A	1.30844	0.127941	0.0356188	FALSE	FALSE
rs61856475	chr10:70276079-70276080	G	C	1.11418	0.051453	0.035619	FALSE	FALSE
rs72483951	chr19:52573681-52573682	C	G	0.918842	0.0402812	0.0356191	FALSE	FALSE
rs4703373	chr5:34491924-34491925	G	T	0.937784	0.0305703	0.0356193	FALSE	FALSE
rs72821261	chr5:175036532-175036533	T	C	1.12707	0.0569274	0.0356193	FALSE	FALSE
rs6944870	chr7:54163221-54163222	A	T	1.07958	0.0364423	0.0356194	FALSE	FALSE
rs10475932	chr5:169647368-169647369	G	A	0.936578	0.0311829	0.0356195	FALSE	FALSE
rs6893244	chr5:2174597-2174598	G	A	1.07886	0.0361237	0.0356195	FALSE	FALSE
rs79377737	chr17:52336462-52336463	G	T	1.26139	0.110514	0.0356195	FALSE	FALSE
rs16891929	chr4:15425196-15425197	C	G	0.9348	0.0320868	0.0356196	FALSE	FALSE
rs78708911	chr7:11530563-11530564	T	C	0.769684	0.124581	0.0356197	FALSE	FALSE
rs143345450	chr3:34501355-34501356	G	T	0.739388	0.143692	0.0356199	FALSE	FALSE
rs10799615	chr1:20541369-20541370	A	G	1.07337	0.0336972	0.0356201	FALSE	FALSE
rs16990856	chr22:44026110-44026111	A	G	1.16628	0.0732046	0.0356203	FALSE	FALSE
rs10170354	chr2:82073753-82073754	G	C	0.938808	0.0300512	0.0356206	FALSE	FALSE
rs1583930	chr4:29531585-29531586	G	T	1.09877	0.0448285	0.0356209	FALSE	FALSE
rs182436053	chr4:76324553-76324554	T	A	1.32892	0.135334	0.0356209	FALSE	FALSE
rs4625273	chr1:155076042-155076043	C	T	0.939946	0.0294745	0.035621	FALSE	FALSE
rs12898954	chr15:26331433-26331434	A	G	1.08803	0.0401508	0.0356212	FALSE	FALSE
rs1028974	chr13:112075081-112075082	G	A	0.939088	0.0299095	0.0356213	FALSE	FALSE
rs2878656	chr5:75172734-75172735	C	T	1.12342	0.0553862	0.0356213	FALSE	FALSE
rs6492604	chr13:92994053-92994054	T	C	0.938619	0.0301472	0.0356215	FALSE	FALSE
rs139853845	chr16:51086896-51086897	A	C	0.739471	0.143641	0.0356216	FALSE	FALSE
rs16968135	chr16:57275032-57275033	G	A	0.82208	0.0932399	0.0356222	FALSE	FALSE
rs55944246	chr7:16458975-16458976	G	T	0.921205	0.0390596	0.0356223	FALSE	FALSE
rs1022721	chr9:119251879-119251880	T	C	0.889273	0.0558492	0.0356224	FALSE	FALSE
rs1677293	chr5:99617680-99617681	T	C	0.930177	0.034447	0.0356226	FALSE	FALSE
rs72820509	chr5:160221604-160221605	A	G	1.0928	0.0422347	0.0356226	FALSE	FALSE
rs1060105	chr12:123806218-123806219	T	C	0.924215	0.0375071	0.0356227	FALSE	FALSE
rs2771248	chr10:94064427-94064428	G	A	0.938201	0.0303595	0.0356228	FALSE	FALSE
rs2771253	chr10:94068102-94068103	A	G	0.938201	0.0303595	0.0356228	FALSE	FALSE
rs2798254	chr10:94070741-94070742	C	T	0.938201	0.0303595	0.0356228	FALSE	FALSE
rs72824472	chr10:98478568-98478569	T	C	0.92164	0.0388349	0.0356228	FALSE	FALSE
rs3924854	chr7:67364-67365	T	C	0.936398	0.031275	0.0356232	FALSE	FALSE
rs75111085	chr6:51946262-51946263	C	T	0.904621	0.0477058	0.0356232	FALSE	FALSE
rs10463370	chr5:144238396-144238397	C	G	0.93683	0.0310552	0.0356236	FALSE	FALSE
rs10822660	chr10:67622973-67622974	C	A	1.06547	0.0301829	0.0356238	FALSE	FALSE
rs1550626	chr4:128161036-128161037	A	G	1.06701	0.0308702	0.0356238	FALSE	FALSE
rs116593036	chr7:9850607-9850608	A	C	1.08518	0.0389056	0.0356239	FALSE	FALSE
rs141405058	chr8:135604133-135604134	T	C	1.27869	0.116999	0.035624	FALSE	FALSE
rs11077391	chr17:76661206-76661207	A	G	0.935376	0.0317949	0.0356242	FALSE	FALSE
rs1359808	chr9:77989503-77989504	T	C	0.778722	0.119028	0.0356243	FALSE	FALSE
rs4454261	chr8:40543269-40543270	C	G	1.06567	0.0302708	0.0356249	FALSE	FALSE
rs74593689	chr2:33476435-33476436	T	C	1.19462	0.0846321	0.0356249	FALSE	FALSE
rs112070284	chr7:137170621-137170622	A	G	0.835098	0.0857643	0.0356251	FALSE	FALSE
rs10137550	chr14:66627307-66627308	C	G	0.898004	0.0512	0.0356252	FALSE	FALSE
rs142876465	chr6:142190825-142190826	C	A	0.893153	0.0537784	0.0356258	FALSE	FALSE
rs113171112	chr8:56280719-56280720	T	C	0.819761	0.0945863	0.0356259	FALSE	FALSE
rs10488172	chr7:133335175-133335176	G	T	0.926128	0.0365239	0.0356261	FALSE	FALSE
rs249872	chr5:155654457-155654458	G	A	1.06965	0.0320433	0.0356261	FALSE	FALSE
rs55983160	chr10:29331729-29331730	C	T	1.19589	0.0851389	0.0356261	FALSE	FALSE
rs72818314	chr2:104093438-104093439	G	A	1.15041	0.0666852	0.0356263	FALSE	FALSE
rs10455978	chr6:166750752-166750753	C	T	1.07664	0.0351461	0.0356266	FALSE	FALSE
rs10858940	chr12:90360810-90360811	C	T	1.07099	0.0326428	0.0356266	FALSE	FALSE
rs9832556	chr3:136102535-136102536	A	G	0.857483	0.0731756	0.0356266	FALSE	FALSE
rs10844844	chr12:34380349-34380350	A	C	0.938335	0.0302922	0.0356267	FALSE	FALSE
rs11738023	chr5:117500305-117500306	T	C	1.07422	0.0340761	0.0356268	FALSE	FALSE
rs72710445	chr9:27633759-27633760	G	A	0.897736	0.0513427	0.0356273	FALSE	FALSE
rs887475	chr12:6292690-6292691	C	T	1.06461	0.0297955	0.0356277	FALSE	FALSE
rs9811506	chr3:40114498-40114499	C	T	0.939714	0.029593	0.0356278	FALSE	FALSE
rs77393839	chr1:204968190-204968191	C	T	1.1434	0.0637796	0.0356279	FALSE	FALSE
rs62136964	chr2:44338713-44338714	T	C	1.13278	0.0593379	0.0356281	FALSE	FALSE
rs7308838	chr12:3947423-3947424	C	T	0.904955	0.0475315	0.0356283	FALSE	FALSE
rs1025601	chr18:73056277-73056278	T	C	0.937279	0.030828	0.0356286	FALSE	FALSE
rs4709930	chr6:165679060-165679061	T	A	1.09611	0.0436745	0.0356286	FALSE	FALSE
rs116891488	chr16:85554319-85554320	T	C	1.28261	0.118457	0.0356287	FALSE	FALSE
rs1317494	chr11:64036687-64036688	G	C	1.069	0.0317557	0.035629	FALSE	FALSE
rs4795658	chr17:30161749-30161750	C	T	0.924669	0.0372749	0.0356295	FALSE	FALSE
rs2959255	chr2:45293291-45293292	T	C	1.06386	0.0294623	0.0356297	FALSE	FALSE
rs139884976	chr11:9550956-9550957	T	C	0.809264	0.100722	0.0356299	FALSE	FALSE
rs62331285	chr5:1224404-1224405	G	A	0.936801	0.031071	0.03563	FALSE	FALSE
rs73084592	chr2:215679417-215679418	T	A	1.16456	0.0725074	0.0356305	FALSE	FALSE
rs57313168	chr17:53945715-53945716	C	G	1.09589	0.0435806	0.0356306	FALSE	FALSE
rs73318009	chr17:53945737-53945738	A	G	1.09589	0.0435806	0.0356306	FALSE	FALSE
rs109076	chr5:149195124-149195125	G	T	1.07914	0.0362495	0.0356307	FALSE	FALSE
rs2137878	chr6:163239540-163239541	T	C	1.09679	0.0439713	0.0356309	FALSE	FALSE
rs6476326	chr9:32064954-32064955	C	T	1.07963	0.0364639	0.0356309	FALSE	FALSE
rs76360806	chr14:85983762-85983763	G	C	0.878041	0.0619015	0.0356311	FALSE	FALSE
rs4661681	chr1:16321522-16321523	C	T	0.891426	0.0547012	0.0356313	FALSE	FALSE
rs4480960	chr2:170297463-170297464	T	C	0.938493	0.0302128	0.0356315	FALSE	FALSE
rs142690273	chr8:3138765-3138766	C	A	0.775275	0.121145	0.0356319	FALSE	FALSE
rs73526424	chr19:29622401-29622402	T	G	1.1379	0.0614861	0.0356324	FALSE	FALSE
rs192700011	chr8:74834752-74834753	C	T	1.34896	0.142467	0.0356326	FALSE	FALSE
rs139366796	chr12:98090939-98090940	T	A	1.16426	0.0723863	0.0356338	FALSE	FALSE
rs17192831	chr20:22281953-22281954	T	C	0.93812	0.0304021	0.0356338	FALSE	FALSE
rs12970180	chr18:9430596-9430597	G	A	1.06482	0.0298912	0.0356339	FALSE	FALSE
rs10232178	chr7:35894238-35894239	A	C	0.935758	0.0316021	0.0356341	FALSE	FALSE
rs10963964	chr9:19107146-19107147	G	A	1.1467	0.0651531	0.0356341	FALSE	FALSE
rs9690709	chr7:35896295-35896296	A	G	0.935758	0.0316021	0.0356341	FALSE	FALSE
rs4440298	chr4:118222092-118222093	C	A	1.16644	0.0732754	0.0356343	FALSE	FALSE
rs10133638	chr14:98580586-98580587	A	T	1.06503	0.0299857	0.0356344	FALSE	FALSE
rs10144522	chr14:98580465-98580466	A	G	1.06503	0.0299857	0.0356344	FALSE	FALSE
rs10144648	chr14:98580642-98580643	A	G	1.06503	0.0299857	0.0356344	FALSE	FALSE
rs111318948	chr9:1237945-1237946	C	G	0.835163	0.0857315	0.0356345	FALSE	FALSE
rs78106754	chr2:9073645-9073646	C	A	0.756174	0.13302	0.0356349	FALSE	FALSE
rs12667944	chr7:144453338-144453339	C	T	1.06515	0.0300406	0.035635	FALSE	FALSE
rs6799562	chr3:174854011-174854012	C	T	0.937634	0.030649	0.0356352	FALSE	FALSE
rs112332846	chr1:88777214-88777215	T	C	1.16455	0.0725056	0.0356353	FALSE	FALSE
rs143969579	chr4:44520796-44520797	A	G	0.786753	0.114152	0.0356355	FALSE	FALSE
rs10933676	chr3:194553293-194553294	T	C	1.07158	0.0329031	0.0356359	FALSE	FALSE
rs73052743	chr12:14342472-14342473	C	T	0.851403	0.0765659	0.0356359	FALSE	FALSE
rs12419490	chr11:84122745-84122746	A	C	0.836046	0.0852294	0.0356365	FALSE	FALSE
rs12420987	chr11:84122894-84122895	C	T	0.836046	0.0852294	0.0356365	FALSE	FALSE
rs4495927	chr12:58392932-58392933	C	T	1.06779	0.0312187	0.0356365	FALSE	FALSE
rs7657736	chr4:175035810-175035811	C	T	1.11557	0.0520542	0.0356365	FALSE	FALSE
rs7974754	chr12:58391924-58391925	C	A	1.06779	0.0312187	0.0356365	FALSE	FALSE
rs7975805	chr12:58392620-58392621	G	T	1.06779	0.0312187	0.0356365	FALSE	FALSE
rs7929747	chr11:22765078-22765079	A	G	0.935977	0.0314909	0.0356366	FALSE	FALSE
rs1934895	chr22:19080149-19080150	G	A	1.13684	0.061041	0.0356367	FALSE	FALSE
rs148079721	chr20:32595362-32595363	T	C	1.29126	0.121662	0.0356371	FALSE	FALSE
rs35396346	chr16:20794498-20794499	T	A	1.09303	0.0423379	0.0356373	FALSE	FALSE
rs2961208	chr3:104248814-104248815	C	T	0.937186	0.0308768	0.0356377	FALSE	FALSE
rs116789305	chr2:47567101-47567102	G	A	1.33051	0.135916	0.0356384	FALSE	FALSE
rs12427661	chr13:105307556-105307557	A	C	0.932124	0.033455	0.0356385	FALSE	FALSE
rs4754112	chr11:104274841-104274842	C	T	1.0928	0.042239	0.0356386	FALSE	FALSE
rs7969922	chr12:38529490-38529491	T	C	0.938507	0.0302067	0.035639	FALSE	FALSE
rs148182049	chr10:15510791-15510792	A	G	1.23161	0.099153	0.0356391	FALSE	FALSE
rs9368368	chr6:21912631-21912632	C	T	0.924938	0.0371387	0.0356393	FALSE	FALSE
rs2180589	chr14:29075065-29075066	G	C	0.924523	0.0373522	0.0356394	FALSE	FALSE
rs9596705	chr13:53447951-53447952	A	G	0.932166	0.0334335	0.0356397	FALSE	FALSE
rs141174293	chr13:73574626-73574627	A	G	1.30879	0.128081	0.0356398	FALSE	FALSE
rs1478854	chr3:35094574-35094575	G	A	0.892727	0.0540092	0.0356398	FALSE	FALSE
rs72475084	chr1:247947081-247947082	A	C	1.15183	0.0672766	0.0356398	FALSE	FALSE
rs4683463	chr3:139196945-139196946	G	T	1.0651	0.0300178	0.03564	FALSE	FALSE
rs2753179	chr6:124653139-124653140	A	T	0.937712	0.0306106	0.0356406	FALSE	FALSE
rs62105365	chr18:70605071-70605072	G	C	1.25597	0.108477	0.0356407	FALSE	FALSE
rs1530472	chr3:106209764-106209765	G	T	1.08648	0.0394796	0.035641	FALSE	FALSE
rs62038344	chr16:82390089-82390090	A	T	0.861652	0.0708728	0.0356413	FALSE	FALSE
rs71623079	chr3:9564597-9564598	G	A	0.939814	0.0295445	0.0356416	FALSE	FALSE
rs10490407	chr2:56746523-56746524	C	T	1.06441	0.0297121	0.0356426	FALSE	FALSE
rs13386612	chr2:77987548-77987549	A	C	0.895087	0.0527535	0.0356426	FALSE	FALSE
rs4490267	chr21:21873705-21873706	A	G	1.06584	0.0303486	0.035643	FALSE	FALSE
rs143947789	chr6:36607803-36607804	A	G	0.806269	0.102494	0.0356431	FALSE	FALSE
rs80150253	chr6:105671761-105671762	A	C	0.873595	0.0643218	0.0356431	FALSE	FALSE
rs77636019	chr8:52997758-52997759	T	C	0.884175	0.0585921	0.0356434	FALSE	FALSE
rs2631912	chr8:21082437-21082438	A	G	1.0929	0.0422807	0.0356435	FALSE	FALSE
rs60808969	chr3:67527601-67527602	A	G	1.21138	0.0912735	0.0356436	FALSE	FALSE
rs7641091	chr3:103356951-103356952	C	T	1.07124	0.0327536	0.0356439	FALSE	FALSE
rs11638285	chr15:24227965-24227966	G	A	0.939733	0.0295863	0.035644	FALSE	FALSE
rs4778274	chr15:24227873-24227874	C	T	0.939733	0.0295863	0.035644	FALSE	FALSE
rs996956	chr15:24229014-24229015	C	T	0.939733	0.0295863	0.035644	FALSE	FALSE
rs7939718	chr11:5446345-5446346	G	A	0.938999	0.0299581	0.0356445	FALSE	FALSE
rs9464643	chr6:14050692-14050693	C	G	0.935639	0.0316642	0.0356449	FALSE	FALSE
rs116016724	chr2:242243053-242243054	C	G	0.734171	0.147083	0.0356451	FALSE	FALSE
rs117649242	chr7:156840623-156840624	G	A	1.16053	0.0708634	0.0356453	FALSE	FALSE
rs13258187	chr8:19918840-19918841	T	A	1.06779	0.0312182	0.0356454	FALSE	FALSE
rs1593205	chr2:186193857-186193858	T	A	1.0832	0.0380386	0.0356455	FALSE	FALSE
rs75539904	chr1:164079167-164079168	A	G	1.12504	0.0560767	0.0356455	FALSE	FALSE
rs9531771	chr13:85916525-85916526	A	G	0.939406	0.0297518	0.0356455	FALSE	FALSE
rs12432487	chr14:48433751-48433752	G	T	0.832629	0.0871833	0.0356458	FALSE	FALSE
rs7173197	chr15:57897400-57897401	G	A	1.32233	0.132986	0.0356463	FALSE	FALSE
rs10883256	chr10:100846745-100846746	T	C	1.06661	0.0306953	0.0356465	FALSE	FALSE
rs12780598	chr10:100845923-100845924	G	A	1.06661	0.0306953	0.0356465	FALSE	FALSE
rs2466318	chr8:118217306-118217307	T	C	1.06701	0.0308706	0.0356465	FALSE	FALSE
rs75773864	chr5:143350384-143350385	T	C	0.782274	0.116876	0.0356468	FALSE	FALSE
rs10422567	chr19:9071762-9071763	T	A	1.08999	0.0410138	0.0356469	FALSE	FALSE
rs184674095	chr5:173235653-173235654	A	T	0.806958	0.10209	0.0356469	FALSE	FALSE
rs74039236	chr16:79857275-79857276	G	A	1.17356	0.0761771	0.035647	FALSE	FALSE
rs3108955	chr4:109967159-109967160	C	T	1.06702	0.030876	0.0356472	FALSE	FALSE
rs579405	chr3:191130574-191130575	T	C	1.13276	0.0593332	0.0356478	FALSE	FALSE
rs7561849	chr2:147734941-147734942	A	G	0.929762	0.0346641	0.0356478	FALSE	FALSE
rs117523688	chr14:89141521-89141522	T	C	0.813566	0.0982086	0.0356479	FALSE	FALSE
rs17082033	chr6:152340647-152340648	T	A	1.10394	0.0470687	0.0356481	FALSE	FALSE
rs61964062	chr13:95111171-95111172	C	A	0.924708	0.0372586	0.0356481	FALSE	FALSE
rs7140153	chr14:78327284-78327285	A	G	0.827998	0.0898389	0.0356482	FALSE	FALSE
rs77464512	chr8:5988306-5988307	C	G	1.20247	0.0877615	0.0356482	FALSE	FALSE
rs35199066	chr1:222542813-222542814	C	T	1.06367	0.0293785	0.0356483	FALSE	FALSE
rs2354359	chr10:88432874-88432875	C	G	0.923412	0.0379261	0.0356487	FALSE	FALSE
rs111417617	chr1:166496370-166496371	T	C	1.27793	0.116732	0.035649	FALSE	FALSE
rs9451228	chr6:90200076-90200077	C	T	1.07004	0.0322225	0.035649	FALSE	FALSE
rs112796631	chr8:56302040-56302041	A	G	0.817027	0.0961889	0.0356493	FALSE	FALSE
rs146056069	chr4:88624743-88624744	G	A	1.29463	0.122911	0.0356493	FALSE	FALSE
rs114336648	chr4:88624926-88624927	C	T	1.29463	0.122911	0.0356497	FALSE	FALSE
rs146998819	chr4:88626624-88626625	T	G	1.29463	0.122911	0.0356497	FALSE	FALSE
rs150033378	chr4:88625475-88625476	C	T	1.29463	0.122911	0.0356497	FALSE	FALSE
rs2869701	chr4:88625600-88625601	C	T	1.29463	0.122911	0.0356497	FALSE	FALSE
rs2304987	chr17:42927964-42927965	A	G	1.0767	0.035174	0.0356498	FALSE	FALSE
rs11768750	chr7:68686585-68686586	C	T	1.09846	0.0446982	0.0356499	FALSE	FALSE
rs1617434	chr12:123649485-123649486	A	G	0.92408	0.0375821	0.0356499	FALSE	FALSE
rs73242919	chr14:35858655-35858656	T	C	1.17322	0.0760398	0.0356499	FALSE	FALSE
rs3849432	chr3:94803993-94803994	C	T	0.937409	0.0307658	0.03565	FALSE	FALSE
rs7571397	chr2:82150947-82150948	C	T	0.907523	0.0461881	0.0356501	FALSE	FALSE
rs6814390	chr4:187385464-187385465	A	G	0.917447	0.0410114	0.0356505	FALSE	FALSE
rs1714037	chr4:35905697-35905698	G	C	0.92718	0.0359884	0.0356507	FALSE	FALSE
rs59893734	chr15:42504768-42504769	C	T	1.33211	0.136496	0.0356507	FALSE	FALSE
rs12443821	chr16:56886202-56886203	C	T	1.1108	0.0500155	0.0356508	FALSE	FALSE
rs72784658	chr10:8175535-8175536	T	C	0.880974	0.0603205	0.0356508	FALSE	FALSE
rs117759518	chr14:97784663-97784664	A	G	1.25667	0.108748	0.0356511	FALSE	FALSE
rs139551818	chr14:97785454-97785455	T	C	1.25667	0.108748	0.0356511	FALSE	FALSE
rs148922430	chr2:234061317-234061318	G	C	0.911778	0.0439621	0.0356511	FALSE	FALSE
rs3752786	chr16:70696625-70696626	G	A	0.927076	0.0360418	0.0356513	FALSE	FALSE
rs533087	chr11:58702677-58702678	A	G	1.06407	0.0295576	0.0356513	FALSE	FALSE
rs73159516	chr21:26560316-26560317	C	T	1.13499	0.0602735	0.0356515	FALSE	FALSE
rs184540219	chr11:102829438-102829439	A	G	1.22446	0.096389	0.0356518	FALSE	FALSE
rs144952087	chr14:86789089-86789090	C	T	1.12422	0.0557338	0.0356519	FALSE	FALSE
rs871933	chr3:161780153-161780154	C	T	0.939027	0.0299453	0.035652	FALSE	FALSE
rs3107664	chr3:182446673-182446674	G	A	0.93463	0.0321791	0.0356525	FALSE	FALSE
rs12676175	chr8:96518203-96518204	T	C	0.895656	0.0524539	0.0356531	FALSE	FALSE
rs117583918	chr11:7083619-7083620	C	T	0.841705	0.0820262	0.0356533	FALSE	FALSE
rs62175660	chr2:152718237-152718238	C	T	1.20993	0.0907056	0.0356533	FALSE	FALSE
rs62175661	chr2:152718294-152718295	T	C	1.20993	0.0907056	0.0356533	FALSE	FALSE
rs62175662	chr2:152720442-152720443	T	A	1.20993	0.0907056	0.0356533	FALSE	FALSE
rs62175663	chr2:152721031-152721032	A	C	1.20993	0.0907056	0.0356533	FALSE	FALSE
rs6790650	chr3:98499778-98499779	T	C	0.939261	0.0298266	0.0356536	FALSE	FALSE
rs6680065	chr1:80869733-80869734	C	T	1.06629	0.0305536	0.0356539	FALSE	FALSE
rs142296495	chr11:66639866-66639867	T	G	0.79215	0.11091	0.035654	FALSE	FALSE
rs947915	chr11:123514604-123514605	A	G	1.08527	0.0389522	0.035654	FALSE	FALSE
rs78728743	chr8:118287724-118287725	C	T	0.885464	0.0579018	0.0356541	FALSE	FALSE
rs6693199	chr1:175470425-175470426	T	C	0.938062	0.030435	0.0356544	FALSE	FALSE
rs10757985	chr9:30649337-30649338	T	C	0.935577	0.0316978	0.0356545	FALSE	FALSE
rs115715209	chr7:10749280-10749281	A	G	0.877017	0.0624648	0.0356547	FALSE	FALSE
rs12155192	chr7:10475369-10475370	G	T	0.92611	0.0365389	0.0356549	FALSE	FALSE
rs151330668	chr2:24059287-24059288	A	G	0.884209	0.0585774	0.0356549	FALSE	FALSE
rs8005023	chr14:78315416-78315417	A	C	0.930521	0.0342772	0.0356549	FALSE	FALSE
rs58595292	chr4:5994738-5994739	G	A	1.09267	0.0421872	0.0356555	FALSE	FALSE
rs9828160	chr3:127674941-127674942	A	C	0.936901	0.0310245	0.0356555	FALSE	FALSE
rs37298	chr7:41356113-41356114	G	A	1.07054	0.0324472	0.0356561	FALSE	FALSE
rs37299	chr7:41356132-41356133	A	T	1.07054	0.0324472	0.0356561	FALSE	FALSE
rs11926327	chr3:60036376-60036377	G	A	0.911767	0.0439687	0.0356564	FALSE	FALSE
rs73018868	chr3:164698994-164698995	T	C	0.911686	0.0440113	0.0356566	FALSE	FALSE
rs1459963	chr15:24228319-24228320	C	G	0.939737	0.0295863	0.0356567	FALSE	FALSE
rs1459964	chr15:24228446-24228447	C	T	0.939737	0.0295863	0.0356567	FALSE	FALSE
rs1459965	chr15:24228450-24228451	G	A	0.939737	0.0295863	0.0356567	FALSE	FALSE
rs1459966	chr15:24228513-24228514	G	A	0.939737	0.0295863	0.0356567	FALSE	FALSE
rs2883200	chr15:24228236-24228237	G	A	0.939737	0.0295863	0.0356567	FALSE	FALSE
rs2123341	chr17:46264625-46264626	A	C	0.93836	0.0302844	0.0356571	FALSE	FALSE
rs272619	chr5:63815634-63815635	T	C	1.06625	0.0305334	0.0356573	FALSE	FALSE
12:32193468	chr12:32193467-32193468	T	C	1.07737	0.0354726	0.0356576	FALSE	FALSE
rs928326	chr10:30213294-30213295	A	C	0.93922	0.0298483	0.0356576	FALSE	FALSE
rs149562806	chr1:118327362-118327363	A	G	0.752426	0.135401	0.0356577	FALSE	FALSE
rs17786312	chr3:39233518-39233519	G	C	1.08104	0.0370936	0.0356578	FALSE	FALSE
rs2353305	chr2:51357162-51357163	G	A	1.19039	0.0829602	0.035658	FALSE	FALSE
rs4489399	chr9:32063041-32063042	T	C	1.07961	0.0364638	0.0356581	FALSE	FALSE
rs62506837	chr8:52092324-52092325	A	G	1.20176	0.087483	0.0356582	FALSE	FALSE
rs72726303	chr14:59595725-59595726	T	G	1.09791	0.0444614	0.0356582	FALSE	FALSE
rs6926643	chr6:106926142-106926143	G	T	0.90482	0.0476104	0.0356587	FALSE	FALSE
rs76334669	chr4:134797355-134797356	A	C	1.29709	0.123822	0.0356587	FALSE	FALSE
rs17510388	chr6:111794618-111794619	A	G	1.23209	0.0993478	0.035659	FALSE	FALSE
rs17510395	chr6:111794211-111794212	T	A	1.23209	0.0993478	0.035659	FALSE	FALSE
rs6003907	chr22:24180448-24180449	T	C	1.10191	0.0461963	0.0356591	FALSE	FALSE
rs2639247	chr3:81005766-81005767	C	T	0.900319	0.0499839	0.0356592	FALSE	FALSE
rs2679039	chr3:80998012-80998013	A	G	0.900319	0.0499839	0.0356592	FALSE	FALSE
rs2679043	chr3:81006695-81006696	G	A	0.900319	0.0499839	0.0356592	FALSE	FALSE
rs2679044	chr3:81006546-81006547	A	G	0.900319	0.0499839	0.0356592	FALSE	FALSE
rs2679045	chr3:81006310-81006311	A	T	0.900319	0.0499839	0.0356592	FALSE	FALSE
rs2679048	chr3:81004359-81004360	T	C	0.900319	0.0499839	0.0356592	FALSE	FALSE
rs2679049	chr3:81003843-81003844	T	C	0.900319	0.0499839	0.0356592	FALSE	FALSE
rs55821061	chr3:81016454-81016455	A	G	0.900319	0.0499839	0.0356592	FALSE	FALSE
rs9851657	chr3:81013767-81013768	G	A	0.900319	0.0499839	0.0356592	FALSE	FALSE
rs1246759	chr10:30213496-30213497	T	C	0.939221	0.0298482	0.0356593	FALSE	FALSE
rs2354360	chr10:88432742-88432743	A	G	0.923417	0.0379262	0.0356596	FALSE	FALSE
rs601907	chr6:102922641-102922642	G	A	1.06549	0.0301936	0.0356596	FALSE	FALSE
rs9655769	chr7:100898233-100898234	T	C	1.08119	0.03716	0.0356597	FALSE	FALSE
rs113378463	chr18:13698281-13698282	T	C	1.08662	0.0395446	0.03566	FALSE	FALSE
rs411279	chr8:90808156-90808157	A	C	0.938867	0.0300276	0.0356602	FALSE	FALSE
rs74356645	chr12:38290214-38290215	T	C	0.938401	0.0302639	0.0356604	FALSE	FALSE
rs17561763	chr17:35052054-35052055	G	A	1.0873	0.0398396	0.0356606	FALSE	FALSE
rs4768450	chr12:43230803-43230804	A	G	1.09724	0.0441739	0.035661	FALSE	FALSE
rs57071012	chr6:28950012-28950013	T	C	0.819506	0.0947528	0.0356611	FALSE	FALSE
rs80279461	chr4:30704717-30704718	T	G	0.915313	0.0421225	0.0356611	FALSE	FALSE
rs1355696	chr12:17424511-17424512	A	G	0.892524	0.0541239	0.0356612	FALSE	FALSE
rs34916007	chr20:43782951-43782952	G	T	1.08385	0.0383273	0.0356612	FALSE	FALSE
rs2725202	chr4:88997875-88997876	A	G	0.899381	0.0504806	0.0356613	FALSE	FALSE
rs79526815	chr6:168480644-168480645	A	G	0.886114	0.057555	0.0356618	FALSE	FALSE
rs56309268	chr20:19157857-19157858	T	C	1.09005	0.0410426	0.0356619	FALSE	FALSE
rs5753609	chr22:31819211-31819212	G	A	0.934553	0.0322202	0.0356625	FALSE	FALSE
rs179249	chr14:81435198-81435199	C	T	1.06652	0.0306549	0.0356628	FALSE	FALSE
rs2730853	chr6:93125581-93125582	T	G	1.08186	0.0374523	0.0356628	FALSE	FALSE
rs1001478	chr3:143217818-143217819	T	A	1.11968	0.0538122	0.0356631	FALSE	FALSE
rs149366855	chr9:12533157-12533158	T	C	0.796188	0.108495	0.0356631	FALSE	FALSE
rs78582683	chr16:57537096-57537097	G	C	1.29043	0.121372	0.0356631	FALSE	FALSE
rs1742869	chr14:36536806-36536807	G	C	0.93982	0.029545	0.0356633	FALSE	FALSE
rs11135886	chr8:25631159-25631160	T	C	1.06726	0.0309876	0.0356634	FALSE	FALSE
rs9890932	chr17:55329590-55329591	C	G	0.816184	0.0966872	0.0356636	FALSE	FALSE
rs11514057	chr12:38286824-38286825	G	C	0.938401	0.0302647	0.0356637	FALSE	FALSE
rs77291216	chr5:174517836-174517837	G	A	1.30694	0.127427	0.0356637	FALSE	FALSE
rs141233061	chr2:42465424-42465425	G	A	1.29167	0.121831	0.0356638	FALSE	FALSE
rs141730400	chr1:244508869-244508870	T	A	0.731494	0.148836	0.0356638	FALSE	FALSE
rs6728271	chr2:165731845-165731846	G	A	0.935825	0.0315728	0.0356638	FALSE	FALSE
rs4834977	chr4:12310874-12310875	A	G	1.065	0.0299774	0.0356639	FALSE	FALSE
rs7294919	chr12:117327591-117327592	C	T	1.11092	0.0500738	0.0356639	FALSE	FALSE
rs8026140	chr15:51368446-51368447	C	T	0.937122	0.0309138	0.035664	FALSE	FALSE
rs79986387	chr8:112656468-112656469	T	C	0.853442	0.075439	0.0356643	FALSE	FALSE
rs6129195	chr20:34975231-34975232	C	T	1.06507	0.0300091	0.0356644	FALSE	FALSE
rs1607053	chr3:95033573-95033574	A	G	0.939186	0.0298668	0.0356647	FALSE	FALSE
rs10471912	chr5:53791787-53791788	T	C	0.922483	0.0384087	0.0356651	FALSE	FALSE
rs6883832	chr5:53792080-53792081	C	T	0.922483	0.0384087	0.0356651	FALSE	FALSE
rs72636920	chr8:40415639-40415640	A	G	1.14674	0.0651773	0.0356651	FALSE	FALSE
rs830577	chr9:33288609-33288610	G	T	0.916516	0.0414979	0.0356655	FALSE	FALSE
rs9827327	chr3:128141101-128141102	A	G	0.918469	0.0404846	0.0356656	FALSE	FALSE
rs7461567	chr8:132272180-132272181	C	A	0.935457	0.0317605	0.0356657	FALSE	FALSE
rs2038900	chr1:68908482-68908483	A	G	0.926142	0.0365246	0.0356658	FALSE	FALSE
rs2705853	chr2:14884530-14884531	G	A	1.06453	0.0297692	0.0356658	FALSE	FALSE
rs938866	chr2:233214733-233214734	G	A	1.07266	0.0333876	0.0356664	FALSE	FALSE
rs10010797	chr4:76311483-76311484	C	T	0.936144	0.0314112	0.0356665	FALSE	FALSE
rs10011057	chr4:76311707-76311708	C	T	0.936144	0.0314112	0.0356665	FALSE	FALSE
rs115794448	chr12:131514582-131514583	C	T	1.25627	0.108606	0.0356665	FALSE	FALSE
rs11726854	chr4:76311183-76311184	G	A	0.936144	0.0314112	0.0356665	FALSE	FALSE
rs28733189	chr4:76311236-76311237	T	C	0.936144	0.0314112	0.0356665	FALSE	FALSE
rs9994830	chr4:76311656-76311657	C	G	0.936144	0.0314112	0.0356665	FALSE	FALSE
rs10877696	chr12:61985448-61985449	G	T	1.07052	0.0324382	0.0356667	FALSE	FALSE
rs1801138	chr20:10639221-10639222	A	G	1.16175	0.0713699	0.0356667	FALSE	FALSE
rs1933838	chr6:120931205-120931206	C	T	1.0661	0.0304675	0.0356667	FALSE	FALSE
rs79477564	chr13:34281042-34281043	T	C	1.24023	0.102488	0.0356671	FALSE	FALSE
rs75398882	chr2:11483735-11483736	C	T	0.906868	0.0465364	0.0356674	FALSE	FALSE
rs112794870	chr2:34382427-34382428	A	G	1.10205	0.0462561	0.0356678	FALSE	FALSE
rs9807780	chr18:7983266-7983267	A	G	1.0649	0.0299339	0.0356678	FALSE	FALSE
rs10951599	chr7:39320552-39320553	C	G	1.07547	0.0346331	0.035668	FALSE	FALSE
rs6462900	chr7:39319023-39319024	A	G	1.07547	0.0346331	0.035668	FALSE	FALSE
rs1071502	chr16:10261811-10261812	C	T	1.06925	0.0318744	0.0356682	FALSE	FALSE
rs6484100	chr11:25083037-25083038	T	C	1.20899	0.0903436	0.0356683	FALSE	FALSE
rs35164777	chr18:36496391-36496392	A	G	0.93711	0.0309206	0.0356686	FALSE	FALSE
rs117836519	chr8:22310972-22310973	T	C	1.2705	0.113969	0.0356687	FALSE	FALSE
rs17804274	chr15:65285411-65285412	G	C	1.06484	0.0299084	0.0356687	FALSE	FALSE
rs12553421	chr9:113582671-113582672	C	A	1.12228	0.0549184	0.0356688	FALSE	FALSE
rs1491576	chr8:78388425-78388426	T	A	0.936019	0.0314755	0.0356695	FALSE	FALSE
rs6782998	chr3:47753512-47753513	G	A	1.069	0.0317609	0.0356697	FALSE	FALSE
rs1350065	chr2:126804362-126804363	T	A	0.915439	0.0420588	0.0356698	FALSE	FALSE
rs10074193	chr5:34041685-34041686	T	C	0.915888	0.0418251	0.0356699	FALSE	FALSE
rs10483891	chr14:78608740-78608741	T	C	1.08897	0.040573	0.0356702	FALSE	FALSE
rs12959661	chr18:8016106-8016107	A	G	0.937063	0.0309451	0.0356703	FALSE	FALSE
rs12789028	chr11:65326153-65326154	A	G	0.923643	0.037812	0.0356709	FALSE	FALSE
rs117015447	chr18:33644873-33644874	T	C	1.31354	0.129829	0.035671	FALSE	FALSE
rs12076068	chr1:106642781-106642782	C	T	0.827576	0.090093	0.0356711	FALSE	FALSE
rs17665251	chr3:64170753-64170754	A	G	0.925056	0.0370842	0.0356711	FALSE	FALSE
rs4130647	chr5:19317951-19317952	C	T	0.910341	0.0447176	0.0356713	FALSE	FALSE
rs8081481	chr17:5282762-5282763	T	C	1.06551	0.0302086	0.0356713	FALSE	FALSE
rs1584795	chr2:35175881-35175882	C	T	1.06558	0.0302393	0.0356717	FALSE	FALSE
rs6495141	chr15:75315862-75315863	T	C	1.15194	0.0673361	0.0356718	FALSE	FALSE
rs1243510	chr14:95316750-95316751	C	T	0.938063	0.0304375	0.0356719	FALSE	FALSE
rs35274056	chr16:48471139-48471140	A	G	0.906122	0.0469289	0.0356722	FALSE	FALSE
rs3829185	chr10:71149318-71149319	A	C	1.06752	0.0311048	0.0356722	FALSE	FALSE
rs2732138	chr8:71883606-71883607	A	G	1.06521	0.0300745	0.0356724	FALSE	FALSE
rs10113389	chr8:73052517-73052518	T	C	1.08277	0.0378564	0.0356725	FALSE	FALSE
rs12266706	chr10:132417317-132417318	G	A	0.898103	0.0511609	0.0356725	FALSE	FALSE
rs13382298	chr2:95450496-95450497	C	T	0.906644	0.0466548	0.0356725	FALSE	FALSE
rs79079459	chr16:10189876-10189877	G	A	1.29243	0.122117	0.035673	FALSE	FALSE
rs10839972	chr11:8076173-8076174	T	G	1.08115	0.037143	0.0356731	FALSE	FALSE
rs4999817	chr5:30100562-30100563	A	T	1.09575	0.0435304	0.0356732	FALSE	FALSE
rs4761111	chr12:85385773-85385774	A	T	0.922199	0.0385573	0.0356737	FALSE	FALSE
rs17776121	chr4:181155560-181155561	G	A	1.15354	0.0679959	0.0356741	FALSE	FALSE
rs4386004	chr13:90366846-90366847	A	G	0.938099	0.0304193	0.0356741	FALSE	FALSE
rs4387470	chr13:90366902-90366903	T	C	0.938099	0.0304193	0.0356741	FALSE	FALSE
rs9515607	chr13:90366626-90366627	G	A	0.938099	0.0304193	0.0356741	FALSE	FALSE
rs9515608	chr13:90366918-90366919	T	C	0.938099	0.0304193	0.0356741	FALSE	FALSE
rs9522650	chr13:90366319-90366320	G	A	0.938099	0.0304193	0.0356741	FALSE	FALSE
rs9522654	chr13:90366586-90366587	A	T	0.938099	0.0304193	0.0356741	FALSE	FALSE
rs9560419	chr13:90366146-90366147	C	A	0.938099	0.0304193	0.0356741	FALSE	FALSE
rs11717146	chr3:38556801-38556802	A	G	0.886269	0.0574755	0.0356742	FALSE	FALSE
rs138922111	chr21:37420932-37420933	A	G	1.3305	0.135939	0.0356742	FALSE	FALSE
rs2164219	chr7:157754962-157754963	C	T	1.06405	0.0295549	0.0356742	FALSE	FALSE
rs6998069	chr8:17208789-17208790	C	G	0.924369	0.0374385	0.0356743	FALSE	FALSE
rs17071982	chr8:4842969-4842970	T	C	0.881511	0.0600386	0.0356744	FALSE	FALSE
rs2981813	chr10:124316315-124316316	T	C	1.06934	0.0319173	0.0356745	FALSE	FALSE
rs7644857	chr3:169809922-169809923	G	A	1.06478	0.029882	0.0356747	FALSE	FALSE
rs3922435	chr13:31314679-31314680	T	C	0.762809	0.128891	0.0356758	FALSE	FALSE
rs12415942	chr10:67398992-67398993	C	G	0.846362	0.0794097	0.0356759	FALSE	FALSE
rs73215349	chr7:120720015-120720016	G	T	1.11029	0.0498049	0.035676	FALSE	FALSE
rs13134220	chr4:40250253-40250254	T	C	1.0651	0.0300237	0.0356765	FALSE	FALSE
rs35072624	chr11:39960186-39960187	C	G	0.869587	0.0665223	0.0356765	FALSE	FALSE
rs61101836	chr2:160671571-160671572	T	C	0.937788	0.0305777	0.0356766	FALSE	FALSE
rs1479493	chr3:151700869-151700870	G	C	0.925583	0.0368144	0.035677	FALSE	FALSE
rs4982532	chr14:22411671-22411672	G	C	1.14425	0.0641487	0.035677	FALSE	FALSE
rs10969651	chr9:30378480-30378481	C	G	0.93608	0.0314457	0.0356772	FALSE	FALSE
rs4234731	chr4:6299913-6299914	A	G	0.938242	0.0303473	0.0356775	FALSE	FALSE
rs11189965	chr10:100853896-100853897	A	G	1.06656	0.0306754	0.0356776	FALSE	FALSE
rs17722911	chr6:96569929-96569930	C	G	1.15942	0.0704198	0.0356776	FALSE	FALSE
rs4309093	chr10:100860301-100860302	G	A	1.06656	0.0306754	0.0356776	FALSE	FALSE
rs4485039	chr10:100852781-100852782	T	C	1.06656	0.0306754	0.0356776	FALSE	FALSE
rs4598605	chr10:100860579-100860580	G	C	1.06656	0.0306754	0.0356776	FALSE	FALSE
rs7570996	chr2:42843844-42843845	C	A	0.933514	0.0327526	0.0356777	FALSE	FALSE
rs11204987	chr1:152342868-152342869	A	G	1.09002	0.0410326	0.0356778	FALSE	FALSE
rs12027445	chr1:152344786-152344787	T	A	1.09002	0.0410326	0.0356778	FALSE	FALSE
rs6491440	chr13:99357287-99357288	G	A	1.18094	0.0791736	0.0356786	FALSE	FALSE
rs9363432	chr6:66428184-66428185	T	C	1.06695	0.0308519	0.0356788	FALSE	FALSE
rs11034107	chr11:37378323-37378324	T	C	1.26185	0.110721	0.0356791	FALSE	FALSE
rs117561770	chr11:37371357-37371358	C	A	1.26185	0.110721	0.0356791	FALSE	FALSE
rs12637355	chr3:342280-342281	G	A	1.11162	0.0503747	0.0356791	FALSE	FALSE
rs76405740	chr2:77955298-77955299	G	A	0.869068	0.066808	0.0356793	FALSE	FALSE
rs1327798	chr9:120970253-120970254	A	G	1.10109	0.0458431	0.0356794	FALSE	FALSE
rs60275270	chr8:122596796-122596797	A	G	1.10887	0.0491974	0.0356794	FALSE	FALSE
rs12134071	chr1:177700813-177700814	A	C	0.936938	0.0310099	0.0356798	FALSE	FALSE
rs1483234	chr2:186010470-186010471	A	G	1.13514	0.0603436	0.0356804	FALSE	FALSE
rs17835199	chr2:144656546-144656547	G	A	0.922139	0.0385898	0.0356805	FALSE	FALSE
rs12906076	chr15:61676139-61676140	T	C	0.939508	0.029706	0.0356807	FALSE	FALSE
rs71592758	chr5:107920389-107920390	A	C	0.928975	0.0350733	0.0356808	FALSE	FALSE
rs6703295	chr1:214068998-214068999	A	G	0.736748	0.145443	0.035681	FALSE	FALSE
rs73301825	chr10:65583823-65583824	A	G	0.908023	0.0459335	0.035681	FALSE	FALSE
rs75260927	chr6:121721722-121721723	A	G	1.15464	0.068451	0.035681	FALSE	FALSE
rs76958032	chr6:121719969-121719970	C	T	1.15464	0.068451	0.035681	FALSE	FALSE
rs1260326	chr2:27730939-27730940	T	C	0.938395	0.0302702	0.0356811	FALSE	FALSE
rs13284518	chr9:31955693-31955694	A	G	1.0794	0.0363759	0.0356812	FALSE	FALSE
rs1008704	chr7:19576824-19576825	G	C	1.06866	0.0316122	0.0356824	FALSE	FALSE
rs3760795	chr19:48949763-48949764	A	G	1.26202	0.110787	0.0356824	FALSE	FALSE
rs6781142	chr3:146524416-146524417	G	A	1.06413	0.029591	0.0356824	FALSE	FALSE
rs114771599	chr3:101649130-101649131	T	C	0.865616	0.0687038	0.0356825	FALSE	FALSE
rs11185956	chr10:91763584-91763585	A	C	0.934274	0.0323657	0.0356828	FALSE	FALSE
rs1020401	chr12:118223812-118223813	T	C	1.06658	0.0306875	0.0356835	FALSE	FALSE
rs34452388	chr4:69353851-69353852	A	G	1.06498	0.0299724	0.0356839	FALSE	FALSE
rs11022277	chr11:12314396-12314397	C	T	1.06485	0.0299156	0.035684	FALSE	FALSE
rs61861564	chr10:44265766-44265767	G	A	1.10051	0.0455969	0.0356845	FALSE	FALSE
rs916405	chr1:4628740-4628741	G	A	0.857849	0.0729954	0.0356846	FALSE	FALSE
rs41329645	chr6:154578589-154578590	T	C	1.12982	0.0581105	0.0356848	FALSE	FALSE
rs78824492	chr6:65963870-65963871	C	A	1.17852	0.0782021	0.0356855	FALSE	FALSE
rs9611037	chr22:22464996-22464997	A	G	1.2504	0.106385	0.0356857	FALSE	FALSE
rs7726399	chr5:29226085-29226086	A	C	0.923391	0.0379449	0.0356858	FALSE	FALSE
rs3104914	chr8:96459710-96459711	T	G	1.09301	0.0423411	0.0356859	FALSE	FALSE
rs76151413	chr3:35240099-35240100	A	G	1.33102	0.136133	0.0356859	FALSE	FALSE
rs4638680	chr18:71888840-71888841	G	A	0.937968	0.0304879	0.0356863	FALSE	FALSE
rs1354189	chr5:13728001-13728002	A	G	0.938907	0.0300114	0.0356864	FALSE	FALSE
rs142332145	chr17:56398877-56398878	T	C	1.13038	0.0583454	0.0356865	FALSE	FALSE
rs2269919	chr17:56399591-56399592	T	C	1.13038	0.0583454	0.0356865	FALSE	FALSE
rs4980770	chr11:69212521-69212522	G	C	0.861596	0.0709214	0.0356865	FALSE	FALSE
rs115808829	chr4:103149524-103149525	C	G	1.36266	0.147318	0.0356866	FALSE	FALSE
rs11047726	chr12:25104697-25104698	G	A	0.910153	0.0448199	0.0356873	FALSE	FALSE
rs11110275	chr12:100576724-100576725	C	T	0.820814	0.094007	0.0356877	FALSE	FALSE
rs36007437	chr4:186380294-186380295	G	A	0.939532	0.0296948	0.0356877	FALSE	FALSE
rs61847475	chr10:71376880-71376881	C	G	1.31585	0.130678	0.0356878	FALSE	FALSE
rs12898341	chr15:51456384-51456385	T	C	1.06438	0.0297028	0.0356888	FALSE	FALSE
rs111874796	chr19:55025862-55025863	T	C	1.12681	0.0568385	0.035689	FALSE	FALSE
rs72702019	chr4:180837026-180837027	C	A	1.11853	0.0533309	0.0356891	FALSE	FALSE
rs6895447	chr5:34549524-34549525	A	G	1.07689	0.0352692	0.0356894	FALSE	FALSE
rs11004469	chr10:56474470-56474471	G	T	1.10717	0.0484713	0.0356897	FALSE	FALSE
rs11004470	chr10:56474527-56474528	C	G	1.10717	0.0484713	0.0356897	FALSE	FALSE
rs11004471	chr10:56474608-56474609	C	T	1.10717	0.0484713	0.0356897	FALSE	FALSE
rs11004472	chr10:56474698-56474699	C	A	1.10717	0.0484713	0.0356897	FALSE	FALSE
rs11004473	chr10:56474909-56474910	A	G	1.10717	0.0484713	0.0356897	FALSE	FALSE
rs17592418	chr10:56472858-56472859	A	T	1.10717	0.0484713	0.0356897	FALSE	FALSE
rs4490457	chr4:18771828-18771829	A	C	1.11059	0.049937	0.0356897	FALSE	FALSE
rs1862799	chr16:82531733-82531734	T	G	0.939448	0.0297378	0.0356898	FALSE	FALSE
rs144882219	chr4:128190002-128190003	A	G	0.735661	0.146153	0.0356901	FALSE	FALSE
rs116317946	chr1:98334447-98334448	C	T	1.32137	0.132673	0.0356902	FALSE	FALSE
rs1272919	chr6:51802808-51802809	T	C	0.93664	0.031163	0.0356902	FALSE	FALSE
rs59569722	chr2:53703176-53703177	C	T	1.35327	0.144028	0.0356903	FALSE	FALSE
rs17661357	chr1:150923098-150923099	C	T	1.12942	0.0579431	0.0356905	FALSE	FALSE
rs116697349	chr4:177314982-177314983	T	C	0.757486	0.132235	0.0356908	FALSE	FALSE
rs56146059	chr9:87272033-87272034	A	T	1.20766	0.0898305	0.0356909	FALSE	FALSE
rs61040982	chr5:78357611-78357612	A	G	1.26627	0.112393	0.0356909	FALSE	FALSE
rs117113260	chr20:7603390-7603391	G	A	1.17938	0.0785502	0.0356912	FALSE	FALSE
rs140318307	chr7:147874447-147874448	A	G	0.74779	0.138369	0.0356914	FALSE	FALSE
rs6987811	chr8:28088959-28088960	T	C	0.843289	0.0811482	0.0356917	FALSE	FALSE
rs113798599	chr11:61463408-61463409	T	C	1.15139	0.0671153	0.0356918	FALSE	FALSE
rs17211169	chr3:122413087-122413088	G	A	0.887222	0.0569698	0.0356918	FALSE	FALSE
rs61416729	chr3:122409344-122409345	T	C	0.887222	0.0569698	0.0356918	FALSE	FALSE
rs17334054	chr9:21241599-21241600	A	G	0.860833	0.0713451	0.0356923	FALSE	FALSE
rs72691919	chr9:21232873-21232874	A	T	0.860833	0.0713451	0.0356923	FALSE	FALSE
rs142754448	chr22:35221659-35221660	T	C	1.31791	0.131426	0.0356924	FALSE	FALSE
rs1912390	chr2:53226629-53226630	C	T	1.07094	0.0326293	0.0356924	FALSE	FALSE
rs948399	chr11:102771139-102771140	C	T	0.933322	0.0328529	0.0356924	FALSE	FALSE
rs12253517	chr10:70988634-70988635	G	A	1.06872	0.0316411	0.0356927	FALSE	FALSE
rs10804562	chr3:124377195-124377196	A	G	1.07782	0.0356801	0.0356933	FALSE	FALSE
rs9515627	chr13:90436200-90436201	A	G	0.915161	0.0422086	0.0356934	FALSE	FALSE
rs1998726	chr13:33713428-33713429	A	C	1.07688	0.0352644	0.0356936	FALSE	FALSE
rs114481359	chr8:131004386-131004387	T	C	1.09809	0.0445496	0.0356937	FALSE	FALSE
rs34472209	chr5:136113533-136113534	T	C	0.754756	0.133956	0.0356939	FALSE	FALSE
rs73293469	chr7:29601696-29601697	A	C	0.895604	0.0524936	0.0356942	FALSE	FALSE
rs7635624	chr3:6813777-6813778	T	A	1.16468	0.0725806	0.0356943	FALSE	FALSE
rs34812229	chr7:150764387-150764388	T	G	1.07456	0.0342377	0.0356946	FALSE	FALSE
rs17095928	chr14:59708430-59708431	C	G	0.898514	0.050949	0.0356951	FALSE	FALSE
rs7131696	chr12:121459343-121459344	C	T	0.923834	0.0377182	0.0356951	FALSE	FALSE
rs74560459	chr10:122344147-122344148	C	T	0.766968	0.126315	0.0356951	FALSE	FALSE
rs275580	chr19:48847839-48847840	C	T	1.07907	0.0362329	0.0356954	FALSE	FALSE
rs76848093	chr5:104993536-104993537	A	G	0.845745	0.0797654	0.0356956	FALSE	FALSE
rs74631722	chr12:78003360-78003361	A	G	1.14432	0.0641835	0.0356957	FALSE	FALSE
rs12544485	chr8:19906774-19906775	C	A	1.067	0.0308775	0.0356959	FALSE	FALSE
rs9267973	chr6:32217236-32217237	A	G	0.86156	0.0709451	0.0356965	FALSE	FALSE
rs12148200	chr15:33058434-33058435	A	T	0.926037	0.0365848	0.0356966	FALSE	FALSE
rs68132773	chr13:103054279-103054280	C	A	1.10157	0.0460586	0.0356966	FALSE	FALSE
rs3770433	chr2:171874023-171874024	A	G	0.937255	0.030852	0.0356972	FALSE	FALSE
rs16928052	chr10:72642977-72642978	T	C	0.851273	0.0766641	0.0356973	FALSE	FALSE
rs958690	chr1:116451412-116451413	T	G	1.06926	0.0318814	0.0356974	FALSE	FALSE
rs11786236	chr8:17615648-17615649	C	T	0.91957	0.0399211	0.0356975	FALSE	FALSE
rs7324837	chr13:39582370-39582371	T	C	0.927885	0.0356357	0.0356976	FALSE	FALSE
rs576054909	chr11:90611994-90611995	T	C	1.3615	0.146922	0.0356979	FALSE	FALSE
rs6956024	chr7:46568633-46568634	T	G	0.932605	0.0332199	0.0356979	FALSE	FALSE
rs79403950	chr6:111780939-111780940	C	G	1.23197	0.0993227	0.0356979	FALSE	FALSE
rs4892005	chr18:70074811-70074812	T	A	1.08224	0.0376291	0.0356984	FALSE	FALSE
rs72965438	chr18:70076032-70076033	C	A	1.08224	0.0376291	0.0356984	FALSE	FALSE
rs17268667	chr2:56446419-56446420	G	A	0.938517	0.0302112	0.0356986	FALSE	FALSE
rs7152530	chr14:98641214-98641215	A	G	1.06601	0.0304356	0.0356989	FALSE	FALSE
rs148656885	chr13:62777939-62777940	A	T	1.29434	0.122839	0.0356993	FALSE	FALSE
rs1508871	chr5:115493150-115493151	A	T	1.14684	0.0652342	0.0356994	FALSE	FALSE
rs71646759	chr1:226179584-226179585	T	C	0.903212	0.0484678	0.0356995	FALSE	FALSE
rs72935878	chr2:206431860-206431861	A	C	1.06868	0.0316244	0.0356996	FALSE	FALSE
rs12668848	chr7:2020994-2020995	A	G	1.06496	0.0299634	0.0356998	FALSE	FALSE
rs1346234	chr18:36153701-36153702	A	C	1.12881	0.0576893	0.0357	FALSE	FALSE
rs4312377	chr18:36153611-36153612	A	G	1.12881	0.0576893	0.0357	FALSE	FALSE
rs1655048	chr4:35908928-35908929	T	A	0.92378	0.0377473	0.0357002	FALSE	FALSE
rs1714071	chr4:35908889-35908890	T	C	0.92378	0.0377473	0.0357002	FALSE	FALSE
rs1714073	chr4:35908852-35908853	A	T	0.92378	0.0377473	0.0357002	FALSE	FALSE
rs28675785	chr7:154445399-154445400	A	G	1.11205	0.0505657	0.0357003	FALSE	FALSE
rs6547074	chr2:76579772-76579773	G	C	1.18854	0.0822374	0.0357004	FALSE	FALSE
rs6547076	chr2:76579906-76579907	A	G	1.18854	0.0822374	0.0357004	FALSE	FALSE
rs2192559	chr7:27621364-27621365	C	G	0.93012	0.0344906	0.0357005	FALSE	FALSE
rs34053049	chr7:38295957-38295958	T	C	1.10583	0.0478968	0.035701	FALSE	FALSE
rs62490999	chr8:26287971-26287972	C	T	0.841902	0.0819359	0.0357011	FALSE	FALSE
rs146523041	chr2:234057177-234057178	T	C	0.9393	0.029815	0.0357014	FALSE	FALSE
rs8056166	chr16:65187367-65187368	C	A	0.930291	0.0344036	0.0357014	FALSE	FALSE
rs56249227	chr16:82686765-82686766	C	T	0.722409	0.154817	0.0357015	FALSE	FALSE
rs72696939	chr9:10158493-10158494	C	G	0.920358	0.0395142	0.0357016	FALSE	FALSE
rs2252533	chr4:179508639-179508640	C	T	0.932285	0.0333841	0.0357018	FALSE	FALSE
rs13298297	chr9:119264107-119264108	A	G	1.07624	0.0349829	0.0357019	FALSE	FALSE
rs9801304	chr7:91606641-91606642	A	G	0.89706	0.0517223	0.035702	FALSE	FALSE
rs114704742	chr1:176375583-176375584	T	C	0.72955	0.150134	0.0357023	FALSE	FALSE
rs6112036	chr20:18562206-18562207	A	G	0.937753	0.0305996	0.0357023	FALSE	FALSE
rs4380793	chr6:113775012-113775013	A	T	0.939126	0.029903	0.0357024	FALSE	FALSE
rs9488187	chr6:113776369-113776370	C	T	0.939126	0.029903	0.0357024	FALSE	FALSE
rs34509212	chr14:35616593-35616594	C	G	0.925897	0.036658	0.0357025	FALSE	FALSE
rs77206033	chr1:242628674-242628675	T	C	1.14807	0.0657455	0.0357025	FALSE	FALSE
rs114662316	chr5:89625184-89625185	C	T	1.24248	0.103371	0.0357027	FALSE	FALSE
rs1353381	chr4:161183895-161183896	G	A	1.13948	0.0621671	0.0357031	FALSE	FALSE
rs76386258	chr6:54636555-54636556	G	A	1.11054	0.0499208	0.0357032	FALSE	FALSE
rs62084582	chr17:56401052-56401053	C	T	1.13037	0.0583452	0.0357036	FALSE	FALSE
rs12174982	chr6:67081052-67081053	T	C	0.797868	0.107515	0.0357038	FALSE	FALSE
rs7420667	chr2:72760419-72760420	C	T	1.07597	0.0348617	0.0357038	FALSE	FALSE
rs12616959	chr2:173331435-173331436	T	A	0.912246	0.0437301	0.0357039	FALSE	FALSE
rs6986840	chr8:106275517-106275518	A	T	0.935406	0.0317932	0.035704	FALSE	FALSE
rs113501598	chr5:141561081-141561082	A	G	0.854889	0.0746488	0.0357041	FALSE	FALSE
rs2860515	chr2:66454463-66454464	G	A	0.934508	0.0322505	0.0357043	FALSE	FALSE
ss1388106427	chr12:9632725-9632726	G	A	1.06507	0.0300141	0.0357043	FALSE	FALSE
rs34033480	chr14:41159613-41159614	T	C	0.918468	0.0404938	0.0357045	FALSE	FALSE
rs75418181	chr10:27789551-27789552	G	A	1.29368	0.1226	0.0357046	FALSE	FALSE
rs79735190	chr16:80504831-80504832	A	G	1.27976	0.117447	0.0357046	FALSE	FALSE
rs8186812	chr12:38305054-38305055	T	C	0.938407	0.0302682	0.0357047	FALSE	FALSE
rs7979025	chr12:6297598-6297599	C	T	1.06459	0.0298004	0.0357049	FALSE	FALSE
rs1968541	chr11:116237824-116237825	A	G	1.14354	0.0638642	0.0357052	FALSE	FALSE
rs1993372	chr5:74130664-74130665	A	C	1.11769	0.0529775	0.0357052	FALSE	FALSE
rs1772181	chr10:93597325-93597326	C	T	1.09121	0.041559	0.0357054	FALSE	FALSE
rs149174731	chr15:31930675-31930676	A	C	0.779834	0.118401	0.0357057	FALSE	FALSE
rs66848408	chr7:122634290-122634291	T	G	0.920932	0.0392183	0.0357058	FALSE	FALSE
rs77094745	chr9:124590098-124590099	A	G	1.33978	0.13927	0.0357059	FALSE	FALSE
rs79050419	chr9:124590307-124590308	G	A	1.33978	0.13927	0.0357059	FALSE	FALSE
rs79861076	chr9:124587446-124587447	A	G	1.33978	0.13927	0.0357059	FALSE	FALSE
rs114695074	chr2:21915707-21915708	T	C	1.35136	0.14337	0.0357062	FALSE	FALSE
rs11601248	chr11:11541080-11541081	G	A	0.930719	0.0341852	0.0357063	FALSE	FALSE
rs2064664	chr1:95903026-95903027	A	G	1.06396	0.0295191	0.0357063	FALSE	FALSE
rs1867618	chr4:137811015-137811016	C	T	0.938022	0.0304637	0.0357067	FALSE	FALSE
rs2062177	chr4:156547553-156547554	A	G	0.913345	0.0431575	0.0357068	FALSE	FALSE
rs35177343	chr21:37367766-37367767	T	C	0.899708	0.0503201	0.0357071	FALSE	FALSE
rs434181	chr14:78597283-78597284	G	T	0.939041	0.029947	0.0357073	FALSE	FALSE
rs79964474	chr16:4057777-4057778	T	C	0.817936	0.0956892	0.0357073	FALSE	FALSE
rs149063871	chr7:2826826-2826827	A	T	1.27206	0.114578	0.0357083	FALSE	FALSE
rs10960054	chr9:11644356-11644357	G	C	1.06486	0.0299202	0.0357085	FALSE	FALSE
rs1443382	chr9:11643911-11643912	A	G	1.06486	0.0299202	0.0357085	FALSE	FALSE
rs7871550	chr9:11643231-11643232	A	G	1.06486	0.0299202	0.0357085	FALSE	FALSE
rs112042863	chr4:44805982-44805983	G	A	0.759894	0.130737	0.0357094	FALSE	FALSE
rs72632757	chr1:4468201-4468202	A	G	1.1047	0.0474098	0.0357094	FALSE	FALSE
rs56005413	chr17:3474604-3474605	A	C	1.15012	0.0665951	0.0357095	FALSE	FALSE
rs10011130	chr4:23650332-23650333	T	A	0.935716	0.0316363	0.0357096	FALSE	FALSE
rs182494614	chr10:79843702-79843703	C	G	1.31094	0.128913	0.0357096	FALSE	FALSE
rs149883951	chr1:46606644-46606645	G	A	1.2386	0.101887	0.0357099	FALSE	FALSE
rs62581322	chr9:105109257-105109258	G	C	0.939248	0.0298426	0.03571	FALSE	FALSE
rs115057639	chr4:33099444-33099445	C	A	0.78461	0.115497	0.0357103	FALSE	FALSE
rs28418675	chr4:179697358-179697359	A	C	1.12242	0.0549884	0.0357108	FALSE	FALSE
rs1080629	chr6:153234986-153234987	A	G	0.938524	0.0302098	0.0357109	FALSE	FALSE
rs2055727	chr18:74371131-74371132	A	G	0.939611	0.0296586	0.0357111	FALSE	FALSE
rs12216040	chr6:122611213-122611214	C	T	0.924336	0.0374628	0.0357113	FALSE	FALSE
rs1416728	chr6:122610756-122610757	C	A	0.924336	0.0374628	0.0357113	FALSE	FALSE
rs1474967	chr6:122607309-122607310	G	A	0.924336	0.0374628	0.0357113	FALSE	FALSE
rs2275055	chr10:129242648-129242649	T	G	1.0657	0.0303001	0.0357114	FALSE	FALSE
rs6694247	chr1:234606704-234606705	G	C	1.11708	0.0527193	0.0357115	FALSE	FALSE
rs6694349	chr1:234606798-234606799	T	C	1.11708	0.0527193	0.0357115	FALSE	FALSE
rs2485468	chr10:110607313-110607314	T	C	0.935304	0.0318462	0.0357117	FALSE	FALSE
rs9545950	chr13:82584629-82584630	T	C	0.930442	0.0343281	0.0357118	FALSE	FALSE
rs11264312	chr1:155075887-155075888	T	C	0.939975	0.0294747	0.0357122	FALSE	FALSE
rs17128250	chr1:66489451-66489452	C	G	1.2212	0.0951522	0.035713	FALSE	FALSE
rs56133505	chr11:72348038-72348039	G	A	0.939528	0.0297014	0.0357131	FALSE	FALSE
rs10193652	chr2:180320326-180320327	T	C	1.08765	0.0400051	0.0357132	FALSE	FALSE
rs1334055	chr10:43177669-43177670	G	C	1.11837	0.0532666	0.0357132	FALSE	FALSE
rs57669076	chr9:10908260-10908261	A	T	1.06593	0.0303992	0.0357132	FALSE	FALSE
rs146582858	chr14:43715034-43715035	A	G	0.749091	0.137557	0.0357133	FALSE	FALSE
rs112129082	chr8:138794204-138794205	C	A	1.24145	0.102982	0.0357134	FALSE	FALSE
rs3857276	chr5:66637770-66637771	C	T	1.13015	0.0582555	0.0357134	FALSE	FALSE
rs10064873	chr5:124928984-124928985	T	A	0.789924	0.112285	0.0357137	FALSE	FALSE
rs377513446	chr11:288844-288845	C	A	0.78842	0.113193	0.0357139	FALSE	FALSE
rs3924678	chr6:85354914-85354915	C	T	1.07495	0.0344127	0.0357139	FALSE	FALSE
rs7091450	chr10:112470136-112470137	T	C	0.935105	0.0319482	0.035714	FALSE	FALSE
rs2833789	chr21:33740240-33740241	T	C	1.10335	0.0468312	0.0357141	FALSE	FALSE
rs6081219	chr20:18553270-18553271	G	C	0.938819	0.0300608	0.0357142	FALSE	FALSE
rs17149836	chr8:9200261-9200262	A	T	1.14252	0.0634395	0.0357144	FALSE	FALSE
rs28689477	chr16:83599359-83599360	A	C	1.18377	0.0803273	0.0357147	FALSE	FALSE
rs145904809	chr10:87261404-87261405	T	A	0.812462	0.0988905	0.0357149	FALSE	FALSE
rs11519916	chr12:38287284-38287285	A	C	0.938417	0.030265	0.035715	FALSE	FALSE
rs79948890	chr12:38290340-38290341	A	T	0.938417	0.030265	0.035715	FALSE	FALSE
rs16942280	chr18:1947436-1947437	T	A	0.91772	0.040884	0.0357151	FALSE	FALSE
rs12669315	chr7:40314164-40314165	A	G	1.06733	0.0310258	0.0357154	FALSE	FALSE
rs2689533	chr7:152607585-152607586	G	T	1.06542	0.0301736	0.0357154	FALSE	FALSE
rs11643243	chr16:73429945-73429946	T	C	0.932965	0.0330394	0.0357155	FALSE	FALSE
rs241415	chr6:32842690-32842691	G	T	0.820402	0.0942605	0.0357157	FALSE	FALSE
rs6695068	chr1:220681388-220681389	A	G	1.25645	0.1087	0.0357157	FALSE	FALSE
rs11507674	chr9:140248609-140248610	G	C	1.14626	0.064996	0.0357166	FALSE	FALSE
rs11507675	chr9:140248634-140248635	T	C	1.14626	0.064996	0.0357166	FALSE	FALSE
rs115203540	chr9:140249665-140249666	G	A	1.14626	0.064996	0.0357166	FALSE	FALSE
rs28637682	chr9:140249502-140249503	G	T	1.14626	0.064996	0.0357166	FALSE	FALSE
rs4812031	chr20:57374647-57374648	A	G	0.927655	0.0357574	0.0357167	FALSE	FALSE
rs77302359	chr7:71185326-71185327	C	A	1.11664	0.0525316	0.0357169	FALSE	FALSE
rs12828075	chr12:130685223-130685224	G	A	0.889398	0.0558109	0.0357171	FALSE	FALSE
rs187923827	chr1:221201368-221201369	C	T	0.738748	0.14418	0.0357171	FALSE	FALSE
rs28428543	chr9:140249425-140249426	A	G	1.14626	0.0649959	0.0357171	FALSE	FALSE
rs4604091	chr4:181338154-181338155	G	T	0.939546	0.0296928	0.0357172	FALSE	FALSE
rs114533479	chr8:125037618-125037619	T	G	1.27552	0.115877	0.0357174	FALSE	FALSE
rs9546220	chr13:83264052-83264053	A	G	1.16155	0.0713062	0.0357174	FALSE	FALSE
rs10509116	chr10:61754079-61754080	T	G	1.10279	0.0465885	0.0357175	FALSE	FALSE
rs10766184	chr11:14542576-14542577	A	G	0.937701	0.0306286	0.0357175	FALSE	FALSE
rs17403786	chr7:94546474-94546475	G	A	0.853249	0.0755686	0.0357175	FALSE	FALSE
rs4723177	chr7:32667606-32667607	C	A	1.06467	0.0298398	0.0357177	FALSE	FALSE
rs913460	chr20:17723534-17723535	G	T	1.16851	0.0741534	0.0357178	FALSE	FALSE
rs60330691	chr4:146631340-146631341	T	C	1.16342	0.0720739	0.0357182	FALSE	FALSE
rs11956670	chr5:120713073-120713074	G	C	0.886622	0.0572998	0.0357185	FALSE	FALSE
rs7430804	chr3:80970105-80970106	T	A	0.900259	0.0500317	0.0357185	FALSE	FALSE
rs79935941	chr13:51477470-51477471	T	C	0.899488	0.0504398	0.0357191	FALSE	FALSE
rs1684528	chr10:80396236-80396237	T	G	0.928581	0.0352827	0.0357196	FALSE	FALSE
rs74797616	chr21:23172420-23172421	G	C	0.878923	0.0614531	0.0357197	FALSE	FALSE
rs4339279	chr4:116751045-116751046	T	A	0.925194	0.0370228	0.0357199	FALSE	FALSE
rs7691188	chr4:116746337-116746338	G	C	0.925194	0.0370228	0.0357199	FALSE	FALSE
rs9684678	chr4:116751820-116751821	A	C	0.925194	0.0370228	0.0357199	FALSE	FALSE
rs9784432	chr4:116742878-116742879	A	C	0.925194	0.0370228	0.0357199	FALSE	FALSE
rs9784551	chr4:116743085-116743086	C	T	0.925194	0.0370228	0.0357199	FALSE	FALSE
rs10847271	chr12:127569677-127569678	G	A	1.10056	0.0456261	0.03572	FALSE	FALSE
rs138555598	chr20:47884217-47884218	G	A	0.751258	0.136187	0.0357201	FALSE	FALSE
rs6687224	chr1:4469434-4469435	G	C	0.939736	0.0295967	0.0357203	FALSE	FALSE
rs10902883	chr10:124920956-124920957	C	T	1.10252	0.0464731	0.0357204	FALSE	FALSE
rs6843560	chr4:179641822-179641823	C	G	1.11809	0.0531514	0.0357208	FALSE	FALSE
rs74832578	chr4:35877911-35877912	G	A	0.866507	0.068228	0.0357208	FALSE	FALSE
rs79238098	chr4:35879827-35879828	G	A	0.866507	0.068228	0.0357208	FALSE	FALSE
rs2545575	chr5:102044339-102044340	A	C	1.06452	0.0297714	0.0357209	FALSE	FALSE
rs116767712	chr5:82005102-82005103	T	C	1.2275	0.0976059	0.0357211	FALSE	FALSE
19:20476014	chr19:20476013-20476014	C	G	0.880601	0.0605453	0.0357212	FALSE	FALSE
rs114287008	chr7:46660397-46660398	A	T	1.26553	0.112135	0.0357212	FALSE	FALSE
rs115256276	chr7:46660245-46660246	T	C	1.26553	0.112135	0.0357212	FALSE	FALSE
rs116067841	chr5:160217257-160217258	T	C	1.14022	0.0624832	0.0357212	FALSE	FALSE
rs79940856	chr7:46661396-46661397	A	G	1.26553	0.112135	0.0357212	FALSE	FALSE
rs120909	chr16:23990905-23990906	G	A	0.917597	0.0409491	0.0357213	FALSE	FALSE
rs13118139	chr4:167991497-167991498	T	C	1.16991	0.074725	0.0357216	FALSE	FALSE
rs35563250	chr4:167993481-167993482	T	C	1.16991	0.074725	0.0357216	FALSE	FALSE
rs3799971	chr6:44819318-44819319	C	G	1.06493	0.0299572	0.0357216	FALSE	FALSE
rs141232129	chr5:106295224-106295225	T	C	1.26619	0.112384	0.0357217	FALSE	FALSE
rs17219643	chr20:40705931-40705932	T	C	1.30303	0.12604	0.0357217	FALSE	FALSE
rs10509691	chr10:97242374-97242375	A	T	0.913874	0.0428854	0.0357218	FALSE	FALSE
rs17638328	chr2:126763925-126763926	G	T	0.919955	0.0397272	0.0357218	FALSE	FALSE
rs3011251	chr16:62658999-62659000	A	C	1.06425	0.0296493	0.0357219	FALSE	FALSE
rs75135966	chr6:111779729-111779730	C	A	1.23193	0.0993218	0.0357221	FALSE	FALSE
rs111501233	chr1:22580797-22580798	T	G	1.0939	0.042738	0.0357225	FALSE	FALSE
rs4276414	chr5:19177464-19177465	G	A	1.085	0.0388473	0.0357227	FALSE	FALSE
rs393788	chr21:21304781-21304782	T	C	0.91371	0.042971	0.0357229	FALSE	FALSE
rs72854523	chr2:126174015-126174016	A	T	0.935608	0.0316936	0.0357229	FALSE	FALSE
rs10932167	chr2:155584940-155584941	C	T	0.934539	0.0322379	0.035723	FALSE	FALSE
rs11181073	chr12:37898542-37898543	G	A	0.938661	0.0301421	0.0357232	FALSE	FALSE
rs11978074	chr7:104560952-104560953	T	A	0.939442	0.0297464	0.0357235	FALSE	FALSE
rs56990655	chr18:73684667-73684668	C	T	0.853661	0.0753412	0.0357238	FALSE	FALSE
rs9978097	chr21:23394300-23394301	A	C	1.17828	0.0781183	0.0357242	FALSE	FALSE
rs12934293	chr16:79445098-79445099	A	G	1.10015	0.045451	0.0357247	FALSE	FALSE
rs55830597	chr15:100388984-100388985	G	T	1.08205	0.0375506	0.0357254	FALSE	FALSE
rs6969296	chr7:32694598-32694599	C	T	1.06471	0.0298577	0.0357257	FALSE	FALSE
rs1331894	chr9:28473347-28473348	T	C	0.904426	0.0478349	0.0357258	FALSE	FALSE
rs3130459	chr6:31154632-31154633	C	T	1.07709	0.0353627	0.0357258	FALSE	FALSE
rs3130510	chr6:31154492-31154493	A	G	1.07709	0.0353627	0.0357258	FALSE	FALSE
rs6044280	chr20:16719029-16719030	G	T	0.912918	0.0433846	0.0357259	FALSE	FALSE
rs3791844	chr2:166721525-166721526	T	C	1.09381	0.0426965	0.0357261	FALSE	FALSE
rs10188446	chr2:227014440-227014441	G	A	0.925741	0.0367428	0.0357264	FALSE	FALSE
rs34973015	chr14:52552689-52552690	C	T	0.929916	0.0346	0.0357266	FALSE	FALSE
rs62104176	chr2:434510-434511	C	T	1.06868	0.0316285	0.035727	FALSE	FALSE
rs77696291	chr3:150526100-150526101	C	G	1.34134	0.139841	0.0357272	FALSE	FALSE
rs35724910	chr4:179693628-179693629	C	T	1.14579	0.0648085	0.0357276	FALSE	FALSE
rs17543625	chr1:215137555-215137556	A	G	0.771067	0.123799	0.0357277	FALSE	FALSE
rs78951160	chr8:5293736-5293737	A	T	0.880539	0.0605814	0.0357279	FALSE	FALSE
rs7962094	chr12:109008868-109008869	C	T	1.07137	0.0328278	0.0357281	FALSE	FALSE
rs73022275	chr11:130973516-130973517	G	A	1.2871	0.120187	0.0357282	FALSE	FALSE
rs10745804	chr12:98060065-98060066	C	T	1.06411	0.0295888	0.0357286	FALSE	FALSE
rs6716099	chr2:242058148-242058149	T	C	0.838636	0.0837992	0.0357288	FALSE	FALSE
rs6080787	chr20:17681844-17681845	A	G	0.917132	0.0411926	0.0357293	FALSE	FALSE
rs59690774	chr1:42323685-42323686	T	C	0.921482	0.038939	0.0357297	FALSE	FALSE
rs62035199	chr16:82889558-82889559	A	C	1.08691	0.0396875	0.0357298	FALSE	FALSE
rs76870409	chr18:32393298-32393299	C	G	0.875807	0.0631476	0.0357298	FALSE	FALSE
rs12254662	chr10:110476646-110476647	T	C	0.920206	0.0395993	0.0357304	FALSE	FALSE
rs11016073	chr10:129903801-129903802	G	A	1.07735	0.0354783	0.0357306	FALSE	FALSE
rs2016712	chr12:19990166-19990167	T	G	1.06936	0.0319333	0.0357307	FALSE	FALSE
rs568562	chr11:94860698-94860699	T	C	1.15919	0.0703464	0.035731	FALSE	FALSE
rs679686	chr11:94860396-94860397	G	A	1.15919	0.0703464	0.035731	FALSE	FALSE
rs66564785	chr15:94134257-94134258	C	G	1.09523	0.0433151	0.0357312	FALSE	FALSE
rs11156190	chr6:103007432-103007433	C	A	1.06511	0.0300397	0.0357313	FALSE	FALSE
rs11800644	chr1:80912516-80912517	A	G	1.22562	0.0968793	0.0357315	FALSE	FALSE
rs9877898	chr3:188338762-188338763	T	C	1.06546	0.0301954	0.0357315	FALSE	FALSE
5:119547373	chr5:119547372-119547373	C	A	1.06861	0.0316017	0.035732	FALSE	FALSE
rs13262422	chr8:18963152-18963153	A	C	1.08352	0.0381968	0.0357323	FALSE	FALSE
rs4302740	chr7:11227090-11227091	G	A	0.799583	0.106509	0.0357324	FALSE	FALSE
rs113360955	chr4:90814586-90814587	C	A	1.20091	0.0871843	0.0357327	FALSE	FALSE
rs3909109	chr6:31096366-31096367	G	A	1.08347	0.038177	0.035733	FALSE	FALSE
rs11622931	chr14:51989126-51989127	G	A	1.06431	0.02968	0.0357331	FALSE	FALSE
rs2114105	chr8:54130074-54130075	A	G	0.935605	0.031697	0.0357331	FALSE	FALSE
rs76958476	chr2:51271268-51271269	A	G	1.31894	0.131827	0.0357334	FALSE	FALSE
rs112710264	chr10:134687032-134687033	A	G	1.20156	0.0874416	0.0357339	FALSE	FALSE
rs151147446	chr4:189195742-189195743	A	G	1.33198	0.136514	0.0357342	FALSE	FALSE
rs73659656	chr9:105778507-105778508	C	T	0.881908	0.0598433	0.0357342	FALSE	FALSE
rs12767507	chr10:120361815-120361816	T	G	1.12399	0.0556597	0.0357343	FALSE	FALSE
rs1166863	chr1:208810078-208810079	A	G	0.932353	0.0333552	0.0357344	FALSE	FALSE
rs12731696	chr1:209999050-209999051	G	T	1.0644	0.0297201	0.0357346	FALSE	FALSE
rs140502946	chr22:49112196-49112197	A	G	0.835705	0.0854691	0.0357348	FALSE	FALSE
rs4865584	chr5:53998600-53998601	A	G	0.924034	0.0376233	0.0357348	FALSE	FALSE
rs74731421	chr14:38210285-38210286	A	G	1.18138	0.0793747	0.0357348	FALSE	FALSE
rs10455918	chr6:163159448-163159449	C	T	0.781022	0.117696	0.035735	FALSE	FALSE
rs3158	chr3:85793587-85793588	T	C	0.930937	0.0340791	0.035735	FALSE	FALSE
rs193947	chr7:139682642-139682643	T	C	0.938899	0.0300235	0.0357354	FALSE	FALSE
rs79939524	chr12:30602963-30602964	A	G	0.866761	0.0680937	0.0357354	FALSE	FALSE
rs116203165	chr10:67374369-67374370	G	A	0.845936	0.0796749	0.0357357	FALSE	FALSE
rs962502	chr2:166721238-166721239	T	C	1.09381	0.0426987	0.0357357	FALSE	FALSE
rs12050068	chr13:61634995-61634996	G	C	1.06558	0.0302477	0.0357358	FALSE	FALSE
rs4903675	chr14:78421883-78421884	C	T	1.06743	0.0310763	0.0357358	FALSE	FALSE
rs2494170	chr1:210354297-210354298	C	A	0.924784	0.0372373	0.0357359	FALSE	FALSE
rs1947477	chr4:79988991-79988992	A	G	0.914901	0.0423539	0.035736	FALSE	FALSE
rs2604820	chr4:79989732-79989733	T	G	0.914901	0.0423539	0.035736	FALSE	FALSE
rs2622344	chr4:79990049-79990050	G	C	0.914901	0.0423539	0.035736	FALSE	FALSE
rs2622346	chr4:79989811-79989812	C	A	0.914901	0.0423539	0.035736	FALSE	FALSE
rs72890805	chr6:68093628-68093629	G	A	0.821873	0.093418	0.0357363	FALSE	FALSE
rs72890806	chr6:68094688-68094689	A	G	0.821873	0.093418	0.0357363	FALSE	FALSE
rs141460216	chr6:9575731-9575732	G	T	0.797011	0.108046	0.0357367	FALSE	FALSE
rs535228	chr4:17209480-17209481	C	T	1.06493	0.0299597	0.0357368	FALSE	FALSE
rs1893359	chr18:26758344-26758345	T	C	1.06823	0.0314322	0.035737	FALSE	FALSE
rs10283076	chr8:75307830-75307831	A	G	0.939723	0.029606	0.0357371	FALSE	FALSE
rs34279868	chr7:122215739-122215740	T	C	1.12874	0.0576682	0.0357371	FALSE	FALSE
rs60544149	chr6:85349938-85349939	A	G	1.08712	0.0397767	0.0357372	FALSE	FALSE
rs56001096	chr7:29983962-29983963	T	C	0.859325	0.072198	0.0357374	FALSE	FALSE
rs11676014	chr2:113558885-113558886	A	G	1.06475	0.029877	0.0357378	FALSE	FALSE
rs111358696	chr9:118637306-118637307	A	G	0.874737	0.0637325	0.0357382	FALSE	FALSE
rs78429494	chr9:118632707-118632708	G	C	0.874737	0.0637325	0.0357382	FALSE	FALSE
rs7762716	chr6:1113337-1113338	G	A	1.27682	0.116375	0.0357383	FALSE	FALSE
rs77515643	chr5:121167113-121167114	A	G	1.23238	0.099504	0.0357385	FALSE	FALSE
rs117492806	chr11:130280777-130280778	T	C	1.15922	0.0703607	0.0357386	FALSE	FALSE
rs75800634	chr8:103255915-103255916	G	A	0.848291	0.0783527	0.0357386	FALSE	FALSE
rs7893921	chr10:58999147-58999148	C	T	0.909195	0.0453338	0.0357387	FALSE	FALSE
rs6904917	chr6:168802924-168802925	T	C	0.935576	0.0317129	0.0357388	FALSE	FALSE
rs9364250	chr6:168803215-168803216	T	C	0.935576	0.0317129	0.0357388	FALSE	FALSE
rs35951469	chr3:79617682-79617683	A	G	1.07995	0.0366299	0.035739	FALSE	FALSE
rs12161722	chr10:71442659-71442660	C	T	1.07032	0.0323645	0.0357393	FALSE	FALSE
11:128704524	chr11:128704523-128704524	T	G	1.1526	0.0676316	0.0357394	FALSE	FALSE
rs17295791	chr3:65801605-65801606	C	T	0.877824	0.0620553	0.0357394	FALSE	FALSE
rs140238437	chr3:194355274-194355275	A	G	1.35994	0.146409	0.0357396	FALSE	FALSE
rs61597159	chr4:7645911-7645912	G	C	1.16644	0.0733154	0.0357399	FALSE	FALSE
rs1150765	chr6:31127561-31127562	T	C	1.07625	0.0349924	0.0357412	FALSE	FALSE
rs2195597	chr2:21331184-21331185	C	T	0.934971	0.0320209	0.0357415	FALSE	FALSE
rs2354420	chr16:10663037-10663038	C	T	0.92678	0.0362119	0.0357418	FALSE	FALSE
rs141420450	chr4:189401580-189401581	T	G	0.755891	0.133275	0.0357419	FALSE	FALSE
rs74047424	chr14:41825425-41825426	T	C	0.929663	0.0347325	0.0357419	FALSE	FALSE
rs6538956	chr12:100577381-100577382	A	G	0.820693	0.0941052	0.0357422	FALSE	FALSE
rs78430328	chr8:20435226-20435227	T	C	1.13778	0.0614709	0.0357422	FALSE	FALSE
rs11220138	chr11:125455821-125455822	T	C	0.882546	0.0595016	0.0357426	FALSE	FALSE
rs77468344	chr11:125456804-125456805	T	C	0.882546	0.0595016	0.0357426	FALSE	FALSE
rs12654768	chr5:14537520-14537521	C	T	1.06465	0.0298324	0.0357427	FALSE	FALSE
rs2262708	chr4:160968389-160968390	A	G	1.06497	0.0299758	0.035743	FALSE	FALSE
rs77354126	chr18:53004082-53004083	A	G	0.847367	0.0788733	0.035743	FALSE	FALSE
rs17735981	chr8:95300878-95300879	C	T	1.29942	0.124733	0.0357431	FALSE	FALSE
rs11678063	chr2:40021196-40021197	T	C	0.93833	0.0303134	0.0357433	FALSE	FALSE
rs977316	chr15:86856710-86856711	A	G	1.06882	0.0316977	0.0357438	FALSE	FALSE
rs11081201	chr18:5467134-5467135	C	T	0.936247	0.0313721	0.035744	FALSE	FALSE
rs10822307	chr10:66283908-66283909	A	C	1.06422	0.0296412	0.0357445	FALSE	FALSE
rs28600685	chr14:97828687-97828688	A	G	0.839422	0.0833606	0.0357449	FALSE	FALSE
rs4693271	chr4:92151186-92151187	G	A	0.827341	0.0902644	0.0357449	FALSE	FALSE
rs7972977	chr12:1465117-1465118	C	T	0.832552	0.0872745	0.0357452	FALSE	FALSE
rs61378129	chr13:36684352-36684353	A	G	0.926555	0.0363279	0.0357459	FALSE	FALSE
rs9319973	chr18:58699457-58699458	A	C	0.939174	0.0298857	0.035746	FALSE	FALSE
rs9564826	chr13:71985159-71985160	A	T	1.10325	0.0467955	0.0357467	FALSE	FALSE
rs9941403	chr18:58906517-58906518	G	A	0.931344	0.0338729	0.0357469	FALSE	FALSE
rs140454328	chr19:46815153-46815154	C	T	0.814525	0.0977003	0.0357473	FALSE	FALSE
rs34588884	chr4:15257219-15257220	G	A	1.13372	0.0597717	0.0357474	FALSE	FALSE
rs62218983	chr22:23757556-23757557	T	C	0.866881	0.0680324	0.0357479	FALSE	FALSE
rs62218984	chr22:23757594-23757595	G	C	0.866881	0.0680324	0.0357479	FALSE	FALSE
rs10862812	chr12:84464615-84464616	T	C	1.07242	0.033296	0.0357481	FALSE	FALSE
rs9928684	chr16:25464786-25464787	C	T	1.07637	0.0350477	0.0357482	FALSE	FALSE
rs12516397	chr5:99500553-99500554	A	G	0.931462	0.033813	0.0357483	FALSE	FALSE
rs16867073	chr2:9748517-9748518	C	T	1.10488	0.0474984	0.0357485	FALSE	FALSE
7:105157407	chr7:105157406-105157407	T	G	1.19742	0.0858049	0.0357487	FALSE	FALSE
rs147513752	chr7:101810313-101810314	A	G	1.23201	0.0993668	0.0357487	FALSE	FALSE
rs2797954	chr6:121476979-121476980	A	C	1.23121	0.099059	0.0357488	FALSE	FALSE
rs66493272	chr9:95448805-95448806	T	C	1.07179	0.0330193	0.0357488	FALSE	FALSE
rs2354518	chr4:2385183-2385184	C	T	1.0694	0.031953	0.0357491	FALSE	FALSE
rs1025823	chr13:70686982-70686983	C	T	0.92998	0.0345715	0.0357493	FALSE	FALSE
rs10130355	chr14:98586844-98586845	A	T	1.06496	0.0299729	0.0357494	FALSE	FALSE
rs10143652	chr14:98587066-98587067	T	A	1.06496	0.0299729	0.0357494	FALSE	FALSE
rs10143900	chr14:98587061-98587062	T	G	1.06496	0.0299729	0.0357494	FALSE	FALSE
rs11153029	chr6:107235037-107235038	A	C	0.914695	0.042464	0.0357494	FALSE	FALSE
rs142475741	chr6:63307263-63307264	T	A	0.746475	0.139251	0.0357494	FALSE	FALSE
rs6757518	chr2:736110-736111	C	T	1.0751	0.0344884	0.0357494	FALSE	FALSE
rs7493074	chr14:98587012-98587013	C	T	1.06496	0.0299729	0.0357494	FALSE	FALSE
rs1178540	chr3:2376300-2376301	G	A	1.07203	0.0331227	0.0357498	FALSE	FALSE
rs2211728	chr8:36717338-36717339	T	C	0.917967	0.0407636	0.0357506	FALSE	FALSE
rs7737387	chr5:166090065-166090066	C	G	0.934873	0.0320724	0.0357506	FALSE	FALSE
rs7112278	chr11:18281915-18281916	C	T	0.933146	0.0329532	0.0357513	FALSE	FALSE
rs11016811	chr10:131291608-131291609	C	G	0.933265	0.0328929	0.0357515	FALSE	FALSE
rs10821086	chr9:95953291-95953292	A	G	0.93954	0.0297012	0.0357516	FALSE	FALSE
rs11520270	chr12:38349859-38349860	T	C	0.938446	0.0302562	0.0357517	FALSE	FALSE
rs7294292	chr12:38349539-38349540	T	C	0.938446	0.0302562	0.0357517	FALSE	FALSE
rs8189623	chr12:38351435-38351436	A	G	0.938446	0.0302562	0.0357517	FALSE	FALSE
rs79672657	chr4:27879209-27879210	G	A	0.892314	0.0542627	0.0357518	FALSE	FALSE
rs114880940	chr2:23930351-23930352	A	G	0.884239	0.058592	0.0357523	FALSE	FALSE
rs59635056	chr2:78466660-78466661	G	C	0.92282	0.0382529	0.0357526	FALSE	FALSE
rs62166339	chr2:142236232-142236233	T	C	0.807166	0.102026	0.0357527	FALSE	FALSE
rs701331	chr7:86258655-86258656	A	C	1.07569	0.0347483	0.0357528	FALSE	FALSE
rs10860485	chr12:100068724-100068725	G	A	1.06995	0.0322008	0.0357529	FALSE	FALSE
rs1119889	chr3:146405982-146405983	T	C	0.939778	0.0295806	0.035753	FALSE	FALSE
rs76270317	chr3:10887829-10887830	G	A	1.24348	0.103782	0.035753	FALSE	FALSE
rs77528374	chr17:39293374-39293375	T	C	1.29424	0.122836	0.0357531	FALSE	FALSE
rs79855967	chr17:39290829-39290830	C	T	1.29424	0.122836	0.0357531	FALSE	FALSE
rs111866887	chr15:93111450-93111451	A	T	1.34686	0.141817	0.0357532	FALSE	FALSE
rs72769591	chr5:99465563-99465564	G	A	0.931143	0.0339772	0.0357533	FALSE	FALSE
rs11821500	chr11:8269835-8269836	G	A	1.16865	0.0742243	0.0357534	FALSE	FALSE
rs7677120	chr4:5306665-5306666	G	A	0.825138	0.0915383	0.0357534	FALSE	FALSE
rs151174325	chr6:48820316-48820317	C	T	1.29673	0.123752	0.0357535	FALSE	FALSE
rs114149588	chr3:39295110-39295111	A	G	1.28568	0.119679	0.035754	FALSE	FALSE
rs36044457	chr2:118523537-118523538	T	C	0.878899	0.0614777	0.0357545	FALSE	FALSE
rs17835749	chr19:52578694-52578695	G	C	0.919011	0.0402235	0.0357547	FALSE	FALSE
rs143142433	chr6:134107123-134107124	C	A	1.29931	0.124701	0.0357551	FALSE	FALSE
rs148236974	chr6:134107444-134107445	A	G	1.29931	0.124701	0.0357551	FALSE	FALSE
rs28679852	chr8:10453855-10453856	G	A	0.910885	0.0444534	0.0357555	FALSE	FALSE
rs1480736	chr4:79982593-79982594	A	C	0.914911	0.042353	0.0357557	FALSE	FALSE
rs1480737	chr4:79982663-79982664	G	T	0.914911	0.042353	0.0357557	FALSE	FALSE
rs2604828	chr4:79983944-79983945	G	T	0.914911	0.042353	0.0357557	FALSE	FALSE
rs2604830	chr4:79983667-79983668	G	A	0.914911	0.042353	0.0357557	FALSE	FALSE
rs2604832	chr4:79982532-79982533	T	G	0.914911	0.042353	0.0357557	FALSE	FALSE
rs2622352	chr4:79982327-79982328	A	C	0.914911	0.042353	0.0357557	FALSE	FALSE
rs2622354	chr4:79982379-79982380	G	T	0.914911	0.042353	0.0357557	FALSE	FALSE
rs2622355	chr4:79983358-79983359	T	A	0.914911	0.042353	0.0357557	FALSE	FALSE
rs2622356	chr4:79983360-79983361	G	A	0.914911	0.042353	0.0357557	FALSE	FALSE
rs4260338	chr3:40010524-40010525	G	C	0.936799	0.0310935	0.0357559	FALSE	FALSE
rs7428559	chr3:40010120-40010121	A	G	0.936799	0.0310935	0.0357559	FALSE	FALSE
rs16843006	chr2:159388725-159388726	G	T	0.910269	0.0447758	0.0357561	FALSE	FALSE
rs16843009	chr2:159388861-159388862	G	T	0.910269	0.0447758	0.0357561	FALSE	FALSE
rs2630164	chr3:60042182-60042183	C	G	0.934316	0.0323575	0.0357561	FALSE	FALSE
rs1657108	chr16:1860080-1860081	G	T	0.928752	0.0352019	0.0357563	FALSE	FALSE
rs75984432	chr18:47703774-47703775	T	G	1.27879	0.117121	0.0357566	FALSE	FALSE
rs12694453	chr2:220048720-220048721	A	G	0.937248	0.0308655	0.0357568	FALSE	FALSE
rs2385394	chr2:220049289-220049290	C	T	0.937248	0.0308655	0.0357568	FALSE	FALSE
rs34157145	chr2:220048795-220048796	C	T	0.937248	0.0308655	0.0357568	FALSE	FALSE
rs1331703	chr9:92902838-92902839	C	G	1.06443	0.0297355	0.0357572	FALSE	FALSE
rs56063128	chr20:43783209-43783210	A	G	1.0838	0.038327	0.0357573	FALSE	FALSE
rs79465771	chr4:35677467-35677468	A	T	1.11725	0.0528046	0.0357573	FALSE	FALSE
rs9585118	chr13:100190503-100190504	G	A	0.925329	0.0369608	0.0357573	FALSE	FALSE
rs8013202	chr14:81113832-81113833	C	T	1.06699	0.0308818	0.0357575	FALSE	FALSE
rs9363754	chr6:68138006-68138007	T	C	0.879736	0.0610255	0.0357577	FALSE	FALSE
rs4811798	chr20:55655631-55655632	T	C	0.937776	0.0305973	0.0357579	FALSE	FALSE
rs1824778	chr5:99614588-99614589	C	T	0.930154	0.0344841	0.0357583	FALSE	FALSE
rs1968826	chr5:99614154-99614155	C	A	0.930154	0.0344841	0.0357583	FALSE	FALSE
rs2617323	chr5:99613068-99613069	T	C	0.930154	0.0344841	0.0357583	FALSE	FALSE
rs984467	chr5:99613730-99613731	C	T	0.930154	0.0344841	0.0357583	FALSE	FALSE
rs1119890	chr3:146405941-146405942	G	A	0.93978	0.0295806	0.0357586	FALSE	FALSE
rs16967934	chr15:76456919-76456920	G	T	1.24909	0.105929	0.0357586	FALSE	FALSE
rs58215773	chr15:76457390-76457391	C	T	1.24909	0.105929	0.0357586	FALSE	FALSE
rs3789500	chr1:6352083-6352084	A	G	1.15368	0.0680877	0.0357587	FALSE	FALSE
rs2487702	chr10:70750147-70750148	G	C	0.93956	0.0296925	0.0357591	FALSE	FALSE
rs691722	chr15:41358515-41358516	G	A	0.729979	0.149901	0.03576	FALSE	FALSE
rs6469001	chr8:106401586-106401587	T	C	1.06419	0.0296306	0.0357601	FALSE	FALSE
rs142092962	chr11:128412870-128412871	T	C	1.23359	0.0999838	0.0357602	FALSE	FALSE
rs7706115	chr5:178999676-178999677	C	G	0.938433	0.0302639	0.0357604	FALSE	FALSE
rs113945797	chr18:73688364-73688365	T	A	0.853687	0.0753418	0.0357606	FALSE	FALSE
rs142711727	chr6:132565644-132565645	G	A	0.876513	0.0627744	0.035761	FALSE	FALSE
rs118089736	chr6:137954971-137954972	A	C	0.745837	0.139667	0.0357619	FALSE	FALSE
rs912959	chr1:68876872-68876873	A	G	0.926534	0.036342	0.035762	FALSE	FALSE
rs72693569	chr15:26574616-26574617	A	T	1.1793	0.0785487	0.0357621	FALSE	FALSE
rs141595719	chr18:74023733-74023734	G	C	0.809009	0.100945	0.0357622	FALSE	FALSE
rs61903846	chr11:86725803-86725804	C	T	1.16567	0.0730103	0.0357622	FALSE	FALSE
rs6981112	chr8:90768361-90768362	T	C	1.10455	0.0473606	0.0357622	FALSE	FALSE
rs7197537	chr16:69163175-69163176	T	A	0.926622	0.0362972	0.035763	FALSE	FALSE
rs12362213	chr11:103164565-103164566	A	G	1.12669	0.0568112	0.0357631	FALSE	FALSE
rs7931047	chr11:98650785-98650786	G	A	1.29857	0.124434	0.0357638	FALSE	FALSE
rs76744743	chr12:93334167-93334168	A	G	0.908971	0.0454573	0.0357639	FALSE	FALSE
rs34067116	chr5:119578102-119578103	T	C	1.06883	0.0317023	0.035764	FALSE	FALSE
rs1838392	chr8:71682582-71682583	T	G	0.938527	0.0302171	0.0357642	FALSE	FALSE
rs2380689	chr8:71681982-71681983	G	A	0.938527	0.0302171	0.0357642	FALSE	FALSE
rs2151736	chr13:67902506-67902507	C	G	1.07229	0.0332448	0.0357644	FALSE	FALSE
rs2871586	chr3:94804866-94804867	A	G	0.937446	0.0307659	0.0357645	FALSE	FALSE
rs72619195	chr4:30875267-30875268	C	T	1.07564	0.0347284	0.0357646	FALSE	FALSE
rs11597977	chr10:103260013-103260014	G	A	1.12824	0.0574701	0.0357654	FALSE	FALSE
rs16891333	chr6:38920997-38920998	A	G	1.08968	0.0409048	0.0357654	FALSE	FALSE
rs34883931	chr14:41163811-41163812	G	T	0.918572	0.0404533	0.0357657	FALSE	FALSE
rs72621011	chr14:41162826-41162827	T	C	0.918572	0.0404533	0.0357657	FALSE	FALSE
rs140830827	chr3:87697963-87697964	A	C	0.931929	0.0335776	0.0357658	FALSE	FALSE
rs55835547	chr3:87695281-87695282	T	C	0.931929	0.0335776	0.0357658	FALSE	FALSE
rs78698789	chr7:14313940-14313941	T	C	1.12942	0.057967	0.0357658	FALSE	FALSE
rs11728706	chr4:31383515-31383516	G	C	0.917725	0.0408928	0.0357659	FALSE	FALSE
rs72712097	chr4:180548185-180548186	C	T	0.789079	0.112827	0.035766	FALSE	FALSE
rs1573769	chr4:79990740-79990741	G	A	0.914912	0.0423549	0.0357661	FALSE	FALSE
rs676793	chr3:118542407-118542408	A	C	0.928758	0.0352011	0.0357661	FALSE	FALSE
rs10042669	chr5:30101862-30101863	T	G	1.0957	0.0435317	0.0357666	FALSE	FALSE
rs4639241	chr5:30100647-30100648	C	G	1.0957	0.0435317	0.0357666	FALSE	FALSE
rs56383843	chr5:161745290-161745291	G	A	1.09406	0.0428167	0.0357667	FALSE	FALSE
rs112494370	chr19:22001133-22001134	G	A	1.29693	0.123835	0.0357669	FALSE	FALSE
rs117879931	chr8:144554572-144554573	T	C	0.75641	0.132966	0.0357672	FALSE	FALSE
rs116407384	chr5:38949631-38949632	T	C	1.2238	0.0961906	0.0357673	FALSE	FALSE
rs62160789	chr2:126328331-126328332	T	C	0.926334	0.0364461	0.0357676	FALSE	FALSE
rs151065879	chr9:86913948-86913949	C	G	1.28488	0.119389	0.0357677	FALSE	FALSE
rs61966256	chr13:73649409-73649410	T	C	0.898643	0.0509009	0.0357677	FALSE	FALSE
rs78800177	chr1:212862136-212862137	C	T	0.766725	0.126516	0.035768	FALSE	FALSE
rs4718224	chr7:64770461-64770462	A	G	0.938313	0.0303262	0.0357683	FALSE	FALSE
rs307478	chr6:39705042-39705043	T	C	0.939294	0.0298288	0.0357684	FALSE	FALSE
rs7755678	chr6:111256860-111256861	T	C	1.10054	0.0456295	0.0357685	FALSE	FALSE
rs28828200	chr3:82746664-82746665	T	C	0.938739	0.0301101	0.0357686	FALSE	FALSE
rs146727949	chr3:171878335-171878336	A	G	0.742219	0.141989	0.035769	FALSE	FALSE
rs2721798	chr7:24769399-24769400	T	G	0.922683	0.0383274	0.0357692	FALSE	FALSE
rs12211628	chr6:20856590-20856591	G	A	1.11589	0.0522264	0.0357693	FALSE	FALSE
rs10214549	chr6:20621116-20621117	G	A	0.939755	0.0295952	0.0357694	FALSE	FALSE
rs45585744	chr20:33462950-33462951	T	G	1.22011	0.0947545	0.0357696	FALSE	FALSE
rs61791660	chr3:135662067-135662068	A	G	0.784907	0.115354	0.0357699	FALSE	FALSE
rs144115573	chr2:66810625-66810626	T	G	1.30555	0.126994	0.0357701	FALSE	FALSE
rs180808721	chr9:17917622-17917623	C	T	1.32073	0.1325	0.0357704	FALSE	FALSE
rs2718787	chr3:180885658-180885659	G	A	0.915874	0.0418554	0.0357704	FALSE	FALSE
rs10786602	chr10:102455589-102455590	C	A	1.06928	0.0319044	0.0357705	FALSE	FALSE
rs1467350	chr5:60963847-60963848	T	A	0.938593	0.0301844	0.0357707	FALSE	FALSE
rs11180640	chr12:76091570-76091571	A	T	1.07971	0.0365304	0.0357708	FALSE	FALSE
rs4968246	chr17:44988603-44988604	G	C	0.937591	0.0306931	0.0357708	FALSE	FALSE
rs16830730	chr3:119828511-119828512	G	A	1.09004	0.041064	0.035771	FALSE	FALSE
rs286605	chr5:154443638-154443639	G	T	1.06529	0.030126	0.0357711	FALSE	FALSE
rs71635619	chr1:169305301-169305302	T	C	0.766421	0.126707	0.0357714	FALSE	FALSE
rs55733342	chr13:46956960-46956961	T	C	1.09117	0.041558	0.0357715	FALSE	FALSE
rs55820536	chr13:46957413-46957414	T	C	1.09117	0.041558	0.0357715	FALSE	FALSE
rs61948090	chr13:46956361-46956362	A	G	1.09117	0.041558	0.0357715	FALSE	FALSE
rs61948095	chr13:46966178-46966179	T	C	1.09117	0.041558	0.0357715	FALSE	FALSE
rs6461229	chr7:16238690-16238691	C	T	0.933916	0.0325642	0.0357715	FALSE	FALSE
rs73190915	chr13:46964786-46964787	C	T	1.09117	0.041558	0.0357715	FALSE	FALSE
13:112023166	chr13:112023165-112023166	T	C	0.931485	0.0338056	0.0357717	FALSE	FALSE
rs13021278	chr2:40409101-40409102	A	G	1.35472	0.144604	0.0357718	FALSE	FALSE
rs75206662	chr8:118260922-118260923	C	T	0.885381	0.0579835	0.035772	FALSE	FALSE
rs12459336	chr19:21956317-21956318	T	C	1.24472	0.104269	0.0357722	FALSE	FALSE
rs17066688	chr4:179640779-179640780	G	T	1.11806	0.0531511	0.0357724	FALSE	FALSE
rs58657467	chr1:162640169-162640170	G	A	0.905293	0.0473903	0.0357724	FALSE	FALSE
rs111267256	chr1:105239169-105239170	C	T	1.08262	0.0378108	0.0357725	FALSE	FALSE
rs111610314	chr1:105239473-105239474	T	C	1.08262	0.0378108	0.0357725	FALSE	FALSE
rs112581598	chr1:105239293-105239294	C	T	1.08262	0.0378108	0.0357725	FALSE	FALSE
rs79250690	chr1:87858550-87858551	A	T	1.13416	0.0599645	0.0357725	FALSE	FALSE
rs10878613	chr12:67827358-67827359	A	G	1.10869	0.0491458	0.0357726	FALSE	FALSE
rs12422744	chr12:67827616-67827617	T	C	1.10869	0.0491458	0.0357726	FALSE	FALSE
rs315921	chr2:113872050-113872051	A	G	0.922337	0.0385067	0.0357726	FALSE	FALSE
rs72690764	chr1:105282875-105282876	A	C	1.08418	0.0384984	0.0357731	FALSE	FALSE
rs72690767	chr1:105283013-105283014	T	C	1.08418	0.0384984	0.0357731	FALSE	FALSE
rs13217120	chr6:31935927-31935928	C	G	1.17236	0.0757431	0.0357733	FALSE	FALSE
rs12713880	chr2:76973948-76973949	T	A	1.21618	0.0932207	0.0357735	FALSE	FALSE
rs7241174	chr18:2638752-2638753	T	C	1.06514	0.0300563	0.0357735	FALSE	FALSE
rs1459136	chr14:98881141-98881142	A	C	1.09664	0.0439391	0.0357736	FALSE	FALSE
rs2113761	chr7:53568356-53568357	C	A	0.92623	0.0365006	0.0357736	FALSE	FALSE
rs9368365	chr6:21912115-21912116	C	T	0.924853	0.0372091	0.0357737	FALSE	FALSE
rs12489624	chr3:109575763-109575764	G	A	1.07749	0.0355502	0.035774	FALSE	FALSE
rs2553063	chr2:106606598-106606599	C	T	1.07029	0.0323546	0.0357741	FALSE	FALSE
rs9490081	chr6:121251088-121251089	A	G	0.906945	0.0465227	0.0357742	FALSE	FALSE
rs12198508	chr6:53048252-53048253	A	G	1.09684	0.0440255	0.0357744	FALSE	FALSE
rs116671429	chr4:116308788-116308789	G	A	1.33079	0.136117	0.0357752	FALSE	FALSE
rs706623	chr2:144660594-144660595	G	C	1.07844	0.0359692	0.0357752	FALSE	FALSE
rs6585954	chr10:87182663-87182664	A	G	0.877184	0.062415	0.0357753	FALSE	FALSE
rs6070339	chr20:56592780-56592781	C	T	0.936188	0.0314074	0.0357754	FALSE	FALSE
rs113476826	chr6:107347141-107347142	C	T	1.28839	0.120694	0.0357757	FALSE	FALSE
rs12669526	chr7:27942204-27942205	G	C	1.06767	0.0311892	0.0357761	FALSE	FALSE
rs134667	chr22:29497142-29497143	A	G	0.937788	0.0305942	0.0357761	FALSE	FALSE
rs1839753	chr4:180032333-180032334	T	C	1.17293	0.0759754	0.0357761	FALSE	FALSE
rs600433	chr18:10677991-10677992	G	T	1.07843	0.0359665	0.0357761	FALSE	FALSE
rs144372579	chr2:143436609-143436610	A	G	0.719344	0.156905	0.0357763	FALSE	FALSE
rs2747398	chr20:51701426-51701427	A	T	0.939451	0.0297502	0.0357766	FALSE	FALSE
rs72910831	chr2:175348760-175348761	C	T	0.731193	0.149123	0.0357766	FALSE	FALSE
rs17880937	chr10:81332043-81332044	G	C	0.923597	0.0378573	0.0357768	FALSE	FALSE
rs7475909	chr10:81332601-81332602	C	T	0.923597	0.0378573	0.0357768	FALSE	FALSE
rs77094423	chr12:43365604-43365605	A	C	1.08569	0.0391621	0.0357768	FALSE	FALSE
rs6061956	chr20:60593395-60593396	T	G	1.10072	0.0457108	0.0357769	FALSE	FALSE
rs12447423	chr16:71990780-71990781	T	C	1.07968	0.0365147	0.0357771	FALSE	FALSE
rs45484093	chr13:30782058-30782059	G	A	0.885662	0.057834	0.0357771	FALSE	FALSE
rs79294675	chr5:117802515-117802516	T	C	0.852706	0.0758965	0.0357771	FALSE	FALSE
rs41312405	chr3:38618692-38618693	T	C	0.757966	0.131995	0.0357775	FALSE	FALSE
rs75951992	chr17:51077624-51077625	G	A	0.737781	0.144852	0.0357777	FALSE	FALSE
rs76071740	chr17:51078729-51078730	C	T	0.737781	0.144852	0.0357777	FALSE	FALSE
rs77910669	chr17:51077721-51077722	A	G	0.737781	0.144852	0.0357777	FALSE	FALSE
rs804592	chr20:22184855-22184856	C	A	1.06444	0.0297457	0.0357778	FALSE	FALSE
rs34468925	chr18:48554284-48554285	T	C	1.06639	0.0306194	0.0357779	FALSE	FALSE
rs2869706	chr4:88631615-88631616	G	A	1.29437	0.122902	0.035778	FALSE	FALSE
rs767278	chr3:64979682-64979683	C	G	1.10525	0.0476645	0.035778	FALSE	FALSE
rs80214706	chr12:4252316-4252317	G	C	0.81013	0.100294	0.0357781	FALSE	FALSE
rs4284730	chr4:76300841-76300842	G	A	0.936207	0.0313982	0.0357784	FALSE	FALSE
rs59713300	chr14:75871956-75871957	G	A	0.749941	0.137066	0.0357784	FALSE	FALSE
rs2653414	chr8:17726068-17726069	A	C	0.758381	0.131735	0.0357786	FALSE	FALSE
rs13159648	chr5:80467068-80467069	G	T	0.919887	0.0397748	0.0357791	FALSE	FALSE
rs1297791	chr7:7448656-7448657	G	C	1.07371	0.0338764	0.0357793	FALSE	FALSE
rs17398699	chr5:166088566-166088567	T	C	0.934902	0.0320628	0.0357794	FALSE	FALSE
rs9867528	chr3:94804567-94804568	A	G	0.937451	0.0307659	0.0357794	FALSE	FALSE
rs73673563	chr7:5910098-5910099	G	A	1.36948	0.149771	0.0357799	FALSE	FALSE
rs4699872	chr5:65804104-65804105	C	A	0.939433	0.0297599	0.0357801	FALSE	FALSE
rs76440866	chr17:68053521-68053522	T	G	1.16721	0.0736455	0.0357801	FALSE	FALSE
rs58389200	chr10:69857677-69857678	T	C	1.25231	0.107168	0.0357803	FALSE	FALSE
rs11868032	chr17:5283616-5283617	T	A	1.06546	0.0302009	0.0357804	FALSE	FALSE
rs144891322	chr5:85135386-85135387	C	T	1.22978	0.0985188	0.0357804	FALSE	FALSE
rs17035823	chr2:47103997-47103998	C	G	1.30429	0.12654	0.0357804	FALSE	FALSE
rs7133741	chr12:14294633-14294634	A	T	1.14091	0.0627938	0.0357804	FALSE	FALSE
rs17006750	chr2:61406437-61406438	G	A	1.09124	0.0415886	0.0357805	FALSE	FALSE
rs2504701	chr6:51276881-51276882	A	G	0.939505	0.0297236	0.0357805	FALSE	FALSE
rs58418704	chr15:65268215-65268216	C	T	1.06491	0.0299544	0.0357807	FALSE	FALSE
rs4419794	chr8:87229738-87229739	T	C	0.909069	0.0454101	0.035782	FALSE	FALSE
rs17578294	chr3:25233080-25233081	C	T	0.91058	0.0446192	0.0357825	FALSE	FALSE
rs74494776	chr2:215652643-215652644	G	T	1.16366	0.0721971	0.0357825	FALSE	FALSE
rs7946537	chr11:68318186-68318187	C	T	0.90062	0.0498582	0.0357825	FALSE	FALSE
rs1806259	chr17:5315501-5315502	T	C	1.06541	0.0301789	0.0357826	FALSE	FALSE
rs75188299	chr14:31216533-31216534	C	G	1.18712	0.0817067	0.0357828	FALSE	FALSE
rs6492384	chr13:87172900-87172901	G	C	1.07205	0.0331383	0.0357829	FALSE	FALSE
rs6492385	chr13:87172904-87172905	A	G	1.07205	0.0331383	0.0357829	FALSE	FALSE
rs12663856	chr6:40477247-40477248	A	T	0.803257	0.104355	0.035783	FALSE	FALSE
rs9963303	chr18:65653357-65653358	A	T	1.14631	0.0650435	0.0357831	FALSE	FALSE
rs10880388	chr12:38401340-38401341	T	A	0.938567	0.0301997	0.0357833	FALSE	FALSE
rs9806514	chr15:94668982-94668983	T	C	1.18561	0.0810995	0.0357835	FALSE	FALSE
rs7330095	chr13:21626872-21626873	G	A	0.901312	0.0494929	0.0357837	FALSE	FALSE
rs59324876	chr15:87091993-87091994	G	A	0.793418	0.110226	0.0357842	FALSE	FALSE
rs446434	chr3:191185959-191185960	G	T	1.09692	0.0440627	0.0357843	FALSE	FALSE
rs10518218	chr4:80293045-80293046	C	T	0.928082	0.0355513	0.0357847	FALSE	FALSE
rs6087438	chr20:31574375-31574376	G	C	1.06496	0.0299781	0.0357847	FALSE	FALSE
rs6564353	chr16:76637359-76637360	A	G	1.0717	0.0329833	0.0357847	FALSE	FALSE
rs626166	chr3:109593336-109593337	T	C	1.07734	0.0354851	0.0357848	FALSE	FALSE
rs10445339	chr17:46216313-46216314	A	G	0.938341	0.0303148	0.0357849	FALSE	FALSE
rs12941830	chr17:46219130-46219131	T	C	0.938341	0.0303148	0.0357849	FALSE	FALSE
rs140053036	chr1:2721816-2721817	C	G	1.25043	0.106455	0.0357849	FALSE	FALSE
rs147517259	chr1:2721520-2721521	A	C	1.25043	0.106455	0.0357849	FALSE	FALSE
rs34949267	chr17:46212051-46212052	G	C	0.938341	0.0303148	0.0357849	FALSE	FALSE
rs7220619	chr17:46216699-46216700	C	T	0.938341	0.0303148	0.0357849	FALSE	FALSE
rs7225435	chr17:46210033-46210034	C	T	0.938341	0.0303148	0.0357849	FALSE	FALSE
rs7225865	chr17:46209963-46209964	A	G	0.938341	0.0303148	0.0357849	FALSE	FALSE
rs1152110	chr3:55726528-55726529	C	T	1.27635	0.116228	0.0357852	FALSE	FALSE
rs56057146	chr11:64045459-64045460	T	C	1.0688	0.0316955	0.0357854	FALSE	FALSE
rs4673369	chr2:208155833-208155834	T	G	1.10277	0.0465983	0.0357857	FALSE	FALSE
rs17620523	chr4:114817250-114817251	G	A	1.1227	0.0551278	0.0357858	FALSE	FALSE
rs73220235	chr21:22444553-22444554	T	C	1.17951	0.0786415	0.0357861	FALSE	FALSE
rs10456292	chr6:23799701-23799702	G	T	1.07134	0.0328264	0.0357862	FALSE	FALSE
rs2250006	chr6:153006400-153006401	A	T	1.07128	0.0327969	0.0357862	FALSE	FALSE
rs2860741	chr2:76579187-76579188	T	G	1.18851	0.0822632	0.0357863	FALSE	FALSE
rs4853235	chr2:76578181-76578182	T	C	1.18851	0.0822632	0.0357863	FALSE	FALSE
rs77853109	chr2:76574777-76574778	T	C	1.18851	0.0822632	0.0357863	FALSE	FALSE
rs8069263	chr17:46286777-46286778	T	G	0.938375	0.0302977	0.0357863	FALSE	FALSE
rs34363015	chr8:1926860-1926861	G	A	0.875513	0.063327	0.0357868	FALSE	FALSE
rs34870456	chr11:86477730-86477731	C	A	0.908964	0.0454665	0.0357876	FALSE	FALSE
rs73642720	chr9:1237439-1237440	T	G	0.83536	0.0856906	0.0357876	FALSE	FALSE
rs7929251	chr11:86478124-86478125	C	T	0.908964	0.0454665	0.0357876	FALSE	FALSE
rs12409583	chr1:157272556-157272557	G	C	0.873415	0.0644706	0.0357881	FALSE	FALSE
rs113023457	chr3:151029236-151029237	G	A	1.32583	0.134348	0.0357883	FALSE	FALSE
rs6082463	chr20:21572197-21572198	T	C	0.928103	0.0355415	0.0357888	FALSE	FALSE
rs11958349	chr5:52761585-52761586	G	A	1.06875	0.0316725	0.0357889	FALSE	FALSE
rs76224819	chr8:80361284-80361285	C	T	0.731935	0.14865	0.0357889	FALSE	FALSE
rs114903461	chr3:9582991-9582992	G	A	0.879648	0.0610833	0.035789	FALSE	FALSE
rs142799703	chr7:18591566-18591567	A	C	0.757029	0.132593	0.0357891	FALSE	FALSE
rs17670578	chr8:134862294-134862295	A	C	1.14941	0.0663296	0.0357891	FALSE	FALSE
rs4741534	chr9:15715214-15715215	A	G	1.06482	0.0299152	0.0357891	FALSE	FALSE
rs1336822	chr11:29864735-29864736	C	T	1.08703	0.0397515	0.0357895	FALSE	FALSE
rs2200264	chr8:51875312-51875313	G	A	1.08426	0.0385347	0.0357897	FALSE	FALSE
rs112070008	chr22:29481896-29481897	T	C	1.1602	0.0707823	0.03579	FALSE	FALSE
rs76223077	chr22:29481604-29481605	G	T	1.1602	0.0707823	0.03579	FALSE	FALSE
rs515469	chr18:60643782-60643783	T	A	0.939057	0.0299523	0.035791	FALSE	FALSE
rs73016040	chr3:1936387-1936388	A	G	1.07994	0.0366337	0.035791	FALSE	FALSE
rs73016042	chr3:1936388-1936389	T	C	1.07994	0.0366337	0.035791	FALSE	FALSE
rs77041386	chr8:75299786-75299787	C	G	0.938638	0.0301651	0.0357913	FALSE	FALSE
rs12357058	chr10:61744808-61744809	A	G	1.12258	0.0550822	0.0357914	FALSE	FALSE
rs6510397	chr19:28384404-28384405	C	T	1.32105	0.132628	0.0357915	FALSE	FALSE
rs114024565	chr1:16767358-16767359	G	A	1.12645	0.0567198	0.0357918	FALSE	FALSE
rs73182061	chr8:3869909-3869910	C	T	0.755744	0.133404	0.035792	FALSE	FALSE
rs4148178	chr2:44057029-44057030	G	A	1.06605	0.030468	0.0357922	FALSE	FALSE
rs74936044	chr12:124177505-124177506	C	G	0.871787	0.0653606	0.0357922	FALSE	FALSE
rs1315355	chr12:38166344-38166345	C	A	0.939732	0.0296103	0.0357924	FALSE	FALSE
rs17701113	chr17:45912695-45912696	T	C	1.06561	0.0302723	0.0357928	FALSE	FALSE
rs1654531	chr19:51475648-51475649	G	A	0.925208	0.0370301	0.0357929	FALSE	FALSE
rs117881197	chr10:27195819-27195820	C	T	1.20132	0.0873747	0.0357937	FALSE	FALSE
rs13417592	chr2:71743205-71743206	A	G	1.11234	0.050718	0.0357939	FALSE	FALSE
rs111693068	chr16:26032772-26032773	A	G	1.33409	0.137309	0.0357945	FALSE	FALSE
rs76641127	chr6:111072926-111072927	T	C	1.15262	0.0676612	0.0357948	FALSE	FALSE
rs10825375	chr10:56451807-56451808	A	T	1.06602	0.0304564	0.0357949	FALSE	FALSE
rs12680331	chr8:70441833-70441834	T	G	1.26682	0.112666	0.0357958	FALSE	FALSE
rs141376909	chr7:104741019-104741020	C	T	1.34834	0.142373	0.035796	FALSE	FALSE
rs10764786	chr10:130322450-130322451	T	C	1.07122	0.0327723	0.0357961	FALSE	FALSE
rs6113620	chr20:22280349-22280350	G	C	0.938151	0.030413	0.0357961	FALSE	FALSE
rs73265247	chr10:69862369-69862370	A	G	1.25254	0.107263	0.0357962	FALSE	FALSE
rs453395	chr1:166945127-166945128	G	A	1.06562	0.0302752	0.0357965	FALSE	FALSE
rs141372929	chr21:43085585-43085586	T	C	0.717218	0.158333	0.0357969	FALSE	FALSE
rs78923583	chr7:145671925-145671926	T	G	0.858348	0.0727625	0.0357969	FALSE	FALSE
rs1593909	chr5:67268284-67268285	C	T	1.1018	0.0461806	0.0357973	FALSE	FALSE
rs791210	chr12:121187556-121187557	T	C	0.936019	0.0314971	0.0357976	FALSE	FALSE
rs9822902	chr3:152191808-152191809	G	T	0.905316	0.0473851	0.0357979	FALSE	FALSE
rs34102687	chr10:15712838-15712839	G	A	1.10242	0.0464509	0.0357987	FALSE	FALSE
rs74912489	chr3:116007412-116007413	C	A	1.15014	0.0666384	0.0357988	FALSE	FALSE
rs10865895	chr3:40378676-40378677	T	C	1.07012	0.0322852	0.0357993	FALSE	FALSE
rs59928617	chr19:45602849-45602850	A	C	1.11505	0.0518772	0.0357994	FALSE	FALSE
rs10039892	chr5:21400813-21400814	T	C	1.20166	0.087511	0.0357995	FALSE	FALSE
rs58721009	chr5:21403617-21403618	G	A	1.20166	0.087511	0.0357995	FALSE	FALSE
rs7208014	chr17:8619028-8619029	G	C	1.07632	0.0350355	0.0357996	FALSE	FALSE
rs13397376	chr2:42221416-42221417	G	A	0.924044	0.0376316	0.0357999	FALSE	FALSE
rs9902484	chr17:70925751-70925752	G	A	0.858257	0.0728146	0.0358002	FALSE	FALSE
rs11021033	chr11:94804060-94804061	T	G	0.871367	0.0655928	0.0358003	FALSE	FALSE
rs11188467	chr10:97510194-97510195	A	G	0.87872	0.06159	0.0358005	FALSE	FALSE
rs17014748	chr2:34340968-34340969	A	G	1.1013	0.0459681	0.0358005	FALSE	FALSE
rs819854	chr3:155712358-155712359	T	A	1.08249	0.0377587	0.0358007	FALSE	FALSE
rs79606023	chr5:91470929-91470930	C	A	0.806109	0.102676	0.0358008	FALSE	FALSE
rs62487826	chr8:1194210-1194211	A	G	1.09357	0.0426089	0.035801	FALSE	FALSE
rs3739674	chr9:32526232-32526233	G	C	0.937768	0.0306085	0.0358013	FALSE	FALSE
rs75034250	chr7:24307920-24307921	A	T	1.17571	0.0771131	0.0358015	FALSE	FALSE
rs112695858	chr9:6303357-6303358	A	G	1.07287	0.0335051	0.0358016	FALSE	FALSE
rs7732018	chr5:119559339-119559340	C	T	1.06859	0.031605	0.0358017	FALSE	FALSE
rs258402	chr12:28008790-28008791	C	T	0.939122	0.0299216	0.0358024	FALSE	FALSE
rs1427772	chr12:116093638-116093639	G	A	1.06743	0.0310835	0.0358025	FALSE	FALSE
rs2067846	chr18:68834970-68834971	A	G	0.928407	0.0353879	0.0358029	FALSE	FALSE
rs9526911	chr13:52968403-52968404	C	T	1.15023	0.0666748	0.0358029	FALSE	FALSE
rs4435756	chr4:128170703-128170704	C	G	1.06666	0.0307433	0.0358034	FALSE	FALSE
rs3181121	chr10:97618579-97618580	C	T	0.878591	0.0616614	0.035804	FALSE	FALSE
rs17468312	chr4:11317023-11317024	G	A	0.921383	0.0390064	0.0358044	FALSE	FALSE
rs28495519	chr21:33160715-33160716	G	A	0.927649	0.0357772	0.0358046	FALSE	FALSE
rs2712457	chr3:106210456-106210457	C	T	1.08633	0.0394465	0.0358047	FALSE	FALSE
rs1985710	chr3:72484491-72484492	A	C	1.16836	0.0741266	0.0358049	FALSE	FALSE
rs35192997	chr1:102088368-102088369	A	G	1.16265	0.0717921	0.0358049	FALSE	FALSE
rs115143911	chr2:181346147-181346148	G	A	1.18213	0.0797088	0.0358055	FALSE	FALSE
rs139367596	chr2:230550037-230550038	G	A	0.791301	0.111511	0.0358057	FALSE	FALSE
rs141792999	chr1:193058839-193058840	T	C	1.31005	0.128657	0.0358057	FALSE	FALSE
rs576982	chr15:78870802-78870803	T	C	1.07662	0.0351702	0.0358057	FALSE	FALSE
rs7148542	chr14:91308743-91308744	A	T	0.933946	0.0325546	0.0358059	FALSE	FALSE
rs4413002	chr17:8619808-8619809	A	G	1.07632	0.0350359	0.0358061	FALSE	FALSE
rs9661716	chr1:85206328-85206329	G	A	0.820491	0.0942548	0.0358066	FALSE	FALSE
rs1681595	chr14:23102438-23102439	A	C	0.927196	0.0360108	0.035807	FALSE	FALSE
rs55958442	chr20:21483098-21483099	C	G	1.18147	0.0794443	0.035807	FALSE	FALSE
rs137580	chr22:39677740-39677741	G	A	1.10337	0.0468616	0.0358078	FALSE	FALSE
rs140577193	chr14:43681840-43681841	G	A	0.749365	0.137453	0.0358078	FALSE	FALSE
rs12145570	chr1:71097058-71097059	C	A	1.06399	0.029551	0.0358079	FALSE	FALSE
rs12100396	chr13:85919572-85919573	T	C	0.939457	0.0297525	0.0358081	FALSE	FALSE
rs11853833	chr15:87217860-87217861	T	G	1.06457	0.0298071	0.0358083	FALSE	FALSE
rs1255913	chr14:64462070-64462071	T	G	0.937434	0.0307792	0.0358086	FALSE	FALSE
rs7147853	chr14:32914770-32914771	T	C	1.17142	0.0753749	0.0358088	FALSE	FALSE
rs77424168	chr12:5562121-5562122	A	G	1.11777	0.0530394	0.0358089	FALSE	FALSE
rs112022858	chr13:76997250-76997251	T	A	0.795132	0.109213	0.035809	FALSE	FALSE
rs1922505	chr5:103457467-103457468	G	A	1.06587	0.0303918	0.035809	FALSE	FALSE
rs6077957	chr20:10900430-10900431	G	A	0.925078	0.0371004	0.0358092	FALSE	FALSE
rs35687802	chr9:137349636-137349637	A	C	1.08277	0.0378864	0.0358093	FALSE	FALSE
rs79476537	chr9:137349646-137349647	A	C	1.08277	0.0378864	0.0358093	FALSE	FALSE
rs13086586	chr3:127415046-127415047	T	C	1.0721	0.0331663	0.0358094	FALSE	FALSE
rs17441225	chr9:132098088-132098089	T	C	1.15847	0.0700776	0.0358095	FALSE	FALSE
rs12684995	chr9:97461323-97461324	T	G	1.06699	0.030892	0.03581	FALSE	FALSE
rs80162512	chr3:35036110-35036111	T	C	0.892203	0.0543388	0.03581	FALSE	FALSE
rs112607850	chr5:173229814-173229815	T	C	1.29539	0.123296	0.0358101	FALSE	FALSE
rs112940754	chr19:46085373-46085374	A	C	1.23787	0.101661	0.0358101	FALSE	FALSE
rs75308150	chr15:94134653-94134654	A	T	0.873972	0.0641744	0.0358101	FALSE	FALSE
rs2545576	chr5:102045972-102045973	C	T	1.06447	0.0297639	0.0358102	FALSE	FALSE
rs7563351	chr2:22731230-22731231	T	G	1.0637	0.0294201	0.0358106	FALSE	FALSE
rs7572495	chr2:22731167-22731168	G	A	1.0637	0.0294201	0.0358106	FALSE	FALSE
rs114440532	chr14:48242180-48242181	A	G	0.809095	0.100921	0.0358114	FALSE	FALSE
rs12164130	chr7:46319494-46319495	A	G	0.936746	0.0311299	0.0358118	FALSE	FALSE
rs12667470	chr7:27619593-27619594	G	C	0.930188	0.0344769	0.0358118	FALSE	FALSE
rs149422268	chr17:48345279-48345280	T	C	1.30034	0.125116	0.0358119	FALSE	FALSE
rs73281915	chr8:88960578-88960579	C	T	1.17678	0.0775491	0.0358119	FALSE	FALSE
rs2699729	chr7:118458375-118458376	T	G	1.08793	0.0401515	0.035812	FALSE	FALSE
rs77426442	chr2:141548387-141548388	A	G	1.17767	0.0779098	0.0358122	FALSE	FALSE
rs74853354	chr8:15079413-15079414	A	G	1.13217	0.0591378	0.0358123	FALSE	FALSE
rs13196188	chr6:77773427-77773428	T	C	0.877092	0.0624774	0.0358124	FALSE	FALSE
rs2297221	chr1:160970967-160970968	A	G	1.07131	0.0328148	0.0358128	FALSE	FALSE
rs2095470	chr13:80310294-80310295	G	T	1.0642	0.0296415	0.0358131	FALSE	FALSE
rs149167489	chr4:180306897-180306898	T	C	0.818351	0.0955024	0.0358133	FALSE	FALSE
rs12238140	chr9:125453468-125453469	T	C	0.901702	0.0492948	0.0358134	FALSE	FALSE
rs616353	chr3:120537846-120537847	G	A	0.920759	0.0393306	0.0358134	FALSE	FALSE
rs76520172	chr17:16513978-16513979	C	A	1.12891	0.0577668	0.0358135	FALSE	FALSE
rs77113513	chr1:187653704-187653705	G	A	1.08469	0.0387294	0.0358135	FALSE	FALSE
rs77752968	chr1:187653861-187653862	G	T	1.08469	0.0387294	0.0358135	FALSE	FALSE
rs4672123	chr2:56751212-56751213	T	C	1.06433	0.0297006	0.0358136	FALSE	FALSE
rs17024673	chr2:101340061-101340062	A	C	0.812181	0.0991082	0.0358137	FALSE	FALSE
rs62175679	chr2:169600982-169600983	T	C	1.20454	0.0886589	0.0358142	FALSE	FALSE
rs148023414	chr1:184744209-184744210	C	T	1.14272	0.0635586	0.0358143	FALSE	FALSE
rs80183912	chr1:247903330-247903331	T	C	1.13096	0.0586299	0.0358143	FALSE	FALSE
rs10783586	chr12:53980820-53980821	T	C	0.939094	0.0299373	0.0358146	FALSE	FALSE
rs2144895	chr20:16236494-16236495	A	G	0.904925	0.0475949	0.0358147	FALSE	FALSE
rs61499207	chr3:193585706-193585707	A	G	0.746787	0.1391	0.0358147	FALSE	FALSE
rs56346762	chr4:180838667-180838668	A	C	1.11861	0.0533976	0.0358148	FALSE	FALSE
rs194400	chr5:123088874-123088875	G	A	0.929287	0.0349392	0.0358151	FALSE	FALSE
rs29561	chr5:123088480-123088481	C	T	0.929287	0.0349392	0.0358151	FALSE	FALSE
rs34017050	chr13:75131358-75131359	G	T	1.12352	0.0554872	0.0358151	FALSE	FALSE
rs904138	chr4:55747557-55747558	T	C	1.07551	0.0346793	0.0358154	FALSE	FALSE
rs12196271	chr6:74955080-74955081	T	G	1.12947	0.0580029	0.0358157	FALSE	FALSE
rs10850904	chr12:118255231-118255232	T	C	1.09849	0.0447531	0.0358159	FALSE	FALSE
rs1796829	chr1:239661818-239661819	C	T	0.853641	0.0753901	0.0358161	FALSE	FALSE
rs1351041	chr3:82743615-82743616	A	T	0.93882	0.0300766	0.0358162	FALSE	FALSE
rs4660208	chr1:39722213-39722214	G	A	1.07724	0.035445	0.0358163	FALSE	FALSE
rs2035827	chr4:23663234-23663235	G	A	0.935794	0.0316151	0.0358164	FALSE	FALSE
rs76185041	chr1:75715877-75715878	T	C	0.865431	0.0688555	0.0358165	FALSE	FALSE
rs350804	chr5:92223156-92223157	G	A	0.749978	0.137071	0.0358166	FALSE	FALSE
rs73019566	chr6:163293731-163293732	A	C	1.12144	0.0546022	0.0358167	FALSE	FALSE
rs111585835	chr16:6363428-6363429	C	G	1.2256	0.0969184	0.0358168	FALSE	FALSE
rs17733882	chr14:92474574-92474575	T	C	1.11118	0.0502251	0.0358169	FALSE	FALSE
rs11694724	chr2:231947466-231947467	G	A	0.88422	0.0586231	0.0358171	FALSE	FALSE
rs2844626	chr6:31229551-31229552	T	A	1.06706	0.0309208	0.0358172	FALSE	FALSE
rs6675844	chr1:96139573-96139574	A	T	1.11571	0.0521633	0.0358173	FALSE	FALSE
rs11590849	chr1:105281568-105281569	C	A	1.08416	0.0384987	0.0358174	FALSE	FALSE
rs61903848	chr11:86728202-86728203	G	A	1.16597	0.0731561	0.0358174	FALSE	FALSE
rs77758692	chr1:105281771-105281772	A	T	1.08416	0.0384987	0.0358174	FALSE	FALSE
rs7941361	chr11:86727840-86727841	G	T	1.16597	0.0731561	0.0358174	FALSE	FALSE
rs62140373	chr2:65249565-65249566	A	C	0.90604	0.0470094	0.0358177	FALSE	FALSE
rs762027	chr2:32960090-32960091	C	T	0.920671	0.0393776	0.0358186	FALSE	FALSE
rs1281615	chr1:82843849-82843850	T	A	0.901311	0.0495027	0.0358187	FALSE	FALSE
rs17065087	chr13:44395099-44395100	C	T	0.774689	0.121627	0.0358187	FALSE	FALSE
rs4529818	chr10:129802150-129802151	A	G	0.910398	0.0447234	0.0358188	FALSE	FALSE
rs1999112	chr20:13770672-13770673	T	C	0.930545	0.0342952	0.0358189	FALSE	FALSE
rs140449110	chr2:75150861-75150862	G	C	1.34803	0.142282	0.0358193	FALSE	FALSE
rs12616189	chr2:41741859-41741860	C	T	1.0759	0.0348547	0.0358194	FALSE	FALSE
rs78288706	chr8:106276908-106276909	G	A	1.19246	0.0838581	0.0358196	FALSE	FALSE
rs117949649	chr11:23674113-23674114	T	C	1.25745	0.109142	0.0358197	FALSE	FALSE
rs73092640	chr2:239393241-239393242	A	G	0.784304	0.115751	0.0358197	FALSE	FALSE
rs75623862	chr22:44120748-44120749	T	C	0.785394	0.11509	0.0358198	FALSE	FALSE
rs9845139	chr3:79607860-79607861	T	C	1.07976	0.0365611	0.0358198	FALSE	FALSE
rs2031449	chr6:89197309-89197310	G	A	1.06949	0.0320068	0.0358199	FALSE	FALSE
rs17448111	chr10:8177160-8177161	G	C	0.879389	0.0612343	0.0358202	FALSE	FALSE
rs2142380	chr8:133967131-133967132	G	T	0.920861	0.0392797	0.0358202	FALSE	FALSE
rs7967202	chr12:81527981-81527982	T	C	0.870245	0.0662138	0.0358204	FALSE	FALSE
rs145606108	chr12:101295172-101295173	C	T	0.740728	0.142986	0.0358209	FALSE	FALSE
rs12783223	chr10:12244142-12244143	T	C	1.0644	0.0297327	0.0358211	FALSE	FALSE
rs112206553	chr8:56306366-56306367	T	C	0.81719	0.0961829	0.0358213	FALSE	FALSE
rs74816613	chr11:113981013-113981014	A	G	1.11398	0.051426	0.0358215	FALSE	FALSE
rs7242204	chr18:25411643-25411644	G	A	1.15291	0.0677892	0.0358218	FALSE	FALSE
rs72750216	chr9:118633542-118633543	C	T	0.874791	0.0637321	0.0358218	FALSE	FALSE
rs2957440	chr8:106336303-106336304	T	A	1.06383	0.0294774	0.0358219	FALSE	FALSE
rs9358153	chr6:18334418-18334419	A	T	1.06861	0.0316152	0.035822	FALSE	FALSE
rs4992528	chr5:157735215-157735216	T	G	0.934148	0.0324545	0.0358221	FALSE	FALSE
rs6517095	chr21:33730127-33730128	C	G	0.824583	0.0918931	0.0358222	FALSE	FALSE
rs72627201	chr14:83055520-83055521	A	G	1.23931	0.102221	0.0358222	FALSE	FALSE
rs778657	chr3:160719576-160719577	A	C	0.939942	0.0295088	0.0358224	FALSE	FALSE
rs10950817	chr7:20568091-20568092	G	A	1.11658	0.0525384	0.0358233	FALSE	FALSE
rs117681707	chr15:33846552-33846553	A	G	1.18068	0.0791306	0.0358233	FALSE	FALSE
rs2274018	chr13:31728665-31728666	G	A	0.934119	0.0324698	0.0358238	FALSE	FALSE
rs80280753	chr4:76390811-76390812	G	T	0.905648	0.0472172	0.035824	FALSE	FALSE
rs4241923	chr4:139842607-139842608	C	T	0.939216	0.0298769	0.0358241	FALSE	FALSE
rs324384	chr7:34782026-34782027	C	T	0.939206	0.0298824	0.0358242	FALSE	FALSE
rs11187531	chr10:95344332-95344333	C	T	0.897504	0.0515205	0.0358243	FALSE	FALSE
rs12989122	chr2:13675956-13675957	C	A	1.09665	0.0439568	0.0358245	FALSE	FALSE
rs713527	chr22:29543306-29543307	G	A	0.921101	0.0391563	0.0358245	FALSE	FALSE
rs1839574	chr7:32685773-32685774	C	T	1.06472	0.0298776	0.0358247	FALSE	FALSE
5:80830561	chr5:80830560-80830561	G	T	0.900849	0.0497483	0.0358248	FALSE	FALSE
rs2986303	chr10:8836802-8836803	C	T	1.07376	0.033907	0.035825	FALSE	FALSE
rs77690988	chr7:48694759-48694760	A	G	1.194	0.0844777	0.0358252	FALSE	FALSE
rs62417900	chr6:104230424-104230425	G	A	0.936944	0.0310314	0.0358253	FALSE	FALSE
rs7564701	chr2:104136888-104136889	C	G	1.15001	0.0665935	0.0358254	FALSE	FALSE
5:6634861	chr5:6634860-6634861	A	T	1.09739	0.0442772	0.0358257	FALSE	FALSE
rs148847796	chr10:92142402-92142403	A	G	1.25008	0.106344	0.0358257	FALSE	FALSE
rs879577	chr22:17589208-17589209	T	C	0.930074	0.0345376	0.0358259	FALSE	FALSE
rs56161318	chr1:95048881-95048882	A	C	1.08316	0.0380599	0.035826	FALSE	FALSE
rs17221026	chr6:56043367-56043368	C	T	0.885529	0.057921	0.0358261	FALSE	FALSE
rs61749954	chr7:108213361-108213362	C	T	0.826518	0.0907779	0.0358261	FALSE	FALSE
rs717680	chr19:32021998-32021999	A	G	1.08216	0.03762	0.0358262	FALSE	FALSE
rs144959063	chr5:65697667-65697668	G	A	1.34384	0.140802	0.0358263	FALSE	FALSE
rs117557865	chr10:69958853-69958854	G	T	0.763839	0.128353	0.0358268	FALSE	FALSE
rs7898962	chr10:65564542-65564543	A	T	1.06446	0.0297641	0.0358268	FALSE	FALSE
rs164757	chr4:74831867-74831868	C	T	1.23513	0.100614	0.035827	FALSE	FALSE
rs76288499	chr14:107142325-107142326	G	T	0.907798	0.0460877	0.0358271	FALSE	FALSE
rs2518823	chr22:19960187-19960188	T	C	1.11313	0.0510653	0.0358272	FALSE	FALSE
rs11487224	chr7:56017295-56017296	A	G	0.938738	0.0301202	0.0358276	FALSE	FALSE
rs12670669	chr7:56018943-56018944	G	A	0.938738	0.0301202	0.0358276	FALSE	FALSE
rs12671091	chr7:56018665-56018666	C	T	0.938738	0.0301202	0.0358276	FALSE	FALSE
rs13227582	chr7:56022320-56022321	C	G	0.938738	0.0301202	0.0358276	FALSE	FALSE
rs2359706	chr19:21966255-21966256	T	C	1.24459	0.104251	0.0358279	FALSE	FALSE
rs73808818	chr3:3068700-3068701	A	G	0.895879	0.0523854	0.0358279	FALSE	FALSE
rs8101817	chr19:21965067-21965068	G	A	1.24459	0.104251	0.0358279	FALSE	FALSE
rs11116619	chr12:85233322-85233323	A	G	0.886172	0.0575759	0.035828	FALSE	FALSE
rs11116620	chr12:85233329-85233330	T	C	0.886172	0.0575759	0.035828	FALSE	FALSE
rs464152	chr20:15577490-15577491	C	G	1.10072	0.0457219	0.0358284	FALSE	FALSE
rs6696560	chr1:88889924-88889925	T	C	1.09431	0.0429396	0.0358284	FALSE	FALSE
rs902305	chr10:106532223-106532224	G	A	1.07148	0.0328946	0.0358285	FALSE	FALSE
rs266428	chr5:72128766-72128767	G	A	1.06891	0.0317482	0.0358286	FALSE	FALSE
rs7148539	chr14:51635271-51635272	T	C	0.939913	0.0295244	0.035829	FALSE	FALSE
rs12495191	chr3:148147385-148147386	G	A	0.863831	0.0697416	0.0358291	FALSE	FALSE
rs118012387	chr20:8132978-8132979	G	A	0.871488	0.0655372	0.0358292	FALSE	FALSE
rs34384075	chr12:41422133-41422134	T	C	0.865006	0.0690942	0.0358293	FALSE	FALSE
rs77384424	chr19:23687864-23687865	T	C	1.33972	0.139342	0.0358296	FALSE	FALSE
rs55997900	chr4:101116905-101116906	A	G	1.19006	0.0829033	0.0358297	FALSE	FALSE
rs72688304	chr4:101114764-101114765	C	T	1.19006	0.0829033	0.0358297	FALSE	FALSE
rs564809	chr3:124872057-124872058	T	C	0.918218	0.0406508	0.0358299	FALSE	FALSE
rs118072294	chr12:129639135-129639136	C	T	1.3242	0.13379	0.03583	FALSE	FALSE
4:77034369	chr4:77034368-77034369	A	G	0.8401	0.0830144	0.0358301	FALSE	FALSE
rs7534742	chr1:152362726-152362727	T	C	1.08612	0.0393622	0.0358302	FALSE	FALSE
rs75099993	chr16:67579658-67579659	T	C	0.810987	0.0998184	0.0358305	FALSE	FALSE
rs7023032	chr9:32070554-32070555	A	C	1.07957	0.0364786	0.0358306	FALSE	FALSE
rs71411587	chr2:52641891-52641892	G	A	1.12347	0.0554713	0.0358313	FALSE	FALSE
rs9379589	chr6:23797237-23797238	T	C	1.0714	0.0328585	0.0358313	FALSE	FALSE
rs7158337	chr14:51633313-51633314	C	G	0.939914	0.0295244	0.0358314	FALSE	FALSE
rs381349	chr8:81451994-81451995	A	G	0.904063	0.0480536	0.0358315	FALSE	FALSE
rs1947043	chr15:53153949-53153950	G	A	1.07246	0.0333304	0.0358316	FALSE	FALSE
rs1434012	chr3:30124228-30124229	A	G	1.07719	0.0354276	0.0358319	FALSE	FALSE
rs2062056	chr8:31707118-31707119	G	T	0.922974	0.0381898	0.0358319	FALSE	FALSE
rs12670926	chr7:64914869-64914870	T	G	0.937677	0.0306601	0.0358323	FALSE	FALSE
rs116032049	chr1:19213810-19213811	C	T	1.18061	0.0791061	0.0358324	FALSE	FALSE
rs9263816	chr6:31138796-31138797	T	G	0.919015	0.0402384	0.0358329	FALSE	FALSE
rs2816185	chr1:179117739-179117740	T	C	1.06637	0.0306161	0.035833	FALSE	FALSE
rs12995492	chr2:42454460-42454461	G	A	0.937788	0.0306034	0.0358331	FALSE	FALSE
rs146857994	chr3:119580243-119580244	A	G	1.36715	0.149003	0.0358332	FALSE	FALSE
rs12634587	chr3:195988742-195988743	G	C	0.932538	0.0332787	0.0358333	FALSE	FALSE
rs72659020	chr13:105033485-105033486	T	C	1.13839	0.0617584	0.0358333	FALSE	FALSE
rs78626827	chr7:144748173-144748174	A	G	1.16743	0.073758	0.0358335	FALSE	FALSE
rs13252173	chr8:121450057-121450058	T	C	1.11039	0.0498924	0.0358342	FALSE	FALSE
rs138880444	chr13:34620437-34620438	T	G	0.81115	0.0997246	0.0358346	FALSE	FALSE
5:144102939	chr5:144102938-144102939	T	C	1.13123	0.0587488	0.0358347	FALSE	FALSE
rs2356403	chr19:44322112-44322113	A	G	0.937811	0.0305923	0.0358351	FALSE	FALSE
rs4658960	chr1:232011208-232011209	A	G	1.06544	0.0302028	0.0358352	FALSE	FALSE
rs113492913	chr3:147569339-147569340	C	T	0.738055	0.14472	0.0358355	FALSE	FALSE
rs72682024	chr8:115098986-115098987	A	G	0.899122	0.0506658	0.0358356	FALSE	FALSE
rs1453200	chr2:19952127-19952128	C	T	1.08979	0.0409698	0.0358359	FALSE	FALSE
rs12044095	chr1:32206555-32206556	A	C	1.176	0.0772437	0.0358365	FALSE	FALSE
rs9516063	chr13:93005152-93005153	G	A	0.938684	0.0301494	0.0358368	FALSE	FALSE
rs1038255	chr11:38619849-38619850	T	C	1.11945	0.053764	0.0358375	FALSE	FALSE
rs10875015	chr1:96939838-96939839	G	T	1.07622	0.0350013	0.0358375	FALSE	FALSE
rs11576925	chr1:96934085-96934086	G	C	1.07622	0.0350013	0.0358375	FALSE	FALSE
rs11586840	chr1:96933610-96933611	C	T	1.07622	0.0350013	0.0358375	FALSE	FALSE
rs12093527	chr1:96938696-96938697	A	T	1.07622	0.0350013	0.0358375	FALSE	FALSE
rs1552115	chr11:38620094-38620095	T	C	1.11945	0.053764	0.0358375	FALSE	FALSE
rs2903009	chr4:96400496-96400497	C	T	0.768222	0.125634	0.0358376	FALSE	FALSE
rs2903010	chr4:96400449-96400450	C	T	0.768222	0.125634	0.0358376	FALSE	FALSE
rs4237773	chr11:6031583-6031584	C	G	1.06709	0.0309394	0.0358376	FALSE	FALSE
rs73838881	chr4:96399932-96399933	A	T	0.768222	0.125634	0.0358376	FALSE	FALSE
rs78839729	chr2:17716841-17716842	T	C	0.752051	0.135771	0.0358376	FALSE	FALSE
rs7788341	chr7:114175726-114175727	A	G	1.29142	0.121855	0.0358377	FALSE	FALSE
rs34682386	chr18:48029814-48029815	T	C	0.877889	0.0620533	0.035838	FALSE	FALSE
rs6670049	chr1:184186541-184186542	G	A	1.08278	0.0378941	0.035838	FALSE	FALSE
rs111382260	chr1:99274436-99274437	C	T	1.07857	0.0360364	0.0358383	FALSE	FALSE
rs62480006	chr8:2085167-2085168	T	G	1.18309	0.080111	0.0358383	FALSE	FALSE
rs142778000	chr12:121370330-121370331	A	G	0.767305	0.126204	0.0358384	FALSE	FALSE
rs7215363	chr17:43300230-43300231	C	G	0.890792	0.0551015	0.0358384	FALSE	FALSE
rs57544581	chr3:164755663-164755664	C	T	0.91016	0.0448528	0.0358387	FALSE	FALSE
rs117448403	chr21:16664296-16664297	A	G	0.740598	0.143084	0.0358388	FALSE	FALSE
rs117206716	chr18:59611607-59611608	G	A	0.735191	0.146575	0.0358389	FALSE	FALSE
rs72713150	chr1:83549991-83549992	C	A	0.919971	0.0397444	0.035839	FALSE	FALSE
rs117173480	chr21:17768152-17768153	T	G	0.92702	0.0361074	0.0358391	FALSE	FALSE
rs36016763	chr7:154496358-154496359	T	C	1.16938	0.0745571	0.0358393	FALSE	FALSE
rs71534164	chr7:154494441-154494442	G	C	1.16938	0.0745571	0.0358393	FALSE	FALSE
rs71534165	chr7:154495106-154495107	C	T	1.16938	0.0745571	0.0358393	FALSE	FALSE
rs2825590	chr21:20828513-20828514	G	A	0.886994	0.0571374	0.0358395	FALSE	FALSE
rs78612533	chr2:168328409-168328410	A	G	1.1154	0.0520387	0.0358402	FALSE	FALSE
rs7955323	chr12:20677598-20677599	A	T	1.08324	0.0380993	0.0358405	FALSE	FALSE
rs1145403	chr11:99694304-99694305	A	C	1.06455	0.0298042	0.0358406	FALSE	FALSE
rs1554776	chr2:178880187-178880188	C	T	0.935613	0.0317114	0.0358406	FALSE	FALSE
rs6957983	chr7:111317075-111317076	G	A	1.06737	0.0310669	0.0358406	FALSE	FALSE
rs10987626	chr9:130136511-130136512	A	G	1.06643	0.0306452	0.0358407	FALSE	FALSE
rs117690154	chr16:48886634-48886635	C	G	0.819936	0.0945951	0.0358409	FALSE	FALSE
rs79271052	chr6:34901577-34901578	A	G	0.811028	0.0997999	0.0358409	FALSE	FALSE
rs12019380	chr8:18028854-18028855	C	T	1.08647	0.039517	0.035841	FALSE	FALSE
rs11643290	chr16:20772408-20772409	T	C	1.09292	0.0423377	0.0358413	FALSE	FALSE
rs11645969	chr16:20773763-20773764	A	G	1.09292	0.0423377	0.0358413	FALSE	FALSE
rs2356267	chr16:20771529-20771530	G	C	1.09292	0.0423377	0.0358413	FALSE	FALSE
rs34160924	chr16:20773107-20773108	G	T	1.09292	0.0423377	0.0358413	FALSE	FALSE
rs60388194	chr16:20773243-20773244	C	T	1.09292	0.0423377	0.0358413	FALSE	FALSE
rs66647715	chr16:20773561-20773562	T	C	1.09292	0.0423377	0.0358413	FALSE	FALSE
rs66885877	chr16:20765743-20765744	C	T	1.09292	0.0423377	0.0358413	FALSE	FALSE
rs13332968	chr16:50235911-50235912	G	A	0.843731	0.0809644	0.0358419	FALSE	FALSE
rs4718576	chr7:66932210-66932211	T	G	1.08468	0.038733	0.0358419	FALSE	FALSE
rs115467646	chr2:127159207-127159208	C	A	1.28303	0.11875	0.035842	FALSE	FALSE
rs4257582	chr3:54298804-54298805	T	A	0.937462	0.0307708	0.0358421	FALSE	FALSE
rs4945949	chr6:113768906-113768907	C	G	1.09795	0.0445232	0.0358421	FALSE	FALSE
rs3125880	chr1:68876171-68876172	G	A	0.926566	0.0363415	0.0358422	FALSE	FALSE
rs3125882	chr1:68876700-68876701	G	A	0.926566	0.0363415	0.0358422	FALSE	FALSE
rs6688560	chr1:68877231-68877232	T	A	0.926566	0.0363415	0.0358422	FALSE	FALSE
rs9436833	chr1:68876392-68876393	A	G	0.926566	0.0363415	0.0358422	FALSE	FALSE
rs55905620	chr4:167060371-167060372	C	T	1.09465	0.0430901	0.0358424	FALSE	FALSE
rs7222391	chr17:76326636-76326637	A	G	1.12632	0.0566805	0.0358424	FALSE	FALSE
rs12214322	chr6:120658209-120658210	C	T	1.07769	0.0356507	0.0358425	FALSE	FALSE
rs929373	chr7:4286515-4286516	A	G	0.931757	0.0336796	0.0358433	FALSE	FALSE
rs11971562	chr7:56000915-56000916	C	T	0.938959	0.0300109	0.0358443	FALSE	FALSE
rs7833937	chr8:9324767-9324768	C	G	1.07025	0.0323516	0.0358443	FALSE	FALSE
rs10093520	chr8:21465468-21465469	T	C	0.935733	0.0316506	0.0358444	FALSE	FALSE
rs10739491	chr9:120148715-120148716	C	T	0.938472	0.0302581	0.0358444	FALSE	FALSE
rs11680183	chr2:45312361-45312362	C	G	1.06622	0.0305528	0.0358444	FALSE	FALSE
rs11236148	chr11:74264334-74264335	A	G	0.897238	0.0516679	0.0358446	FALSE	FALSE
rs1446434	chr2:53235118-53235119	A	G	1.07712	0.0353993	0.0358452	FALSE	FALSE
rs10507002	chr12:92182669-92182670	A	C	0.818789	0.0952642	0.0358453	FALSE	FALSE
rs12521825	chr5:154958512-154958513	C	T	1.0785	0.0360073	0.0358461	FALSE	FALSE
rs144295423	chr3:34998211-34998212	T	G	1.15466	0.0685224	0.0358461	FALSE	FALSE
rs16915949	chr11:91037053-91037054	C	T	1.24629	0.104908	0.0358466	FALSE	FALSE
rs75376628	chr11:91038801-91038802	C	T	1.24629	0.104908	0.0358466	FALSE	FALSE
rs7733311	chr5:107651785-107651786	G	C	0.934737	0.0321588	0.0358466	FALSE	FALSE
rs77577820	chr13:71765899-71765900	A	G	0.835504	0.0856358	0.035847	FALSE	FALSE
rs1027201	chr4:44167270-44167271	T	C	1.07806	0.0358161	0.0358473	FALSE	FALSE
rs10132115	chr14:36607847-36607848	G	A	0.892297	0.0542997	0.0358477	FALSE	FALSE
rs12265348	chr10:14248344-14248345	G	A	1.21303	0.0920227	0.0358478	FALSE	FALSE
rs62004883	chr14:74099253-74099254	C	T	0.896425	0.0521003	0.035848	FALSE	FALSE
rs77404368	chr4:31144053-31144054	C	G	0.831887	0.0877034	0.035848	FALSE	FALSE
rs147483544	chr8:94652647-94652648	C	T	1.29403	0.122824	0.0358483	FALSE	FALSE
rs56235575	chr12:3108770-3108771	T	C	1.10871	0.0491712	0.0358484	FALSE	FALSE
rs16894397	chr5:65122832-65122833	C	G	1.13721	0.0612684	0.0358485	FALSE	FALSE
rs4294138	chr7:49671881-49671882	C	A	0.935255	0.0318948	0.0358486	FALSE	FALSE
rs6923921	chr6:160793288-160793289	C	G	1.06386	0.029497	0.0358486	FALSE	FALSE
rs7186423	chr16:81257160-81257161	G	A	1.06768	0.0312039	0.0358486	FALSE	FALSE
rs72953371	chr18:31415898-31415899	G	T	1.07577	0.0348013	0.0358487	FALSE	FALSE
rs6471687	chr8:59104100-59104101	A	G	0.862473	0.0704989	0.0358492	FALSE	FALSE
rs17383790	chr4:11320410-11320411	C	T	0.9214	0.0390067	0.0358493	FALSE	FALSE
rs117871677	chr7:104726553-104726554	A	G	1.20397	0.0884485	0.0358496	FALSE	FALSE
rs73159524	chr21:26564725-26564726	A	G	1.13467	0.0602003	0.03585	FALSE	FALSE
rs5761993	chr22:27512382-27512383	A	G	0.903104	0.0485638	0.0358501	FALSE	FALSE
rs79858539	chr21:46745383-46745384	A	G	1.1503	0.0667215	0.0358501	FALSE	FALSE
rs13389667	chr2:31398919-31398920	A	C	1.07633	0.0350519	0.0358503	FALSE	FALSE
rs7609082	chr2:31399089-31399090	G	C	1.07633	0.0350519	0.0358503	FALSE	FALSE
rs7609300	chr2:31399088-31399089	A	G	1.07633	0.0350519	0.0358503	FALSE	FALSE
rs9525710	chr13:43518300-43518301	T	C	0.926613	0.0363189	0.0358503	FALSE	FALSE
rs35077	chr12:31143384-31143385	A	C	0.852271	0.0761695	0.0358505	FALSE	FALSE
ss1388076735	chr12:8667896-8667897	G	A	0.927618	0.0358025	0.0358505	FALSE	FALSE
rs112153442	chr18:37742294-37742295	C	T	0.911625	0.0440894	0.0358506	FALSE	FALSE
rs112441261	chr10:7625749-7625750	A	G	0.754221	0.134407	0.0358506	FALSE	FALSE
rs16995521	chr20:49457268-49457269	G	A	0.86423	0.06953	0.0358507	FALSE	FALSE
rs6463945	chr7:9938176-9938177	A	G	1.06457	0.0298146	0.035851	FALSE	FALSE
rs13244639	chr7:38287132-38287133	A	G	1.10626	0.048118	0.0358514	FALSE	FALSE
rs3797552	chr5:78261016-78261017	G	T	0.937046	0.0309837	0.0358514	FALSE	FALSE
rs316975	chr1:105051592-105051593	A	C	0.932623	0.0332383	0.0358516	FALSE	FALSE
rs4146370	chr3:103356580-103356581	A	T	1.07129	0.0328144	0.0358516	FALSE	FALSE
rs59793765	chr4:187381360-187381361	A	C	0.917338	0.0411126	0.0358516	FALSE	FALSE
rs77133659	chr17:31738111-31738112	C	T	0.911219	0.0443018	0.0358516	FALSE	FALSE
rs329449	chr4:66063879-66063880	C	T	1.07679	0.0352557	0.0358517	FALSE	FALSE
rs2364428	chr2:31070871-31070872	A	T	0.936086	0.0314722	0.0358518	FALSE	FALSE
rs3759976	chr16:84221142-84221143	A	G	0.935872	0.0315813	0.0358519	FALSE	FALSE
rs10080573	chr6:145556862-145556863	C	A	1.0692	0.0318855	0.0358523	FALSE	FALSE
rs12514621	chr5:30162043-30162044	T	C	1.08705	0.0397746	0.0358523	FALSE	FALSE
rs1546865	chr6:145557263-145557264	T	C	1.0692	0.0318855	0.0358523	FALSE	FALSE
rs1546866	chr6:145557440-145557441	C	G	1.0692	0.0318855	0.0358523	FALSE	FALSE
rs7755038	chr6:145557934-145557935	T	C	1.0692	0.0318855	0.0358523	FALSE	FALSE
rs9484961	chr6:145556527-145556528	T	C	1.0692	0.0318855	0.0358523	FALSE	FALSE
rs72779032	chr5:91838441-91838442	A	T	1.15601	0.0690811	0.0358525	FALSE	FALSE
rs12715024	chr3:22089183-22089184	C	T	1.08262	0.0378262	0.0358526	FALSE	FALSE
rs6454089	chr6:79584101-79584102	T	C	0.902653	0.0488025	0.0358526	FALSE	FALSE
rs16974663	chr18:1168314-1168315	G	C	0.803288	0.104376	0.0358527	FALSE	FALSE
rs62429485	chr6:140272253-140272254	T	C	0.790232	0.112184	0.0358527	FALSE	FALSE
rs10890857	chr11:97651879-97651880	C	A	0.909049	0.0454382	0.0358533	FALSE	FALSE
rs80264731	chr2:47875341-47875342	A	G	0.724954	0.153268	0.0358535	FALSE	FALSE
rs138488546	chr1:32686059-32686060	A	G	0.767395	0.126158	0.0358539	FALSE	FALSE
rs56002977	chr4:34846252-34846253	C	T	0.923123	0.0381175	0.0358541	FALSE	FALSE
rs187589963	chr1:86186481-86186482	A	T	1.28564	0.119727	0.0358543	FALSE	FALSE
rs13258921	chr8:84999276-84999277	A	T	1.07675	0.0352383	0.0358546	FALSE	FALSE
rs2014487	chr8:85000461-85000462	T	A	1.07675	0.0352383	0.0358546	FALSE	FALSE
rs9401506	chr6:122631517-122631518	C	T	0.924316	0.0375023	0.0358546	FALSE	FALSE
rs7729078	chr5:18160585-18160586	G	A	1.08646	0.0395142	0.0358548	FALSE	FALSE
rs113606017	chr2:104135029-104135030	G	A	1.14999	0.0665931	0.0358549	FALSE	FALSE
rs115360000	chr2:104120715-104120716	C	T	1.14999	0.0665931	0.0358549	FALSE	FALSE
rs16871184	chr6:11271826-11271827	C	T	0.871091	0.0657635	0.0358549	FALSE	FALSE
rs72729251	chr5:11016742-11016743	T	G	1.11965	0.053852	0.0358549	FALSE	FALSE
rs3848997	chr8:14815888-14815889	C	T	0.873839	0.0642624	0.0358553	FALSE	FALSE
rs12654898	chr5:17185262-17185263	G	T	1.06452	0.0297947	0.0358554	FALSE	FALSE
rs57916002	chr15:66365916-66365917	A	C	0.881016	0.060365	0.0358554	FALSE	FALSE
rs816719	chr5:154184502-154184503	C	G	1.11595	0.0522756	0.0358555	FALSE	FALSE
rs10279643	chr7:108865233-108865234	C	T	1.09192	0.0419032	0.0358558	FALSE	FALSE
rs6983039	chr8:116330854-116330855	A	G	0.855827	0.0741876	0.0358558	FALSE	FALSE
rs12261364	chr10:131304178-131304179	A	G	0.933907	0.0325835	0.0358559	FALSE	FALSE
rs10254073	chr7:157261501-157261502	T	C	0.906214	0.0469276	0.0358562	FALSE	FALSE
rs35004194	chr21:39946267-39946268	T	C	1.11567	0.052156	0.0358563	FALSE	FALSE
rs4671711	chr2:66307003-66307004	T	A	0.931847	0.0336358	0.0358566	FALSE	FALSE
rs7188931	chr16:77499970-77499971	C	T	0.93433	0.0323678	0.0358566	FALSE	FALSE
rs35416726	chr12:102772270-102772271	G	A	1.0972	0.0442015	0.0358567	FALSE	FALSE
rs72783697	chr10:20166048-20166049	T	A	1.13081	0.0585822	0.0358568	FALSE	FALSE
rs136903	chr22:45057308-45057309	A	G	0.930309	0.0344232	0.035857	FALSE	FALSE
rs28716893	chr15:52408651-52408652	C	G	1.10535	0.0477284	0.0358572	FALSE	FALSE
rs75874841	chr2:131788968-131788969	T	C	1.13577	0.0606672	0.0358574	FALSE	FALSE
rs76490901	chr2:152721496-152721497	T	C	1.20968	0.0907074	0.0358574	FALSE	FALSE
rs12658777	chr5:22882985-22882986	A	C	0.939871	0.0295505	0.0358579	FALSE	FALSE
rs11574599	chr19:55183413-55183414	T	C	0.917902	0.0408213	0.0358584	FALSE	FALSE
rs12667789	chr7:62141117-62141118	C	G	1.08956	0.0408753	0.0358586	FALSE	FALSE
rs28525079	chr14:35730702-35730703	A	G	0.929642	0.034765	0.0358587	FALSE	FALSE
rs80255399	chr4:184318428-184318429	A	G	1.37186	0.150662	0.0358588	FALSE	FALSE
rs847759	chr6:40024482-40024483	A	G	1.06991	0.0322009	0.0358588	FALSE	FALSE
rs6905637	chr6:38277909-38277910	C	T	1.06832	0.0314922	0.035859	FALSE	FALSE
rs58717770	chr3:143132349-143132350	C	T	1.3045	0.126672	0.0358596	FALSE	FALSE
rs76780670	chr16:76367949-76367950	A	C	1.08262	0.0378272	0.0358598	FALSE	FALSE
rs2545581	chr5:102047149-102047150	C	T	1.06447	0.0297719	0.0358599	FALSE	FALSE
rs2082105	chr6:51919252-51919253	A	G	0.907957	0.0460127	0.0358601	FALSE	FALSE
rs112696934	chr3:147552204-147552205	C	T	0.738096	0.144713	0.0358603	FALSE	FALSE
rs16884060	chr5:10060296-10060297	A	C	1.07953	0.036467	0.0358607	FALSE	FALSE
rs34846432	chr14:41163321-41163322	G	A	0.918541	0.04049	0.0358609	FALSE	FALSE
rs3756869	chr6:133560093-133560094	G	C	0.926124	0.0365721	0.0358609	FALSE	FALSE
rs34210996	chr2:40419869-40419870	G	C	1.35452	0.144603	0.0358612	FALSE	FALSE
rs6750469	chr2:157528558-157528559	A	G	1.06945	0.0319953	0.0358612	FALSE	FALSE
rs13222244	chr7:88439372-88439373	T	C	1.10251	0.0465049	0.0358613	FALSE	FALSE
rs74751699	chr5:146000945-146000946	T	A	1.23382	0.100128	0.0358614	FALSE	FALSE
rs141035240	chr9:128936395-128936396	A	G	0.732909	0.148075	0.0358615	FALSE	FALSE
rs2017503	chr11:9881628-9881629	A	G	1.06981	0.0321559	0.0358616	FALSE	FALSE
rs303479	chr10:90546006-90546007	A	G	0.935151	0.03195	0.0358617	FALSE	FALSE
rs113576510	chr4:76306772-76306773	T	C	0.936205	0.0314135	0.035862	FALSE	FALSE
rs59728886	chr4:76307829-76307830	G	A	0.936205	0.0314135	0.035862	FALSE	FALSE
rs11086613	chr20:56118239-56118240	T	C	1.17056	0.0750472	0.0358624	FALSE	FALSE
rs13238017	chr7:69715705-69715706	C	T	1.07962	0.0365054	0.0358625	FALSE	FALSE
rs1384301	chr3:84357127-84357128	A	G	0.938935	0.0300258	0.0358626	FALSE	FALSE
rs35606224	chr3:84356775-84356776	G	A	0.938935	0.0300258	0.0358626	FALSE	FALSE
rs4913435	chr12:66849925-66849926	G	A	0.932932	0.0330823	0.0358626	FALSE	FALSE
rs4818136	chr21:41871488-41871489	C	G	1.11045	0.0499263	0.0358628	FALSE	FALSE
rs55992549	chr21:41871985-41871986	A	G	1.11045	0.0499263	0.0358628	FALSE	FALSE
rs56388134	chr21:41872132-41872133	T	A	1.11045	0.0499263	0.0358628	FALSE	FALSE
rs77607380	chr14:88194705-88194706	C	T	1.23219	0.0994969	0.0358629	FALSE	FALSE
rs115714841	chr2:183201091-183201092	T	A	0.793397	0.110286	0.0358631	FALSE	FALSE
rs189526	chr2:143761763-143761764	G	A	0.894865	0.0529347	0.0358632	FALSE	FALSE
rs55783800	chr11:37693481-37693482	T	C	1.14134	0.0629982	0.0358632	FALSE	FALSE
rs72955159	chr11:37693832-37693833	C	T	1.14134	0.0629982	0.0358632	FALSE	FALSE
rs4707617	chr6:91097977-91097978	T	A	0.929259	0.0349626	0.0358636	FALSE	FALSE
rs197332	chr7:36404068-36404069	G	A	1.07061	0.0325134	0.0358638	FALSE	FALSE
rs2358785	chr14:74919607-74919608	G	A	0.939685	0.0296455	0.0358638	FALSE	FALSE
rs3130682	chr6:31884822-31884823	T	C	0.913266	0.0432354	0.035864	FALSE	FALSE
rs6935352	chr6:121053686-121053687	T	C	1.06615	0.0305243	0.035864	FALSE	FALSE
rs11604798	chr11:64865665-64865666	G	T	0.8334	0.0868455	0.0358642	FALSE	FALSE
rs2868785	chr7:77242073-77242074	C	T	1.08899	0.0406242	0.0358642	FALSE	FALSE
rs139743844	chr11:27126924-27126925	T	C	0.849979	0.0774582	0.0358643	FALSE	FALSE
rs4750639	chr10:15437185-15437186	T	C	1.06512	0.0300643	0.0358644	FALSE	FALSE
rs9309197	chr2:50993895-50993896	A	G	0.93867	0.0301606	0.0358644	FALSE	FALSE
rs141448935	chr10:16158714-16158715	T	C	0.77109	0.123877	0.0358645	FALSE	FALSE
rs142014013	chr7:76785409-76785410	C	T	1.08686	0.0396903	0.0358648	FALSE	FALSE
rs1957817	chr14:97146056-97146057	A	G	0.870447	0.0661195	0.0358651	FALSE	FALSE
rs7792940	chr7:39718486-39718487	C	A	1.06607	0.0304887	0.0358651	FALSE	FALSE
rs72849841	chr17:78272293-78272294	T	C	0.908266	0.045852	0.0358653	FALSE	FALSE
rs112199328	chr12:32566019-32566020	T	A	0.868281	0.0673069	0.0358656	FALSE	FALSE
rs112248647	chr6:148876268-148876269	T	G	0.876253	0.0629516	0.0358658	FALSE	FALSE
rs4765541	chr12:124465994-124465995	C	T	0.936353	0.031339	0.0358658	FALSE	FALSE
rs10165395	chr2:175772226-175772227	A	T	1.06563	0.0302901	0.0358661	FALSE	FALSE
rs117209338	chr17:55130314-55130315	A	G	0.831537	0.0879129	0.0358661	FALSE	FALSE
rs12649341	chr4:6294758-6294759	G	A	0.938481	0.0302569	0.0358665	FALSE	FALSE
rs34629337	chr18:39441759-39441760	T	G	1.08813	0.0402484	0.0358665	FALSE	FALSE
rs111886610	chr13:102597636-102597637	T	C	0.904373	0.0478992	0.0358668	FALSE	FALSE
rs12039790	chr1:83633427-83633428	C	T	0.935258	0.0318964	0.0358668	FALSE	FALSE
rs4836587	chr9:130654959-130654960	G	T	1.174	0.0764444	0.0358668	FALSE	FALSE
rs6058395	chr20:34612530-34612531	A	G	1.08537	0.039039	0.0358676	FALSE	FALSE
rs118104220	chr6:129650879-129650880	T	C	1.32668	0.134711	0.0358678	FALSE	FALSE
rs72791378	chr10:55363190-55363191	C	T	1.19797	0.0860765	0.0358678	FALSE	FALSE
rs57888972	chr12:14295280-14295281	A	G	1.14031	0.0625719	0.0358681	FALSE	FALSE
rs34656234	chr2:55321516-55321517	A	G	0.845642	0.0798977	0.0358684	FALSE	FALSE
rs61959680	chr13:53031568-53031569	C	T	1.19908	0.0865214	0.0358684	FALSE	FALSE
rs7339765	chr19:28105439-28105440	A	T	1.32569	0.134356	0.0358684	FALSE	FALSE
rs73521678	chr19:28100907-28100908	C	T	1.32569	0.134356	0.0358684	FALSE	FALSE
rs73521693	chr19:28106050-28106051	A	G	1.32569	0.134356	0.0358684	FALSE	FALSE
rs73521695	chr19:28106630-28106631	T	C	1.32569	0.134356	0.0358684	FALSE	FALSE
rs73523516	chr19:28113366-28113367	G	T	1.32569	0.134356	0.0358684	FALSE	FALSE
rs75622938	chr19:28103546-28103547	G	A	1.32569	0.134356	0.0358684	FALSE	FALSE
rs75871841	chr19:28098747-28098748	A	T	1.32569	0.134356	0.0358684	FALSE	FALSE
rs6703991	chr1:234704265-234704266	T	C	0.93199	0.033565	0.0358687	FALSE	FALSE
rs75050061	chr5:170011741-170011742	T	C	0.868313	0.0672906	0.0358687	FALSE	FALSE
rs7690198	chr4:76319313-76319314	C	T	0.936251	0.0313912	0.0358687	FALSE	FALSE
rs2197189	chr11:27109014-27109015	G	A	0.850327	0.0772655	0.035869	FALSE	FALSE
rs2252274	chr2:194313474-194313475	T	C	1.06853	0.0315888	0.0358693	FALSE	FALSE
rs77482162	chr5:32654258-32654259	C	G	1.26899	0.113525	0.0358695	FALSE	FALSE
rs73281912	chr8:88958989-88958990	C	A	1.17672	0.0775482	0.0358696	FALSE	FALSE
rs6580133	chr5:154476224-154476225	T	C	0.735475	0.146416	0.0358699	FALSE	FALSE
rs9818829	chr3:173343851-173343852	G	A	0.918778	0.0403691	0.0358699	FALSE	FALSE
rs116927205	chr8:131331491-131331492	T	C	1.22629	0.0972146	0.03587	FALSE	FALSE
rs4236129	chr6:55318317-55318318	T	C	0.939028	0.0299803	0.0358701	FALSE	FALSE
rs17018000	chr1:211919045-211919046	T	C	0.817065	0.0962813	0.0358702	FALSE	FALSE
rs12703389	chr7:141269722-141269723	A	G	1.21533	0.0929375	0.0358703	FALSE	FALSE
rs13019564	chr2:118799255-118799256	G	A	0.890106	0.0554784	0.035871	FALSE	FALSE
rs6589008	chr11:108041896-108041897	A	G	0.939242	0.0298716	0.0358711	FALSE	FALSE
rs6779573	chr3:23900400-23900401	C	A	0.939277	0.0298537	0.0358711	FALSE	FALSE
rs11938541	chr4:76319494-76319495	A	C	0.936252	0.0313912	0.0358713	FALSE	FALSE
rs11941411	chr4:76319534-76319535	C	T	0.936252	0.0313912	0.0358713	FALSE	FALSE
rs149520112	chr17:38795399-38795400	T	G	1.2772	0.116598	0.0358713	FALSE	FALSE
rs7573324	chr2:144579819-144579820	T	C	1.06413	0.0296239	0.0358713	FALSE	FALSE
rs3213586	chr1:169293839-169293840	C	T	0.766988	0.126423	0.0358714	FALSE	FALSE
rs1716394	chr12:124560456-124560457	C	T	0.93891	0.0300401	0.0358716	FALSE	FALSE
rs34538958	chr8:19918073-19918074	G	C	1.06713	0.0309626	0.035872	FALSE	FALSE
rs151310775	chr2:52630534-52630535	C	T	0.814273	0.0979141	0.0358724	FALSE	FALSE
rs117451580	chr9:4578867-4578868	G	A	0.781288	0.117621	0.035873	FALSE	FALSE
rs62244373	chr3:61612839-61612840	T	C	0.908487	0.0457378	0.035873	FALSE	FALSE
rs115013202	chr5:35678254-35678255	C	T	0.872208	0.0651589	0.0358733	FALSE	FALSE
rs72763369	chr5:61047494-61047495	G	A	0.871029	0.0658035	0.0358733	FALSE	FALSE
rs894934	chr3:105338151-105338152	G	A	0.905299	0.0474135	0.0358734	FALSE	FALSE
rs79405382	chr14:77482577-77482578	A	G	1.11757	0.0529739	0.0358738	FALSE	FALSE
rs10509237	chr10:67622738-67622739	G	A	1.06537	0.0301765	0.0358743	FALSE	FALSE
rs3118399	chr1:68877546-68877547	G	A	0.926578	0.0363416	0.035875	FALSE	FALSE
rs1010693	chr19:46513182-46513183	T	G	1.07108	0.032726	0.0358757	FALSE	FALSE
rs34732028	chr2:118596671-118596672	T	C	0.878906	0.0615143	0.0358761	FALSE	FALSE
rs60715601	chr1:154002787-154002788	C	A	0.878889	0.0615234	0.0358762	FALSE	FALSE
rs62102159	chr18:25924822-25924823	C	T	1.27576	0.116064	0.0358764	FALSE	FALSE
rs6447294	chr4:43693364-43693365	A	G	0.93848	0.0302592	0.0358767	FALSE	FALSE
rs10913700	chr1:179114227-179114228	C	A	0.893777	0.0535188	0.0358769	FALSE	FALSE
rs149786313	chr21:28845361-28845362	T	C	1.34744	0.142117	0.0358771	FALSE	FALSE
rs35537131	chr8:79501854-79501855	C	A	0.921739	0.0388375	0.0358771	FALSE	FALSE
rs7840396	chr8:22651266-22651267	C	T	0.938969	0.0300114	0.0358774	FALSE	FALSE
rs73201145	chr8:10455192-10455193	T	C	0.910502	0.0446829	0.0358775	FALSE	FALSE
rs11069372	chr13:100290255-100290256	T	C	0.939919	0.0295294	0.0358777	FALSE	FALSE
rs12561819	chr1:157687877-157687878	C	A	0.919869	0.0398055	0.0358781	FALSE	FALSE
rs11702618	chr21:30477178-30477179	G	T	1.077	0.0353519	0.0358782	FALSE	FALSE
rs2138863	chr12:43240256-43240257	C	T	1.09447	0.0430226	0.0358782	FALSE	FALSE
rs10488711	chr11:115198124-115198125	C	T	0.909473	0.0452224	0.0358784	FALSE	FALSE
rs75457116	chr6:169213184-169213185	A	G	0.893349	0.0537475	0.0358788	FALSE	FALSE
rs2707415	chr5:103460406-103460407	T	C	1.06584	0.03039	0.0358789	FALSE	FALSE
rs2707416	chr5:103460709-103460710	A	T	1.06584	0.03039	0.0358789	FALSE	FALSE
rs10494948	chr1:212092799-212092800	C	T	0.878436	0.0617704	0.0358799	FALSE	FALSE
rs11610	chr4:57340591-57340592	T	C	1.07225	0.0332467	0.0358802	FALSE	FALSE
rs3101683	chr15:27881293-27881294	T	C	1.06611	0.0305078	0.0358803	FALSE	FALSE
rs3809018	chr11:102573568-102573569	A	C	0.924515	0.0374048	0.0358804	FALSE	FALSE
rs9739958	chr12:34752753-34752754	G	A	0.939135	0.0299275	0.0358804	FALSE	FALSE
rs17031740	chr4:155415339-155415340	T	C	1.07741	0.0355341	0.0358805	FALSE	FALSE
rs58290810	chr5:108017817-108017818	A	G	0.935155	0.0319517	0.0358805	FALSE	FALSE
rs149055979	chr3:76252373-76252374	T	C	1.24675	0.105105	0.0358811	FALSE	FALSE
rs72730037	chr8:131779074-131779075	C	T	1.13828	0.0617262	0.0358811	FALSE	FALSE
rs11157615	chr14:48693997-48693998	A	G	1.12438	0.0558727	0.0358815	FALSE	FALSE
rs149429365	chr17:65059712-65059713	A	G	0.729746	0.150152	0.035882	FALSE	FALSE
rs35586993	chr5:119551075-119551076	C	T	1.06864	0.0316395	0.0358826	FALSE	FALSE
rs3114010	chr4:179466033-179466034	A	T	0.933285	0.0329059	0.0358827	FALSE	FALSE
rs11515491	chr9:119439909-119439910	C	G	1.0759	0.0348678	0.0358828	FALSE	FALSE
rs117640197	chr7:49306652-49306653	G	A	1.33407	0.13737	0.0358828	FALSE	FALSE
rs62425763	chr6:120358630-120358631	A	T	0.918329	0.0406048	0.0358828	FALSE	FALSE
rs35432897	chr2:223935196-223935197	A	G	0.85987	0.0719526	0.035883	FALSE	FALSE
rs116470994	chr12:14288427-14288428	A	G	1.14052	0.0626625	0.0358831	FALSE	FALSE
rs6875261	chr5:97206195-97206196	A	G	0.880623	0.0605863	0.0358831	FALSE	FALSE
rs12522593	chr5:15847966-15847967	A	G	1.0858	0.0392322	0.0358836	FALSE	FALSE
rs79398872	chr7:48421005-48421006	T	C	0.841242	0.082391	0.0358836	FALSE	FALSE
rs117085504	chr12:98094189-98094190	A	G	1.16385	0.0723158	0.0358837	FALSE	FALSE
rs12154696	chr7:4831393-4831394	C	T	1.1415	0.0630752	0.0358838	FALSE	FALSE
rs776115	chr3:77760747-77760748	C	G	1.1532	0.0679344	0.0358838	FALSE	FALSE
rs11067292	chr12:109487821-109487822	A	G	1.06436	0.0297284	0.0358842	FALSE	FALSE
rs117759895	chr18:62884920-62884921	A	G	0.790563	0.112004	0.0358845	FALSE	FALSE
rs7775024	chr6:163769151-163769152	A	G	1.07583	0.0348362	0.035885	FALSE	FALSE
rs2504490	chr1:176345501-176345502	T	C	0.939057	0.0299676	0.0358851	FALSE	FALSE
rs12762546	chr10:15122371-15122372	G	A	0.893898	0.0534565	0.0358858	FALSE	FALSE
rs146743712	chr16:59848704-59848705	C	G	0.937099	0.0309624	0.0358859	FALSE	FALSE
rs10968158	chr9:27869316-27869317	G	T	1.22514	0.0967737	0.0358861	FALSE	FALSE
rs1881397	chr2:27832284-27832285	G	A	1.07746	0.0355559	0.0358861	FALSE	FALSE
rs79218684	chr19:52696481-52696482	T	C	1.32733	0.134957	0.0358861	FALSE	FALSE
rs9866570	chr3:98493765-98493766	G	A	0.939304	0.0298427	0.0358861	FALSE	FALSE
rs79599709	chr12:127315331-127315332	G	A	1.12275	0.0551825	0.0358862	FALSE	FALSE
rs77382985	chr5:98144736-98144737	G	C	1.31028	0.128797	0.0358863	FALSE	FALSE
rs4497999	chr3:79613086-79613087	T	C	1.0797	0.0365489	0.0358864	FALSE	FALSE
rs62390352	chr6:14908322-14908323	C	T	0.73088	0.149416	0.0358866	FALSE	FALSE
rs4315498	chr2:217892869-217892870	G	A	0.929794	0.0346928	0.0358868	FALSE	FALSE
rs2130576	chr1:179181101-179181102	C	T	1.06637	0.0306285	0.0358869	FALSE	FALSE
rs2816214	chr1:179181545-179181546	C	T	1.06637	0.0306285	0.0358869	FALSE	FALSE
rs111682204	chr19:18574234-18574235	C	T	1.09266	0.0422359	0.0358873	FALSE	FALSE
rs3746176	chr19:18568950-18568951	G	C	1.09266	0.0422359	0.0358873	FALSE	FALSE
rs75445489	chr19:18571149-18571150	A	G	1.09266	0.0422359	0.0358873	FALSE	FALSE
rs117725585	chr7:158361632-158361633	T	C	1.27577	0.116074	0.0358874	FALSE	FALSE
rs1542287	chr16:8426508-8426509	G	A	0.925966	0.0366591	0.0358874	FALSE	FALSE
rs4814021	chr20:11519178-11519179	A	G	1.33196	0.136616	0.0358874	FALSE	FALSE
rs150800214	chr22:47488294-47488295	A	G	1.29353	0.122664	0.0358878	FALSE	FALSE
rs13180857	chr5:124754301-124754302	C	T	0.938725	0.0301368	0.035888	FALSE	FALSE
rs9421569	chr10:88808516-88808517	G	T	0.896173	0.052246	0.035888	FALSE	FALSE
rs11055132	chr12:13044315-13044316	C	T	0.916841	0.0413792	0.0358881	FALSE	FALSE
rs12135898	chr1:71998030-71998031	A	C	0.91492	0.0423789	0.0358881	FALSE	FALSE
rs2871601	chr1:40137753-40137754	A	G	0.926223	0.0365266	0.0358883	FALSE	FALSE
rs56227339	chr1:85272286-85272287	A	G	1.08857	0.0404481	0.0358883	FALSE	FALSE
rs9869800	chr3:102011103-102011104	T	C	1.16842	0.0741835	0.0358883	FALSE	FALSE
rs12635438	chr3:47734699-47734700	G	A	1.06861	0.0316281	0.0358885	FALSE	FALSE
rs114546696	chr7:115390491-115390492	C	T	0.751979	0.135854	0.0358886	FALSE	FALSE
rs116819572	chr7:115391694-115391695	A	G	0.751979	0.135854	0.0358886	FALSE	FALSE
rs75115630	chr7:115391845-115391846	C	G	0.751979	0.135854	0.0358886	FALSE	FALSE
rs7733572	chr5:164459276-164459277	T	C	0.931763	0.0336846	0.0358888	FALSE	FALSE
rs12072078	chr1:239985641-239985642	A	G	1.07426	0.0341413	0.0358889	FALSE	FALSE
rs447465	chr2:10023015-10023016	C	T	1.07163	0.0329738	0.0358889	FALSE	FALSE
rs66513948	chr5:51143129-51143130	A	G	0.936591	0.0312217	0.0358893	FALSE	FALSE
rs7317257	chr13:19573145-19573146	T	C	1.06475	0.0299021	0.0358894	FALSE	FALSE
rs9930067	chr16:24383276-24383277	A	C	1.07041	0.03243	0.0358894	FALSE	FALSE
rs12694855	chr2:231245282-231245283	A	G	0.933815	0.0326365	0.0358895	FALSE	FALSE
rs733543	chr8:21835464-21835465	G	A	0.939188	0.0299021	0.0358895	FALSE	FALSE
rs8099540	chr18:7980047-7980048	C	G	0.9394	0.0297943	0.0358895	FALSE	FALSE
rs78461260	chr2:170517925-170517926	T	C	1.23342	0.0999889	0.0358899	FALSE	FALSE
rs10101307	chr8:6180190-6180191	G	A	1.09709	0.0441649	0.03589	FALSE	FALSE
rs1610158	chr3:160815049-160815050	C	T	1.06378	0.0294683	0.0358912	FALSE	FALSE
rs9965051	chr18:5479581-5479582	G	A	1.06442	0.029753	0.0358912	FALSE	FALSE
rs8065599	chr17:76877072-76877073	T	C	1.08177	0.0374626	0.0358916	FALSE	FALSE
rs7640298	chr3:174749838-174749839	T	C	1.10801	0.0488838	0.0358917	FALSE	FALSE
rs113964545	chr2:159152606-159152607	G	T	1.17084	0.0751728	0.0358921	FALSE	FALSE
rs7564041	chr2:166734932-166734933	G	T	0.938955	0.0300205	0.0358921	FALSE	FALSE
rs67521628	chr12:107304965-107304966	T	C	1.08948	0.040847	0.0358924	FALSE	FALSE
rs11018100	chr10:129244278-129244279	C	T	1.06564	0.0303001	0.0358926	FALSE	FALSE
rs6968147	chr7:39318650-39318651	A	G	1.07537	0.0346331	0.0358928	FALSE	FALSE
rs3939148	chr6:21946342-21946343	C	T	0.926669	0.036298	0.0358929	FALSE	FALSE
rs11584585	chr1:51850142-51850143	C	T	1.13959	0.0622773	0.035893	FALSE	FALSE
rs113950475	chr20:58183087-58183088	G	A	0.834538	0.0862085	0.0358931	FALSE	FALSE
rs74968193	chr18:68204454-68204455	A	C	1.1938	0.0844262	0.0358931	FALSE	FALSE
rs71450045	chr12:10557388-10557389	G	A	1.10054	0.0456588	0.0358933	FALSE	FALSE
rs471257	chr1:66657677-66657678	G	A	0.929337	0.0349282	0.0358934	FALSE	FALSE
rs12254238	chr10:98099764-98099765	G	A	0.918082	0.0407357	0.0358936	FALSE	FALSE
rs11724177	chr4:23655217-23655218	C	T	0.935808	0.031621	0.0358937	FALSE	FALSE
rs191874110	chr2:213738955-213738956	A	G	1.33919	0.139204	0.0358937	FALSE	FALSE
rs75447571	chr8:62719508-62719509	C	T	0.822858	0.0929263	0.0358937	FALSE	FALSE
rs74032380	chr15:96743603-96743604	C	G	0.789153	0.11286	0.0358938	FALSE	FALSE
rs190054564	chr13:79809659-79809660	C	T	1.35731	0.145608	0.0358939	FALSE	FALSE
rs192	chr7:27943678-27943679	T	C	1.06753	0.0311463	0.0358943	FALSE	FALSE
rs4719914	chr7:27944269-27944270	T	A	1.06753	0.0311463	0.0358943	FALSE	FALSE
rs35463088	chr15:61783586-61783587	T	C	1.07966	0.0365309	0.0358945	FALSE	FALSE
rs117662061	chr15:57909547-57909548	G	A	1.33852	0.138966	0.0358947	FALSE	FALSE
rs41283339	chr10:135209849-135209850	T	C	0.841238	0.0823983	0.0358953	FALSE	FALSE
rs10494404	chr1:163920796-163920797	G	A	1.14257	0.0635237	0.0358957	FALSE	FALSE
rs11622979	chr14:103812783-103812784	G	A	0.806782	0.102331	0.0358958	FALSE	FALSE
rs1256510	chr14:65734180-65734181	G	C	0.902177	0.0490653	0.0358958	FALSE	FALSE
rs7599844	chr2:22731240-22731241	C	T	1.06367	0.0294207	0.035896	FALSE	FALSE
rs6669117	chr1:66061071-66061072	C	T	1.06509	0.0300554	0.0358962	FALSE	FALSE
rs7613379	chr3:79730820-79730821	A	C	0.938857	0.0300711	0.0358962	FALSE	FALSE
rs7635296	chr3:79730604-79730605	C	T	0.938857	0.0300711	0.0358962	FALSE	FALSE
rs7635587	chr3:79730871-79730872	C	T	0.938857	0.0300711	0.0358962	FALSE	FALSE
rs61780876	chr1:66165045-66165046	A	C	0.919632	0.0399323	0.0358966	FALSE	FALSE
rs59090605	chr2:128600389-128600390	A	G	1.10103	0.0458735	0.0358972	FALSE	FALSE
rs77052304	chr22:34122710-34122711	T	C	0.858472	0.0727333	0.0358973	FALSE	FALSE
rs77482747	chr18:28389386-28389387	T	C	1.27825	0.117007	0.0358973	FALSE	FALSE
rs117746351	chr7:79068249-79068250	T	A	0.75879	0.131563	0.0358975	FALSE	FALSE
rs11505420	chr7:19576700-19576701	G	A	1.06853	0.0315939	0.0358978	FALSE	FALSE
rs9822102	chr3:79614156-79614157	A	T	1.07973	0.0365611	0.0358983	FALSE	FALSE
rs7526708	chr1:57242972-57242973	G	A	0.906716	0.0466739	0.0358984	FALSE	FALSE
rs11853238	chr15:39206293-39206294	T	A	1.0662	0.030551	0.0358986	FALSE	FALSE
rs11904655	chr2:30996192-30996193	G	A	1.06546	0.0302217	0.0358987	FALSE	FALSE
rs187061410	chr4:121441587-121441588	A	C	0.752024	0.135833	0.0358987	FALSE	FALSE
rs10048943	chr3:22422118-22422119	T	C	0.752612	0.13546	0.0358988	FALSE	FALSE
rs7196770	chr16:79674471-79674472	A	G	1.07715	0.0354216	0.0358988	FALSE	FALSE
rs970005	chr20:15110425-15110426	T	G	1.07184	0.0330654	0.0358989	FALSE	FALSE
rs9846062	chr3:47998965-47998966	G	A	1.06897	0.0317888	0.0358989	FALSE	FALSE
rs115651259	chr10:94466402-94466403	T	C	1.27433	0.115544	0.0358991	FALSE	FALSE
rs28555399	chr3:155788018-155788019	C	T	0.905879	0.0471145	0.0358991	FALSE	FALSE
rs77678447	chr1:219883848-219883849	C	T	1.15532	0.0688148	0.0358991	FALSE	FALSE
rs71573386	chr7:78104110-78104111	C	T	0.918612	0.0404618	0.0359	FALSE	FALSE
rs6662431	chr1:55161558-55161559	C	T	0.92854	0.0353384	0.0359002	FALSE	FALSE
rs142935339	chr4:106029849-106029850	A	G	1.19179	0.0836273	0.0359006	FALSE	FALSE
rs7305570	chr12:38349284-38349285	A	G	0.93849	0.0302581	0.0359008	FALSE	FALSE
rs6806860	chr3:47749707-47749708	A	C	1.0689	0.0317583	0.0359011	FALSE	FALSE
rs73127578	chr3:80614125-80614126	G	T	0.876749	0.0626937	0.0359011	FALSE	FALSE
rs10403642	chr19:21964821-21964822	A	G	1.24448	0.104248	0.0359012	FALSE	FALSE
rs8108321	chr19:21962791-21962792	T	C	1.24448	0.104248	0.0359012	FALSE	FALSE
rs12463387	chr2:115443536-115443537	G	T	1.14969	0.0664854	0.0359015	FALSE	FALSE
rs146064904	chr2:124858942-124858943	T	C	1.29671	0.123845	0.0359016	FALSE	FALSE
rs11781197	chr8:142334475-142334476	T	C	0.93953	0.0297303	0.0359017	FALSE	FALSE
rs34928129	chr2:223948138-223948139	T	C	0.859853	0.071969	0.0359021	FALSE	FALSE
rs67053543	chr13:104782325-104782326	A	C	1.16532	0.0729249	0.0359024	FALSE	FALSE
rs74047639	chr11:1912749-1912750	T	C	0.907551	0.0462362	0.0359024	FALSE	FALSE
rs12798491	chr11:63714929-63714930	C	A	1.06447	0.0297811	0.0359027	FALSE	FALSE
rs13096817	chr3:124320678-124320679	T	C	1.08424	0.038548	0.0359027	FALSE	FALSE
rs2289318	chr4:154633733-154633734	C	G	1.08032	0.0368234	0.0359027	FALSE	FALSE
rs8039222	chr15:86420635-86420636	C	G	0.781423	0.117557	0.0359029	FALSE	FALSE
rs146070493	chr6:36607720-36607721	G	C	0.806513	0.102494	0.035903	FALSE	FALSE
rs112231089	chr19:39012311-39012312	A	G	0.863099	0.0701739	0.0359031	FALSE	FALSE
rs73544610	chr19:39012055-39012056	A	G	0.863099	0.0701739	0.0359031	FALSE	FALSE
rs113112892	chr16:78389443-78389444	T	C	1.12479	0.0560509	0.0359032	FALSE	FALSE
rs6890921	chr5:121289790-121289791	T	C	1.1556	0.0689318	0.0359032	FALSE	FALSE
rs6775021	chr3:119245431-119245432	C	T	1.22326	0.0960515	0.0359033	FALSE	FALSE
rs4266522	chr6:111279658-111279659	G	A	1.10015	0.045493	0.0359034	FALSE	FALSE
rs76718681	chr11:69933890-69933891	A	G	0.865528	0.0688341	0.0359034	FALSE	FALSE
rs9456810	chr6:163183562-163183563	C	T	0.938849	0.0300762	0.0359036	FALSE	FALSE
rs10077527	chr5:107713055-107713056	C	A	0.934164	0.032461	0.0359037	FALSE	FALSE
rs39546	chr16:84319548-84319549	T	C	1.07211	0.0331875	0.0359038	FALSE	FALSE
rs2475321	chr10:121603680-121603681	T	G	1.06419	0.0296521	0.035904	FALSE	FALSE
rs10199396	chr2:19991513-19991514	C	T	1.06468	0.0298741	0.0359042	FALSE	FALSE
rs58248710	chr7:96465779-96465780	G	A	0.927914	0.0356605	0.0359042	FALSE	FALSE
rs13160166	chr5:85207630-85207631	G	A	1.13147	0.0588733	0.0359049	FALSE	FALSE
rs1832339	chr13:98615704-98615705	T	C	1.06508	0.0300514	0.0359049	FALSE	FALSE
rs10509602	chr10:92223675-92223676	C	T	1.16268	0.0718449	0.0359051	FALSE	FALSE
rs28379368	chr15:72112133-72112134	T	G	0.816582	0.096582	0.0359059	FALSE	FALSE
rs9822553	chr3:20913880-20913881	A	G	1.31117	0.129132	0.035906	FALSE	FALSE
rs67128026	chr6:41286011-41286012	C	T	0.893407	0.0537246	0.0359063	FALSE	FALSE
rs2305433	chr17:46265432-46265433	G	C	0.938441	0.0302841	0.0359064	FALSE	FALSE
rs61830339	chr10:10768745-10768746	A	G	0.924895	0.0372145	0.0359064	FALSE	FALSE
rs7627645	chr3:48093132-48093133	A	T	1.06898	0.0317928	0.0359065	FALSE	FALSE
rs1384309	chr3:84401518-84401519	A	G	1.06576	0.030357	0.0359068	FALSE	FALSE
rs4956404	chr4:142624291-142624292	A	G	0.932629	0.0332452	0.0359069	FALSE	FALSE
rs78384557	chr1:82808015-82808016	G	C	0.928361	0.0354314	0.0359069	FALSE	FALSE
rs595715	chr6:69530492-69530493	C	T	0.890802	0.0551166	0.035907	FALSE	FALSE
rs12658253	chr5:53812092-53812093	T	G	0.92242	0.0384917	0.0359073	FALSE	FALSE
rs72690749	chr1:105273141-105273142	G	A	1.08412	0.0384985	0.0359074	FALSE	FALSE
rs72690753	chr1:105274453-105274454	C	T	1.08412	0.0384985	0.0359074	FALSE	FALSE
rs72690757	chr1:105276643-105276644	G	T	1.08412	0.0384985	0.0359074	FALSE	FALSE
rs74931801	chr1:105275293-105275294	T	G	1.08412	0.0384985	0.0359074	FALSE	FALSE
rs1844338	chr5:163231671-163231672	C	T	1.0653	0.0301508	0.0359077	FALSE	FALSE
rs2011698	chr5:77761237-77761238	A	G	0.932027	0.0335534	0.0359077	FALSE	FALSE
rs28371526	chr19:15774604-15774605	T	C	1.08529	0.0390114	0.0359077	FALSE	FALSE
10:55366858	chr10:55366857-55366858	A	G	1.1979	0.0860696	0.0359082	FALSE	FALSE
rs12313305	chr12:108977294-108977295	T	C	1.28836	0.12077	0.0359088	FALSE	FALSE
rs76595681	chr12:108976159-108976160	T	G	1.28836	0.12077	0.0359088	FALSE	FALSE
rs4882289	chr12:38378830-38378831	T	C	0.938739	0.0301331	0.0359089	FALSE	FALSE
rs56283995	chr7:64771886-64771887	T	C	0.938381	0.0303147	0.0359089	FALSE	FALSE
rs887199	chr22:19961954-19961955	A	G	1.09339	0.0425566	0.0359089	FALSE	FALSE
rs72486679	chr15:34632356-34632357	A	G	0.917007	0.0412974	0.035909	FALSE	FALSE
rs12764490	chr10:59386915-59386916	G	C	0.922256	0.038577	0.0359091	FALSE	FALSE
rs4947811	chr7:53572580-53572581	A	G	0.926454	0.0364121	0.0359092	FALSE	FALSE
rs7868793	chr9:114292393-114292394	T	C	0.938883	0.0300601	0.0359092	FALSE	FALSE
rs1160317	chr1:95703606-95703607	T	C	1.07355	0.0338284	0.0359094	FALSE	FALSE
rs183151	chr3:138092949-138092950	A	G	1.08265	0.0378509	0.0359098	FALSE	FALSE
rs1524556	chr3:81896439-81896440	C	T	1.2274	0.0976668	0.0359099	FALSE	FALSE
rs2966816	chr5:107546395-107546396	C	T	0.934914	0.0320792	0.0359101	FALSE	FALSE
rs67194002	chr15:94133653-94133654	T	A	1.09517	0.0433344	0.0359106	FALSE	FALSE
rs72690770	chr1:105285330-105285331	C	T	1.08412	0.0384988	0.0359106	FALSE	FALSE
rs77067734	chr5:15994009-15994010	A	G	1.16749	0.0738119	0.0359116	FALSE	FALSE
rs57345934	chr13:52781372-52781373	C	T	1.13605	0.0608033	0.0359117	FALSE	FALSE
rs79946568	chr1:219897594-219897595	C	T	1.15492	0.0686544	0.0359119	FALSE	FALSE
rs68006534	chr2:147419230-147419231	T	A	1.07785	0.035734	0.0359121	FALSE	FALSE
rs12829787	chr12:41413388-41413389	T	C	0.864551	0.0693759	0.0359122	FALSE	FALSE
rs352493	chr19:4180835-4180836	C	T	0.864282	0.0695243	0.0359122	FALSE	FALSE
rs4711995	chr6:51931460-51931461	T	C	0.911493	0.0441729	0.0359125	FALSE	FALSE
rs7454442	chr6:71511763-71511764	T	G	1.28884	0.120952	0.0359127	FALSE	FALSE
rs6670807	chr1:171426776-171426777	T	C	0.928568	0.0353263	0.0359128	FALSE	FALSE
rs976611	chr6:121458943-121458944	G	T	1.0888	0.0405539	0.0359131	FALSE	FALSE
rs2018820	chr6:74892328-74892329	C	T	0.899028	0.050737	0.0359132	FALSE	FALSE
rs4876878	chr8:112791130-112791131	A	T	0.933897	0.032599	0.0359134	FALSE	FALSE
rs78381003	chr19:52552370-52552371	A	G	0.782805	0.116722	0.0359135	FALSE	FALSE
rs58585629	chr10:44037176-44037177	A	C	1.09554	0.0434936	0.0359136	FALSE	FALSE
rs7323690	chr13:99065163-99065164	A	G	0.930785	0.0341898	0.0359138	FALSE	FALSE
rs111985602	chr3:98423487-98423488	A	G	1.29852	0.124518	0.0359141	FALSE	FALSE
rs7202678	chr16:77262198-77262199	C	G	1.0748	0.0343836	0.0359142	FALSE	FALSE
rs378757	chr19:21015914-21015915	A	G	1.10979	0.0496533	0.0359145	FALSE	FALSE
rs10164949	chr2:207681004-207681005	T	G	0.894232	0.053287	0.0359149	FALSE	FALSE
rs3918313	chr13:105305831-105305832	C	A	0.93222	0.0334557	0.0359149	FALSE	FALSE
rs6727967	chr2:207681244-207681245	C	T	0.894232	0.053287	0.0359149	FALSE	FALSE
rs6728079	chr2:207681319-207681320	C	T	0.894232	0.053287	0.0359149	FALSE	FALSE
rs1464916	chr5:75174389-75174390	T	C	1.12322	0.0553873	0.035915	FALSE	FALSE
rs671746	chr13:32431262-32431263	T	C	0.937781	0.0306206	0.035915	FALSE	FALSE
rs7212092	chr17:66734306-66734307	T	G	1.08858	0.0404558	0.0359152	FALSE	FALSE
rs77446286	chr12:75637329-75637330	C	A	1.20726	0.0897833	0.0359155	FALSE	FALSE
rs117904501	chr12:93893694-93893695	C	A	1.32365	0.133656	0.0359156	FALSE	FALSE
rs17126582	chr14:53951053-53951054	A	G	1.10987	0.0496893	0.0359156	FALSE	FALSE
rs12489219	chr3:51326450-51326451	G	A	1.23724	0.101475	0.0359157	FALSE	FALSE
rs11202121	chr10:88432327-88432328	G	A	0.923583	0.0378928	0.0359158	FALSE	FALSE
rs11860701	chr16:56876844-56876845	G	T	1.11064	0.0500194	0.0359159	FALSE	FALSE
rs139990575	chr9:98858761-98858762	T	C	1.30286	0.12611	0.035916	FALSE	FALSE
rs9617466	chr22:49203939-49203940	A	G	1.11886	0.0535334	0.035916	FALSE	FALSE
rs13065565	chr3:135889650-135889651	C	T	0.896808	0.0519162	0.0359165	FALSE	FALSE
rs11265412	chr1:160453308-160453309	A	G	1.08026	0.0367995	0.0359166	FALSE	FALSE
rs75113176	chr1:160452327-160452328	G	C	1.08026	0.0367995	0.0359166	FALSE	FALSE
rs77978182	chr1:160453883-160453884	G	T	1.08026	0.0367995	0.0359166	FALSE	FALSE
rs75294866	chr18:74315608-74315609	G	A	1.19957	0.0867368	0.0359169	FALSE	FALSE
rs11532209	chr12:18387156-18387157	C	T	1.24723	0.105311	0.0359172	FALSE	FALSE
rs11532243	chr12:18384938-18384939	G	A	1.24723	0.105311	0.0359172	FALSE	FALSE
rs75849692	chr12:18386703-18386704	G	T	1.24723	0.105311	0.0359172	FALSE	FALSE
rs76820920	chr20:12484533-12484534	A	G	0.747659	0.138621	0.0359172	FALSE	FALSE
rs142187639	chr10:13335432-13335433	C	T	0.766072	0.127024	0.0359173	FALSE	FALSE
rs8021622	chr14:51987074-51987075	A	G	1.06421	0.0296627	0.0359174	FALSE	FALSE
rs10762726	chr10:78228125-78228126	G	T	1.08216	0.0376383	0.0359176	FALSE	FALSE
rs829580	chr2:30678227-30678228	A	G	0.833979	0.0865392	0.0359177	FALSE	FALSE
rs4646747	chr3:125826359-125826360	G	C	1.24399	0.10407	0.0359181	FALSE	FALSE
14:46552804	chr14:46552803-46552804	T	G	1.15452	0.0684912	0.0359183	FALSE	FALSE
rs1152985	chr1:20818114-20818115	A	G	1.08162	0.0373991	0.0359184	FALSE	FALSE
rs13135298	chr4:34323815-34323816	T	G	0.898517	0.0510093	0.0359187	FALSE	FALSE
rs16989411	chr4:34321481-34321482	C	T	0.898517	0.0510093	0.0359187	FALSE	FALSE
rs35259079	chr4:34323046-34323047	T	A	0.898517	0.0510093	0.0359187	FALSE	FALSE
rs71427742	chr2:205236766-205236767	G	C	0.890807	0.0551175	0.035919	FALSE	FALSE
rs10893565	chr11:126630268-126630269	G	C	1.07677	0.0352572	0.0359193	FALSE	FALSE
rs60925623	chr6:51936558-51936559	C	T	0.911425	0.0442105	0.0359197	FALSE	FALSE
rs6093185	chr20:38115873-38115874	A	G	0.915634	0.0420138	0.0359197	FALSE	FALSE
rs59578816	chr2:51080495-51080496	G	T	0.898069	0.0512476	0.0359199	FALSE	FALSE
rs12505460	chr4:17110886-17110887	A	G	0.932902	0.0331082	0.03592	FALSE	FALSE
rs72702020	chr4:180837946-180837947	C	T	1.11853	0.0533978	0.0359208	FALSE	FALSE
rs72702021	chr4:180838221-180838222	A	C	1.11853	0.0533978	0.0359208	FALSE	FALSE
rs7220768	chr17:46224828-46224829	A	G	0.938392	0.0303112	0.0359213	FALSE	FALSE
rs7220922	chr17:46224907-46224908	A	G	0.938392	0.0303112	0.0359213	FALSE	FALSE
rs7225550	chr17:46225242-46225243	T	C	0.938392	0.0303112	0.0359213	FALSE	FALSE
rs2111778	chr14:76594711-76594712	G	A	1.07641	0.0350979	0.0359214	FALSE	FALSE
rs73874815	chr3:155208353-155208354	A	G	0.828688	0.0895749	0.0359215	FALSE	FALSE
rs240073	chr22:34086493-34086494	G	A	1.09137	0.041677	0.035922	FALSE	FALSE
rs111816977	chr8:56220356-56220357	T	G	0.859572	0.0721329	0.0359222	FALSE	FALSE
rs76553376	chr7:38562750-38562751	A	G	1.18618	0.081388	0.0359222	FALSE	FALSE
rs12090080	chr1:158789207-158789208	C	G	1.08165	0.0374143	0.0359224	FALSE	FALSE
rs1198825	chr2:238764336-238764337	G	T	0.928296	0.035468	0.0359227	FALSE	FALSE
rs12723431	chr1:244921780-244921781	G	C	1.06443	0.029765	0.0359227	FALSE	FALSE
rs17398322	chr8:3556491-3556492	C	G	1.09118	0.0415968	0.0359228	FALSE	FALSE
rs75319805	chr16:72810012-72810013	G	A	0.736451	0.145826	0.0359231	FALSE	FALSE
rs9575443	chr13:36731459-36731460	A	G	1.06756	0.0311635	0.0359232	FALSE	FALSE
rs78859830	chr6:2682112-2682113	G	A	0.892879	0.0540109	0.0359233	FALSE	FALSE
rs4794173	chr17:48725514-48725515	G	A	1.07205	0.0331649	0.0359237	FALSE	FALSE
rs6985551	chr8:16879733-16879734	T	C	1.31635	0.131025	0.0359242	FALSE	FALSE
rs11189902	chr10:100708960-100708961	A	T	1.06526	0.0301359	0.0359243	FALSE	FALSE
rs78569765	chr8:4785022-4785023	T	C	0.868092	0.0674322	0.0359247	FALSE	FALSE
rs7356000	chr3:176399357-176399358	A	G	0.893088	0.0538998	0.0359249	FALSE	FALSE
rs75492255	chr18:21666169-21666170	T	A	0.830842	0.0883394	0.0359252	FALSE	FALSE
rs9862551	chr3:79746589-79746590	C	T	0.938775	0.0301174	0.0359257	FALSE	FALSE
rs76884890	chr9:124586343-124586344	G	A	1.34023	0.139596	0.0359264	FALSE	FALSE
rs77981617	chr15:33847267-33847268	A	G	1.18058	0.0791338	0.0359264	FALSE	FALSE
rs2264833	chr2:194307990-194307991	T	A	1.06848	0.0315752	0.0359266	FALSE	FALSE
rs11097540	chr4:98015328-98015329	T	C	1.06865	0.0316498	0.035927	FALSE	FALSE
rs1001782	chr13:107232974-107232975	G	A	0.938329	0.0303445	0.0359281	FALSE	FALSE
rs468784	chr22:18579760-18579761	C	A	1.06764	0.0312004	0.0359282	FALSE	FALSE
rs8099537	chr18:7980046-7980047	C	A	0.939413	0.0297942	0.0359284	FALSE	FALSE
rs144274863	chr11:96973781-96973782	T	C	1.21798	0.0940028	0.0359288	FALSE	FALSE
rs6513961	chr20:35824588-35824589	A	G	1.06828	0.0314855	0.0359289	FALSE	FALSE
rs11916344	chr3:119243151-119243152	T	C	1.22322	0.0960505	0.035929	FALSE	FALSE
rs58978800	chr3:119242442-119242443	T	C	1.22322	0.0960505	0.035929	FALSE	FALSE
rs115400372	chr6:6569139-6569140	A	C	1.17535	0.0770183	0.0359291	FALSE	FALSE
1:38042926	chr1:38042925-38042926	A	C	0.930436	0.0343715	0.0359293	FALSE	FALSE
rs56747724	chr1:38044901-38044902	G	A	0.930436	0.0343715	0.0359293	FALSE	FALSE
rs77979944	chr4:35877124-35877125	G	A	0.866825	0.0681303	0.0359294	FALSE	FALSE
rs647336	chr12:121309850-121309851	A	G	1.17993	0.0788749	0.0359297	FALSE	FALSE
rs7188716	chr16:77499842-77499843	C	T	0.934394	0.032348	0.0359301	FALSE	FALSE
rs10969671	chr9:30438382-30438383	C	T	1.06573	0.0303453	0.0359307	FALSE	FALSE
rs11122592	chr1:230904511-230904512	C	T	0.855217	0.0745573	0.0359307	FALSE	FALSE
rs6755783	chr2:160688350-160688351	C	T	1.06518	0.0301028	0.0359307	FALSE	FALSE
rs12700056	chr7:19568476-19568477	T	C	1.06819	0.031448	0.0359309	FALSE	FALSE
rs62317602	chr4:116820396-116820397	T	G	0.924754	0.0372918	0.0359309	FALSE	FALSE
rs5766421	chr22:45501150-45501151	C	T	0.939498	0.0297512	0.0359311	FALSE	FALSE
rs12360071	chr10:81790054-81790055	G	A	1.06449	0.0297914	0.0359312	FALSE	FALSE
rs74581677	chr2:104132305-104132306	C	T	1.14992	0.0665923	0.0359312	FALSE	FALSE
rs12685462	chr9:85869672-85869673	T	C	1.09556	0.0435082	0.0359313	FALSE	FALSE
rs4741988	chr9:4425994-4425995	T	G	0.795952	0.108793	0.0359313	FALSE	FALSE
rs6818250	chr4:88572506-88572507	G	A	1.29297	0.122489	0.0359316	FALSE	FALSE
rs34116890	chr9:130583173-130583174	G	A	0.939054	0.0299768	0.0359317	FALSE	FALSE
rs13124220	chr4:81393120-81393121	A	G	0.88366	0.0589613	0.0359319	FALSE	FALSE
rs1428515	chr5:11629431-11629432	C	A	0.939413	0.0297948	0.0359319	FALSE	FALSE
rs356246	chr11:127449725-127449726	T	A	0.93098	0.0340932	0.0359319	FALSE	FALSE
rs140357668	chr15:80859778-80859779	T	C	0.782632	0.116839	0.035932	FALSE	FALSE
rs10412577	chr19:1060887-1060888	C	T	1.15751	0.0697293	0.0359321	FALSE	FALSE
rs7250335	chr19:1061166-1061167	G	A	1.15751	0.0697293	0.0359321	FALSE	FALSE
rs3862949	chr1:205103069-205103070	A	T	1.06673	0.0307948	0.0359324	FALSE	FALSE
rs66530127	chr4:89093012-89093013	C	G	1.07069	0.0325613	0.035933	FALSE	FALSE
rs72977112	chr2:139681375-139681376	A	G	0.8928	0.0540561	0.035933	FALSE	FALSE
rs3855923	chr17:51086253-51086254	A	G	0.737956	0.144861	0.0359331	FALSE	FALSE
rs75643250	chr17:51086042-51086043	T	C	0.737956	0.144861	0.0359331	FALSE	FALSE
rs79800708	chr17:51084068-51084069	T	C	0.737956	0.144861	0.0359331	FALSE	FALSE
rs80082665	chr5:141751470-141751471	T	C	0.721912	0.155339	0.0359333	FALSE	FALSE
rs17299739	chr13:93521199-93521200	G	C	1.11005	0.0497702	0.0359337	FALSE	FALSE
rs146395168	chr4:88625266-88625267	A	G	1.29411	0.122909	0.0359338	FALSE	FALSE
rs148585394	chr4:88627582-88627583	T	A	1.29411	0.122909	0.0359338	FALSE	FALSE
rs111693184	chr7:77460702-77460703	A	G	1.35817	0.145942	0.035934	FALSE	FALSE
rs145530973	chr3:95546972-95546973	G	C	0.72074	0.156114	0.0359341	FALSE	FALSE
rs6771884	chr3:24195718-24195719	T	A	1.14013	0.0625199	0.0359341	FALSE	FALSE
rs77307862	chr3:95547317-95547318	A	C	0.72074	0.156114	0.0359341	FALSE	FALSE
rs184468165	chr15:57907516-57907517	C	T	1.33735	0.138577	0.0359342	FALSE	FALSE
rs11505532	chr7:41299228-41299229	A	G	0.939524	0.0297385	0.0359343	FALSE	FALSE
rs11976671	chr7:41298631-41298632	C	T	0.939524	0.0297385	0.0359343	FALSE	FALSE
rs12701879	chr7:41296235-41296236	T	C	0.939524	0.0297385	0.0359343	FALSE	FALSE
rs12701880	chr7:41299118-41299119	G	A	0.939524	0.0297385	0.0359343	FALSE	FALSE
rs2345067	chr6:167184880-167184881	C	T	1.06457	0.0298268	0.0359343	FALSE	FALSE
rs3134950	chr6:32127476-32127477	C	A	0.938004	0.0305105	0.0359343	FALSE	FALSE
rs72819775	chr6:10489769-10489770	A	G	1.21161	0.0915061	0.0359343	FALSE	FALSE
rs688790	chr11:117541520-117541521	A	T	1.13004	0.0582821	0.0359344	FALSE	FALSE
rs6087432	chr20:31538723-31538724	A	G	0.878771	0.0616072	0.035936	FALSE	FALSE
rs1921353	chr12:81488982-81488983	A	C	1.06979	0.0321588	0.0359361	FALSE	FALSE
rs6784615	chr3:52506425-52506426	C	T	0.8753	0.0634942	0.0359362	FALSE	FALSE
rs9652045	chr12:41793024-41793025	T	C	1.2519	0.107101	0.0359362	FALSE	FALSE
rs11819344	chr10:11991309-11991310	G	A	0.898135	0.0512171	0.0359363	FALSE	FALSE
rs76541287	chr11:51364993-51364994	T	C	1.10189	0.0462571	0.0359363	FALSE	FALSE
rs1858731	chr9:118250793-118250794	G	A	1.06441	0.0297574	0.0359364	FALSE	FALSE
rs6906765	chr6:169640528-169640529	T	C	0.914433	0.0426437	0.0359364	FALSE	FALSE
rs10985594	chr9:125081146-125081147	C	T	1.10292	0.0467018	0.0359366	FALSE	FALSE
rs71616570	chr4:148777580-148777581	T	C	1.1389	0.0620049	0.0359366	FALSE	FALSE
rs144346616	chr22:32591041-32591042	A	G	0.730045	0.150001	0.0359368	FALSE	FALSE
rs11979680	chr7:73188573-73188574	T	C	0.931571	0.0337917	0.0359372	FALSE	FALSE
rs77290880	chr2:175020991-175020992	A	C	0.924253	0.0375517	0.0359373	FALSE	FALSE
rs79538116	chr5:121559494-121559495	C	A	1.32266	0.133315	0.0359375	FALSE	FALSE
rs1484617	chr8:96998713-96998714	T	C	0.938899	0.0300567	0.0359376	FALSE	FALSE
rs113929706	chr5:157605973-157605974	A	G	0.758682	0.131659	0.0359378	FALSE	FALSE
rs11670523	chr19:35865829-35865830	G	A	0.929742	0.034729	0.0359378	FALSE	FALSE
rs34758087	chr3:23407871-23407872	T	C	0.894641	0.0530752	0.0359378	FALSE	FALSE
rs1106240	chr12:123626981-123626982	C	T	0.924263	0.0375464	0.0359382	FALSE	FALSE
rs11053203	chr12:34456592-34456593	T	C	0.938395	0.0303123	0.0359383	FALSE	FALSE
rs16886123	chr5:19344219-19344220	G	A	0.910661	0.0446144	0.0359383	FALSE	FALSE
rs28624237	chr12:34457170-34457171	T	G	0.938395	0.0303123	0.0359383	FALSE	FALSE
rs28692887	chr12:34457074-34457075	A	G	0.938395	0.0303123	0.0359383	FALSE	FALSE
rs7485339	chr12:34456439-34456440	A	G	0.938395	0.0303123	0.0359383	FALSE	FALSE
rs138127429	chr6:23164515-23164516	T	G	1.32072	0.132615	0.0359385	FALSE	FALSE
rs72685752	chr1:111376157-111376158	A	G	0.902807	0.0487442	0.0359385	FALSE	FALSE
rs12380029	chr9:118243753-118243754	C	A	0.898874	0.0508254	0.0359387	FALSE	FALSE
rs11916272	chr3:119242929-119242930	T	C	1.22321	0.0960502	0.0359389	FALSE	FALSE
rs12354490	chr10:7821187-7821188	A	T	1.06713	0.0309759	0.0359389	FALSE	FALSE
rs6553236	chr4:189759461-189759462	A	G	1.06682	0.0308356	0.0359391	FALSE	FALSE
rs6553237	chr4:189759464-189759465	C	G	1.06682	0.0308356	0.0359391	FALSE	FALSE
rs75378468	chr3:21022527-21022528	T	C	1.21389	0.0924034	0.0359391	FALSE	FALSE
rs118137353	chr7:12543129-12543130	A	G	1.08301	0.0380149	0.0359394	FALSE	FALSE
rs12217470	chr10:27563960-27563961	G	A	1.08012	0.0367427	0.0359395	FALSE	FALSE
rs117214466	chr14:31002796-31002797	G	A	0.811046	0.0998428	0.0359399	FALSE	FALSE
rs12164131	chr7:46319709-46319710	A	G	0.936814	0.0311168	0.0359399	FALSE	FALSE
rs111241817	chr6:50485397-50485398	G	A	1.14099	0.0628813	0.03594	FALSE	FALSE
rs17732411	chr13:90907802-90907803	G	T	1.09522	0.043363	0.03594	FALSE	FALSE
rs4964190	chr12:107216358-107216359	T	C	1.07135	0.0328566	0.03594	FALSE	FALSE
20:48407831	chr20:48407830-48407831	G	T	0.914508	0.0426055	0.0359401	FALSE	FALSE
rs10214937	chr7:35862143-35862144	A	G	0.935894	0.0315852	0.0359401	FALSE	FALSE
rs74380998	chr11:47533437-47533438	C	T	0.85728	0.0734127	0.0359407	FALSE	FALSE
rs12477122	chr2:76742013-76742014	T	C	1.07002	0.0322647	0.0359408	FALSE	FALSE
rs623791	chr1:201475208-201475209	C	T	0.923202	0.0380947	0.0359408	FALSE	FALSE
rs4699824	chr4:101722484-101722485	G	A	1.06584	0.0303969	0.0359409	FALSE	FALSE
rs10428845	chr6:135998611-135998612	T	C	1.11255	0.0508473	0.0359412	FALSE	FALSE
rs1641543	chr17:7544190-7544191	T	C	0.910306	0.0448013	0.0359416	FALSE	FALSE
rs1642806	chr17:7544979-7544980	T	G	0.910306	0.0448013	0.0359416	FALSE	FALSE
rs67475725	chr22:44020806-44020807	T	C	1.16562	0.0730597	0.0359417	FALSE	FALSE
rs77339301	chr18:68208548-68208549	C	G	1.19374	0.0844252	0.0359418	FALSE	FALSE
rs75451232	chr7:20025344-20025345	G	T	1.30108	0.125475	0.0359419	FALSE	FALSE
rs7374516	chr3:48002639-48002640	C	T	1.06895	0.0317887	0.035942	FALSE	FALSE
5:30196816	chr5:30196815-30196816	A	C	1.08724	0.0398739	0.0359422	FALSE	FALSE
rs2714309	chr6:7298286-7298287	A	G	1.06862	0.031641	0.0359422	FALSE	FALSE
rs118139761	chr6:146540516-146540517	G	A	1.30676	0.127553	0.0359423	FALSE	FALSE
rs270693	chr6:104793309-104793310	C	G	0.92041	0.039539	0.0359423	FALSE	FALSE
rs11105498	chr12:90448871-90448872	C	T	1.07056	0.032503	0.0359425	FALSE	FALSE
rs73210227	chr12:90448400-90448401	C	T	1.07056	0.032503	0.0359425	FALSE	FALSE
rs2542082	chr5:103457798-103457799	A	C	1.06583	0.0303923	0.0359434	FALSE	FALSE
rs9991182	chr4:161216546-161216547	T	A	1.0746	0.0343006	0.0359436	FALSE	FALSE
rs2123769	chr2:33525406-33525407	G	A	1.06858	0.0316227	0.0359437	FALSE	FALSE
rs138939145	chr4:136104604-136104605	T	C	1.18924	0.0826264	0.0359439	FALSE	FALSE
rs28744276	chr6:31201205-31201206	A	G	0.892527	0.0542054	0.0359441	FALSE	FALSE
rs11787693	chr9:78792157-78792158	T	C	1.10444	0.0473606	0.0359442	FALSE	FALSE
rs11180499	chr12:75811410-75811411	A	G	1.08984	0.041016	0.0359443	FALSE	FALSE
rs598917	chr4:109349595-109349596	A	T	0.93345	0.0328324	0.0359443	FALSE	FALSE
rs76488167	chr10:36964023-36964024	T	C	1.12658	0.0568219	0.0359443	FALSE	FALSE
rs10949827	chr7:73172185-73172186	C	G	0.931666	0.0337445	0.0359444	FALSE	FALSE
rs12763411	chr10:81874854-81874855	G	T	1.06935	0.0319658	0.0359444	FALSE	FALSE
rs9835056	chr3:73179319-73179320	C	T	0.87427	0.0640586	0.0359452	FALSE	FALSE
rs9396088	chr6:55263788-55263789	C	T	1.0775	0.0355878	0.0359454	FALSE	FALSE
rs2511630	chr8:105313767-105313768	C	T	1.09797	0.0445565	0.0359455	FALSE	FALSE
11:5631972	chr11:5631971-5631972	A	G	1.15835	0.0700802	0.0359456	FALSE	FALSE
rs886223	chr17:30229876-30229877	T	G	0.926932	0.0361735	0.0359456	FALSE	FALSE
rs518337	chr2:169699349-169699350	G	A	1.06463	0.0298554	0.0359458	FALSE	FALSE
rs2454472	chr15:76251847-76251848	T	A	1.22737	0.097674	0.0359459	FALSE	FALSE
rs62553384	chr9:29464756-29464757	A	T	0.870074	0.0663528	0.0359459	FALSE	FALSE
rs28680829	chr4:76309774-76309775	G	A	0.936233	0.0314135	0.0359461	FALSE	FALSE
rs4272040	chr4:76309164-76309165	G	A	0.936233	0.0314135	0.0359461	FALSE	FALSE
rs4549407	chr4:76309563-76309564	G	A	0.936233	0.0314135	0.0359461	FALSE	FALSE
rs3898759	chr3:9495047-9495048	A	G	1.19482	0.0848598	0.0359465	FALSE	FALSE
rs6101599	chr20:38164463-38164464	C	T	0.878209	0.0619157	0.0359465	FALSE	FALSE
rs12704281	chr7:86245587-86245588	C	T	1.06814	0.0314252	0.0359466	FALSE	FALSE
rs1609203	chr7:86246921-86246922	G	A	1.06814	0.0314252	0.0359466	FALSE	FALSE
rs112417352	chr5:62876384-62876385	A	G	0.896946	0.0518516	0.0359469	FALSE	FALSE
rs117844879	chr11:40279080-40279081	A	G	1.18185	0.0796555	0.035947	FALSE	FALSE
rs4907079	chr1:84995871-84995872	C	A	0.93271	0.033211	0.0359471	FALSE	FALSE
rs9854454	chr3:48012796-48012797	T	C	1.06896	0.0317908	0.0359471	FALSE	FALSE
rs6838114	chr4:108385089-108385090	A	G	0.93584	0.0316141	0.0359478	FALSE	FALSE
rs80067536	chr4:125396056-125396057	T	G	1.19149	0.083529	0.035948	FALSE	FALSE
rs7709912	chr5:160588484-160588485	C	A	0.850994	0.0769244	0.0359483	FALSE	FALSE
rs7871680	chr9:11643325-11643326	T	G	1.06477	0.0299205	0.0359483	FALSE	FALSE
rs16840162	chr1:240633756-240633757	T	C	1.19046	0.0831193	0.0359484	FALSE	FALSE
rs2243591	chr12:106739536-106739537	C	G	0.726496	0.152334	0.0359484	FALSE	FALSE
rs75740043	chr8:81680672-81680673	G	C	1.19993	0.0868936	0.0359484	FALSE	FALSE
rs1642805	chr17:7544625-7544626	T	C	0.910309	0.0448013	0.0359486	FALSE	FALSE
rs117443199	chr11:120342653-120342654	G	T	1.25162	0.107003	0.0359488	FALSE	FALSE
rs12642692	chr4:76309675-76309676	T	A	0.936234	0.0314135	0.0359489	FALSE	FALSE
rs34559669	chr4:76307869-76307870	T	G	0.936234	0.0314135	0.0359489	FALSE	FALSE
rs4279240	chr4:76310748-76310749	G	A	0.936234	0.0314135	0.0359489	FALSE	FALSE
rs4299609	chr4:76309214-76309215	A	G	0.936234	0.0314135	0.0359489	FALSE	FALSE
rs4492029	chr4:76308350-76308351	A	G	0.936234	0.0314135	0.0359489	FALSE	FALSE
rs4496604	chr4:76310744-76310745	A	C	0.936234	0.0314135	0.0359489	FALSE	FALSE
rs58905956	chr4:76307913-76307914	T	G	0.936234	0.0314135	0.0359489	FALSE	FALSE
rs60889735	chr4:76307706-76307707	C	T	0.936234	0.0314135	0.0359489	FALSE	FALSE
rs67125920	chr4:76310182-76310183	G	C	0.936234	0.0314135	0.0359489	FALSE	FALSE
rs74688890	chr4:76308652-76308653	C	T	0.936234	0.0314135	0.0359489	FALSE	FALSE
rs78299641	chr4:76308414-76308415	T	G	0.936234	0.0314135	0.0359489	FALSE	FALSE
rs7833299	chr8:95722595-95722596	A	C	1.06613	0.0305306	0.035949	FALSE	FALSE
rs139046348	chr3:177927640-177927641	T	G	0.784937	0.115448	0.0359491	FALSE	FALSE
rs13419981	chr2:149131122-149131123	T	A	0.887529	0.0568839	0.0359492	FALSE	FALSE
rs74372890	chr8:56314161-56314162	C	G	0.817584	0.0960201	0.0359494	FALSE	FALSE
rs75932686	chr8:56314355-56314356	A	G	0.817584	0.0960201	0.0359494	FALSE	FALSE
rs61797656	chr3:120317323-120317324	A	G	1.09281	0.0423149	0.0359495	FALSE	FALSE
rs1852499	chr2:178880754-178880755	G	A	0.93565	0.0317109	0.03595	FALSE	FALSE
rs2331106	chr5:32968474-32968475	T	C	0.884528	0.0584992	0.03595	FALSE	FALSE
rs56182302	chr5:32968056-32968057	A	T	0.884528	0.0584992	0.03595	FALSE	FALSE
rs115003224	chr3:89723741-89723742	G	T	0.840697	0.0827294	0.0359502	FALSE	FALSE
rs62360185	chr5:57274611-57274612	G	A	0.921969	0.0387341	0.0359508	FALSE	FALSE
4:88627027	chr4:88627026-88627027	T	G	1.29408	0.122908	0.035951	FALSE	FALSE
rs141905387	chr4:88624729-88624730	G	A	1.29408	0.122908	0.035951	FALSE	FALSE
rs146314830	chr4:88627501-88627502	G	T	1.29408	0.122908	0.035951	FALSE	FALSE
rs147015470	chr4:88624428-88624429	C	G	1.29408	0.122908	0.035951	FALSE	FALSE
rs2869702	chr4:88625744-88625745	C	T	1.29408	0.122908	0.035951	FALSE	FALSE
rs7438430	chr4:88626030-88626031	G	C	1.29408	0.122908	0.035951	FALSE	FALSE
rs76347527	chr2:77648213-77648214	G	C	0.897909	0.0513408	0.035951	FALSE	FALSE
rs17096074	chr14:59789891-59789892	T	G	0.89554	0.0526002	0.0359511	FALSE	FALSE
rs17096077	chr14:59790239-59790240	A	T	0.89554	0.0526002	0.0359511	FALSE	FALSE
rs9476682	chr6:14891279-14891280	G	A	0.750536	0.136816	0.0359511	FALSE	FALSE
rs55767542	chr14:58337023-58337024	T	C	0.788832	0.113089	0.0359512	FALSE	FALSE
rs385306	chr6:31681159-31681160	A	G	1.07658	0.0351784	0.0359514	FALSE	FALSE
rs11145722	chr9:80762414-80762415	T	C	1.09711	0.0441853	0.0359515	FALSE	FALSE
rs6694101	chr1:2020488-2020489	T	C	0.934757	0.0321664	0.0359515	FALSE	FALSE
rs138177364	chr13:102016347-102016348	T	C	0.746679	0.139272	0.0359516	FALSE	FALSE
rs6716742	chr2:230010784-230010785	C	T	1.06538	0.0301932	0.0359517	FALSE	FALSE
rs72855826	chr6:49458981-49458982	G	C	1.21454	0.0926672	0.035952	FALSE	FALSE
rs34655584	chr4:175454105-175454106	A	G	0.938377	0.030324	0.0359522	FALSE	FALSE
rs341321	chr5:111828496-111828497	T	A	1.06887	0.0317549	0.0359523	FALSE	FALSE
rs7640532	chr3:174038410-174038411	G	T	0.925149	0.0370927	0.0359523	FALSE	FALSE
rs11667450	chr19:18745521-18745522	G	C	1.07917	0.0363243	0.0359524	FALSE	FALSE
rs75489752	chr7:89706977-89706978	C	T	0.883236	0.0591968	0.0359524	FALSE	FALSE
rs13166282	chr5:160573940-160573941	A	G	0.850997	0.0769248	0.0359526	FALSE	FALSE
rs11858102	chr15:35809552-35809553	G	A	1.15212	0.0675134	0.0359529	FALSE	FALSE
rs61984494	chr14:59790623-59790624	T	C	0.895542	0.0526	0.0359534	FALSE	FALSE
rs6911401	chr6:26913213-26913214	C	G	1.0683	0.0315016	0.0359534	FALSE	FALSE
rs12262382	chr10:131313219-131313220	G	A	0.93382	0.0326451	0.0359535	FALSE	FALSE
rs117791483	chr19:2437651-2437652	G	A	1.15486	0.0686456	0.0359539	FALSE	FALSE
rs4958820	chr5:154872296-154872297	G	A	0.904823	0.0476844	0.035954	FALSE	FALSE
rs201510969	chr1:32210215-32210216	T	C	1.36328	0.147749	0.0359547	FALSE	FALSE
rs2869710	chr4:88751095-88751096	A	G	1.07262	0.0334252	0.0359547	FALSE	FALSE
rs6758997	chr2:230010830-230010831	A	G	1.06538	0.0301933	0.0359549	FALSE	FALSE
rs7624084	chr3:141093284-141093285	C	T	0.93937	0.0298199	0.0359549	FALSE	FALSE
rs55849825	chr12:114267706-114267707	G	A	1.07339	0.0337667	0.0359552	FALSE	FALSE
rs11584586	chr1:240121344-240121345	A	G	1.08282	0.0379376	0.0359554	FALSE	FALSE
rs12198670	chr6:92237216-92237217	C	T	1.06483	0.0299477	0.0359556	FALSE	FALSE
2:43884033	chr2:43884032-43884033	T	C	0.939118	0.0299482	0.0359559	FALSE	FALSE
rs3213587	chr1:169293825-169293826	C	G	0.767079	0.126425	0.0359559	FALSE	FALSE
rs2097611	chr5:8829659-8829660	C	G	1.06499	0.0300224	0.0359561	FALSE	FALSE
rs147573973	chr1:158103606-158103607	G	C	0.814931	0.097573	0.0359562	FALSE	FALSE
rs4140538	chr1:169294777-169294778	G	A	0.767079	0.126425	0.0359562	FALSE	FALSE
rs117742496	chr21:23159309-23159310	A	G	1.21866	0.0942841	0.0359563	FALSE	FALSE
rs117876806	chr21:23158620-23158621	C	T	1.21866	0.0942841	0.0359563	FALSE	FALSE
rs62298088	chr4:11356964-11356965	T	C	0.920982	0.0392458	0.0359564	FALSE	FALSE
rs888506	chr12:68875177-68875178	C	T	1.0654	0.0302056	0.0359565	FALSE	FALSE
rs17029008	chr3:12329561-12329562	C	G	1.09131	0.0416585	0.0359566	FALSE	FALSE
rs13042807	chr20:7945009-7945010	A	G	0.876588	0.0628004	0.0359567	FALSE	FALSE
rs806169	chr7:127300667-127300668	C	G	0.935032	0.0320275	0.0359569	FALSE	FALSE
rs17731348	chr8:134804893-134804894	C	T	1.11053	0.0499821	0.0359571	FALSE	FALSE
rs75607716	chr8:134803806-134803807	C	T	1.11053	0.0499821	0.0359571	FALSE	FALSE
rs11259199	chr10:14618932-14618933	G	C	1.14837	0.0659598	0.0359572	FALSE	FALSE
rs79851103	chr11:84406960-84406961	G	A	0.748073	0.138387	0.0359572	FALSE	FALSE
rs72622931	chr3:48256446-48256447	C	T	1.3427	0.140497	0.0359576	FALSE	FALSE
rs12517602	chr5:9567512-9567513	G	A	0.895576	0.0525832	0.0359577	FALSE	FALSE
rs798863	chr7:40133221-40133222	A	G	0.912991	0.0434008	0.0359577	FALSE	FALSE
rs116989974	chr9:83292761-83292762	C	T	1.26121	0.110649	0.0359578	FALSE	FALSE
rs11972895	chr7:41298334-41298335	G	C	0.939532	0.0297385	0.0359578	FALSE	FALSE
rs12986770	chr2:59496547-59496548	A	C	1.0805	0.0369149	0.0359578	FALSE	FALSE
rs1557931	chr7:41297970-41297971	G	A	0.939532	0.0297385	0.0359578	FALSE	FALSE
rs10203387	chr2:168318226-168318227	A	T	1.11381	0.0513925	0.0359582	FALSE	FALSE
rs3092962	chr3:46397038-46397039	A	G	0.930617	0.0342842	0.0359587	FALSE	FALSE
rs3918361	chr3:46395785-46395786	A	G	0.930617	0.0342842	0.0359587	FALSE	FALSE
rs4737176	chr8:40641965-40641966	G	T	1.07241	0.0333299	0.0359588	FALSE	FALSE
rs6974262	chr7:128675656-128675657	A	G	1.06465	0.0298672	0.035959	FALSE	FALSE
rs17197978	chr13:38176413-38176414	A	G	0.910014	0.0449587	0.0359592	FALSE	FALSE
rs3808836	chr9:130159058-130159059	G	C	0.922343	0.0385425	0.0359594	FALSE	FALSE
rs1339021	chr6:121052248-121052249	C	T	1.06612	0.0305243	0.0359595	FALSE	FALSE
rs16897452	chr8:123812593-123812594	C	A	0.861544	0.071055	0.0359595	FALSE	FALSE
rs16897454	chr8:123812708-123812709	C	T	0.861544	0.071055	0.0359595	FALSE	FALSE
rs35031566	chr8:123812085-123812086	G	T	0.861544	0.071055	0.0359595	FALSE	FALSE
rs201164019	chr10:80410663-80410664	A	G	0.79246	0.110906	0.0359596	FALSE	FALSE
rs9309434	chr2:26076425-26076426	T	C	1.0697	0.0321246	0.0359596	FALSE	FALSE
rs117638198	chr3:140336674-140336675	C	T	1.2403	0.102677	0.0359598	FALSE	FALSE
rs13302089	chr9:119413114-119413115	T	C	1.07584	0.0348517	0.0359598	FALSE	FALSE
rs76123650	chr3:140338588-140338589	T	C	1.2403	0.102677	0.0359598	FALSE	FALSE
rs34381899	chr4:47518339-47518340	A	G	0.934104	0.0325014	0.0359599	FALSE	FALSE
rs4499448	chr2:150780744-150780745	A	T	0.886637	0.0573667	0.0359599	FALSE	FALSE
rs658039	chr1:190711621-190711622	A	T	0.729449	0.150409	0.0359599	FALSE	FALSE
rs659334	chr1:190711867-190711868	C	T	0.729449	0.150409	0.0359599	FALSE	FALSE
rs2093813	chr13:38426722-38426723	C	G	1.08238	0.0377415	0.0359601	FALSE	FALSE
rs2832142	chr21:30311766-30311767	G	A	1.07142	0.0328908	0.0359604	FALSE	FALSE
rs12915987	chr15:50439952-50439953	A	C	1.07165	0.032994	0.0359605	FALSE	FALSE
rs13024203	chr2:181408459-181408460	T	C	0.88368	0.0589595	0.0359605	FALSE	FALSE
rs11777924	chr8:73106082-73106083	T	G	1.06672	0.030796	0.0359606	FALSE	FALSE
rs13250236	chr8:73111365-73111366	C	T	1.06672	0.030796	0.0359606	FALSE	FALSE
rs2967039	chr5:19362451-19362452	A	G	1.06404	0.0295938	0.0359607	FALSE	FALSE
rs11589890	chr1:105084367-105084368	G	A	0.894914	0.0529365	0.0359608	FALSE	FALSE
rs17021690	chr1:105084776-105084777	G	A	0.894914	0.0529365	0.0359608	FALSE	FALSE
rs17021706	chr1:105087735-105087736	G	A	0.894914	0.0529365	0.0359608	FALSE	FALSE
rs6681130	chr1:105084286-105084287	G	C	0.894914	0.0529365	0.0359608	FALSE	FALSE
rs9519571	chr13:105717115-105717116	A	T	1.06597	0.0304618	0.0359612	FALSE	FALSE
rs1943525	chr11:84526339-84526340	A	G	0.935224	0.0319304	0.0359614	FALSE	FALSE
rs59895115	chr3:109711230-109711231	T	C	1.09354	0.0426334	0.0359614	FALSE	FALSE
rs3773855	chr3:196867870-196867871	A	G	0.930465	0.0343628	0.0359615	FALSE	FALSE
rs78918331	chr3:168598182-168598183	A	G	1.22566	0.0970152	0.0359617	FALSE	FALSE
rs116338235	chr2:118905743-118905744	T	C	0.786498	0.114508	0.0359618	FALSE	FALSE
rs17819914	chr16:6339783-6339784	G	T	0.923404	0.0379949	0.0359621	FALSE	FALSE
rs59101799	chr15:100021023-100021024	A	C	1.29625	0.123715	0.0359625	FALSE	FALSE
rs7082944	chr10:81856814-81856815	A	G	0.931864	0.0336463	0.0359626	FALSE	FALSE
rs12434665	chr14:92805484-92805485	C	G	1.08261	0.0378443	0.0359628	FALSE	FALSE
rs55928206	chr7:145568691-145568692	T	A	0.858662	0.0726538	0.0359628	FALSE	FALSE
rs59472640	chr7:145568785-145568786	G	C	0.858662	0.0726538	0.0359628	FALSE	FALSE
rs6963156	chr7:145564132-145564133	T	A	0.858662	0.0726538	0.0359628	FALSE	FALSE
rs73736236	chr7:145564426-145564427	G	C	0.858662	0.0726538	0.0359628	FALSE	FALSE
rs73736242	chr7:145569031-145569032	C	T	0.858662	0.0726538	0.0359628	FALSE	FALSE
rs10965785	chr9:23344778-23344779	T	C	1.0891	0.0406957	0.0359629	FALSE	FALSE
rs117470861	chr12:58186532-58186533	A	G	1.181	0.0793214	0.035963	FALSE	FALSE
rs35950747	chr2:192704887-192704888	C	T	0.920026	0.0397421	0.035963	FALSE	FALSE
rs73747491	chr5:35637240-35637241	A	T	1.1399	0.0624319	0.035963	FALSE	FALSE
rs13054394	chr22:35950647-35950648	G	A	0.932757	0.0331899	0.0359633	FALSE	FALSE
rs2841997	chr1:163120238-163120239	A	G	1.08775	0.0401055	0.0359633	FALSE	FALSE
rs993254	chr13:82597005-82597006	G	A	0.930529	0.0343302	0.0359634	FALSE	FALSE
rs7974881	chr12:116012086-116012087	G	A	1.0643	0.0297113	0.0359636	FALSE	FALSE
rs6971988	chr7:75470226-75470227	G	A	1.07855	0.0360562	0.035964	FALSE	FALSE
rs56353209	chr7:150782692-150782693	C	T	0.832526	0.0873922	0.0359641	FALSE	FALSE
rs1995269	chr5:26571316-26571317	A	C	0.909628	0.0451621	0.0359642	FALSE	FALSE
rs1995270	chr5:26571281-26571282	A	C	0.909628	0.0451621	0.0359642	FALSE	FALSE
rs72763871	chr5:50792293-50792294	A	T	0.930797	0.034193	0.0359642	FALSE	FALSE
rs7007946	chr8:81011783-81011784	T	C	0.794954	0.109411	0.0359643	FALSE	FALSE
rs77236606	chr20:42890121-42890122	G	A	1.24779	0.105551	0.0359643	FALSE	FALSE
rs2802793	chr1:203435443-203435444	G	A	0.922408	0.0385098	0.0359644	FALSE	FALSE
rs1601375	chr3:3460352-3460353	C	T	1.06987	0.0322023	0.0359647	FALSE	FALSE
rs72677113	chr8:111816804-111816805	G	A	0.824335	0.0921069	0.0359647	FALSE	FALSE
rs75294247	chr13:110410591-110410592	C	T	0.869562	0.06664	0.0359651	FALSE	FALSE
rs55829284	chr21:26563862-26563863	T	C	1.13474	0.0602678	0.0359652	FALSE	FALSE
rs56116372	chr5:170931930-170931931	G	C	0.93631	0.0313777	0.0359653	FALSE	FALSE
rs75134243	chr6:156270991-156270992	G	A	1.1146	0.0517327	0.0359654	FALSE	FALSE
rs7689746	chr4:95574122-95574123	A	G	0.928867	0.0351828	0.0359654	FALSE	FALSE
rs61948092	chr13:46959567-46959568	C	A	1.09107	0.0415579	0.0359656	FALSE	FALSE
rs7087094	chr10:59614968-59614969	G	A	0.921343	0.039061	0.0359657	FALSE	FALSE
rs7112136	chr11:108287130-108287131	G	A	0.9393	0.0298576	0.0359657	FALSE	FALSE
rs71302581	chr3:166050956-166050957	A	G	0.878769	0.0616182	0.0359657	FALSE	FALSE
rs12154686	chr7:157585601-157585602	T	C	1.15259	0.0677118	0.0359659	FALSE	FALSE
rs188879552	chr1:213579549-213579550	A	G	0.748169	0.138332	0.0359659	FALSE	FALSE
rs7312108	chr12:80498898-80498899	G	A	0.938182	0.0304252	0.0359659	FALSE	FALSE
rs3126980	chr9:25158267-25158268	C	T	1.12539	0.0563267	0.035967	FALSE	FALSE
rs7320767	chr13:90134397-90134398	A	G	0.938561	0.0302327	0.035967	FALSE	FALSE
rs10130596	chr14:70844211-70844212	G	A	1.09151	0.041749	0.0359674	FALSE	FALSE
rs10142875	chr14:70844361-70844362	T	C	1.09151	0.041749	0.0359674	FALSE	FALSE
rs10150618	chr14:70843646-70843647	C	T	1.09151	0.041749	0.0359674	FALSE	FALSE
rs12889915	chr14:70842003-70842004	T	C	1.09151	0.041749	0.0359674	FALSE	FALSE
rs2275297	chr14:70842754-70842755	T	G	1.09151	0.041749	0.0359674	FALSE	FALSE
rs3784155	chr14:70843283-70843284	T	A	1.09151	0.041749	0.0359674	FALSE	FALSE
rs117891327	chr6:146537353-146537354	C	T	1.31478	0.130486	0.0359682	FALSE	FALSE
rs6471463	chr8:95713517-95713518	G	A	1.06613	0.0305331	0.0359683	FALSE	FALSE
rs113090161	chr16:69208129-69208130	C	T	0.883844	0.0588738	0.0359688	FALSE	FALSE
rs1315348	chr12:38163043-38163044	G	A	0.93977	0.0296196	0.0359688	FALSE	FALSE
rs441335	chr16:65928152-65928153	C	T	0.939544	0.029734	0.0359688	FALSE	FALSE
rs3116973	chr6:33114646-33114647	A	G	0.939194	0.0299116	0.035969	FALSE	FALSE
rs3130150	chr6:33114677-33114678	T	C	0.939194	0.0299116	0.035969	FALSE	FALSE
rs6987818	chr8:62718920-62718921	A	G	0.822922	0.0929273	0.0359695	FALSE	FALSE
rs6987959	chr8:62718991-62718992	A	G	0.822922	0.0929273	0.0359695	FALSE	FALSE
rs79668947	chr8:62719223-62719224	A	G	0.822922	0.0929273	0.0359695	FALSE	FALSE
rs2957852	chr19:22684816-22684817	G	T	0.911138	0.0443722	0.0359696	FALSE	FALSE
rs4677928	chr3:124187006-124187007	C	G	0.93943	0.0297921	0.0359696	FALSE	FALSE
rs62359143	chr5:57242699-57242700	T	C	0.932319	0.0334152	0.0359697	FALSE	FALSE
rs117799841	chr7:111117047-111117048	C	T	1.26967	0.113843	0.0359699	FALSE	FALSE
rs11097118	chr4:87689267-87689268	G	A	1.09897	0.0449998	0.0359701	FALSE	FALSE
rs139520095	chr15:27620937-27620938	C	G	0.787522	0.113893	0.0359701	FALSE	FALSE
rs150785831	chr2:245688-245689	A	T	0.802928	0.104655	0.0359702	FALSE	FALSE
rs3002328	chr9:92151760-92151761	T	C	0.938289	0.0303717	0.0359703	FALSE	FALSE
rs35569716	chr8:68633287-68633288	C	G	0.897734	0.0514394	0.0359704	FALSE	FALSE
rs9659604	chr1:182870299-182870300	G	A	1.15366	0.0681556	0.0359706	FALSE	FALSE
rs17636906	chr13:54064672-54064673	T	C	0.916729	0.0414559	0.0359707	FALSE	FALSE
rs60198348	chr6:68409026-68409027	T	C	1.09884	0.0449431	0.0359707	FALSE	FALSE
rs139693908	chr6:35296699-35296700	A	G	0.736896	0.145575	0.0359709	FALSE	FALSE
rs147426919	chr6:35296690-35296691	A	G	0.736896	0.145575	0.0359709	FALSE	FALSE
rs117726205	chr14:97820642-97820643	T	C	1.32394	0.133798	0.0359711	FALSE	FALSE
rs6667339	chr1:99318629-99318630	G	A	1.07821	0.0359069	0.0359711	FALSE	FALSE
rs75898721	chr7:145669915-145669916	C	T	0.85849	0.0727525	0.0359711	FALSE	FALSE
rs77511832	chr7:145670339-145670340	T	A	0.85849	0.0727525	0.0359711	FALSE	FALSE
rs9490070	chr6:121230577-121230578	C	T	0.907661	0.0461957	0.0359713	FALSE	FALSE
rs6415031	chr6:92227833-92227834	T	C	1.10319	0.0468245	0.0359715	FALSE	FALSE
rs10898644	chr11:86959430-86959431	T	C	0.848635	0.0782578	0.0359716	FALSE	FALSE
rs11235041	chr11:86959765-86959766	C	T	0.848635	0.0782578	0.0359716	FALSE	FALSE
rs9540084	chr13:64995122-64995123	G	A	1.08397	0.0384438	0.0359716	FALSE	FALSE
rs2185080	chr1:203747751-203747752	A	G	1.0676	0.0311894	0.0359718	FALSE	FALSE
rs1596869	chr2:142985465-142985466	G	T	0.939286	0.0298654	0.0359719	FALSE	FALSE
rs12509320	chr4:12272375-12272376	T	C	1.06495	0.0300034	0.035972	FALSE	FALSE
rs2351050	chr11:15584210-15584211	C	T	0.938719	0.0301536	0.0359721	FALSE	FALSE
rs76298418	chr16:84464352-84464353	T	A	0.853624	0.0754634	0.0359723	FALSE	FALSE
rs118070064	chr8:10499542-10499543	C	T	0.853317	0.0756348	0.0359724	FALSE	FALSE
rs56239690	chr16:82509295-82509296	T	C	1.09757	0.0443904	0.0359724	FALSE	FALSE
rs765805	chr7:10469533-10469534	T	C	0.926463	0.0364197	0.0359724	FALSE	FALSE
rs7786287	chr7:122896287-122896288	A	G	1.07506	0.03451	0.0359724	FALSE	FALSE
rs9809515	chr3:4875223-4875224	T	C	1.26188	0.110909	0.0359727	FALSE	FALSE
rs111951438	chr5:95942815-95942816	C	A	0.901144	0.0496322	0.0359729	FALSE	FALSE
rs1563448	chr17:77266269-77266270	T	C	0.862048	0.0707811	0.0359729	FALSE	FALSE
rs2465899	chr7:32986689-32986690	G	A	0.938852	0.0300863	0.035973	FALSE	FALSE
rs72679581	chr1:77854177-77854178	C	G	1.20968	0.0907667	0.0359735	FALSE	FALSE
rs56403535	chr4:100988624-100988625	A	G	0.930449	0.0343732	0.0359736	FALSE	FALSE
rs17518622	chr3:25227078-25227079	G	A	0.910991	0.0444505	0.0359737	FALSE	FALSE
rs740145	chr7:29921523-29921524	C	G	1.19822	0.0862266	0.0359744	FALSE	FALSE
rs10844961	chr12:34761976-34761977	G	A	0.939177	0.0299212	0.035975	FALSE	FALSE
rs57383320	chr4:101417030-101417031	C	T	0.938353	0.0303398	0.0359756	FALSE	FALSE
rs59697616	chr1:238353857-238353858	G	C	0.782764	0.116786	0.0359756	FALSE	FALSE
rs11183007	chr12:45764905-45764906	G	A	1.1664	0.0733958	0.0359757	FALSE	FALSE
rs7312938	chr12:34378707-34378708	T	C	0.938497	0.0302668	0.035976	FALSE	FALSE
rs4898836	chr14:54739984-54739985	G	A	1.06426	0.0296959	0.0359761	FALSE	FALSE
rs7571176	chr2:42843816-42843817	G	C	0.933616	0.0327534	0.0359762	FALSE	FALSE
rs16864671	chr3:152609099-152609100	C	T	0.871848	0.0653921	0.0359767	FALSE	FALSE
rs16874536	chr4:24000277-24000278	G	A	0.921618	0.0389212	0.035977	FALSE	FALSE
rs11688406	chr2:103571336-103571337	T	C	1.09003	0.0411056	0.0359772	FALSE	FALSE
rs117191991	chr10:667258-667259	C	A	0.731296	0.149218	0.0359772	FALSE	FALSE
rs34344971	chr2:103570452-103570453	T	G	1.09003	0.0411056	0.0359772	FALSE	FALSE
rs62154129	chr2:103572600-103572601	T	C	1.09003	0.0411056	0.0359772	FALSE	FALSE
rs7899058	chr10:133883551-133883552	A	G	0.93442	0.0323428	0.0359773	FALSE	FALSE
rs1361024	chr6:152070927-152070928	A	G	0.88355	0.0590352	0.0359778	FALSE	FALSE
rs79329954	chr4:81254268-81254269	G	A	0.871271	0.0657084	0.0359779	FALSE	FALSE
rs71534159	chr7:154479245-154479246	T	C	1.18066	0.0791882	0.035978	FALSE	FALSE
rs9490136	chr6:121523735-121523736	C	T	1.13131	0.0588318	0.035978	FALSE	FALSE
rs7321567	chr13:91146927-91146928	T	C	0.937477	0.0307858	0.0359782	FALSE	FALSE
rs114360070	chr6:606838-606839	A	G	1.30899	0.128389	0.0359794	FALSE	FALSE
rs79939323	chr16:1997156-1997157	G	C	0.802298	0.105035	0.0359801	FALSE	FALSE
rs2754265	chr6:88410169-88410170	T	C	1.12942	0.0580324	0.0359804	FALSE	FALSE
rs35347265	chr3:23420396-23420397	C	T	0.894663	0.0530761	0.0359805	FALSE	FALSE
rs116714997	chr1:212073302-212073303	C	A	1.22591	0.0971247	0.0359807	FALSE	FALSE
rs144226221	chr3:105570625-105570626	C	T	1.25272	0.107438	0.0359809	FALSE	FALSE
rs79325784	chr4:77940760-77940761	C	A	1.22091	0.0951765	0.0359809	FALSE	FALSE
rs1550914	chr3:47995167-47995168	C	A	1.06894	0.0317891	0.0359811	FALSE	FALSE
rs150789039	chr4:72718742-72718743	A	G	0.73998	0.143592	0.0359812	FALSE	FALSE
rs1579929	chr1:30361903-30361904	A	C	1.09391	0.0428015	0.0359812	FALSE	FALSE
rs5017201	chr7:32650500-32650501	G	A	1.0727	0.0334654	0.0359813	FALSE	FALSE
rs11808396	chr1:19838907-19838908	T	C	1.30372	0.12647	0.0359816	FALSE	FALSE
rs58114621	chr16:71993072-71993073	A	G	1.08035	0.0368547	0.0359818	FALSE	FALSE
rs73338169	chr12:57635987-57635988	C	G	1.18392	0.0805037	0.035982	FALSE	FALSE
rs113266978	chr9:13820512-13820513	A	G	1.12462	0.0560031	0.0359821	FALSE	FALSE
rs1895021	chr5:103452205-103452206	C	T	1.06579	0.0303813	0.0359821	FALSE	FALSE
rs10785383	chr12:43230268-43230269	T	C	1.09696	0.0441291	0.0359822	FALSE	FALSE
rs11241536	chr5:119547457-119547458	T	G	1.0685	0.0315943	0.0359822	FALSE	FALSE
rs11598698	chr10:59388204-59388205	T	C	0.922253	0.0385933	0.0359822	FALSE	FALSE
rs12771957	chr10:59387932-59387933	T	A	0.922253	0.0385933	0.0359822	FALSE	FALSE
rs12772137	chr10:59387993-59387994	G	A	0.922253	0.0385933	0.0359822	FALSE	FALSE
rs9844983	chr3:157247443-157247444	T	C	0.920182	0.0396655	0.0359822	FALSE	FALSE
rs1856736	chr1:82844731-82844732	A	G	0.901385	0.0495071	0.0359826	FALSE	FALSE
rs227066	chr11:108209198-108209199	C	T	0.93919	0.0299158	0.0359827	FALSE	FALSE
rs113478516	chr5:154272596-154272597	C	T	1.12471	0.056043	0.0359828	FALSE	FALSE
rs12361278	chr11:84485276-84485277	G	A	0.935207	0.0319423	0.0359828	FALSE	FALSE
rs2271139	chr12:124839539-124839540	A	C	0.932985	0.0330767	0.0359828	FALSE	FALSE
rs763486	chr7:31653483-31653484	T	C	0.938735	0.030147	0.0359828	FALSE	FALSE
rs8063118	chr16:9133348-9133349	T	C	1.07058	0.0325207	0.0359829	FALSE	FALSE
rs74408867	chr11:119558814-119558815	C	T	1.19022	0.0830351	0.0359832	FALSE	FALSE
rs141502862	chr17:45993466-45993467	T	C	1.16205	0.0716139	0.0359833	FALSE	FALSE
rs7948620	chr11:8194613-8194614	A	C	1.34356	0.140822	0.0359834	FALSE	FALSE
rs116829951	chr3:165610238-165610239	T	C	0.739242	0.144069	0.0359835	FALSE	FALSE
rs7568532	chr2:133536246-133536247	G	C	0.940164	0.0294217	0.0359835	FALSE	FALSE
rs5014679	chr13:85915843-85915844	T	C	0.93955	0.0297337	0.035984	FALSE	FALSE
rs17624467	chr8:88162455-88162456	A	G	0.939369	0.0298254	0.0359842	FALSE	FALSE
rs2174742	chr6:79610100-79610101	T	G	1.06442	0.0297683	0.0359844	FALSE	FALSE
rs6808116	chr3:98500087-98500088	C	T	0.939369	0.0298252	0.0359847	FALSE	FALSE
rs1551948	chr15:39771091-39771092	C	G	1.19639	0.0855023	0.0359857	FALSE	FALSE
rs35244261	chr11:108283807-108283808	C	A	0.939115	0.0299547	0.0359857	FALSE	FALSE
rs7144973	chr14:86668578-86668579	G	A	0.939783	0.0296157	0.0359859	FALSE	FALSE
rs113332548	chr7:111225952-111225953	T	C	1.13593	0.0607743	0.035986	FALSE	FALSE
rs16825921	chr1:39649197-39649198	T	A	1.07724	0.0354794	0.0359861	FALSE	FALSE
rs7517149	chr1:157688640-157688641	A	G	0.919913	0.0398058	0.0359863	FALSE	FALSE
rs10781545	chr10:134782823-134782824	A	G	1.06455	0.0298274	0.0359864	FALSE	FALSE
5:50745323	chr5:50745322-50745323	T	C	0.928506	0.0353725	0.0359868	FALSE	FALSE
rs2335338	chr12:3182153-3182154	A	G	0.9389	0.0300637	0.035987	FALSE	FALSE
rs6496641	chr15:90730362-90730363	A	G	0.935305	0.0318933	0.035987	FALSE	FALSE
4:118212727	chr4:118212726-118212727	A	C	1.10708	0.0485075	0.0359875	FALSE	FALSE
rs2223466	chr6:10041093-10041094	C	T	0.935595	0.0317454	0.0359875	FALSE	FALSE
rs6459595	chr6:10041098-10041099	G	C	0.935595	0.0317454	0.0359875	FALSE	FALSE
rs72617800	chr4:118210567-118210568	A	G	1.10708	0.0485075	0.0359875	FALSE	FALSE
rs830575	chr9:33291519-33291520	T	C	0.916654	0.0414984	0.0359878	FALSE	FALSE
rs4437545	chr7:15221546-15221547	C	T	1.06587	0.0304204	0.0359881	FALSE	FALSE
rs729663	chr20:47304305-47304306	G	A	1.06413	0.0296409	0.0359883	FALSE	FALSE
rs11157611	chr14:48693764-48693765	C	G	1.12431	0.0558735	0.0359885	FALSE	FALSE
rs11157612	chr14:48693776-48693777	A	G	1.12431	0.0558735	0.0359885	FALSE	FALSE
rs4263263	chr3:57067469-57067470	G	A	1.09112	0.0415837	0.0359885	FALSE	FALSE
2:59878436	chr2:59878435-59878436	C	A	0.861236	0.0712362	0.0359887	FALSE	FALSE
rs7154671	chr14:52539462-52539463	G	A	0.903099	0.048603	0.0359888	FALSE	FALSE
rs116071103	chr3:157099990-157099991	A	G	0.823483	0.0926119	0.0359889	FALSE	FALSE
rs12800877	chr11:107114938-107114939	C	T	0.923553	0.0379234	0.0359892	FALSE	FALSE
rs141879119	chr1:16737162-16737163	T	C	1.13183	0.0590505	0.0359893	FALSE	FALSE
rs62488721	chr8:11201503-11201504	G	T	0.939357	0.0298322	0.0359893	FALSE	FALSE
rs8008251	chr14:51988613-51988614	T	C	0.936651	0.0312078	0.0359896	FALSE	FALSE
rs189695814	chr4:76000473-76000474	A	G	0.735972	0.146189	0.0359901	FALSE	FALSE
rs78381043	chr19:48544255-48544256	A	G	1.10926	0.0494489	0.0359901	FALSE	FALSE
rs34831956	chr6:9694988-9694989	A	C	1.07445	0.0342448	0.0359902	FALSE	FALSE
rs9992341	chr4:65733709-65733710	C	G	0.938525	0.0302549	0.0359905	FALSE	FALSE
rs315431	chr17:29981185-29981186	T	G	1.06739	0.031099	0.035991	FALSE	FALSE
rs2517713	chr6:29918098-29918099	G	T	1.06551	0.0302602	0.0359917	FALSE	FALSE
rs79564290	chr12:129641668-129641669	G	A	1.32384	0.13378	0.0359917	FALSE	FALSE
rs80215241	chr12:129642141-129642142	A	C	1.32384	0.13378	0.0359917	FALSE	FALSE
rs117111126	chr10:79904841-79904842	T	C	0.809763	0.100626	0.0359921	FALSE	FALSE
rs6663164	chr1:95696611-95696612	T	C	1.07418	0.0341238	0.0359921	FALSE	FALSE
rs12801493	chr11:32619550-32619551	G	A	0.73602	0.14616	0.0359923	FALSE	FALSE
rs146501083	chr2:74623586-74623587	A	G	1.18589	0.0813018	0.0359923	FALSE	FALSE
rs12735503	chr1:169137452-169137453	A	C	0.937961	0.0305422	0.0359926	FALSE	FALSE
rs245282	chr5:57631938-57631939	A	T	0.886142	0.0576429	0.0359926	FALSE	FALSE
rs189354742	chr2:51163876-51163877	G	A	1.30851	0.128224	0.035993	FALSE	FALSE
rs56219213	chr5:111638329-111638330	A	C	1.12768	0.0573007	0.0359931	FALSE	FALSE
rs8049835	chr16:10730733-10730734	C	T	1.12032	0.0541794	0.0359931	FALSE	FALSE
3:9753043	chr3:9753042-9753043	G	C	0.904098	0.0480771	0.0359934	FALSE	FALSE
rs10958811	chr8:38772161-38772162	A	C	1.08345	0.0382205	0.0359934	FALSE	FALSE
rs188663493	chr9:203638-203639	G	A	0.782272	0.117097	0.0359936	FALSE	FALSE
rs10999199	chr10:71999241-71999242	T	C	1.20363	0.0883832	0.035994	FALSE	FALSE
rs2892533	chr6:98879254-98879255	C	T	0.933538	0.0327963	0.035994	FALSE	FALSE
rs79158119	chr16:8425217-8425218	C	T	0.916559	0.0415496	0.0359941	FALSE	FALSE
rs111615646	chr8:52826333-52826334	C	T	0.926299	0.0365085	0.0359942	FALSE	FALSE
rs111926180	chr8:52825660-52825661	A	G	0.926299	0.0365085	0.0359942	FALSE	FALSE
rs76649327	chr8:52829778-52829779	A	G	0.926299	0.0365085	0.0359942	FALSE	FALSE
rs76717135	chr8:52830231-52830232	T	G	0.926299	0.0365085	0.0359942	FALSE	FALSE
rs78238505	chr8:52828137-52828138	A	G	0.926299	0.0365085	0.0359942	FALSE	FALSE
rs2360979	chr14:76660220-76660221	A	G	1.06806	0.0314005	0.0359943	FALSE	FALSE
rs75305231	chr14:99129743-99129744	A	G	1.25179	0.107093	0.0359947	FALSE	FALSE
rs1930004	chr9:27980406-27980407	A	G	0.782274	0.117097	0.035995	FALSE	FALSE
rs1930005	chr9:27980544-27980545	A	G	0.782274	0.117097	0.035995	FALSE	FALSE
rs58449502	chr6:4466034-4466035	T	C	0.9368	0.0311331	0.0359951	FALSE	FALSE
rs117664547	chr13:100197857-100197858	A	G	0.830832	0.0883787	0.0359958	FALSE	FALSE
rs6793537	chr3:63023856-63023857	G	A	1.16612	0.0732855	0.0359959	FALSE	FALSE
rs7223348	chr17:31785302-31785303	G	T	1.06547	0.0302439	0.0359959	FALSE	FALSE
rs2515056	chr8:119512259-119512260	T	A	1.06493	0.0299985	0.035996	FALSE	FALSE
rs75432064	chr10:128426040-128426041	G	A	0.853083	0.0757752	0.035996	FALSE	FALSE
rs77360143	chr4:164208585-164208586	T	C	1.16308	0.0720407	0.0359961	FALSE	FALSE
rs7130081	chr11:125281794-125281795	A	G	0.899479	0.0505206	0.0359967	FALSE	FALSE
rs73571339	chr10:11986158-11986159	G	C	0.898164	0.051218	0.035997	FALSE	FALSE
rs74246276	chr16:57209256-57209257	C	T	0.819024	0.0952055	0.0359971	FALSE	FALSE
rs28429910	chr4:150830978-150830979	C	G	1.17588	0.0772624	0.0359974	FALSE	FALSE
rs537258	chr13:32440145-32440146	G	T	0.937779	0.0306354	0.0359974	FALSE	FALSE
rs117095517	chr14:92394958-92394959	C	T	1.29327	0.122643	0.0359976	FALSE	FALSE
rs7824024	chr8:110846024-110846025	G	A	0.932411	0.0333731	0.0359978	FALSE	FALSE
rs116477624	chr5:147840921-147840922	A	G	0.84288	0.0815141	0.0359979	FALSE	FALSE
rs11822193	chr11:105758941-105758942	G	C	0.772482	0.123106	0.0359979	FALSE	FALSE
rs62189538	chr2:240000935-240000936	A	T	0.939222	0.029902	0.0359981	FALSE	FALSE
rs17817042	chr15:33548216-33548217	C	G	0.890431	0.0553425	0.0359984	FALSE	FALSE
rs2754276	chr6:88438677-88438678	T	A	1.09926	0.0451314	0.0359984	FALSE	FALSE
rs78098797	chr15:33547796-33547797	G	A	0.890431	0.0553425	0.0359984	FALSE	FALSE
rs8033526	chr15:33547330-33547331	A	G	0.890431	0.0553425	0.0359984	FALSE	FALSE
rs149577786	chr11:4982099-4982100	T	A	1.17512	0.0769545	0.0359986	FALSE	FALSE
rs11150928	chr18:73787297-73787298	C	T	0.925638	0.03685	0.0359989	FALSE	FALSE
rs11180639	chr12:76091540-76091541	A	G	1.07962	0.0365327	0.035999	FALSE	FALSE
rs2684762	chr15:99364929-99364930	T	C	1.23355	0.100097	0.0359992	FALSE	FALSE
rs4494460	chr14:35604349-35604350	G	A	0.925852	0.0367395	0.0359992	FALSE	FALSE
rs10947521	chr6:34689376-34689377	G	T	0.936595	0.0312383	0.0359993	FALSE	FALSE
rs4032487	chr11:15589218-15589219	C	T	0.938832	0.0301006	0.0359996	FALSE	FALSE
rs1339537	chr6:122672948-122672949	G	A	0.924498	0.0374379	0.0359998	FALSE	FALSE
rs77630747	chr4:185085786-185085787	C	T	1.33055	0.136194	0.0360001	FALSE	FALSE
rs2882611	chr3:47693021-47693022	G	C	1.06832	0.031515	0.0360002	FALSE	FALSE
rs4836896	chr9:125328250-125328251	T	C	0.933787	0.0326701	0.0360007	FALSE	FALSE
rs57966102	chr1:42093997-42093998	A	G	0.832976	0.0871518	0.0360008	FALSE	FALSE
rs16994242	chr20:7943878-7943879	T	C	0.876583	0.0628178	0.0360011	FALSE	FALSE
rs4867593	chr5:169648021-169648022	G	A	0.937341	0.0308588	0.0360017	FALSE	FALSE
rs1440150	chr3:98536570-98536571	C	T	0.939556	0.0297331	0.0360023	FALSE	FALSE
rs2075681	chr5:37840242-37840243	A	G	1.11704	0.0527833	0.0360023	FALSE	FALSE
rs9873932	chr3:98536989-98536990	T	C	0.939556	0.0297331	0.0360023	FALSE	FALSE
rs117226575	chr16:69113239-69113240	C	T	0.851176	0.0768452	0.0360024	FALSE	FALSE
rs2031163	chr13:102598182-102598183	T	G	0.904533	0.0478501	0.036003	FALSE	FALSE
rs276945	chr18:28606767-28606768	A	T	0.938919	0.0300568	0.036003	FALSE	FALSE
rs16986921	chr20:36382520-36382521	T	C	1.14756	0.0656374	0.0360033	FALSE	FALSE
rs8014244	chr14:41584680-41584681	T	C	1.07912	0.0363146	0.0360034	FALSE	FALSE
rs6949924	chr7:54628199-54628200	C	G	0.854024	0.0752523	0.0360038	FALSE	FALSE
rs11816911	chr10:92301706-92301707	A	G	1.09779	0.044495	0.0360039	FALSE	FALSE
rs6785935	chr3:98525982-98525983	A	G	0.939556	0.0297333	0.0360039	FALSE	FALSE
rs76329873	chr8:5992541-5992542	G	A	1.19813	0.0862044	0.0360045	FALSE	FALSE
rs75052338	chr10:73231221-73231222	T	C	1.15684	0.0694805	0.0360046	FALSE	FALSE
rs965359	chr1:159140375-159140376	A	G	1.1001	0.0454949	0.0360046	FALSE	FALSE
rs2343613	chr6:111649459-111649460	T	A	1.2273	0.0976785	0.0360052	FALSE	FALSE
rs79207645	chr16:52805188-52805189	A	G	0.817015	0.0963806	0.0360052	FALSE	FALSE
rs4859495	chr4:78337950-78337951	T	G	1.07583	0.0348581	0.0360054	FALSE	FALSE
rs7687516	chr4:128168330-128168331	G	A	1.06665	0.0307711	0.0360054	FALSE	FALSE
rs6895943	chr5:31118065-31118066	C	T	0.910288	0.0448262	0.0360056	FALSE	FALSE
rs140161151	chr14:43685966-43685967	T	G	0.749606	0.137447	0.0360061	FALSE	FALSE
rs149265796	chr14:43685342-43685343	C	T	0.749606	0.137447	0.0360061	FALSE	FALSE
rs17014891	chr2:34441014-34441015	T	C	0.880591	0.060644	0.0360062	FALSE	FALSE
rs2159724	chr2:229992220-229992221	G	A	1.06574	0.0303624	0.0360062	FALSE	FALSE
rs2312238	chr1:166911148-166911149	A	T	1.06521	0.0301254	0.0360063	FALSE	FALSE
rs2651146	chr3:193520550-193520551	A	C	0.75137	0.136326	0.0360065	FALSE	FALSE
rs11759536	chr6:122929256-122929257	G	T	0.910438	0.0447476	0.0360068	FALSE	FALSE
rs11204184	chr8:21454885-21454886	C	T	0.939514	0.0297553	0.036007	FALSE	FALSE
rs10826038	chr10:59219393-59219394	C	T	1.06511	0.0300846	0.0360075	FALSE	FALSE
rs73186531	chr8:1180842-1180843	G	T	1.09245	0.0421717	0.0360076	FALSE	FALSE
rs12679807	chr8:79326583-79326584	T	G	0.931603	0.0337882	0.0360077	FALSE	FALSE
rs73184504	chr13:38178958-38178959	G	T	0.910034	0.0449596	0.0360077	FALSE	FALSE
rs11642638	chr16:28984944-28984945	C	A	1.06708	0.0309643	0.0360078	FALSE	FALSE
rs4788112	chr16:28987517-28987518	A	G	1.06708	0.0309643	0.0360078	FALSE	FALSE
rs150588833	chr12:69391378-69391379	T	G	1.32541	0.134356	0.0360081	FALSE	FALSE
rs213322	chr3:60194058-60194059	C	T	1.06467	0.0298865	0.0360082	FALSE	FALSE
rs143855526	chr8:133429980-133429981	G	A	0.724843	0.15347	0.0360086	FALSE	FALSE
rs74424443	chr2:65891767-65891768	C	T	1.10124	0.0459923	0.0360086	FALSE	FALSE
rs1471362	chr2:157513913-157513914	G	A	1.06897	0.0318093	0.0360087	FALSE	FALSE
rs4350264	chr10:70242945-70242946	A	G	1.11382	0.0514098	0.0360093	FALSE	FALSE
rs72762517	chr9:129429703-129429704	T	C	0.904606	0.0478134	0.0360093	FALSE	FALSE
rs75496036	chr2:223640942-223640943	T	A	1.11703	0.0527813	0.0360096	FALSE	FALSE
rs77927179	chr7:29971219-29971220	G	A	0.859201	0.0723727	0.03601	FALSE	FALSE
rs4951720	chr1:211301959-211301960	C	T	0.910918	0.0444975	0.0360101	FALSE	FALSE
rs59191750	chr5:97207444-97207445	G	A	0.880527	0.0606802	0.0360104	FALSE	FALSE
rs17547862	chr1:187644755-187644756	G	A	1.08463	0.0387451	0.0360107	FALSE	FALSE
rs79052185	chr1:187643138-187643139	A	T	1.08463	0.0387451	0.0360107	FALSE	FALSE
rs10521001	chr5:32810790-32810791	T	C	1.07511	0.0345408	0.0360113	FALSE	FALSE
rs183121621	chr8:36399298-36399299	C	T	1.22929	0.0984539	0.0360118	FALSE	FALSE
rs117447595	chr14:63168597-63168598	G	A	0.791551	0.111485	0.0360122	FALSE	FALSE
rs7547661	chr1:99326133-99326134	A	T	1.07821	0.0359132	0.0360122	FALSE	FALSE
rs11935905	chr4:152229766-152229767	C	T	1.06613	0.0305381	0.0360126	FALSE	FALSE
rs73053334	chr12:12255953-12255954	C	T	0.877936	0.0620862	0.0360126	FALSE	FALSE
rs2439964	chr13:78751329-78751330	T	A	1.0676	0.0311958	0.0360127	FALSE	FALSE
rs10813358	chr9:30755625-30755626	A	G	0.938516	0.030263	0.0360129	FALSE	FALSE
rs138537168	chr1:55123731-55123732	T	A	1.33355	0.137278	0.0360129	FALSE	FALSE
rs181215149	chr1:55124118-55124119	C	T	1.33355	0.137278	0.0360129	FALSE	FALSE
rs56120735	chr16:26293631-26293632	A	G	0.933604	0.032766	0.0360129	FALSE	FALSE
rs147974809	chr2:140678948-140678949	A	G	0.734308	0.147286	0.036013	FALSE	FALSE
rs9910017	chr17:31939046-31939047	C	T	0.940196	0.0294102	0.0360132	FALSE	FALSE
rs115709579	chr4:64681751-64681752	A	T	0.844718	0.0804817	0.0360133	FALSE	FALSE
rs645943	chr1:199316460-199316461	T	C	0.936202	0.0314404	0.0360134	FALSE	FALSE
rs73342534	chr10:87635697-87635698	T	G	1.12417	0.0558229	0.0360136	FALSE	FALSE
rs16852642	chr2:167637198-167637199	C	A	1.09887	0.0449655	0.0360138	FALSE	FALSE
rs74354545	chr8:5992689-5992690	C	T	1.19812	0.086204	0.0360141	FALSE	FALSE
rs60309908	chr16:81736927-81736928	A	G	0.894222	0.053321	0.0360142	FALSE	FALSE
rs1475373	chr10:122239792-122239793	C	G	1.08131	0.037281	0.0360144	FALSE	FALSE
rs77303430	chr8:99875744-99875745	T	C	0.849127	0.0779995	0.0360145	FALSE	FALSE
rs6793191	chr3:3142502-3142503	A	C	1.06442	0.0297765	0.0360152	FALSE	FALSE
rs9260408	chr6:29918916-29918917	C	T	1.06523	0.0301357	0.0360152	FALSE	FALSE
rs4257001	chr11:72241572-72241573	G	A	0.881044	0.0604019	0.0360153	FALSE	FALSE
rs75979004	chr8:76294908-76294909	A	T	0.879104	0.0614532	0.0360153	FALSE	FALSE
rs73857783	chr3:115229936-115229937	T	G	1.15809	0.0699995	0.0360156	FALSE	FALSE
rs79046430	chr1:184763998-184763999	G	A	1.1287	0.0577404	0.0360157	FALSE	FALSE
rs146918580	chr5:14254424-14254425	C	T	1.12416	0.0558199	0.0360158	FALSE	FALSE
rs9819300	chr3:22423962-22423963	T	C	0.752922	0.135349	0.0360158	FALSE	FALSE
rs1392863	chr6:121461073-121461074	A	G	1.08875	0.0405536	0.0360159	FALSE	FALSE
rs61364765	chr7:49464823-49464824	T	C	0.744329	0.140824	0.0360159	FALSE	FALSE
rs78946818	chr17:16511334-16511335	G	A	1.12866	0.0577254	0.036016	FALSE	FALSE
rs11989644	chr8:71641195-71641196	A	G	0.938602	0.03022	0.0360161	FALSE	FALSE
rs2005121	chr11:58706790-58706791	T	C	1.06392	0.0295524	0.0360163	FALSE	FALSE
rs12478790	chr2:44332280-44332281	C	T	1.06962	0.0320982	0.0360165	FALSE	FALSE
rs184116426	chr12:18439647-18439648	T	C	0.786682	0.114431	0.0360167	FALSE	FALSE
rs73602426	chr16:81737284-81737285	C	G	0.894415	0.0532188	0.0360173	FALSE	FALSE
rs12891110	chr14:87287371-87287372	C	T	0.919565	0.0399928	0.0360174	FALSE	FALSE
rs11112458	chr12:105695860-105695861	T	C	0.936658	0.0312092	0.0360178	FALSE	FALSE
rs75362296	chr5:175865852-175865853	A	C	1.10553	0.0478467	0.0360181	FALSE	FALSE
rs965494	chr21:42509822-42509823	T	C	0.938693	0.030174	0.0360183	FALSE	FALSE
rs140015538	chr4:103148439-103148440	A	T	1.36191	0.14732	0.0360192	FALSE	FALSE
rs1800317	chr17:78093132-78093133	A	G	1.28288	0.118808	0.0360192	FALSE	FALSE
rs80215299	chr8:20438336-20438337	G	A	1.13536	0.0605473	0.0360195	FALSE	FALSE
rs77370158	chr2:21023264-21023265	G	A	0.891298	0.0548844	0.0360198	FALSE	FALSE
rs78787910	chr8:111126755-111126756	A	G	0.809991	0.100507	0.0360201	FALSE	FALSE
rs34542426	chr4:32061663-32061664	T	C	1.09284	0.0423431	0.0360203	FALSE	FALSE
rs62141964	chr2:35635906-35635907	A	G	1.09281	0.0423278	0.0360205	FALSE	FALSE
rs10423281	chr19:14417130-14417131	G	A	0.903193	0.0485617	0.0360213	FALSE	FALSE
rs8187898	chr9:75552674-75552675	C	T	0.807259	0.102118	0.0360214	FALSE	FALSE
rs148409845	chr5:121139864-121139865	A	G	1.23063	0.0989765	0.0360216	FALSE	FALSE
rs13061412	chr3:47701581-47701582	T	C	1.06831	0.0315152	0.0360217	FALSE	FALSE
rs2000847	chr18:45838386-45838387	A	G	1.0663	0.0306164	0.0360217	FALSE	FALSE
rs2043007	chr2:100348672-100348673	C	T	0.939387	0.0298225	0.0360217	FALSE	FALSE
rs10416080	chr19:19356991-19356992	A	G	1.10853	0.0491436	0.0360219	FALSE	FALSE
rs114158060	chr6:90261114-90261115	G	A	1.1122	0.0507182	0.036022	FALSE	FALSE
rs7546070	chr1:209307468-209307469	G	A	1.06624	0.0305901	0.036022	FALSE	FALSE
rs111743285	chr6:127048229-127048230	T	C	0.926235	0.0365468	0.0360221	FALSE	FALSE
rs75281445	chr8:1297291-1297292	T	C	1.12333	0.0554689	0.0360228	FALSE	FALSE
rs12490061	chr3:129336405-129336406	C	T	0.924329	0.0375296	0.036023	FALSE	FALSE
rs59440540	chr8:52977080-52977081	T	C	0.887517	0.0569128	0.036023	FALSE	FALSE
rs61948102	chr13:46983588-46983589	A	G	1.09116	0.041609	0.036023	FALSE	FALSE
rs76833526	chr8:52977037-52977038	C	A	0.887517	0.0569128	0.036023	FALSE	FALSE
rs77577026	chr8:52977069-52977070	T	C	0.887517	0.0569128	0.036023	FALSE	FALSE
rs988163	chr4:146764882-146764883	C	T	0.939528	0.029751	0.0360232	FALSE	FALSE
rs146981920	chr1:184744203-184744204	A	G	1.12848	0.057649	0.0360233	FALSE	FALSE
rs6534126	chr4:120047527-120047528	G	A	1.06429	0.0297188	0.0360235	FALSE	FALSE
rs2291791	chr8:20066838-20066839	G	A	1.18904	0.0825804	0.0360238	FALSE	FALSE
rs17298425	chr11:20551809-20551810	C	T	0.846599	0.0794256	0.036024	FALSE	FALSE
rs73839004	chr4:106625635-106625636	A	G	1.12785	0.0573836	0.036024	FALSE	FALSE
rs73839006	chr4:106627837-106627838	T	C	1.12785	0.0573836	0.036024	FALSE	FALSE
rs1921859	chr4:85013970-85013971	C	T	0.938697	0.0301732	0.0360247	FALSE	FALSE
rs2103383	chr4:85015982-85015983	G	A	0.938697	0.0301732	0.0360247	FALSE	FALSE
rs2776938	chr10:33676909-33676910	T	A	1.07132	0.0328587	0.0360247	FALSE	FALSE
rs6856193	chr4:85015524-85015525	G	A	0.938697	0.0301732	0.0360247	FALSE	FALSE
rs10890856	chr11:97651856-97651857	T	C	0.909123	0.0454417	0.0360248	FALSE	FALSE
rs10785387	chr12:43242805-43242806	T	C	1.07433	0.0341974	0.0360249	FALSE	FALSE
rs112115090	chr10:101432222-101432223	T	C	0.904179	0.0480423	0.0360252	FALSE	FALSE
rs17491102	chr22:44161474-44161475	C	T	0.784488	0.115768	0.0360252	FALSE	FALSE
rs56285339	chr16:69160924-69160925	G	A	0.929705	0.034764	0.0360254	FALSE	FALSE
rs78145718	chr8:108929963-108929964	A	G	1.19968	0.0868328	0.0360257	FALSE	FALSE
rs6793656	chr3:13823341-13823342	G	A	1.0895	0.0408827	0.0360262	FALSE	FALSE
rs80257761	chr12:124684413-124684414	C	T	1.13416	0.0600442	0.0360263	FALSE	FALSE
rs80033816	chr18:68174779-68174780	A	G	1.07583	0.0348624	0.0360264	FALSE	FALSE
rs56377311	chr16:31817795-31817796	G	A	1.33294	0.137073	0.0360265	FALSE	FALSE
rs72985105	chr6:141450288-141450289	C	A	1.16597	0.0732379	0.036027	FALSE	FALSE
rs77282176	chr13:85917625-85917626	C	T	0.75926	0.131359	0.0360272	FALSE	FALSE
rs2107124	chr7:25299988-25299989	C	T	1.07376	0.033944	0.0360274	FALSE	FALSE
rs3025967	chr7:103271120-103271121	T	C	0.906003	0.0470819	0.0360274	FALSE	FALSE
rs147714648	chr2:153185747-153185748	A	T	1.28799	0.120711	0.0360275	FALSE	FALSE
rs2106917	chr19:22686565-22686566	G	A	0.911023	0.0444465	0.0360275	FALSE	FALSE
12:41427098	chr12:41427097-41427098	A	C	0.865238	0.0690399	0.0360277	FALSE	FALSE
rs12698883	chr7:69720645-69720646	T	A	1.07946	0.0364685	0.0360279	FALSE	FALSE
rs13229686	chr7:69719334-69719335	G	A	1.07946	0.0364685	0.0360279	FALSE	FALSE
rs17762460	chr7:69719628-69719629	G	A	1.07946	0.0364685	0.0360279	FALSE	FALSE
rs6128243	chr20:56578836-56578837	T	G	1.0956	0.0435496	0.036028	FALSE	FALSE
rs78293906	chr9:95624143-95624144	T	C	1.30092	0.125473	0.036028	FALSE	FALSE
rs79916117	chr20:50099982-50099983	A	G	1.16712	0.073707	0.036028	FALSE	FALSE
rs1042	chr6:169616330-169616331	A	G	1.09665	0.0440029	0.0360282	FALSE	FALSE
rs11191319	chr10:104289502-104289503	C	A	1.19498	0.084959	0.0360282	FALSE	FALSE
rs12000287	chr9:31329786-31329787	A	T	1.22576	0.0970897	0.0360284	FALSE	FALSE
rs56032843	chr4:42260631-42260632	T	A	0.937314	0.030877	0.0360285	FALSE	FALSE
rs787035	chr10:26794603-26794604	G	A	1.06597	0.030471	0.036029	FALSE	FALSE
rs13338127	chr16:86771288-86771289	T	G	1.06478	0.0299371	0.0360292	FALSE	FALSE
rs73145400	chr20:61015157-61015158	A	G	0.875928	0.0631839	0.0360292	FALSE	FALSE
rs55874615	chr11:72269632-72269633	A	G	0.903112	0.048607	0.0360298	FALSE	FALSE
rs60302440	chr11:16775097-16775098	G	T	0.737756	0.145065	0.0360298	FALSE	FALSE
rs75712453	chr4:11389462-11389463	C	G	1.1902	0.0830486	0.0360298	FALSE	FALSE
rs144108594	chr3:61416843-61416844	A	G	0.769323	0.125082	0.0360299	FALSE	FALSE
rs9856358	chr3:56465713-56465714	G	A	1.07739	0.0355525	0.03603	FALSE	FALSE
rs71620414	chr4:168039291-168039292	C	T	1.16919	0.0745569	0.0360301	FALSE	FALSE
rs145219350	chr2:36687647-36687648	G	A	0.763384	0.128778	0.0360302	FALSE	FALSE
rs4718225	chr7:64770495-64770496	T	C	0.938445	0.030302	0.0360302	FALSE	FALSE
rs839582	chr3:31163905-31163906	C	A	0.926509	0.0364074	0.0360302	FALSE	FALSE
rs62020062	chr15:51451361-51451362	T	C	0.922003	0.038733	0.0360304	FALSE	FALSE
rs28870705	chr4:142673269-142673270	C	T	0.882488	0.0596258	0.0360305	FALSE	FALSE
rs7765656	chr6:55270580-55270581	C	T	1.07732	0.0355215	0.0360313	FALSE	FALSE
rs72932123	chr6:72608577-72608578	C	T	0.81103	0.0999015	0.0360318	FALSE	FALSE
rs41292185	chr13:33713028-33713029	C	G	1.36076	0.146927	0.0360326	FALSE	FALSE
rs115357285	chr5:63046109-63046110	G	C	1.22245	0.095804	0.0360327	FALSE	FALSE
rs72961240	chr18:31819031-31819032	T	C	1.11929	0.0537517	0.0360329	FALSE	FALSE
rs150992512	chr3:142512993-142512994	A	T	1.31457	0.130456	0.036033	FALSE	FALSE
rs75094905	chr1:212077940-212077941	A	T	0.793094	0.110569	0.036033	FALSE	FALSE
rs78843432	chr16:57291666-57291667	T	C	0.822374	0.0932768	0.0360331	FALSE	FALSE
rs61954170	chr13:40204137-40204138	A	G	0.83627	0.0852845	0.0360332	FALSE	FALSE
rs12549669	chr8:60802698-60802699	A	G	0.937202	0.0309349	0.0360336	FALSE	FALSE
rs74531720	chr17:15182465-15182466	A	G	1.23727	0.10155	0.0360337	FALSE	FALSE
rs427896	chr9:32066255-32066256	G	A	1.07949	0.0364854	0.0360339	FALSE	FALSE
rs145399982	chr3:61417958-61417959	C	G	0.769326	0.125082	0.036034	FALSE	FALSE
rs78392610	chr18:1172053-1172054	A	G	0.803471	0.104369	0.0360342	FALSE	FALSE
rs117340400	chr10:80077207-80077208	C	G	1.28061	0.117972	0.0360343	FALSE	FALSE
rs12056658	chr8:87157037-87157038	C	T	0.912188	0.0438387	0.0360343	FALSE	FALSE
rs10247084	chr7:13485415-13485416	G	A	1.12112	0.0545321	0.0360345	FALSE	FALSE
rs12666886	chr7:35846107-35846108	G	A	0.935727	0.0316862	0.0360347	FALSE	FALSE
rs1479813	chr15:94575532-94575533	A	C	1.10672	0.0483645	0.0360352	FALSE	FALSE
rs141068582	chr15:97913800-97913801	T	G	0.862695	0.070447	0.0360354	FALSE	FALSE
rs618987	chr9:27119399-27119400	G	C	0.935809	0.0316445	0.0360356	FALSE	FALSE
rs28895061	chr6:32417392-32417393	T	C	1.08576	0.0392465	0.0360358	FALSE	FALSE
rs9513564	chr13:99791500-99791501	C	T	1.07118	0.0327971	0.036036	FALSE	FALSE
rs67966936	chr1:49011890-49011891	T	G	1.13035	0.0584412	0.0360362	FALSE	FALSE
rs79547501	chr21:21504627-21504628	G	T	0.83969	0.0833394	0.0360363	FALSE	FALSE
rs3893399	chr9:86046076-86046077	A	G	1.1253	0.0563091	0.0360364	FALSE	FALSE
rs191147365	chr7:130856479-130856480	A	G	1.30705	0.127723	0.0360365	FALSE	FALSE
rs1676196	chr4:178981851-178981852	T	G	1.08664	0.0396342	0.0360367	FALSE	FALSE
rs139897660	chr1:42329321-42329322	C	T	1.24049	0.102792	0.0360368	FALSE	FALSE
rs79438203	chr1:42329827-42329828	A	G	1.24049	0.102792	0.0360368	FALSE	FALSE
rs7513947	chr1:195222391-195222392	A	T	1.23159	0.0993579	0.0360373	FALSE	FALSE
rs2189434	chr7:10737158-10737159	T	G	0.92684	0.0362384	0.0360375	FALSE	FALSE
rs76035350	chr11:9858960-9858961	C	T	1.11706	0.0528015	0.0360375	FALSE	FALSE
rs3097375	chr2:155513317-155513318	A	C	1.21302	0.0921122	0.0360377	FALSE	FALSE
rs75090694	chr7:18447435-18447436	G	A	1.37999	0.153625	0.0360378	FALSE	FALSE
rs144870721	chr5:156234101-156234102	A	G	1.20241	0.0879226	0.036038	FALSE	FALSE
rs116803059	chr1:110210794-110210795	A	G	0.815524	0.0972693	0.0360381	FALSE	FALSE
rs6140321	chr20:7565840-7565841	T	C	0.913422	0.0431945	0.0360381	FALSE	FALSE
rs738657	chr22:31841748-31841749	A	T	0.934661	0.0322307	0.0360386	FALSE	FALSE
rs143339106	chr10:35088059-35088060	T	C	1.31136	0.129294	0.0360391	FALSE	FALSE
rs57098370	chr9:113002404-113002405	T	G	1.10062	0.0457289	0.0360397	FALSE	FALSE
rs6449632	chr5:62382977-62382978	A	G	1.0643	0.0297264	0.03604	FALSE	FALSE
rs12208109	chr6:66168228-66168229	G	A	1.07676	0.0352751	0.0360401	FALSE	FALSE
rs59302013	chr3:175459087-175459088	A	G	0.915201	0.0422668	0.0360402	FALSE	FALSE
rs10914022	chr1:180503393-180503394	C	T	1.08031	0.0368481	0.0360406	FALSE	FALSE
rs16990393	chr4:34848187-34848188	G	T	0.924646	0.03737	0.0360412	FALSE	FALSE
rs28696822	chr4:34847993-34847994	A	G	0.924646	0.03737	0.0360412	FALSE	FALSE
rs58811118	chr6:66501187-66501188	T	C	1.10332	0.0468998	0.0360412	FALSE	FALSE
rs77645324	chr3:32247402-32247403	T	C	0.857255	0.0734666	0.0360413	FALSE	FALSE
rs3781412	chr10:126715153-126715154	G	A	1.0655	0.0302615	0.0360414	FALSE	FALSE
rs371183	chr5:145976698-145976699	T	C	1.0699	0.0322294	0.0360415	FALSE	FALSE
rs1882622	chr2:144566335-144566336	T	G	1.0638	0.0295029	0.0360417	FALSE	FALSE
rs17456067	chr14:35626035-35626036	C	G	0.92601	0.0366667	0.0360421	FALSE	FALSE
rs141462213	chr3:168918626-168918627	T	C	1.31691	0.13131	0.0360422	FALSE	FALSE
rs12187229	chr5:10118099-10118100	G	A	0.818241	0.0956848	0.0360425	FALSE	FALSE
rs13335254	chr16:11706847-11706848	T	C	0.938944	0.0300504	0.0360425	FALSE	FALSE
rs76365608	chr19:29618250-29618251	G	C	1.13851	0.0618768	0.0360426	FALSE	FALSE
rs74784271	chr5:2694241-2694242	A	G	0.914512	0.042627	0.0360428	FALSE	FALSE
rs114101204	chr1:169026053-169026054	A	G	1.26494	0.112107	0.0360429	FALSE	FALSE
rs9805362	chr13:110908283-110908284	G	A	1.23774	0.101739	0.0360429	FALSE	FALSE
rs72928730	chr4:126187859-126187860	G	A	0.934015	0.0325615	0.0360433	FALSE	FALSE
rs957306	chr10:112462243-112462244	A	G	0.89945	0.0505486	0.0360437	FALSE	FALSE
rs3761868	chr13:31721745-31721746	T	C	0.934219	0.0324571	0.0360446	FALSE	FALSE
rs72756021	chr5:55928471-55928472	G	A	0.918034	0.0407939	0.0360446	FALSE	FALSE
rs80292273	chr8:62717915-62717916	C	A	0.822993	0.092924	0.0360446	FALSE	FALSE
rs10173687	chr2:44036437-44036438	A	G	0.922223	0.0386221	0.0360447	FALSE	FALSE
rs149408216	chr4:32526125-32526126	A	G	0.845828	0.079869	0.036045	FALSE	FALSE
rs60216077	chr14:23101623-23101624	G	C	0.927181	0.0360644	0.0360451	FALSE	FALSE
rs737697	chr16:4796191-4796192	T	C	1.06798	0.0313734	0.0360453	FALSE	FALSE
rs2458720	chr10:2508434-2508435	C	T	0.85431	0.0751097	0.0360458	FALSE	FALSE
rs184155	chr3:139229771-139229772	G	A	1.06526	0.0301564	0.0360464	FALSE	FALSE
rs72689325	chr1:166962735-166962736	G	A	1.08465	0.0387609	0.0360465	FALSE	FALSE
rs17475536	chr1:222990935-222990936	T	C	1.29351	0.122762	0.0360466	FALSE	FALSE
rs2466379	chr12:90270236-90270237	G	T	0.923604	0.0379089	0.0360467	FALSE	FALSE
rs9397077	chr6:152379445-152379446	G	A	1.10121	0.0459883	0.0360467	FALSE	FALSE
rs7666530	chr4:164738800-164738801	G	C	1.09753	0.0443907	0.0360468	FALSE	FALSE
rs147151369	chr10:46165205-46165206	T	A	1.29099	0.121831	0.0360469	FALSE	FALSE
rs11255355	chr10:7818139-7818140	T	C	1.06711	0.0309842	0.036047	FALSE	FALSE
rs6734144	chr2:104155544-104155545	A	G	0.939889	0.0295717	0.0360471	FALSE	FALSE
rs7595711	chr2:104153211-104153212	A	G	0.939889	0.0295717	0.0360471	FALSE	FALSE
rs77391971	chr11:56719129-56719130	A	G	0.870946	0.0659108	0.0360471	FALSE	FALSE
rs2162664	chr3:42936216-42936217	A	T	0.802185	0.10514	0.0360472	FALSE	FALSE
rs111277901	chr5:151003255-151003256	T	C	0.806043	0.102852	0.0360474	FALSE	FALSE
rs72952627	chr4:146635491-146635492	G	A	1.16359	0.0722731	0.0360477	FALSE	FALSE
rs10477435	chr5:108391306-108391307	A	G	1.08325	0.0381442	0.0360481	FALSE	FALSE
rs11581805	chr1:152208659-152208660	G	A	0.759638	0.131137	0.0360484	FALSE	FALSE
rs78121355	chr7:24309953-24309954	T	C	1.17599	0.0773288	0.0360484	FALSE	FALSE
rs9945337	chr18:10938027-10938028	A	G	0.939916	0.029558	0.0360484	FALSE	FALSE
rs2995095	chr1:167448368-167448369	G	T	1.28194	0.118478	0.0360486	FALSE	FALSE
rs61953563	chr13:54453162-54453163	C	T	1.15219	0.0675769	0.0360486	FALSE	FALSE
rs680559	chr6:153111557-153111558	G	A	0.939859	0.0295872	0.0360488	FALSE	FALSE
rs148974387	chr12:120995685-120995686	T	C	1.26583	0.112446	0.0360489	FALSE	FALSE
rs7453577	chr6:20987674-20987675	A	G	0.927331	0.0359882	0.0360492	FALSE	FALSE
rs1327410	chr9:19776818-19776819	T	C	0.938835	0.0301069	0.0360494	FALSE	FALSE
rs7213743	chr17:10132400-10132401	A	G	1.10298	0.0467555	0.0360496	FALSE	FALSE
rs1041355	chr9:125317660-125317661	G	A	0.933698	0.0327246	0.0360499	FALSE	FALSE
rs11635342	chr15:54538958-54538959	A	G	1.08517	0.0389917	0.0360499	FALSE	FALSE
rs117691557	chr11:20318111-20318112	C	T	1.29027	0.12157	0.0360499	FALSE	FALSE
rs12066463	chr1:229669286-229669287	T	C	1.07963	0.036548	0.0360499	FALSE	FALSE
rs2345497	chr2:18323024-18323025	C	T	1.09207	0.0420113	0.0360502	FALSE	FALSE
rs117091209	chr7:31416853-31416854	T	G	0.776501	0.120666	0.0360513	FALSE	FALSE
rs11727617	chr4:36532737-36532738	C	T	0.810677	0.10012	0.0360514	FALSE	FALSE
rs117205058	chr10:12003437-12003438	G	C	0.898172	0.0512291	0.0360519	FALSE	FALSE
rs117430033	chr10:12003157-12003158	A	C	0.898172	0.0512291	0.0360519	FALSE	FALSE
rs75744141	chr20:31874761-31874762	C	T	0.78973	0.112608	0.036052	FALSE	FALSE
rs771895	chr9:1642529-1642530	A	G	1.06922	0.0319264	0.036052	FALSE	FALSE
rs78080072	chr8:5538189-5538190	G	A	0.742195	0.142221	0.036052	FALSE	FALSE
rs111698201	chr18:58954813-58954814	T	C	1.2523	0.10732	0.0360521	FALSE	FALSE
rs7227410	chr18:35026089-35026090	T	C	1.06593	0.0304585	0.0360526	FALSE	FALSE
rs117126320	chr7:71354078-71354079	T	C	0.751543	0.136251	0.0360527	FALSE	FALSE
rs187493347	chr2:198392666-198392667	A	T	0.726864	0.152178	0.0360527	FALSE	FALSE
rs11679511	chr2:220014674-220014675	C	T	0.937374	0.0308508	0.036053	FALSE	FALSE
rs72984588	chr18:75368263-75368264	T	C	1.08791	0.0401927	0.0360532	FALSE	FALSE
rs138557162	chr1:227885327-227885328	C	G	1.34123	0.140048	0.0360535	FALSE	FALSE
rs2357948	chr2:173720425-173720426	G	A	1.06574	0.0303707	0.0360538	FALSE	FALSE
rs1732922	chr5:30913796-30913797	A	G	1.2304	0.0989068	0.036054	FALSE	FALSE
rs4780491	chr16:9631432-9631433	G	C	1.06425	0.0297052	0.0360543	FALSE	FALSE
rs17557523	chr10:12019612-12019613	A	G	0.898179	0.0512263	0.0360545	FALSE	FALSE
rs604224	chr15:98199302-98199303	T	C	0.921165	0.0391716	0.0360545	FALSE	FALSE
rs72796073	chr16:78416371-78416372	A	G	1.12521	0.0562751	0.0360545	FALSE	FALSE
rs72796074	chr16:78416626-78416627	T	C	1.12521	0.0562751	0.0360545	FALSE	FALSE
rs115428542	chr2:232055946-232055947	T	C	0.884402	0.0585999	0.0360549	FALSE	FALSE
rs262293	chr2:180945362-180945363	T	C	0.869335	0.066797	0.036055	FALSE	FALSE
rs76676406	chr14:82630384-82630385	C	T	1.18894	0.0825548	0.0360552	FALSE	FALSE
rs7996128	chr13:91199812-91199813	A	C	0.937804	0.030632	0.0360552	FALSE	FALSE
rs79888481	chr19:18569956-18569957	A	G	1.09258	0.0422353	0.0360553	FALSE	FALSE
rs1468690	chr7:17764499-17764500	C	T	0.921646	0.0389229	0.0360555	FALSE	FALSE
rs10226990	chr7:31678570-31678571	G	A	1.07652	0.035172	0.0360557	FALSE	FALSE
rs2958832	chr8:134653825-134653826	A	G	1.0783	0.0359595	0.0360558	FALSE	FALSE
rs115785143	chr18:77159598-77159599	T	C	0.786234	0.114727	0.036056	FALSE	FALSE
rs75060838	chr14:62387361-62387362	A	G	0.815162	0.0974904	0.0360561	FALSE	FALSE
7:51525415	chr7:51525414-51525415	T	C	1.22652	0.0973993	0.0360562	FALSE	FALSE
rs2518639	chr4:17468703-17468704	A	G	1.08126	0.0372702	0.0360562	FALSE	FALSE
rs61986553	chr14:73489365-73489366	G	C	1.11366	0.0513534	0.0360562	FALSE	FALSE
rs10202890	chr2:78719388-78719389	C	T	1.06752	0.0311668	0.0360564	FALSE	FALSE
2:76539442	chr2:76539441-76539442	T	G	1.18823	0.0822732	0.0360569	FALSE	FALSE
rs3811072	chr6:99851976-99851977	T	C	0.939627	0.0297062	0.036057	FALSE	FALSE
rs117571121	chr4:109199153-109199154	T	C	0.734372	0.147281	0.0360584	FALSE	FALSE
rs753044	chr12:74489287-74489288	T	C	0.938562	0.0302475	0.0360585	FALSE	FALSE
rs6989029	chr8:40633484-40633485	A	G	1.07283	0.033538	0.0360586	FALSE	FALSE
rs149149320	chr22:49089347-49089348	A	G	1.277	0.116641	0.0360589	FALSE	FALSE
rs12348576	chr9:30300604-30300605	T	C	0.913766	0.04302	0.0360592	FALSE	FALSE
rs73454473	chr13:30679423-30679424	C	G	1.08699	0.0397909	0.0360597	FALSE	FALSE
rs141314419	chr10:110168871-110168872	G	T	1.3602	0.146753	0.0360599	FALSE	FALSE
rs43087	chr7:112249601-112249602	A	G	1.08232	0.0377373	0.03606	FALSE	FALSE
rs1660690	chr6:147490397-147490398	T	C	1.06498	0.0300348	0.0360602	FALSE	FALSE
rs7175331	chr15:35372178-35372179	C	T	0.839849	0.0832599	0.0360603	FALSE	FALSE
ss1388105798	chr12:9611472-9611473	C	T	0.893761	0.0535802	0.0360608	FALSE	FALSE
rs6948410	chr7:41300009-41300010	G	A	0.939564	0.0297385	0.0360611	FALSE	FALSE
rs11963233	chr6:111760676-111760677	A	G	1.2309	0.0991026	0.0360614	FALSE	FALSE
rs73765965	chr6:111751512-111751513	A	C	1.2309	0.0991026	0.0360614	FALSE	FALSE
rs77001068	chr5:82001566-82001567	G	A	1.2268	0.0975108	0.0360614	FALSE	FALSE
rs13426016	chr2:153557620-153557621	T	C	1.21495	0.0928843	0.0360617	FALSE	FALSE
rs11257450	chr10:12006426-12006427	G	C	0.898177	0.0512292	0.0360621	FALSE	FALSE
rs2089301	chr10:12005157-12005158	C	A	0.898177	0.0512292	0.0360621	FALSE	FALSE
rs2102319	chr10:12005254-12005255	G	A	0.898177	0.0512292	0.0360621	FALSE	FALSE
rs2909275	chr18:28115678-28115679	G	C	1.09348	0.0426305	0.0360621	FALSE	FALSE
rs12362661	chr11:45835063-45835064	A	G	1.12622	0.0567064	0.0360626	FALSE	FALSE
rs139983883	chr18:68705936-68705937	T	C	1.33504	0.137847	0.0360626	FALSE	FALSE
rs11642081	chr16:20790314-20790315	C	T	1.09281	0.0423375	0.0360627	FALSE	FALSE
rs13306604	chr16:20793128-20793129	T	A	1.09281	0.0423375	0.0360627	FALSE	FALSE
rs2071524	chr16:20787769-20787770	A	G	1.09281	0.0423375	0.0360627	FALSE	FALSE
rs2071525	chr16:20787944-20787945	G	A	1.09281	0.0423375	0.0360627	FALSE	FALSE
rs2074541	chr16:20789334-20789335	A	G	1.09281	0.0423375	0.0360627	FALSE	FALSE
rs2074542	chr16:20792913-20792914	C	A	1.09281	0.0423375	0.0360627	FALSE	FALSE
rs71374833	chr16:20790687-20790688	G	A	1.09281	0.0423375	0.0360627	FALSE	FALSE
rs11257461	chr10:12018306-12018307	G	A	0.898182	0.0512265	0.0360629	FALSE	FALSE
rs11596496	chr10:12020401-12020402	G	C	0.898182	0.0512265	0.0360629	FALSE	FALSE
rs17557537	chr10:12019718-12019719	G	C	0.898182	0.0512265	0.0360629	FALSE	FALSE
rs79861210	chr10:12018895-12018896	C	T	0.898182	0.0512265	0.0360629	FALSE	FALSE
2:52631234	chr2:52631233-52631234	T	C	0.814453	0.0979092	0.036063	FALSE	FALSE
rs2736591	chr11:5442945-5442946	C	G	0.937003	0.0310413	0.0360632	FALSE	FALSE
rs73260005	chr4:25797216-25797217	G	C	1.09572	0.0436101	0.0360635	FALSE	FALSE
rs10800043	chr1:164658056-164658057	C	T	1.07902	0.0362792	0.0360636	FALSE	FALSE
rs474751	chr2:169702036-169702037	A	G	1.06486	0.0299776	0.0360637	FALSE	FALSE
rs11858164	chr15:58742730-58742731	T	G	0.938779	0.0301377	0.0360638	FALSE	FALSE
rs10003823	chr4:154107679-154107680	G	A	1.08773	0.0401173	0.0360639	FALSE	FALSE
rs12154622	chr7:4831291-4831292	C	T	1.14136	0.0630748	0.0360639	FALSE	FALSE
rs112718053	chr5:85830893-85830894	G	A	0.806955	0.102322	0.0360646	FALSE	FALSE
rs116950868	chr12:86109055-86109056	A	G	0.758082	0.132127	0.0360646	FALSE	FALSE
rs76280597	chr6:92103559-92103560	G	C	1.30407	0.126654	0.0360649	FALSE	FALSE
rs414976	chr5:60965516-60965517	A	C	0.93869	0.0301833	0.0360654	FALSE	FALSE
rs7813315	chr8:71551146-71551147	C	G	1.06568	0.0303463	0.0360656	FALSE	FALSE
rs12827532	chr12:116072545-116072546	T	G	1.06639	0.0306638	0.0360657	FALSE	FALSE
rs76368799	chr19:52561506-52561507	G	A	0.919006	0.0402935	0.0360657	FALSE	FALSE
rs10168230	chr2:163721643-163721644	C	T	0.938439	0.0303107	0.0360658	FALSE	FALSE
rs6974082	chr7:149394445-149394446	G	A	0.878839	0.0616137	0.036066	FALSE	FALSE
rs4659545	chr1:239599147-239599148	A	T	1.06479	0.0299474	0.0360661	FALSE	FALSE
rs9952986	chr18:7286757-7286758	T	A	0.880945	0.060472	0.0360661	FALSE	FALSE
rs10467109	chr12:53971325-53971326	T	C	0.921888	0.0387997	0.0360662	FALSE	FALSE
rs112105831	chr13:99429512-99429513	G	T	0.851709	0.0765731	0.0360666	FALSE	FALSE
rs58725823	chr6:67047192-67047193	A	G	0.794221	0.109911	0.0360667	FALSE	FALSE
rs75810802	chr3:147590801-147590802	A	G	0.738325	0.144726	0.0360668	FALSE	FALSE
13:106464877	chr13:106464876-106464877	G	A	0.915271	0.0422364	0.0360669	FALSE	FALSE
rs6491985	chr13:106464460-106464461	G	A	0.915271	0.0422364	0.0360669	FALSE	FALSE
rs7319312	chr13:106464797-106464798	T	G	0.915271	0.0422364	0.0360669	FALSE	FALSE
rs7980549	chr12:76751314-76751315	A	G	0.932231	0.0334774	0.0360673	FALSE	FALSE
rs79999719	chr1:212074697-212074698	C	G	1.22579	0.0971224	0.0360675	FALSE	FALSE
rs147545695	chr17:50884993-50884994	C	T	0.83625	0.0853122	0.0360677	FALSE	FALSE
rs11078702	chr17:7543507-7543508	T	G	0.910361	0.0448031	0.0360681	FALSE	FALSE
rs12450254	chr17:7543471-7543472	T	C	0.910361	0.0448031	0.0360681	FALSE	FALSE
rs1642795	chr17:7542590-7542591	C	T	0.910361	0.0448031	0.0360681	FALSE	FALSE
rs1642797	chr17:7543016-7543017	C	T	0.910361	0.0448031	0.0360681	FALSE	FALSE
rs1642798	chr17:7543572-7543573	C	T	0.910361	0.0448031	0.0360681	FALSE	FALSE
rs1642799	chr17:7543679-7543680	C	T	0.910361	0.0448031	0.0360681	FALSE	FALSE
rs117365181	chr9:73759581-73759582	T	A	1.22938	0.0985168	0.0360683	FALSE	FALSE
rs56233246	chr9:10708397-10708398	G	A	0.862044	0.0708198	0.0360685	FALSE	FALSE
rs778526	chr3:23494230-23494231	A	G	1.06465	0.0298869	0.0360686	FALSE	FALSE
rs1562486	chr3:134434587-134434588	C	T	0.845011	0.0803404	0.0360688	FALSE	FALSE
rs72643603	chr4:68568082-68568083	T	A	0.912546	0.0436593	0.0360688	FALSE	FALSE
rs112635378	chr3:170923186-170923187	G	T	1.22971	0.0986478	0.0360689	FALSE	FALSE
rs12143965	chr1:169130286-169130287	C	T	0.937749	0.0306623	0.0360689	FALSE	FALSE
rs77404325	chr4:6627993-6627994	C	T	0.921674	0.038911	0.0360689	FALSE	FALSE
rs4546501	chr6:156247251-156247252	A	G	1.1147	0.0518012	0.036069	FALSE	FALSE
rs4653660	chr1:225915467-225915468	C	G	0.92659	0.0363733	0.0360691	FALSE	FALSE
rs9499200	chr6:103101892-103101893	A	C	1.06473	0.0299223	0.0360691	FALSE	FALSE
rs62228504	chr3:25064578-25064579	G	A	1.1013	0.0460315	0.0360692	FALSE	FALSE
rs1360021	chr13:47485120-47485121	C	T	0.903304	0.0485156	0.0360693	FALSE	FALSE
rs17590811	chr7:119556669-119556670	C	T	0.885345	0.0580959	0.0360693	FALSE	FALSE
rs34022363	chr6:81567668-81567669	C	A	0.897488	0.0515976	0.0360693	FALSE	FALSE
rs67164505	chr6:81564014-81564015	C	T	0.897488	0.0515976	0.0360693	FALSE	FALSE
rs7769224	chr6:81564483-81564484	T	C	0.897488	0.0515976	0.0360693	FALSE	FALSE
rs61862797	chr10:134463163-134463164	A	G	1.33904	0.139282	0.0360694	FALSE	FALSE
rs17823442	chr12:65056934-65056935	C	T	1.10872	0.0492385	0.03607	FALSE	FALSE
rs79072528	chr2:217793532-217793533	T	A	0.799137	0.10697	0.03607	FALSE	FALSE
rs116832359	chr1:151517183-151517184	G	A	1.30801	0.128095	0.0360703	FALSE	FALSE
rs1901283	chr2:100060560-100060561	T	C	1.06431	0.0297322	0.0360706	FALSE	FALSE
rs10740717	chr10:59576366-59576367	C	G	0.938763	0.0301469	0.0360707	FALSE	FALSE
rs78733047	chr2:216378937-216378938	T	G	0.727332	0.151886	0.0360708	FALSE	FALSE
rs75237235	chr1:66414771-66414772	A	G	1.20676	0.0896604	0.0360709	FALSE	FALSE
rs146517750	chr6:104251173-104251174	G	A	1.26784	0.113215	0.0360714	FALSE	FALSE
rs78542065	chr17:76086344-76086345	T	C	1.12273	0.0552261	0.0360715	FALSE	FALSE
5:10862481	chr5:10862480-10862481	A	C	0.778638	0.119368	0.0360716	FALSE	FALSE
rs17788127	chr20:49166547-49166548	T	G	1.12296	0.0553259	0.0360717	FALSE	FALSE
rs12999850	chr2:10984922-10984923	G	T	1.07361	0.0338862	0.0360719	FALSE	FALSE
rs66620057	chr22:17489957-17489958	T	G	1.10617	0.0481366	0.0360719	FALSE	FALSE
rs17609341	chr7:126195216-126195217	T	A	1.16964	0.0747541	0.0360721	FALSE	FALSE
rs59409868	chr5:37667091-37667092	T	C	0.935548	0.0317841	0.0360723	FALSE	FALSE
rs11621932	chr14:53953381-53953382	A	G	1.10976	0.0496861	0.0360729	FALSE	FALSE
rs35995533	chr20:12923546-12923547	A	G	1.09398	0.0428522	0.036073	FALSE	FALSE
rs12997752	chr2:205237191-205237192	C	T	0.89089	0.0551187	0.0360733	FALSE	FALSE
rs76285585	chr2:125154410-125154411	T	C	0.841482	0.0823392	0.0360734	FALSE	FALSE
rs10499117	chr6:122649862-122649863	A	T	0.924417	0.0374946	0.0360739	FALSE	FALSE
rs13295080	chr9:101655005-101655006	A	G	0.839389	0.0835275	0.036074	FALSE	FALSE
rs1382126	chr8:54330337-54330338	G	C	1.08622	0.0394562	0.0360741	FALSE	FALSE
rs57363125	chr1:6463185-6463186	T	C	1.19115	0.083452	0.0360741	FALSE	FALSE
rs58721148	chr1:6461735-6461736	A	G	1.19115	0.083452	0.0360741	FALSE	FALSE
rs60901286	chr1:6461694-6461695	G	C	1.19115	0.083452	0.0360741	FALSE	FALSE
rs78193276	chr15:61685083-61685084	T	C	1.07513	0.0345583	0.0360741	FALSE	FALSE
rs12663772	chr6:82194970-82194971	G	T	1.0749	0.03446	0.0360743	FALSE	FALSE
rs959736	chr11:22753433-22753434	G	A	0.935933	0.0315882	0.0360743	FALSE	FALSE
rs1872787	chr2:77990823-77990824	G	A	0.895327	0.0527488	0.0360744	FALSE	FALSE
rs4274230	chr12:69700771-69700772	G	T	1.06463	0.0298802	0.0360746	FALSE	FALSE
rs7902	chr11:95565287-95565288	G	A	0.939015	0.0300199	0.0360747	FALSE	FALSE
rs74876028	chr4:94451856-94451857	G	A	0.828742	0.0896182	0.0360749	FALSE	FALSE
rs111319907	chr18:75536100-75536101	T	C	1.21288	0.0920767	0.0360751	FALSE	FALSE
rs142294841	chr5:35627605-35627606	A	G	1.14132	0.0630636	0.0360751	FALSE	FALSE
rs73747488	chr5:35631824-35631825	G	A	1.14132	0.0630636	0.0360751	FALSE	FALSE
rs12517124	chr5:9570336-9570337	A	C	0.895634	0.0525854	0.0360754	FALSE	FALSE
rs55657187	chr22:49567329-49567330	C	A	1.09847	0.0448053	0.0360759	FALSE	FALSE
rs62243946	chr3:30478016-30478017	G	A	1.21313	0.0921726	0.036076	FALSE	FALSE
rs140219718	chr21:44075598-44075599	C	G	0.738233	0.144793	0.0360762	FALSE	FALSE
rs35581725	chr15:56659558-56659559	G	A	1.20305	0.0881927	0.0360762	FALSE	FALSE
rs3853393	chr3:173374961-173374962	T	C	0.921171	0.0391732	0.0360762	FALSE	FALSE
rs11605496	chr11:131365122-131365123	C	A	0.936042	0.031533	0.0360766	FALSE	FALSE
rs3760034	chr16:1875102-1875103	A	G	0.888919	0.0561767	0.0360769	FALSE	FALSE
rs115045019	chr5:147768569-147768570	A	G	0.84368	0.0810961	0.036077	FALSE	FALSE
rs115287164	chr2:173433396-173433397	G	A	1.27111	0.114447	0.0360772	FALSE	FALSE
rs145625378	chr2:173434790-173434791	T	C	1.27111	0.114447	0.0360772	FALSE	FALSE
rs147130811	chr2:173436135-173436136	T	G	1.27111	0.114447	0.0360772	FALSE	FALSE
rs151296755	chr2:173440995-173440996	C	T	1.27111	0.114447	0.0360772	FALSE	FALSE
rs187304882	chr2:173435365-173435366	G	A	1.27111	0.114447	0.0360772	FALSE	FALSE
rs13066948	chr3:117604049-117604050	G	C	1.06568	0.0303486	0.0360773	FALSE	FALSE
rs139688800	chr3:110599401-110599402	T	A	1.31637	0.131141	0.0360774	FALSE	FALSE
rs139932233	chr3:23883051-23883052	G	A	1.30944	0.128622	0.0360774	FALSE	FALSE
rs2464592	chr8:118183550-118183551	G	A	1.07037	0.0324442	0.0360777	FALSE	FALSE
rs17065226	chr6:105073233-105073234	T	G	1.21798	0.0940789	0.036078	FALSE	FALSE
rs234649	chr1:184845133-184845134	C	G	1.1279	0.0574221	0.0360781	FALSE	FALSE
rs234654	chr1:184849147-184849148	C	T	1.1279	0.0574221	0.0360781	FALSE	FALSE
rs234656	chr1:184849477-184849478	T	C	1.1279	0.0574221	0.0360781	FALSE	FALSE
rs1569530	chr6:18606561-18606562	T	C	1.07402	0.0340695	0.0360784	FALSE	FALSE
rs34012527	chr6:115316169-115316170	G	A	1.06651	0.0307214	0.0360796	FALSE	FALSE
rs17168594	chr7:15048775-15048776	T	C	0.939842	0.0296008	0.0360798	FALSE	FALSE
rs6976381	chr7:15048813-15048814	T	C	0.939842	0.0296008	0.0360798	FALSE	FALSE
rs35958630	chr3:12334351-12334352	C	T	0.933364	0.0329002	0.0360799	FALSE	FALSE
rs13119335	chr4:133090056-133090057	T	C	1.0701	0.0323261	0.0360802	FALSE	FALSE
rs13119676	chr4:133089969-133089970	A	G	1.0701	0.0323261	0.0360802	FALSE	FALSE
rs13120842	chr4:133090686-133090687	T	C	1.0701	0.0323261	0.0360802	FALSE	FALSE
rs12462120	chr19:21974939-21974940	T	A	0.8356	0.0856884	0.0360803	FALSE	FALSE
rs11185245	chr1:108606866-108606867	A	T	0.938265	0.0304016	0.0360804	FALSE	FALSE
rs1872360	chr18:43192561-43192562	G	A	1.12784	0.0573964	0.0360805	FALSE	FALSE
rs2236647	chr11:63964604-63964605	T	C	0.939041	0.0300073	0.0360808	FALSE	FALSE
rs17390125	chr1:54667038-54667039	C	T	1.16882	0.0744229	0.0360811	FALSE	FALSE
rs28454392	chr2:57663643-57663644	C	T	0.939103	0.0299763	0.0360815	FALSE	FALSE
rs6421958	chr10:126967044-126967045	T	G	1.08284	0.0379712	0.0360816	FALSE	FALSE
rs3805264	chr4:95503191-95503192	G	A	1.06477	0.0299427	0.0360818	FALSE	FALSE
rs16966333	chr17:25924595-25924596	T	C	0.938727	0.0301672	0.0360824	FALSE	FALSE
rs368920	chr16:79242501-79242502	C	G	1.0649	0.0300011	0.0360829	FALSE	FALSE
rs80289151	chr16:81734521-81734522	T	C	0.893669	0.0536359	0.0360835	FALSE	FALSE
rs113487121	chr21:39751238-39751239	T	G	1.17662	0.0775986	0.0360839	FALSE	FALSE
rs117371643	chr13:33343648-33343649	A	G	1.24056	0.102845	0.036084	FALSE	FALSE
rs147354305	chr6:101936368-101936369	C	A	1.2111	0.0913806	0.0360841	FALSE	FALSE
rs111858774	chr15:49295980-49295981	C	G	1.07283	0.033542	0.0360844	FALSE	FALSE
rs7569010	chr2:206084517-206084518	C	G	1.06442	0.029785	0.0360844	FALSE	FALSE
rs13248727	chr8:21842062-21842063	C	T	0.939205	0.0299247	0.0360845	FALSE	FALSE
rs9455186	chr6:71304886-71304887	G	C	1.06582	0.0304125	0.0360846	FALSE	FALSE
rs2456709	chr10:121616261-121616262	T	C	1.06422	0.0296952	0.0360847	FALSE	FALSE
rs72890847	chr6:68102508-68102509	A	G	0.822158	0.0934283	0.0360849	FALSE	FALSE
rs75554104	chr18:38825137-38825138	G	A	1.28246	0.118694	0.0360849	FALSE	FALSE
rs2083248	chr2:181396984-181396985	T	C	0.88468	0.0584597	0.0360854	FALSE	FALSE
rs67459693	chr3:80976425-80976426	A	C	0.899947	0.0502966	0.0360854	FALSE	FALSE
rs6774891	chr3:80972658-80972659	T	C	0.899947	0.0502966	0.0360854	FALSE	FALSE
rs7219446	chr17:77447392-77447393	T	C	0.909618	0.0451965	0.0360855	FALSE	FALSE
rs9878392	chr3:98499974-98499975	A	T	0.9394	0.0298256	0.0360856	FALSE	FALSE
rs11030590	chr11:29146507-29146508	T	G	1.09634	0.0438825	0.0360857	FALSE	FALSE
rs6484426	chr11:29147100-29147101	C	T	1.09634	0.0438825	0.0360857	FALSE	FALSE
rs57543487	chr6:21824930-21824931	A	G	1.09322	0.0425256	0.0360859	FALSE	FALSE
rs17815631	chr21:39752555-39752556	G	A	1.16124	0.0713205	0.036086	FALSE	FALSE
rs139078704	chr19:18354414-18354415	A	G	1.18557	0.0812133	0.0360861	FALSE	FALSE
rs2243676	chr13:102226272-102226273	A	G	1.07898	0.036268	0.0360861	FALSE	FALSE
rs72904366	chr6:83118414-83118415	C	T	1.28084	0.118091	0.0360861	FALSE	FALSE
rs17056196	chr13:38175643-38175644	T	C	0.910279	0.0448502	0.0360863	FALSE	FALSE
rs17257328	chr13:38175610-38175611	T	G	0.910279	0.0448502	0.0360863	FALSE	FALSE
rs9490073	chr6:121236229-121236230	A	G	0.907718	0.0461944	0.0360863	FALSE	FALSE
rs7754407	chr6:114779486-114779487	G	T	0.917889	0.040878	0.0360864	FALSE	FALSE
rs12210996	chr6:106972126-106972127	A	G	1.29287	0.122554	0.0360867	FALSE	FALSE
rs6470688	chr8:130043828-130043829	G	A	1.0724	0.0333475	0.0360867	FALSE	FALSE
rs9953221	chr18:74891218-74891219	C	A	0.918691	0.0404618	0.0360872	FALSE	FALSE
rs10764002	chr10:35053261-35053262	C	A	1.07202	0.0331804	0.0360873	FALSE	FALSE
rs191241998	chr4:174759915-174759916	G	C	0.741901	0.142437	0.0360876	FALSE	FALSE
rs141558724	chr16:78998497-78998498	T	C	0.783114	0.116643	0.0360879	FALSE	FALSE
rs78318843	chr3:171992085-171992086	G	T	0.732971	0.148215	0.036088	FALSE	FALSE
rs79711180	chr8:127260225-127260226	G	A	1.24439	0.104321	0.0360882	FALSE	FALSE
rs7306292	chr12:12550020-12550021	T	G	0.904152	0.0480729	0.0360885	FALSE	FALSE
rs4628718	chr12:58301599-58301600	C	A	1.06548	0.0302601	0.0360886	FALSE	FALSE
rs459183	chr5:111832803-111832804	G	A	1.0689	0.0317919	0.0360887	FALSE	FALSE
rs7572667	chr2:188725310-188725311	C	T	0.928773	0.0352544	0.0360887	FALSE	FALSE
rs12092845	chr1:238290399-238290400	C	A	0.874434	0.0640189	0.0360889	FALSE	FALSE
rs12092930	chr1:238290546-238290547	T	A	0.874434	0.0640189	0.0360889	FALSE	FALSE
rs12097413	chr1:238290220-238290221	A	G	0.874434	0.0640189	0.0360889	FALSE	FALSE
rs16836384	chr1:238288005-238288006	G	A	0.874434	0.0640189	0.0360889	FALSE	FALSE
rs16836387	chr1:238289928-238289929	C	A	0.874434	0.0640189	0.0360889	FALSE	FALSE
rs16836388	chr1:238291178-238291179	C	T	0.874434	0.0640189	0.0360889	FALSE	FALSE
rs17075223	chr13:82761789-82761790	T	C	0.930809	0.0342098	0.0360889	FALSE	FALSE
rs74147652	chr1:238289627-238289628	T	A	0.874434	0.0640189	0.0360889	FALSE	FALSE
rs1159800	chr11:80022744-80022745	A	G	1.07046	0.0324871	0.036089	FALSE	FALSE
rs61257811	chr14:53954466-53954467	T	A	1.10975	0.049686	0.036089	FALSE	FALSE
rs75937180	chr14:53956076-53956077	C	A	1.10975	0.049686	0.036089	FALSE	FALSE
rs9738763	chr12:34798753-34798754	C	T	0.939207	0.0299245	0.036089	FALSE	FALSE
rs2436619	chr12:106385827-106385828	G	A	0.932868	0.0331555	0.0360894	FALSE	FALSE
rs150381978	chr10:24018917-24018918	T	C	1.33865	0.139156	0.0360895	FALSE	FALSE
rs1456365	chr4:116889739-116889740	T	C	0.939523	0.0297642	0.0360902	FALSE	FALSE
rs6542831	chr2:110073065-110073066	C	G	1.06454	0.0298404	0.0360904	FALSE	FALSE
rs10852573	chr16:59855735-59855736	G	A	0.937048	0.0310227	0.0360905	FALSE	FALSE
rs10496663	chr2:128228897-128228898	T	C	1.08997	0.0411025	0.0360909	FALSE	FALSE
rs11690086	chr2:128230550-128230551	C	T	1.08997	0.0411025	0.0360909	FALSE	FALSE
rs2312978	chr5:154874189-154874190	C	T	0.904888	0.0476854	0.0360911	FALSE	FALSE
rs12122745	chr1:170210474-170210475	C	T	1.06909	0.0318761	0.0360912	FALSE	FALSE
rs1374605	chr8:84473037-84473038	T	C	1.07204	0.0331907	0.0360915	FALSE	FALSE
rs4843437	chr16:86771436-86771437	C	T	1.0647	0.0299105	0.0360915	FALSE	FALSE
rs12002812	chr9:115429997-115429998	G	A	1.22001	0.0948815	0.0360916	FALSE	FALSE
rs5022699	chr14:43763248-43763249	A	G	0.928472	0.0354095	0.0360917	FALSE	FALSE
rs8048264	chr16:8446021-8446022	G	A	0.938107	0.030484	0.036092	FALSE	FALSE
rs61324355	chr6:169616754-169616755	C	G	1.09661	0.0440018	0.0360921	FALSE	FALSE
rs6463875	chr7:9128240-9128241	A	G	0.93863	0.0302182	0.0360924	FALSE	FALSE
rs11072848	chr15:79732860-79732861	C	G	1.08246	0.0378055	0.0360925	FALSE	FALSE
rs13160382	chr5:167592784-167592785	T	G	1.34716	0.142183	0.0360925	FALSE	FALSE
rs10742433	chr11:38630402-38630403	T	C	1.11916	0.053712	0.0360927	FALSE	FALSE
rs1973220	chr11:38628569-38628570	A	G	1.11916	0.053712	0.0360927	FALSE	FALSE
rs7130608	chr11:38630296-38630297	T	C	1.11916	0.053712	0.0360927	FALSE	FALSE
rs79779549	chr8:38108031-38108032	T	C	0.764083	0.128384	0.0360927	FALSE	FALSE
rs10129907	chr14:66630365-66630366	G	A	0.898253	0.0511975	0.0360928	FALSE	FALSE
rs183237090	chr1:83242981-83242982	T	C	0.765769	0.127333	0.0360928	FALSE	FALSE
rs7147557	chr14:66629904-66629905	C	G	0.898253	0.0511975	0.0360928	FALSE	FALSE
rs114194282	chr2:32642206-32642207	G	T	0.921264	0.0391285	0.0360931	FALSE	FALSE
rs72798777	chr2:32642207-32642208	C	T	0.921264	0.0391285	0.0360931	FALSE	FALSE
rs948085	chr11:130752566-130752567	A	G	1.07257	0.0334275	0.0360931	FALSE	FALSE
rs116819177	chr2:100374761-100374762	A	G	0.815602	0.0972522	0.0360932	FALSE	FALSE
rs13063986	chr3:23404704-23404705	C	T	0.907619	0.0462482	0.0360933	FALSE	FALSE
rs76356527	chr14:29101837-29101838	A	G	0.925046	0.037174	0.0360933	FALSE	FALSE
rs2711072	chr2:159523802-159523803	C	G	0.939312	0.029872	0.0360939	FALSE	FALSE
rs2872081	chr7:152914546-152914547	A	G	0.932951	0.0331142	0.036094	FALSE	FALSE
rs115870104	chr3:166343787-166343788	T	C	1.16165	0.0714933	0.0360947	FALSE	FALSE
rs75115046	chr3:166343975-166343976	C	T	1.16165	0.0714933	0.0360947	FALSE	FALSE
rs75992823	chr3:166343009-166343010	G	A	1.16165	0.0714933	0.0360947	FALSE	FALSE
rs412525	chr3:191189292-191189293	G	A	1.09679	0.0440793	0.036095	FALSE	FALSE
rs58527456	chr16:6829230-6829231	C	T	1.10794	0.0489086	0.036095	FALSE	FALSE
rs79800354	chr4:154211785-154211786	C	T	1.3274	0.135134	0.036095	FALSE	FALSE
rs6810327	chr3:34826826-34826827	G	T	0.903968	0.0481719	0.0360951	FALSE	FALSE
rs76792885	chr3:23457519-23457520	C	A	0.894749	0.053063	0.0360951	FALSE	FALSE
rs7803751	chr7:2986354-2986355	G	C	0.935998	0.0315583	0.0360951	FALSE	FALSE
rs62620990	chr1:46685791-46685792	G	A	0.844932	0.0803965	0.0360954	FALSE	FALSE
rs73084591	chr2:215679338-215679339	A	G	1.16412	0.0725086	0.036096	FALSE	FALSE
rs57562572	chr2:207677484-207677485	G	A	0.894332	0.0532856	0.0360965	FALSE	FALSE
rs74023494	chr15:74674960-74674961	T	C	0.732613	0.148455	0.0360965	FALSE	FALSE
rs12702605	chr7:7351942-7351943	C	T	1.06885	0.0317714	0.0360966	FALSE	FALSE
rs113358490	chr2:101594003-101594004	A	G	0.738794	0.144446	0.0360968	FALSE	FALSE
rs13139355	chr4:20133404-20133405	C	T	0.920187	0.0396875	0.036097	FALSE	FALSE
rs36021599	chr4:20131159-20131160	A	G	0.920187	0.0396875	0.036097	FALSE	FALSE
rs114516029	chr8:125036138-125036139	A	G	1.27488	0.115875	0.0360972	FALSE	FALSE
rs55805909	chr1:99322539-99322540	A	T	1.07817	0.0359135	0.0360979	FALSE	FALSE
6:71292173	chr6:71292172-71292173	A	G	1.08459	0.0387464	0.0360981	FALSE	FALSE
rs2041860	chr17:39120337-39120338	A	G	1.06479	0.0299558	0.0360981	FALSE	FALSE
rs2691490	chr6:71288558-71288559	G	C	1.08459	0.0387464	0.0360981	FALSE	FALSE
rs2691494	chr6:71290758-71290759	T	C	1.08459	0.0387464	0.0360981	FALSE	FALSE
rs2842081	chr6:71288243-71288244	A	C	1.08459	0.0387464	0.0360981	FALSE	FALSE
rs134577	chr22:29464222-29464223	T	C	0.933508	0.0328302	0.0360983	FALSE	FALSE
rs61906917	chr11:107792220-107792221	T	C	1.07946	0.0364807	0.0360984	FALSE	FALSE
rs10263834	chr7:64769343-64769344	G	A	0.938443	0.0303141	0.0360986	FALSE	FALSE
rs10267741	chr7:64769861-64769862	G	T	0.938443	0.0303141	0.0360986	FALSE	FALSE
rs10277384	chr7:64769258-64769259	A	G	0.938443	0.0303141	0.0360986	FALSE	FALSE
rs1383427	chr4:79987488-79987489	C	A	0.915061	0.0423534	0.0360988	FALSE	FALSE
rs1383428	chr4:79987498-79987499	A	C	0.915061	0.0423534	0.0360988	FALSE	FALSE
rs4819140	chr21:44711409-44711410	G	C	0.88202	0.0599008	0.0360991	FALSE	FALSE
rs111657719	chr6:153189852-153189853	A	T	1.14124	0.0630376	0.0360993	FALSE	FALSE
rs9380194	chr6:30777257-30777258	C	T	1.0845	0.0387035	0.0360993	FALSE	FALSE
rs9391693	chr6:30776392-30776393	A	G	1.0845	0.0387035	0.0360993	FALSE	FALSE
rs6488227	chr12:34567389-34567390	A	G	0.938386	0.0303436	0.0360994	FALSE	FALSE
rs17684269	chr1:217083206-217083207	C	T	0.909965	0.0450183	0.0360995	FALSE	FALSE
rs9560351	chr13:90135208-90135209	G	A	0.938605	0.0302321	0.0360996	FALSE	FALSE
rs2012267	chr4:56716825-56716826	T	C	0.763383	0.128827	0.0360998	FALSE	FALSE
rs143115136	chr22:23597774-23597775	C	T	1.27849	0.117223	0.0360999	FALSE	FALSE
rs12548165	chr8:95698228-95698229	T	G	1.06599	0.0304909	0.0361002	FALSE	FALSE
rs7813657	chr8:95699218-95699219	A	G	1.06599	0.0304909	0.0361002	FALSE	FALSE
rs7833363	chr8:95699757-95699758	G	A	1.06599	0.0304909	0.0361002	FALSE	FALSE
rs2153879	chr10:100859361-100859362	A	G	1.0664	0.0306762	0.0361004	FALSE	FALSE
rs41270135	chr9:21334997-21334998	A	G	0.862849	0.0703862	0.0361004	FALSE	FALSE
rs7476183	chr10:100857757-100857758	G	A	1.0664	0.0306762	0.0361004	FALSE	FALSE
rs9812576	chr3:189419539-189419540	G	A	0.938535	0.0302676	0.0361008	FALSE	FALSE
rs115799343	chr4:36397094-36397095	C	A	1.18017	0.0790428	0.036102	FALSE	FALSE
rs116129618	chr1:240845214-240845215	A	G	0.730315	0.149958	0.0361021	FALSE	FALSE
rs1562490	chr3:134405573-134405574	C	A	0.845356	0.0801599	0.0361025	FALSE	FALSE
rs585522	chr12:123550812-123550813	A	G	0.926138	0.0366129	0.0361025	FALSE	FALSE
rs4292158	chr21:21873919-21873920	G	A	1.06457	0.0298554	0.0361027	FALSE	FALSE
rs77312225	chr1:40991880-40991881	G	T	0.72937	0.150577	0.0361032	FALSE	FALSE
rs13029172	chr2:40410782-40410783	T	A	1.3544	0.144747	0.0361035	FALSE	FALSE
rs7739502	chr6:108175523-108175524	T	C	0.906151	0.0470232	0.0361035	FALSE	FALSE
rs55639869	chr5:136441578-136441579	A	G	1.29393	0.122953	0.0361037	FALSE	FALSE
rs73476158	chr7:148166196-148166197	A	G	0.817082	0.0963926	0.0361039	FALSE	FALSE
rs112200724	chr8:80997823-80997824	C	T	0.783899	0.116176	0.036104	FALSE	FALSE
rs17584885	chr4:107974735-107974736	T	C	0.939877	0.0295864	0.0361041	FALSE	FALSE
rs2871587	chr3:94798011-94798012	T	G	0.937559	0.0307651	0.0361042	FALSE	FALSE
rs4547798	chr4:105352604-105352605	G	A	0.934006	0.0325766	0.0361046	FALSE	FALSE
rs17180532	chr14:65270717-65270718	A	G	1.11176	0.050551	0.0361047	FALSE	FALSE
rs2878406	chr16:71995037-71995038	C	G	1.08036	0.0368798	0.036105	FALSE	FALSE
rs7831544	chr8:71551207-71551208	C	T	1.06566	0.030346	0.0361052	FALSE	FALSE
rs146038228	chr2:187816282-187816283	T	C	0.894139	0.0533913	0.0361053	FALSE	FALSE
rs1895003	chr7:35446370-35446371	T	C	0.936051	0.031533	0.0361054	FALSE	FALSE
rs3781926	chr11:72350594-72350595	T	C	0.935907	0.0316067	0.0361056	FALSE	FALSE
rs10423385	chr19:29432902-29432903	T	C	1.07032	0.0324258	0.0361064	FALSE	FALSE
rs12402668	chr1:151699415-151699416	T	C	1.0804	0.0369008	0.0361064	FALSE	FALSE
rs113956862	chr16:69214468-69214469	T	C	0.883922	0.0588752	0.0361065	FALSE	FALSE
rs11926964	chr3:45489448-45489449	T	A	1.08763	0.0400804	0.0361065	FALSE	FALSE
rs1966693	chr16:59083153-59083154	C	T	1.06789	0.0313436	0.0361065	FALSE	FALSE
rs1548074	chr11:14534824-14534825	A	G	0.937781	0.0306521	0.0361067	FALSE	FALSE
rs2597215	chr11:14534377-14534378	A	T	0.937781	0.0306521	0.0361067	FALSE	FALSE
rs62337594	chr4:160365345-160365346	G	A	0.807205	0.102198	0.0361068	FALSE	FALSE
rs35218232	chr3:146966846-146966847	G	A	0.920631	0.0394595	0.036107	FALSE	FALSE
rs11991767	chr8:21032147-21032148	A	G	1.06772	0.0312667	0.0361071	FALSE	FALSE
rs34022585	chr10:83345811-83345812	G	A	1.18764	0.0820587	0.0361072	FALSE	FALSE
rs821683	chr10:108142860-108142861	A	G	1.07409	0.0341033	0.0361073	FALSE	FALSE
rs11658852	chr17:15300323-15300324	G	A	1.06384	0.0295291	0.0361077	FALSE	FALSE
rs6964835	chr7:75470401-75470402	T	C	1.07849	0.0360563	0.0361077	FALSE	FALSE
rs6076008	chr20:23007218-23007219	G	A	0.938235	0.0304218	0.0361087	FALSE	FALSE
rs4660546	chr1:39679401-39679402	C	T	1.07715	0.0354645	0.0361088	FALSE	FALSE
rs1511710	chr8:114909470-114909471	A	G	1.09091	0.0415195	0.0361092	FALSE	FALSE
rs6749725	chr2:197800896-197800897	A	C	0.906546	0.0468165	0.0361092	FALSE	FALSE
rs75692326	chr16:85530119-85530120	A	G	0.825919	0.0912625	0.0361093	FALSE	FALSE
rs144845752	chr7:37089132-37089133	T	G	0.782506	0.117028	0.0361095	FALSE	FALSE
rs17158453	chr11:63396383-63396384	T	C	0.915491	0.0421317	0.0361098	FALSE	FALSE
rs10745998	chr12:104666156-104666157	C	T	0.934941	0.0321001	0.0361099	FALSE	FALSE
rs183681	chr5:14664694-14664695	A	C	1.12939	0.0580604	0.0361101	FALSE	FALSE
5:38979569	chr5:38979568-38979569	C	A	1.08097	0.0371509	0.0361102	FALSE	FALSE
rs7318021	chr13:91210115-91210116	T	C	0.938239	0.0304199	0.0361103	FALSE	FALSE
12:131932417	chr12:131932416-131932417	T	C	1.08287	0.0379881	0.0361104	FALSE	FALSE
rs6834383	chr4:24043288-24043289	T	A	0.938596	0.0302385	0.0361105	FALSE	FALSE
rs56121769	chr3:29193005-29193006	G	A	1.06854	0.0316312	0.0361106	FALSE	FALSE
rs73121143	chr20:18397205-18397206	T	C	1.33909	0.139329	0.0361106	FALSE	FALSE
rs117394899	chr8:72110352-72110353	G	T	1.24509	0.104599	0.0361107	FALSE	FALSE
rs77145280	chr6:88904443-88904444	T	C	0.836721	0.0850633	0.0361108	FALSE	FALSE
rs73084587	chr2:215678764-215678765	T	C	1.16411	0.0725084	0.036111	FALSE	FALSE
rs73184537	chr13:38213052-38213053	G	A	0.910392	0.0447971	0.0361111	FALSE	FALSE
rs116197475	chr7:15783337-15783338	C	T	1.20006	0.0870228	0.0361112	FALSE	FALSE
rs2771081	chr9:93117584-93117585	C	T	1.06858	0.0316494	0.0361112	FALSE	FALSE
rs62050014	chr16:62730827-62730828	C	T	1.17444	0.0767255	0.0361116	FALSE	FALSE
rs4481694	chr9:32061681-32061682	G	C	1.07941	0.0364649	0.0361119	FALSE	FALSE
rs17745929	chr3:153506049-153506050	A	G	0.926201	0.0365823	0.0361121	FALSE	FALSE
rs4149	chr4:82118351-82118352	T	C	0.852909	0.0759199	0.0361121	FALSE	FALSE
rs113539727	chr4:114801026-114801027	G	T	1.12265	0.055204	0.0361127	FALSE	FALSE
rs35987362	chr12:53555782-53555783	A	C	0.874935	0.0637538	0.0361129	FALSE	FALSE
rs112925476	chr13:21318804-21318805	C	G	1.08456	0.0387346	0.0361132	FALSE	FALSE
rs2252491	chr13:21317500-21317501	T	C	1.08456	0.0387346	0.0361132	FALSE	FALSE
rs2304311	chr1:55163654-55163655	A	G	0.928524	0.0353872	0.0361132	FALSE	FALSE
rs2818980	chr13:21319234-21319235	T	C	1.08456	0.0387346	0.0361132	FALSE	FALSE
rs2818983	chr13:21317947-21317948	G	T	1.08456	0.0387346	0.0361132	FALSE	FALSE
rs75169438	chr13:21318940-21318941	T	G	1.08456	0.0387346	0.0361132	FALSE	FALSE
rs79622416	chr13:21318628-21318629	C	T	1.08456	0.0387346	0.0361132	FALSE	FALSE
rs12466107	chr2:207678111-207678112	T	C	0.894341	0.0532858	0.0361133	FALSE	FALSE
rs12474018	chr2:207677782-207677783	G	A	0.894341	0.0532858	0.0361133	FALSE	FALSE
rs12694062	chr2:207678215-207678216	G	A	0.894341	0.0532858	0.0361133	FALSE	FALSE
rs2186264	chr21:33708259-33708260	C	T	1.10041	0.0456591	0.0361134	FALSE	FALSE
rs132063	chr22:45445581-45445582	G	A	0.938993	0.0300372	0.0361136	FALSE	FALSE
rs11224935	chr11:101545056-101545057	C	G	1.15638	0.0693328	0.0361137	FALSE	FALSE
rs56263802	chr8:14860680-14860681	C	A	1.08114	0.0372259	0.0361137	FALSE	FALSE
rs17802112	chr7:79632587-79632588	T	G	1.09054	0.0413577	0.0361139	FALSE	FALSE
rs12700059	chr7:19572579-19572580	C	T	1.06731	0.0310861	0.0361142	FALSE	FALSE
rs117070616	chr7:111885454-111885455	C	A	0.812701	0.0989635	0.0361146	FALSE	FALSE
rs16890001	chr6:37582685-37582686	C	T	0.88138	0.0602523	0.0361146	FALSE	FALSE
rs73374500	chr15:34632685-34632686	T	C	0.913539	0.0431511	0.0361146	FALSE	FALSE
rs12545849	chr8:19910917-19910918	A	G	1.06694	0.030918	0.0361148	FALSE	FALSE
rs4241539	chr3:20003610-20003611	G	T	0.928897	0.0351959	0.0361148	FALSE	FALSE
rs10201235	chr2:207297445-207297446	C	T	1.30108	0.125592	0.0361152	FALSE	FALSE
rs4971247	chr1:203459565-203459566	T	C	0.908144	0.0459781	0.0361154	FALSE	FALSE
rs594153	chr11:108131645-108131646	T	G	0.939164	0.0299505	0.0361154	FALSE	FALSE
rs75709953	chr3:23442536-23442537	C	T	0.894759	0.0530633	0.0361156	FALSE	FALSE
rs138345879	chr11:45397032-45397033	T	C	1.30215	0.125985	0.036116	FALSE	FALSE
rs12373609	chr2:161878689-161878690	T	C	1.08114	0.0372262	0.0361162	FALSE	FALSE
rs118122672	chr18:30058319-30058320	C	T	0.828317	0.0898824	0.0361163	FALSE	FALSE
rs12807513	chr11:25686312-25686313	C	T	0.762553	0.129357	0.0361163	FALSE	FALSE
rs1350309	chr8:4613390-4613391	G	A	1.07016	0.0323589	0.0361165	FALSE	FALSE
rs2191461	chr7:123825348-123825349	A	G	1.07032	0.0324279	0.0361165	FALSE	FALSE
rs2342277	chr5:149569049-149569050	C	T	0.939099	0.029984	0.0361167	FALSE	FALSE
rs2226275	chr13:99237796-99237797	C	T	1.13224	0.0592673	0.0361168	FALSE	FALSE
rs6830634	chr4:182600873-182600874	T	C	0.925675	0.0368542	0.0361168	FALSE	FALSE
rs16831802	chr3:160749980-160749981	G	A	0.878059	0.0620545	0.0361169	FALSE	FALSE
rs6558435	chr8:1215444-1215445	C	T	1.09348	0.0426446	0.0361169	FALSE	FALSE
rs10744700	chr12:6297862-6297863	T	C	1.06444	0.0297984	0.036117	FALSE	FALSE
rs7139025	chr12:6296924-6296925	A	G	1.06444	0.0297984	0.036117	FALSE	FALSE
rs7295083	chr12:6297055-6297056	T	C	1.06444	0.0297984	0.036117	FALSE	FALSE
rs7964424	chr12:6297779-6297780	T	C	1.06444	0.0297984	0.036117	FALSE	FALSE
rs111611046	chr9:106075460-106075461	A	T	1.11055	0.0500344	0.0361171	FALSE	FALSE
rs74609880	chr12:95546133-95546134	C	T	1.32385	0.133874	0.0361174	FALSE	FALSE
rs13137117	chr4:94454363-94454364	T	A	0.929469	0.0349025	0.0361175	FALSE	FALSE
rs17044010	chr2:53234890-53234891	T	C	1.07699	0.0353927	0.0361179	FALSE	FALSE
rs1787091	chr11:74233030-74233031	G	A	0.937626	0.0307329	0.036118	FALSE	FALSE
rs73300244	chr5:123678794-123678795	C	T	1.17019	0.0749992	0.0361181	FALSE	FALSE
rs56265309	chr4:130284474-130284475	G	A	0.929902	0.0346803	0.0361187	FALSE	FALSE
rs7750485	chr6:33848307-33848308	C	A	0.856845	0.0737254	0.0361191	FALSE	FALSE
rs78905729	chr1:214477302-214477303	A	G	1.15898	0.0704063	0.0361196	FALSE	FALSE
rs4571230	chr3:2538768-2538769	C	T	1.06904	0.0318591	0.0361198	FALSE	FALSE
rs35244757	chr16:80344997-80344998	T	C	1.1014	0.0460886	0.0361207	FALSE	FALSE
rs66499412	chr9:30513253-30513254	T	C	0.927035	0.0361544	0.036121	FALSE	FALSE
rs80132447	chr5:9569421-9569422	A	G	0.895658	0.0525858	0.0361218	FALSE	FALSE
rs190276002	chr7:156848853-156848854	G	A	1.16075	0.0711334	0.036122	FALSE	FALSE
rs62071060	chr17:68594733-68594734	T	A	0.837485	0.0846325	0.036122	FALSE	FALSE
rs74809203	chr19:47051758-47051759	T	C	1.2033	0.088313	0.036122	FALSE	FALSE
rs9592160	chr13:62518233-62518234	G	A	1.20906	0.090592	0.036122	FALSE	FALSE
rs2417749	chr12:10714544-10714545	G	T	1.08157	0.0374207	0.0361221	FALSE	FALSE
rs2197191	chr11:27178893-27178894	G	A	0.923136	0.0381659	0.0361222	FALSE	FALSE
rs61928241	chr11:63547483-63547484	A	G	0.915594	0.0420808	0.0361222	FALSE	FALSE
rs111262737	chr3:147574936-147574937	G	A	0.738408	0.144716	0.0361223	FALSE	FALSE
rs79688190	chr3:147570782-147570783	G	A	0.738408	0.144716	0.0361223	FALSE	FALSE
rs2309708	chr4:28101982-28101983	C	G	1.08543	0.0391201	0.0361224	FALSE	FALSE
rs3782001	chr11:114070615-114070616	T	C	0.921791	0.0388618	0.0361225	FALSE	FALSE
rs145593289	chr2:165846626-165846627	G	T	1.20964	0.0908229	0.0361227	FALSE	FALSE
rs4839257	chr1:113219387-113219388	A	T	1.07209	0.0332166	0.0361227	FALSE	FALSE
rs7430297	chr3:80976139-80976140	A	G	0.901063	0.049715	0.0361229	FALSE	FALSE
rs16860377	chr2:173305039-173305040	T	C	0.872288	0.0652029	0.036123	FALSE	FALSE
rs73082414	chr3:57521893-57521894	T	G	1.11107	0.0502604	0.0361234	FALSE	FALSE
rs17632630	chr15:54163064-54163065	G	A	0.785388	0.115282	0.0361235	FALSE	FALSE
rs1597742	chr2:104150232-104150233	T	G	0.939972	0.0295417	0.0361237	FALSE	FALSE
rs1597743	chr2:104149829-104149830	A	G	0.939972	0.0295417	0.0361237	FALSE	FALSE
rs6738833	chr2:104150890-104150891	T	C	0.939972	0.0295417	0.0361237	FALSE	FALSE
rs2306151	chr1:203468164-203468165	A	C	0.907693	0.0462173	0.0361249	FALSE	FALSE
rs62126404	chr2:18301436-18301437	G	A	0.872248	0.0652255	0.036125	FALSE	FALSE
rs12247266	chr10:67623158-67623159	G	C	1.06528	0.0301769	0.0361251	FALSE	FALSE
rs17199299	chr13:38205090-38205091	T	C	0.910579	0.0447022	0.0361254	FALSE	FALSE
rs17254156	chr4:77390414-77390415	G	A	0.857396	0.0734212	0.0361256	FALSE	FALSE
rs7845516	chr8:71685821-71685822	A	G	0.938643	0.0302171	0.0361256	FALSE	FALSE
rs17127917	chr11:123768340-123768341	G	A	0.856245	0.0740626	0.0361259	FALSE	FALSE
rs149118826	chr17:29018103-29018104	C	G	0.798774	0.107219	0.0361265	FALSE	FALSE
rs11071822	chr15:65282190-65282191	G	A	1.06462	0.02988	0.0361266	FALSE	FALSE
rs1324217	chr1:95053237-95053238	A	T	1.08292	0.0380165	0.0361268	FALSE	FALSE
rs1778206	chr1:95052908-95052909	G	A	1.08292	0.0380165	0.0361268	FALSE	FALSE
rs4817744	chr21:37046995-37046996	T	G	0.936706	0.0312031	0.0361268	FALSE	FALSE
rs36015381	chr13:34604685-34604686	T	C	0.898864	0.050882	0.0361269	FALSE	FALSE
rs12130641	chr1:102017265-102017266	A	G	1.07398	0.0340589	0.0361271	FALSE	FALSE
rs2862079	chr3:153211840-153211841	C	T	1.06492	0.030015	0.0361272	FALSE	FALSE
rs143822223	chr19:2437751-2437752	T	C	1.1547	0.068644	0.0361276	FALSE	FALSE
rs113483742	chr13:52959580-52959581	T	C	1.15419	0.0684316	0.0361277	FALSE	FALSE
rs12243664	chr10:54035155-54035156	A	C	1.13374	0.0599003	0.0361277	FALSE	FALSE
rs1528880	chr10:54036508-54036509	A	T	1.13374	0.0599003	0.0361277	FALSE	FALSE
rs12264410	chr10:14377851-14377852	A	T	1.08172	0.0374878	0.0361278	FALSE	FALSE
rs2120088	chr4:128182106-128182107	T	C	1.06656	0.0307501	0.0361279	FALSE	FALSE
rs2951114	chr2:36403590-36403591	T	C	1.06447	0.0298131	0.0361285	FALSE	FALSE
rs12532895	chr7:6043385-6043386	A	G	0.823054	0.0929307	0.0361288	FALSE	FALSE
rs765414	chr16:81732357-81732358	G	A	0.89394	0.0535044	0.0361289	FALSE	FALSE
rs13149458	chr4:97865942-97865943	T	C	1.13528	0.0605489	0.036129	FALSE	FALSE
rs140222111	chr4:129195575-129195576	A	G	0.798372	0.107461	0.036129	FALSE	FALSE
rs74734729	chr8:19127353-19127354	C	G	0.899662	0.0504592	0.0361292	FALSE	FALSE
rs76875982	chr8:19127363-19127364	C	T	0.899662	0.0504592	0.0361292	FALSE	FALSE
rs9644622	chr8:19118733-19118734	G	A	0.899759	0.0504083	0.0361295	FALSE	FALSE
rs61780875	chr1:66164927-66164928	A	C	0.91973	0.0399317	0.0361297	FALSE	FALSE
rs61957235	chr13:52712738-52712739	A	T	1.19337	0.084365	0.0361297	FALSE	FALSE
rs10972432	chr9:35328924-35328925	C	T	0.885682	0.0579333	0.0361298	FALSE	FALSE
rs115201258	chr4:142768803-142768804	A	G	1.32368	0.133822	0.0361301	FALSE	FALSE
rs115192909	chr5:91516539-91516540	G	A	0.867118	0.0680424	0.0361303	FALSE	FALSE
rs953537	chr1:227655221-227655222	C	T	1.0685	0.03162	0.0361307	FALSE	FALSE
rs12620044	chr2:40063746-40063747	A	T	0.937741	0.0306769	0.0361314	FALSE	FALSE
rs1304994	chr4:156662346-156662347	C	T	0.938105	0.0304915	0.0361314	FALSE	FALSE
rs4426358	chr16:80038160-80038161	A	G	1.06531	0.0301917	0.0361315	FALSE	FALSE
rs144195268	chr7:156813927-156813928	C	T	0.8755	0.0634519	0.0361318	FALSE	FALSE
rs1612513	chr8:16843594-16843595	C	T	0.883493	0.0591149	0.0361319	FALSE	FALSE
rs262291	chr2:180945932-180945933	G	C	0.870437	0.06622	0.036132	FALSE	FALSE
rs2404740	chr15:76852142-76852143	C	T	0.938848	0.0301139	0.0361321	FALSE	FALSE
rs2404741	chr15:76851734-76851735	C	T	0.938848	0.0301139	0.0361321	FALSE	FALSE
rs6700408	chr1:160862957-160862958	A	G	0.936426	0.0313466	0.0361323	FALSE	FALSE
rs77090967	chr10:120387037-120387038	A	G	0.725259	0.153298	0.0361323	FALSE	FALSE
rs34078069	chr10:97660779-97660780	C	T	1.07823	0.0359463	0.0361324	FALSE	FALSE
rs1444499	chr8:93196770-93196771	C	T	0.85559	0.0744307	0.0361325	FALSE	FALSE
rs1444500	chr8:93196548-93196549	T	A	0.85559	0.0744307	0.0361325	FALSE	FALSE
rs4380910	chr8:93197932-93197933	G	A	0.85559	0.0744307	0.0361325	FALSE	FALSE
rs78676200	chr8:93197533-93197534	G	C	0.85559	0.0744307	0.0361325	FALSE	FALSE
rs80302313	chr8:93197024-93197025	A	C	0.85559	0.0744307	0.0361325	FALSE	FALSE
rs80323941	chr8:93197078-93197079	T	C	0.85559	0.0744307	0.0361325	FALSE	FALSE
rs10019197	chr4:168014663-168014664	G	A	1.16919	0.0745972	0.0361327	FALSE	FALSE
rs355886	chr2:165634155-165634156	A	G	0.923589	0.0379338	0.0361327	FALSE	FALSE
rs112477110	chr21:25981529-25981530	A	G	0.851875	0.0765075	0.036133	FALSE	FALSE
rs112909283	chr21:25981552-25981553	A	G	0.851875	0.0765075	0.036133	FALSE	FALSE
rs62017648	chr15:73161392-73161393	A	G	0.898077	0.0513019	0.0361333	FALSE	FALSE
rs79843601	chr1:234108018-234108019	A	G	1.16104	0.0712573	0.0361333	FALSE	FALSE
rs78540368	chr8:13999957-13999958	G	C	0.772478	0.123198	0.0361338	FALSE	FALSE
rs72695156	chr14:92877382-92877383	A	C	1.11001	0.0498065	0.036134	FALSE	FALSE
rs77326508	chr11:37255332-37255333	A	G	1.18731	0.0819346	0.0361342	FALSE	FALSE
rs72712151	chr4:175984892-175984893	A	G	0.901373	0.0495538	0.0361343	FALSE	FALSE
rs10906006	chr10:11781966-11781967	G	A	0.932251	0.0334793	0.0361345	FALSE	FALSE
rs13276730	chr8:21459171-21459172	T	C	0.935939	0.0315952	0.0361346	FALSE	FALSE
rs17173035	chr7:144879078-144879079	A	C	1.09722	0.0442792	0.0361346	FALSE	FALSE
rs55869912	chr7:144879454-144879455	G	A	1.09722	0.0442792	0.0361346	FALSE	FALSE
rs61981170	chr14:35166706-35166707	G	A	0.895468	0.0526909	0.036135	FALSE	FALSE
rs34895054	chr15:49285000-49285001	C	G	1.07274	0.0335086	0.0361353	FALSE	FALSE
rs1062151	chr6:36893027-36893028	A	G	0.879633	0.0612059	0.0361354	FALSE	FALSE
rs2397028	chr6:51133030-51133031	A	T	0.939256	0.029907	0.0361356	FALSE	FALSE
rs4425582	chr6:51133123-51133124	A	G	0.939256	0.029907	0.0361356	FALSE	FALSE
rs2036534	chr15:78826947-78826948	C	T	1.07784	0.0357722	0.0361359	FALSE	FALSE
rs11886784	chr2:18291316-18291317	A	C	0.888604	0.0563637	0.036136	FALSE	FALSE
rs150875167	chr1:119122081-119122082	T	G	0.718436	0.157812	0.036136	FALSE	FALSE
rs6437595	chr3:105200580-105200581	A	G	0.935291	0.0319261	0.0361363	FALSE	FALSE
rs112789516	chr12:6371421-6371422	G	A	1.32122	0.132938	0.0361365	FALSE	FALSE
rs117074005	chr9:28769448-28769449	G	C	1.11686	0.0527455	0.0361365	FALSE	FALSE
rs6563268	chr13:82636846-82636847	A	G	0.930583	0.0343343	0.036137	FALSE	FALSE
rs814619	chr10:90444269-90444270	T	G	0.93592	0.0316055	0.0361375	FALSE	FALSE
rs4505341	chr16:80034202-80034203	C	A	1.06521	0.0301493	0.0361379	FALSE	FALSE
rs8095021	chr18:68732944-68732945	G	T	1.09566	0.0435977	0.0361382	FALSE	FALSE
rs7785702	chr7:145639026-145639027	C	T	0.858726	0.0726867	0.0361387	FALSE	FALSE
rs148793179	chr10:37290796-37290797	C	T	0.748535	0.138228	0.0361389	FALSE	FALSE
rs144940249	chr7:24163884-24163885	A	C	1.28945	0.121323	0.0361391	FALSE	FALSE
rs77276673	chr11:95831291-95831292	T	G	0.802562	0.104968	0.0361391	FALSE	FALSE
rs12718544	chr7:51806561-51806562	T	G	0.939456	0.029806	0.0361395	FALSE	FALSE
rs4836379	chr5:127884504-127884505	T	G	0.905457	0.047398	0.0361398	FALSE	FALSE
rs73142368	chr3:88797385-88797386	T	G	0.936191	0.0314677	0.0361398	FALSE	FALSE
rs10741259	chr10:133328669-133328670	G	A	0.931595	0.0338162	0.0361399	FALSE	FALSE
rs4294610	chr12:97498714-97498715	C	G	1.06516	0.0301263	0.0361401	FALSE	FALSE
rs28667244	chr1:19193096-19193097	T	G	0.927798	0.0357654	0.0361404	FALSE	FALSE
rs75099463	chr7:48394853-48394854	A	G	0.837412	0.0846826	0.0361404	FALSE	FALSE
rs2569114	chr5:168539239-168539240	T	C	1.06625	0.030615	0.0361405	FALSE	FALSE
rs7846444	chr8:25631151-25631152	G	A	1.0924	0.0421779	0.036141	FALSE	FALSE
rs62216550	chr21:27986729-27986730	C	T	1.13229	0.0592951	0.0361411	FALSE	FALSE
rs77735334	chr5:145771132-145771133	T	C	1.11202	0.0506725	0.0361417	FALSE	FALSE
rs78242153	chr5:145770108-145770109	G	A	1.11202	0.0506725	0.0361417	FALSE	FALSE
rs79105145	chr5:145771030-145771031	C	T	1.11202	0.0506725	0.0361417	FALSE	FALSE
rs149772601	chr1:38011205-38011206	A	T	0.768529	0.12565	0.036142	FALSE	FALSE
rs34026630	chr16:79776244-79776245	T	A	1.17921	0.0786718	0.0361421	FALSE	FALSE
rs185261748	chr6:39729508-39729509	G	A	0.736288	0.146103	0.0361423	FALSE	FALSE
rs1994803	chr9:111435610-111435611	T	A	1.06504	0.0300711	0.0361425	FALSE	FALSE
rs79599630	chr14:46552746-46552747	T	G	1.15433	0.0684954	0.0361425	FALSE	FALSE
rs11177504	chr12:69511409-69511410	T	C	0.904287	0.0480157	0.0361427	FALSE	FALSE
rs116928326	chr6:74423650-74423651	A	G	1.28323	0.119017	0.0361427	FALSE	FALSE
rs7972942	chr12:6476590-6476591	T	G	1.06556	0.0303043	0.0361427	FALSE	FALSE
rs9493717	chr6:134060441-134060442	C	T	0.861714	0.0710308	0.0361427	FALSE	FALSE
rs72890821	chr6:68099552-68099553	C	T	0.822206	0.0934295	0.0361429	FALSE	FALSE
rs72890828	chr6:68099992-68099993	G	A	0.822206	0.0934295	0.0361429	FALSE	FALSE
rs115580699	chr1:60252403-60252404	A	G	1.16502	0.0728968	0.036143	FALSE	FALSE
rs57225853	chr4:88678099-88678100	G	A	1.2952	0.123451	0.0361433	FALSE	FALSE
rs77364450	chr9:130013807-130013808	A	G	0.871168	0.0658231	0.0361433	FALSE	FALSE
rs341312	chr5:111830463-111830464	A	T	1.06884	0.0317747	0.0361437	FALSE	FALSE
rs2712338	chr3:113632949-113632950	C	T	1.08079	0.037081	0.036144	FALSE	FALSE
rs6991016	chr8:14798725-14798726	A	G	1.08678	0.0397176	0.036144	FALSE	FALSE
rs75641319	chr8:10852838-10852839	A	G	1.10318	0.0468674	0.0361441	FALSE	FALSE
rs7248196	chr19:28508006-28508007	A	T	1.06448	0.0298219	0.0361442	FALSE	FALSE
rs35907941	chr3:23449521-23449522	C	A	0.890141	0.0555412	0.0361446	FALSE	FALSE
rs61856494	chr10:70282493-70282494	T	C	1.11378	0.0514309	0.0361451	FALSE	FALSE
rs144214948	chr4:88652924-88652925	C	T	1.29491	0.123345	0.0361454	FALSE	FALSE
rs147104226	chr4:88645018-88645019	T	C	1.29491	0.123345	0.0361454	FALSE	FALSE
rs147674846	chr4:88649489-88649490	A	C	1.29491	0.123345	0.0361454	FALSE	FALSE
rs78770230	chr10:83424975-83424976	G	A	1.18968	0.082891	0.0361454	FALSE	FALSE
rs9320342	chr6:110985319-110985320	C	T	1.14826	0.0659818	0.0361459	FALSE	FALSE
rs13258939	chr8:17614132-17614133	A	G	0.92011	0.0397381	0.0361462	FALSE	FALSE
rs34091850	chr4:168008999-168009000	G	T	1.16946	0.0747131	0.0361465	FALSE	FALSE
rs34098560	chr4:168008143-168008144	C	G	1.16946	0.0747131	0.0361465	FALSE	FALSE
rs35142942	chr4:168004157-168004158	C	T	1.16946	0.0747131	0.0361465	FALSE	FALSE
rs35972855	chr4:168008227-168008228	A	C	1.16946	0.0747131	0.0361465	FALSE	FALSE
rs78379534	chr4:168009341-168009342	C	T	1.16946	0.0747131	0.0361465	FALSE	FALSE
rs79147797	chr4:168004607-168004608	C	T	1.16946	0.0747131	0.0361465	FALSE	FALSE
rs1875674	chr17:50306840-50306841	T	C	1.06471	0.0299278	0.0361466	FALSE	FALSE
rs4615312	chr5:175748814-175748815	A	G	0.917307	0.0411944	0.0361466	FALSE	FALSE
rs56406632	chr5:175747911-175747912	C	T	0.917307	0.0411944	0.0361466	FALSE	FALSE
rs6698419	chr1:34040978-34040979	C	A	0.920014	0.0397878	0.0361469	FALSE	FALSE
rs6829449	chr4:141804519-141804520	T	C	1.10441	0.0473978	0.0361469	FALSE	FALSE
rs75996305	chr7:156820965-156820966	T	C	1.20136	0.087556	0.0361471	FALSE	FALSE
rs5027414	chr6:99868206-99868207	T	G	0.939626	0.029721	0.0361472	FALSE	FALSE
rs67970040	chr3:192344374-192344375	A	G	0.88271	0.0595432	0.0361473	FALSE	FALSE
rs73270233	chr5:120713588-120713589	G	A	0.886874	0.057297	0.0361473	FALSE	FALSE
rs10066497	chr5:108392601-108392602	A	G	1.0832	0.0381441	0.0361476	FALSE	FALSE
rs143787413	chr15:54160904-54160905	A	G	0.785411	0.115283	0.0361476	FALSE	FALSE
rs62300902	chr4:63253651-63253652	T	C	0.826784	0.090782	0.0361476	FALSE	FALSE
rs117615420	chr8:39798233-39798234	A	C	0.797145	0.108205	0.0361479	FALSE	FALSE
rs875784	chr14:66481378-66481379	A	G	0.886969	0.0572461	0.0361479	FALSE	FALSE
rs16809	chr18:43329197-43329198	A	G	0.937925	0.0305861	0.036148	FALSE	FALSE
rs6416261	chr12:34540376-34540377	C	T	0.9388	0.0301407	0.0361481	FALSE	FALSE
rs7489219	chr12:34539945-34539946	C	G	0.9388	0.0301407	0.0361481	FALSE	FALSE
rs111375626	chr8:138793342-138793343	C	T	1.25967	0.110178	0.0361482	FALSE	FALSE
rs4360718	chr11:59074836-59074837	T	C	1.06868	0.0317008	0.0361483	FALSE	FALSE
1:228982045	chr1:228982044-228982045	T	A	0.900045	0.0502617	0.0361484	FALSE	FALSE
rs1504974	chr5:118605364-118605365	A	T	0.874227	0.0641525	0.0361485	FALSE	FALSE
rs76646200	chr4:131706626-131706627	C	T	0.909392	0.0453305	0.0361485	FALSE	FALSE
rs79089320	chr1:215132274-215132275	G	A	0.814473	0.0979426	0.0361486	FALSE	FALSE
rs7017	chr2:220048149-220048150	C	T	0.937411	0.0308476	0.0361487	FALSE	FALSE
rs16826000	chr1:39713859-39713860	T	G	1.07709	0.0354437	0.0361492	FALSE	FALSE
rs16826009	chr1:39716901-39716902	G	A	1.07709	0.0354437	0.0361492	FALSE	FALSE
rs66727439	chr1:39711929-39711930	T	C	1.07709	0.0354437	0.0361492	FALSE	FALSE
rs67886352	chr1:39708702-39708703	A	G	1.07709	0.0354437	0.0361492	FALSE	FALSE
rs72637906	chr1:39708301-39708302	A	G	1.07709	0.0354437	0.0361492	FALSE	FALSE
rs73182793	chr13:39163752-39163753	G	C	0.782652	0.116963	0.0361492	FALSE	FALSE
rs9980935	chr21:37045036-37045037	T	C	0.93674	0.0311896	0.0361493	FALSE	FALSE
rs62225534	chr21:41875200-41875201	C	G	1.10993	0.0497789	0.0361497	FALSE	FALSE
rs72722117	chr8:134602055-134602056	C	T	0.919744	0.0399285	0.0361497	FALSE	FALSE
rs12957552	chr18:4443183-4443184	C	T	1.07789	0.0357978	0.0361499	FALSE	FALSE
rs77300767	chr12:69137977-69137978	C	T	1.07666	0.0352525	0.0361499	FALSE	FALSE
rs145511439	chr14:67702379-67702380	T	C	0.869177	0.0669179	0.03615	FALSE	FALSE
rs2038489	chr1:177530856-177530857	C	T	1.0684	0.0315785	0.03615	FALSE	FALSE
rs73293749	chr8:83353846-83353847	T	C	0.928189	0.0355663	0.0361503	FALSE	FALSE
rs73672258	chr8:24534602-24534603	C	T	0.779174	0.11909	0.0361503	FALSE	FALSE
rs1336196	chr10:56451912-56451913	T	G	1.0659	0.0304579	0.0361505	FALSE	FALSE
rs66704083	chr13:109112793-109112794	G	A	1.14476	0.0645231	0.0361506	FALSE	FALSE
rs55903421	chr20:23116354-23116355	G	T	0.824864	0.0918928	0.0361507	FALSE	FALSE
rs55938720	chr14:37778746-37778747	T	C	1.11603	0.0523949	0.0361509	FALSE	FALSE
rs4447291	chr13:91631194-91631195	G	T	0.93528	0.0319341	0.0361517	FALSE	FALSE
rs7962818	chr12:4463203-4463204	C	T	1.0662	0.0305927	0.0361517	FALSE	FALSE
rs116951877	chr17:79521469-79521470	C	G	1.28468	0.119562	0.0361518	FALSE	FALSE
rs146450762	chr2:186774975-186774976	A	G	1.22426	0.0965691	0.0361518	FALSE	FALSE
rs9859045	chr3:160996472-160996473	G	A	0.913508	0.0431763	0.0361519	FALSE	FALSE
rs72677413	chr8:93697988-93697989	T	C	0.921314	0.0391152	0.0361522	FALSE	FALSE
rs189427068	chr3:166343492-166343493	A	G	1.16159	0.0714926	0.0361523	FALSE	FALSE
rs12500458	chr4:15478100-15478101	A	G	1.06592	0.0304698	0.0361526	FALSE	FALSE
rs142177692	chr7:86686698-86686699	A	T	1.25447	0.108207	0.036153	FALSE	FALSE
rs510727	chr10:89958602-89958603	C	T	1.12193	0.0549134	0.0361531	FALSE	FALSE
rs150401653	chr3:153606505-153606506	G	A	0.742864	0.141869	0.0361534	FALSE	FALSE
rs25769	chr5:123109588-123109589	G	A	0.929718	0.0347814	0.0361534	FALSE	FALSE
rs10248814	chr7:19611461-19611462	T	G	1.06907	0.0318766	0.0361538	FALSE	FALSE
rs17158488	chr7:29963246-29963247	C	T	0.855267	0.0746189	0.0361538	FALSE	FALSE
rs112395892	chr10:56420664-56420665	T	C	1.30428	0.126793	0.0361541	FALSE	FALSE
rs12116922	chr1:55162731-55162732	T	C	0.928533	0.0353901	0.0361541	FALSE	FALSE
rs1591997	chr6:24263021-24263022	A	G	1.10409	0.047262	0.0361542	FALSE	FALSE
rs28670754	chr3:155789998-155789999	C	T	0.906	0.0471155	0.0361542	FALSE	FALSE
rs4628573	chr10:67317313-67317314	A	T	1.06643	0.0306951	0.0361542	FALSE	FALSE
rs1041469	chr1:232284602-232284603	T	C	1.06898	0.0318367	0.0361543	FALSE	FALSE
rs17725793	chr2:149454808-149454809	G	A	1.14568	0.0649111	0.0361543	FALSE	FALSE
rs2372737	chr3:80995816-80995817	T	C	0.901079	0.0497152	0.0361547	FALSE	FALSE
rs61994043	chr14:102285078-102285079	C	T	1.13396	0.060003	0.0361547	FALSE	FALSE
rs7631599	chr3:80963464-80963465	G	A	0.901079	0.0497152	0.0361547	FALSE	FALSE
rs187434200	chr21:23489728-23489729	A	G	0.743972	0.141158	0.0361553	FALSE	FALSE
rs1281990	chr6:153490115-153490116	T	C	0.862698	0.070491	0.0361555	FALSE	FALSE
rs6988918	chr8:19605095-19605096	A	G	0.873919	0.0643229	0.0361556	FALSE	FALSE
rs11708129	chr3:4973203-4973204	T	C	0.914635	0.0425884	0.0361558	FALSE	FALSE
rs76798922	chr3:122641500-122641501	C	G	1.12106	0.0545402	0.0361559	FALSE	FALSE
rs12592072	chr15:100868800-100868801	G	T	0.83738	0.0847082	0.0361562	FALSE	FALSE
rs9540011	chr13:64816947-64816948	A	G	1.06448	0.029822	0.0361563	FALSE	FALSE
rs60377311	chr8:63818775-63818776	C	G	1.07149	0.0329581	0.0361565	FALSE	FALSE
rs35781863	chr15:90706056-90706057	G	C	0.907867	0.0461335	0.0361566	FALSE	FALSE
rs66683298	chr17:46277747-46277748	T	C	0.93854	0.0302746	0.0361568	FALSE	FALSE
rs140254042	chr7:106682115-106682116	T	C	0.82244	0.0933007	0.036157	FALSE	FALSE
rs144702629	chr14:67702314-67702315	T	C	0.869181	0.0669181	0.036157	FALSE	FALSE
rs72717350	chr14:67692309-67692310	A	T	0.869181	0.0669181	0.036157	FALSE	FALSE
rs73730462	chr7:158405772-158405773	A	C	1.1115	0.0504565	0.0361572	FALSE	FALSE
rs17503430	chr1:71993291-71993292	T	C	0.915071	0.0423611	0.0361574	FALSE	FALSE
rs12223005	chr11:5748631-5748632	A	C	0.904783	0.047758	0.0361575	FALSE	FALSE
rs2199480	chr11:42504941-42504942	C	T	1.07395	0.0340533	0.0361575	FALSE	FALSE
rs2495947	chr6:148620670-148620671	C	T	1.14613	0.0650981	0.0361575	FALSE	FALSE
rs2650892	chr16:77367374-77367375	G	A	1.08308	0.0380929	0.0361575	FALSE	FALSE
rs72769999	chr5:84476399-84476400	A	G	0.912487	0.0437112	0.0361575	FALSE	FALSE
rs76534272	chr2:162646599-162646600	C	G	0.713378	0.161202	0.0361576	FALSE	FALSE
rs11590017	chr1:216584877-216584878	T	G	0.772225	0.123371	0.0361579	FALSE	FALSE
rs147521547	chr1:213474319-213474320	T	C	0.813491	0.0985231	0.036158	FALSE	FALSE
rs2915152	chr7:9951077-9951078	T	G	1.06478	0.0299569	0.0361581	FALSE	FALSE
rs79156012	chr1:163133574-163133575	G	A	0.743724	0.14132	0.0361583	FALSE	FALSE
rs11253601	chr10:15711386-15711387	T	C	1.06844	0.0315982	0.0361584	FALSE	FALSE
rs4867055	chr5:31114547-31114548	G	C	1.07077	0.0326375	0.0361587	FALSE	FALSE
rs1459331	chr4:18049334-18049335	A	G	0.932934	0.0331342	0.0361588	FALSE	FALSE
rs11088675	chr21:19748164-19748165	A	G	0.939114	0.0299828	0.0361589	FALSE	FALSE
rs1949878	chr5:75175491-75175492	C	T	1.12303	0.0553813	0.0361589	FALSE	FALSE
rs1949879	chr5:75175507-75175508	T	G	1.12303	0.0553813	0.0361589	FALSE	FALSE
rs12209279	chr6:121033981-121033982	C	T	1.06601	0.0305083	0.036159	FALSE	FALSE
rs2928668	chr8:23411685-23411686	C	A	1.06468	0.0299153	0.0361591	FALSE	FALSE
rs74480834	chr13:88033970-88033971	A	G	1.19787	0.0861719	0.0361598	FALSE	FALSE
rs35901423	chr5:133110135-133110136	A	C	1.13788	0.061652	0.0361599	FALSE	FALSE
rs111290508	chr2:171129540-171129541	T	G	1.1526	0.0677871	0.0361604	FALSE	FALSE
rs71534161	chr7:154482789-154482790	T	G	1.16856	0.0743499	0.0361604	FALSE	FALSE
rs1024288	chr9:125317894-125317895	G	C	0.933743	0.0327206	0.0361605	FALSE	FALSE
rs1024289	chr9:125317945-125317946	A	T	0.933743	0.0327206	0.0361605	FALSE	FALSE
rs13171622	chr5:119543560-119543561	C	T	1.06833	0.0315493	0.0361607	FALSE	FALSE
rs1858537	chr1:176221591-176221592	A	T	0.934258	0.0324578	0.0361613	FALSE	FALSE
rs117369930	chr7:86847724-86847725	A	C	0.754044	0.134744	0.0361614	FALSE	FALSE
rs11641228	chr16:2952240-2952241	T	C	1.07174	0.0330671	0.0361617	FALSE	FALSE
rs4238895	chr16:8511600-8511601	G	C	1.0851	0.0389841	0.0361618	FALSE	FALSE
rs6083025	chr20:23144069-23144070	G	A	1.0655	0.0302824	0.0361618	FALSE	FALSE
rs11265344	chr1:160148768-160148769	A	G	0.917339	0.041181	0.0361621	FALSE	FALSE
rs11265345	chr1:160148779-160148780	T	A	0.917339	0.041181	0.0361621	FALSE	FALSE
rs1925219	chr6:121713484-121713485	A	G	1.15395	0.0683442	0.0361621	FALSE	FALSE
rs7331516	chr13:61959925-61959926	G	T	1.08146	0.0373765	0.0361621	FALSE	FALSE
rs112917532	chr10:70627840-70627841	T	C	0.916041	0.0418569	0.0361624	FALSE	FALSE
rs35078786	chr4:170600804-170600805	T	C	0.930364	0.0344517	0.0361624	FALSE	FALSE
rs1267097	chr14:65734109-65734110	G	C	0.902313	0.0490642	0.0361625	FALSE	FALSE
rs10845922	chr12:14361031-14361032	A	G	1.14191	0.0633379	0.0361626	FALSE	FALSE
rs2700800	chr8:5823265-5823266	A	G	0.936726	0.0311987	0.0361626	FALSE	FALSE
rs118000388	chr17:51180414-51180415	G	T	0.760125	0.130912	0.0361628	FALSE	FALSE
rs1510564	chr8:112803370-112803371	A	G	0.933999	0.0325906	0.0361628	FALSE	FALSE
rs77673442	chr3:1212690-1212691	C	G	0.865082	0.0691762	0.0361629	FALSE	FALSE
rs6595219	chr5:119556472-119556473	C	T	1.06842	0.0315893	0.0361633	FALSE	FALSE
rs2866622	chr16:76253004-76253005	C	T	0.933196	0.0330012	0.0361635	FALSE	FALSE
rs138460928	chr20:39539255-39539256	G	A	0.762593	0.129366	0.0361639	FALSE	FALSE
rs74607916	chr16:5443563-5443564	G	A	1.33336	0.137323	0.036164	FALSE	FALSE
rs36069369	chr1:116328211-116328212	T	C	1.10938	0.0495441	0.0361642	FALSE	FALSE
rs118089396	chr8:2084971-2084972	T	C	1.18368	0.080488	0.0361643	FALSE	FALSE
rs10119829	chr9:19413050-19413051	C	T	1.08957	0.0409456	0.0361645	FALSE	FALSE
rs11659752	chr18:77222861-77222862	G	T	1.06915	0.0319135	0.0361646	FALSE	FALSE
rs35404060	chr4:167935129-167935130	C	T	1.17009	0.0749745	0.0361648	FALSE	FALSE
rs141172381	chr3:155082430-155082431	A	G	0.788645	0.113333	0.0361649	FALSE	FALSE
rs143500708	chr18:7137012-7137013	C	T	1.34608	0.141856	0.0361649	FALSE	FALSE
rs7417032	chr1:106995426-106995427	A	G	1.09008	0.0411699	0.0361649	FALSE	FALSE
rs11159541	chr14:26355382-26355383	T	G	1.06857	0.0316568	0.0361657	FALSE	FALSE
rs1014228	chr3:47652638-47652639	C	T	1.06832	0.0315452	0.036166	FALSE	FALSE
rs34616865	chr3:47649997-47649998	C	T	1.06832	0.0315452	0.036166	FALSE	FALSE
rs4394899	chr12:4999430-4999431	A	G	1.06479	0.0299661	0.036166	FALSE	FALSE
rs4884554	chr13:64781519-64781520	A	G	1.06442	0.0297993	0.036166	FALSE	FALSE
rs9539982	chr13:64776413-64776414	A	G	1.06442	0.0297993	0.036166	FALSE	FALSE
rs144986282	chr2:126822254-126822255	T	C	1.2626	0.111298	0.0361661	FALSE	FALSE
rs3850333	chr2:51002928-51002929	A	G	0.938789	0.0301494	0.0361661	FALSE	FALSE
rs10935518	chr3:98615610-98615611	G	A	1.08782	0.0401802	0.0361666	FALSE	FALSE
rs17059642	chr18:74326104-74326105	A	G	1.18692	0.0817918	0.0361666	FALSE	FALSE
rs17852693	chr3:98619996-98619997	C	G	1.08782	0.0401802	0.0361666	FALSE	FALSE
rs55730510	chr3:98619034-98619035	G	A	1.08782	0.0401802	0.0361666	FALSE	FALSE
rs77360111	chr7:29989784-29989785	A	G	0.858958	0.0725689	0.036167	FALSE	FALSE
rs115837015	chr4:70885562-70885563	C	A	1.32549	0.134498	0.0361671	FALSE	FALSE
rs850546	chr7:145395770-145395771	G	A	0.929612	0.0348386	0.0361671	FALSE	FALSE
rs76318232	chr6:7295440-7295441	G	A	0.908259	0.0459303	0.0361673	FALSE	FALSE
rs10940583	chr5:57236814-57236815	T	C	0.924008	0.0377244	0.0361674	FALSE	FALSE
rs111881570	chr12:69131914-69131915	A	G	1.07666	0.0352578	0.0361676	FALSE	FALSE
rs147436282	chr9:106857309-106857310	A	G	1.32054	0.132713	0.0361679	FALSE	FALSE
rs12360261	chr10:94783359-94783360	G	A	0.884374	0.0586505	0.0361681	FALSE	FALSE
rs1469386	chr3:130962491-130962492	G	A	1.14021	0.0626297	0.0361681	FALSE	FALSE
rs34025346	chr5:25618603-25618604	G	A	0.906712	0.046744	0.0361685	FALSE	FALSE
rs6785669	chr3:47757260-47757261	T	C	1.06887	0.0317894	0.0361689	FALSE	FALSE
rs7334756	chr13:22604816-22604817	C	A	1.10828	0.0490746	0.0361691	FALSE	FALSE
rs75071493	chr1:211697851-211697852	A	G	0.823175	0.0928807	0.0361693	FALSE	FALSE
rs77090744	chr5:14879602-14879603	C	G	1.12496	0.0562022	0.0361693	FALSE	FALSE
rs2971061	chr7:9966594-9966595	T	C	1.06764	0.0312393	0.0361697	FALSE	FALSE
rs1995370	chr5:104089761-104089762	A	G	1.09083	0.0414982	0.03617	FALSE	FALSE
rs2301044	chr3:105415037-105415038	T	G	0.937153	0.0309825	0.03617	FALSE	FALSE
rs11731376	chr4:152235181-152235182	G	A	1.06648	0.0307233	0.0361701	FALSE	FALSE
rs61251952	chr2:237116404-237116405	A	G	1.28715	0.120491	0.0361701	FALSE	FALSE
rs406009	chr6:33353089-33353090	A	G	0.906402	0.0469077	0.0361702	FALSE	FALSE
rs73323314	chr14:79359768-79359769	A	C	1.24977	0.106425	0.0361702	FALSE	FALSE
rs117590337	chr10:88360593-88360594	C	A	1.2229	0.096051	0.0361704	FALSE	FALSE
rs16950679	chr15:67453888-67453889	G	A	1.28621	0.120142	0.0361704	FALSE	FALSE
rs698630	chr7:56261418-56261419	G	C	0.939221	0.0299306	0.0361705	FALSE	FALSE
rs76057301	chr14:62377764-62377765	G	A	0.809674	0.100775	0.0361705	FALSE	FALSE
rs4267002	chr10:100116769-100116770	A	T	0.932839	0.0331848	0.0361707	FALSE	FALSE
rs17543082	chr13:87952241-87952242	G	C	1.08146	0.0373821	0.0361713	FALSE	FALSE
rs6151709	chr5:80012968-80012969	G	A	1.06588	0.0304533	0.0361714	FALSE	FALSE
rs4889073	chr16:80071750-80071751	G	A	1.06409	0.0296531	0.0361715	FALSE	FALSE
rs2421961	chr2:118333260-118333261	G	A	1.07998	0.036729	0.0361718	FALSE	FALSE
rs4719976	chr7:29515241-29515242	C	T	1.06503	0.0300727	0.0361719	FALSE	FALSE
rs11011369	chr10:20030441-20030442	G	A	1.12692	0.0570358	0.0361721	FALSE	FALSE
rs4142537	chr13:39941596-39941597	A	T	0.851871	0.0765258	0.0361723	FALSE	FALSE
11:105129860	chr11:105129859-105129860	C	G	0.850309	0.0774021	0.0361728	FALSE	FALSE
rs74872995	chr11:105126249-105126250	T	A	0.850309	0.0774021	0.0361728	FALSE	FALSE
rs76791358	chr12:127311736-127311737	G	A	1.12292	0.0553376	0.0361728	FALSE	FALSE
rs61937439	chr12:116790298-116790299	C	A	1.14801	0.0658841	0.036173	FALSE	FALSE
rs7230461	chr18:28823764-28823765	T	C	1.0644	0.0297887	0.0361734	FALSE	FALSE
rs71437994	chr13:99802675-99802676	A	G	1.13424	0.0601265	0.0361735	FALSE	FALSE
rs954226	chr17:46304811-46304812	T	A	0.938489	0.0303034	0.0361737	FALSE	FALSE
rs2029569	chr4:175686588-175686589	A	G	0.936118	0.0315108	0.036174	FALSE	FALSE
rs4949698	chr1:76678902-76678903	G	A	1.06386	0.0295505	0.036174	FALSE	FALSE
rs11731134	chr4:148379613-148379614	G	C	0.933624	0.0327842	0.0361746	FALSE	FALSE
rs13381119	chr18:73649362-73649363	C	T	1.10661	0.0483528	0.0361751	FALSE	FALSE
rs4467417	chr3:147131501-147131502	A	G	1.11529	0.052084	0.0361751	FALSE	FALSE
rs76177509	chr4:36476592-36476593	A	G	1.19396	0.0846217	0.0361751	FALSE	FALSE
rs16852622	chr2:167607669-167607670	A	G	1.09813	0.0446815	0.0361752	FALSE	FALSE
rs6133605	chr20:8673574-8673575	T	A	1.22124	0.0954037	0.0361753	FALSE	FALSE
rs12670134	chr7:78112997-78112998	G	C	0.930656	0.0343042	0.0361754	FALSE	FALSE
rs72740739	chr1:208326874-208326875	G	A	0.880295	0.0608599	0.0361756	FALSE	FALSE
rs551425	chr16:5479683-5479684	G	T	1.06521	0.0301525	0.0361757	FALSE	FALSE
rs115545225	chr8:144055925-144055926	A	G	1.25944	0.110105	0.0361758	FALSE	FALSE
rs12967916	chr18:48637888-48637889	C	T	1.07527	0.0346432	0.0361761	FALSE	FALSE
rs10281434	chr7:94573428-94573429	G	A	0.857727	0.0732572	0.0361763	FALSE	FALSE
rs10193501	chr2:123264024-123264025	G	A	0.876917	0.0626954	0.0361764	FALSE	FALSE
rs7874611	chr9:103382532-103382533	A	G	1.19707	0.0858626	0.0361764	FALSE	FALSE
rs9561157	chr13:93447089-93447090	G	A	0.897214	0.0517727	0.0361765	FALSE	FALSE
rs11641086	chr16:83164562-83164563	T	C	0.939427	0.0298267	0.0361766	FALSE	FALSE
rs9367208	chr6:44830179-44830180	A	G	1.06477	0.0299554	0.0361771	FALSE	FALSE
rs1431757	chr8:88164139-88164140	T	G	0.939431	0.0298246	0.0361774	FALSE	FALSE
rs10844812	chr12:34242240-34242241	C	A	1.07773	0.0357312	0.0361778	FALSE	FALSE
rs16869914	chr7:115976159-115976160	C	A	0.895503	0.0526843	0.0361783	FALSE	FALSE
rs59457014	chr10:3135315-3135316	A	G	1.17509	0.0770187	0.0361789	FALSE	FALSE
rs1008040	chr12:42901824-42901825	C	T	1.06553	0.0303006	0.0361792	FALSE	FALSE
rs1985217	chr12:42901844-42901845	C	A	1.06553	0.0303006	0.0361792	FALSE	FALSE
rs72673039	chr14:44021939-44021940	A	G	1.08682	0.0397402	0.0361793	FALSE	FALSE
rs116973148	chr12:48181292-48181293	T	C	1.23748	0.101713	0.0361796	FALSE	FALSE
rs76265601	chr2:239475697-239475698	T	G	0.783185	0.116658	0.0361798	FALSE	FALSE
rs112056716	chr22:29481918-29481919	G	A	1.15984	0.0707837	0.0361807	FALSE	FALSE
rs17420101	chr2:96959615-96959616	G	A	1.06785	0.0313363	0.0361814	FALSE	FALSE
rs3213255	chr19:44077506-44077507	G	A	0.938468	0.030315	0.0361814	FALSE	FALSE
rs62484449	chr7:153303217-153303218	T	C	1.13064	0.0586099	0.0361815	FALSE	FALSE
rs991121	chr9:123370344-123370345	C	G	0.934152	0.0325157	0.0361816	FALSE	FALSE
rs10960548	chr9:12251416-12251417	A	G	1.0643	0.0297477	0.0361817	FALSE	FALSE
rs137921346	chr6:78706268-78706269	T	A	1.16605	0.0733329	0.0361819	FALSE	FALSE
rs115175777	chr7:52276052-52276053	T	A	1.19255	0.0840603	0.0361821	FALSE	FALSE
rs77911583	chr8:81215257-81215258	T	C	0.8012	0.105803	0.0361821	FALSE	FALSE
rs76716155	chr6:75368593-75368594	T	A	1.28619	0.120144	0.0361825	FALSE	FALSE
rs7768051	chr6:163926037-163926038	G	T	0.930167	0.0345564	0.0361827	FALSE	FALSE
rs10264649	chr7:95250692-95250693	G	A	0.906353	0.0469368	0.0361831	FALSE	FALSE
rs75321725	chr5:102793380-102793381	G	A	1.188	0.0822346	0.0361833	FALSE	FALSE
rs7950019	chr11:18278911-18278912	G	A	0.933333	0.0329347	0.0361833	FALSE	FALSE
rs10976923	chr9:8291664-8291665	A	T	1.07524	0.0346312	0.0361834	FALSE	FALSE
rs13124022	chr4:170588144-170588145	T	G	0.930859	0.0342016	0.0361836	FALSE	FALSE
rs3846387	chr4:19633230-19633231	C	T	1.06482	0.0299831	0.0361836	FALSE	FALSE
rs2835011	chr21:36945992-36945993	C	T	0.937847	0.0306316	0.0361838	FALSE	FALSE
rs56065230	chr8:135713337-135713338	C	T	1.089	0.040698	0.0361839	FALSE	FALSE
rs2194649	chr7:53571743-53571744	A	G	0.926564	0.0364093	0.0361841	FALSE	FALSE
rs6923327	chr6:79574874-79574875	G	A	1.14835	0.0660302	0.0361844	FALSE	FALSE
rs6997002	chr8:88156984-88156985	G	C	0.939454	0.0298146	0.0361853	FALSE	FALSE
rs12768613	chr10:81916565-81916566	T	C	0.905511	0.047381	0.0361854	FALSE	FALSE
rs4653429	chr1:225916761-225916762	T	C	0.926629	0.0363761	0.0361854	FALSE	FALSE
rs8053713	chr16:74797311-74797312	T	C	0.89507	0.0529177	0.0361855	FALSE	FALSE
rs11974260	chr7:139264235-139264236	A	G	0.789158	0.113034	0.0361857	FALSE	FALSE
rs57213785	chr7:139263600-139263601	G	A	0.789158	0.113034	0.0361857	FALSE	FALSE
rs2811582	chr1:116356651-116356652	A	G	1.25163	0.107144	0.0361864	FALSE	FALSE
rs2829617	chr21:26561037-26561038	T	C	1.13457	0.0602697	0.0361866	FALSE	FALSE
rs73159518	chr21:26561696-26561697	A	T	1.13457	0.0602697	0.0361866	FALSE	FALSE
rs73159519	chr21:26562260-26562261	C	A	1.13457	0.0602697	0.0361866	FALSE	FALSE
rs12699906	chr7:17784363-17784364	T	C	1.06654	0.0307531	0.0361867	FALSE	FALSE
rs6080790	chr20:17683752-17683753	A	G	0.917705	0.0409961	0.0361867	FALSE	FALSE
rs142330793	chr9:286150-286151	C	G	1.25476	0.108336	0.036187	FALSE	FALSE
rs9420430	chr10:88813946-88813947	A	C	0.896379	0.0522203	0.036187	FALSE	FALSE
rs117240263	chr6:85079306-85079307	T	C	0.739887	0.143811	0.0361871	FALSE	FALSE
rs72697754	chr1:167683180-167683181	T	C	1.16351	0.0722921	0.0361871	FALSE	FALSE
rs6013057	chr20:36414943-36414944	G	A	1.14845	0.0660752	0.0361875	FALSE	FALSE
rs9645838	chr12:110291571-110291572	A	G	1.06484	0.0299922	0.0361877	FALSE	FALSE
rs13410702	chr2:47111461-47111462	C	T	1.26512	0.112262	0.0361879	FALSE	FALSE
rs13415771	chr2:47109799-47109800	T	A	1.26512	0.112262	0.0361879	FALSE	FALSE
rs1992516	chr4:128158177-128158178	T	C	1.06596	0.0304933	0.0361883	FALSE	FALSE
rs62390359	chr6:14921038-14921039	A	G	0.729197	0.150759	0.0361883	FALSE	FALSE
rs7955826	chr12:3954532-3954533	T	C	0.927773	0.0357874	0.0361883	FALSE	FALSE
rs7973571	chr12:3954638-3954639	C	T	0.927773	0.0357874	0.0361883	FALSE	FALSE
rs4689392	chr4:6285894-6285895	G	A	0.939139	0.0299748	0.0361887	FALSE	FALSE
rs13399435	chr2:54767594-54767595	T	C	0.934883	0.0321433	0.0361893	FALSE	FALSE
rs744266	chr12:108079184-108079185	A	G	0.932236	0.033497	0.0361896	FALSE	FALSE
rs74513895	chr3:115998199-115998200	C	G	1.14942	0.0664762	0.0361896	FALSE	FALSE
rs142605344	chr12:86410129-86410130	A	C	0.773315	0.122718	0.0361897	FALSE	FALSE
rs56821222	chr7:158415032-158415033	G	T	1.11131	0.0503834	0.0361902	FALSE	FALSE
rs114621902	chr19:53189213-53189214	G	A	1.31643	0.131242	0.0361903	FALSE	FALSE
rs112879832	chr7:74054491-74054492	C	A	1.30414	0.126763	0.0361904	FALSE	FALSE
rs76912438	chr5:55285678-55285679	A	T	0.773522	0.122591	0.0361905	FALSE	FALSE
rs4665083	chr2:160430126-160430127	G	A	1.06609	0.0305529	0.0361906	FALSE	FALSE
rs1078872	chr1:179223725-179223726	C	T	1.06628	0.030637	0.0361908	FALSE	FALSE
rs11887683	chr2:38708086-38708087	T	C	1.19217	0.0839099	0.0361915	FALSE	FALSE
rs7092666	chr10:125277564-125277565	G	C	0.909896	0.0450764	0.0361916	FALSE	FALSE
rs2353306	chr2:51376433-51376434	A	G	1.07194	0.0331641	0.0361918	FALSE	FALSE
rs488304	chr3:172421797-172421798	C	T	1.06433	0.0297644	0.0361919	FALSE	FALSE
rs852449	chr7:5672203-5672204	A	T	1.27606	0.116374	0.0361921	FALSE	FALSE
rs11967173	chr6:79576629-79576630	C	T	1.14834	0.0660301	0.0361928	FALSE	FALSE
rs149802560	chr17:59632008-59632009	T	C	1.2981	0.124548	0.0361928	FALSE	FALSE
rs61351269	chr15:97537177-97537178	C	A	1.16085	0.0712043	0.0361928	FALSE	FALSE
rs1999251	chr13:91118753-91118754	G	A	0.937806	0.030654	0.0361929	FALSE	FALSE
rs1999252	chr13:91118857-91118858	T	C	0.937806	0.030654	0.0361929	FALSE	FALSE
rs1999253	chr13:91118917-91118918	T	G	0.937806	0.030654	0.0361929	FALSE	FALSE
rs11176139	chr12:66704696-66704697	G	A	1.07332	0.033778	0.0361933	FALSE	FALSE
rs28507934	chr7:157166743-157166744	T	C	1.16646	0.0735037	0.0361935	FALSE	FALSE
rs75506099	chr5:120840328-120840329	A	G	0.865424	0.0689989	0.0361937	FALSE	FALSE
rs150245287	chr12:115407686-115407687	T	C	0.75405	0.134764	0.0361942	FALSE	FALSE
rs6085135	chr20:5357186-5357187	A	G	0.934198	0.0324942	0.0361943	FALSE	FALSE
rs8090052	chr18:25857766-25857767	G	A	0.938387	0.0303585	0.0361943	FALSE	FALSE
16:86731986	chr16:86731985-86731986	C	T	0.834135	0.0865791	0.0361947	FALSE	FALSE
rs1035987	chr20:22277867-22277868	G	A	0.938277	0.0304143	0.0361948	FALSE	FALSE
rs1860246	chr5:10903648-10903649	G	A	0.93925	0.0299199	0.036195	FALSE	FALSE
rs80262348	chr22:49874689-49874690	G	A	1.14452	0.0644401	0.036195	FALSE	FALSE
rs416567	chr1:229307470-229307471	T	C	0.936177	0.031484	0.0361954	FALSE	FALSE
rs6837353	chr4:156147235-156147236	T	C	1.06401	0.0296214	0.0361957	FALSE	FALSE
rs111254532	chr1:39713647-39713648	C	T	1.07707	0.0354437	0.0361958	FALSE	FALSE
rs7187302	chr16:8494681-8494682	G	C	1.06574	0.0303969	0.0361961	FALSE	FALSE
rs72748114	chr9:118119622-118119623	C	T	0.919671	0.0399766	0.0361961	FALSE	FALSE
rs2389306	chr4:117671532-117671533	A	G	1.08173	0.037503	0.0361962	FALSE	FALSE
rs1151026	chr12:32329168-32329169	G	A	0.925781	0.0368155	0.0361964	FALSE	FALSE
rs17127008	chr8:18516332-18516333	G	C	1.31982	0.132475	0.0361965	FALSE	FALSE
rs12515142	chr5:36426410-36426411	C	T	0.91329	0.0433004	0.0361966	FALSE	FALSE
rs6538096	chr12:87813934-87813935	A	G	1.08325	0.0381759	0.0361967	FALSE	FALSE
rs7968672	chr12:87813730-87813731	A	T	1.08325	0.0381759	0.0361967	FALSE	FALSE
rs35298647	chr3:175471472-175471473	C	G	0.916224	0.0417692	0.0361969	FALSE	FALSE
rs10756693	chr9:15710392-15710393	T	C	1.06472	0.029937	0.0361977	FALSE	FALSE
rs9416633	chr10:59576688-59576689	C	T	0.938861	0.0301181	0.0361977	FALSE	FALSE
rs216570	chr18:54048378-54048379	A	G	0.933231	0.0329893	0.0361978	FALSE	FALSE
rs9724701	chr1:105011377-105011378	G	A	0.939057	0.0300182	0.0361978	FALSE	FALSE
rs143852920	chr18:54550324-54550325	T	C	1.1905	0.0832452	0.036198	FALSE	FALSE
rs4800908	chr18:26713452-26713453	A	G	1.07693	0.0353821	0.0361982	FALSE	FALSE
rs80025926	chr2:106685764-106685765	T	C	0.897744	0.0514971	0.0361982	FALSE	FALSE
rs472627	chr9:90570334-90570335	C	T	0.891985	0.0545691	0.0361984	FALSE	FALSE
rs4416700	chr6:118975460-118975461	C	G	1.08344	0.0382587	0.0361987	FALSE	FALSE
rs7431663	chr3:102510702-102510703	C	T	0.926441	0.0364753	0.0361987	FALSE	FALSE
rs1514998	chr2:104119651-104119652	A	G	0.939969	0.0295552	0.0361988	FALSE	FALSE
rs6763358	chr3:78580227-78580228	G	A	1.06744	0.0311587	0.0361988	FALSE	FALSE
rs11967359	chr6:111742486-111742487	C	G	1.23071	0.0991019	0.036199	FALSE	FALSE
rs73765964	chr6:111746281-111746282	A	C	1.23071	0.0991019	0.036199	FALSE	FALSE
rs10734402	chr11:29347405-29347406	T	C	0.873104	0.0647833	0.0361991	FALSE	FALSE
rs188594658	chr13:72607175-72607176	T	G	1.30245	0.126152	0.0361992	FALSE	FALSE
rs9489918	chr6:120578215-120578216	A	G	0.872852	0.0649212	0.0361992	FALSE	FALSE
rs2375548	chr9:1638553-1638554	G	C	0.935869	0.031642	0.0361993	FALSE	FALSE
rs9325072	chr5:147497539-147497540	T	C	1.11907	0.0537047	0.0361995	FALSE	FALSE
rs61996717	chr14:104048570-104048571	C	T	0.935672	0.0317425	0.0361996	FALSE	FALSE
rs36056538	chr11:104277720-104277721	T	C	1.09254	0.042253	0.0362	FALSE	FALSE
rs72698604	chr4:175988941-175988942	A	G	0.901406	0.049554	0.0362001	FALSE	FALSE
rs2880936	chr7:132767244-132767245	A	C	0.936682	0.0312276	0.0362004	FALSE	FALSE
rs75217016	chr18:1957649-1957650	T	C	1.13644	0.0610617	0.0362005	FALSE	FALSE
rs55682104	chr1:103427843-103427844	A	T	1.10666	0.0483826	0.0362006	FALSE	FALSE
rs12924756	chr16:9385890-9385891	G	C	0.940047	0.0295155	0.0362008	FALSE	FALSE
rs1391265	chr15:36071724-36071725	A	G	0.940096	0.0294908	0.0362009	FALSE	FALSE
rs2068211	chr3:82024172-82024173	A	G	0.882724	0.0595526	0.0362009	FALSE	FALSE
rs34615714	chr16:7941977-7941978	G	C	1.07296	0.033618	0.0362009	FALSE	FALSE
rs12797925	chr11:97620253-97620254	C	A	1.06675	0.0308478	0.036201	FALSE	FALSE
rs3129757	chr6:32584608-32584609	A	C	0.91506	0.0423771	0.036201	FALSE	FALSE
rs3129762	chr6:32585754-32585755	T	A	0.91506	0.0423771	0.036201	FALSE	FALSE
rs3135005	chr6:32586018-32586019	A	G	0.91506	0.0423771	0.036201	FALSE	FALSE
rs9271351	chr6:32583859-32583860	C	G	0.91506	0.0423771	0.036201	FALSE	FALSE
rs9271353	chr6:32584013-32584014	T	C	0.91506	0.0423771	0.036201	FALSE	FALSE
rs9271354	chr6:32584065-32584066	C	T	0.91506	0.0423771	0.036201	FALSE	FALSE
rs9271366	chr6:32586853-32586854	G	A	0.91506	0.0423771	0.036201	FALSE	FALSE
rs9271413	chr6:32587767-32587768	G	A	0.91506	0.0423771	0.036201	FALSE	FALSE
rs9271481	chr6:32588876-32588877	A	G	0.91506	0.0423771	0.036201	FALSE	FALSE
rs1983369	chr4:187019432-187019433	C	T	1.07656	0.0352199	0.0362011	FALSE	FALSE
rs10734403	chr11:29347430-29347431	C	T	0.873104	0.064784	0.0362012	FALSE	FALSE
rs1530152	chr2:194258217-194258218	C	T	1.06833	0.0315556	0.0362015	FALSE	FALSE
rs1530153	chr2:194258194-194258195	G	C	1.06833	0.0315556	0.0362015	FALSE	FALSE
rs1530154	chr2:194257558-194257559	G	A	1.06833	0.0315556	0.0362015	FALSE	FALSE
rs1530155	chr2:194257493-194257494	G	A	1.06833	0.0315556	0.0362015	FALSE	FALSE
rs1530159	chr2:194260349-194260350	A	G	1.06833	0.0315556	0.0362015	FALSE	FALSE
rs1550413	chr2:194260971-194260972	C	T	1.06833	0.0315556	0.0362015	FALSE	FALSE
rs1550414	chr2:194260950-194260951	A	G	1.06833	0.0315556	0.0362015	FALSE	FALSE
rs1828827	chr4:71111086-71111087	C	T	0.910645	0.0446862	0.0362015	FALSE	FALSE
rs1968540	chr2:194258504-194258505	C	T	1.06833	0.0315556	0.0362015	FALSE	FALSE
rs2247249	chr2:194259967-194259968	T	C	1.06833	0.0315556	0.0362015	FALSE	FALSE
rs2247250	chr2:194259954-194259955	C	T	1.06833	0.0315556	0.0362015	FALSE	FALSE
rs2247613	chr2:194256961-194256962	T	G	1.06833	0.0315556	0.0362015	FALSE	FALSE
rs2247615	chr2:194256901-194256902	C	T	1.06833	0.0315556	0.0362015	FALSE	FALSE
rs2247944	chr2:194254129-194254130	A	G	1.06833	0.0315556	0.0362015	FALSE	FALSE
rs957845	chr2:194257411-194257412	T	C	1.06833	0.0315556	0.0362015	FALSE	FALSE
rs75029324	chr2:52618650-52618651	C	G	0.816438	0.0968197	0.0362016	FALSE	FALSE
rs79143618	chr2:52618512-52618513	C	G	0.816438	0.0968197	0.0362016	FALSE	FALSE
rs79641836	chr18:6969963-6969964	A	G	1.33475	0.13785	0.0362017	FALSE	FALSE
rs12995761	chr2:165758800-165758801	A	G	1.06587	0.0304541	0.0362019	FALSE	FALSE
rs4841205	chr8:9583583-9583584	T	C	0.922174	0.03868	0.036202	FALSE	FALSE
rs16953520	chr15:64786383-64786384	G	C	1.19515	0.0851067	0.0362021	FALSE	FALSE
rs79126456	chr3:134355430-134355431	T	C	0.835977	0.0855292	0.0362021	FALSE	FALSE
rs80116540	chr20:57216537-57216538	G	A	1.12029	0.0542267	0.0362021	FALSE	FALSE
rs10490409	chr2:56748553-56748554	C	G	1.06421	0.0297091	0.0362025	FALSE	FALSE
rs61986898	chr14:73671178-73671179	G	A	1.11341	0.0512857	0.0362025	FALSE	FALSE
rs61986900	chr14:73672114-73672115	T	A	1.11341	0.0512857	0.0362025	FALSE	FALSE
rs2086853	chr1:102020377-102020378	A	G	1.07434	0.0342338	0.0362027	FALSE	FALSE
rs28752328	chr1:102020895-102020896	A	G	1.07434	0.0342338	0.0362027	FALSE	FALSE
rs11023612	chr11:15544499-15544500	T	C	0.938562	0.030271	0.0362028	FALSE	FALSE
rs113978098	chr2:68627520-68627521	G	A	1.06838	0.0315797	0.0362028	FALSE	FALSE
rs76272916	chr2:40179847-40179848	C	G	1.35663	0.145613	0.0362029	FALSE	FALSE
rs2610739	chr6:89253648-89253649	G	A	1.08183	0.0375505	0.036203	FALSE	FALSE
rs1146473	chr1:95050471-95050472	C	T	1.08288	0.0380155	0.0362031	FALSE	FALSE
rs73265252	chr10:69863730-69863731	A	G	1.25186	0.107242	0.0362032	FALSE	FALSE
rs12735722	chr1:97719933-97719934	A	G	1.14226	0.063501	0.0362037	FALSE	FALSE
rs2682946	chr3:60635992-60635993	G	A	1.20118	0.0875106	0.0362041	FALSE	FALSE
rs75975331	chr11:124410863-124410864	A	G	1.19187	0.0837978	0.0362041	FALSE	FALSE
rs9917550	chr22:35488666-35488667	C	G	1.13228	0.059312	0.0362047	FALSE	FALSE
rs2268573	chr7:44190467-44190468	G	T	1.06419	0.0297036	0.0362048	FALSE	FALSE
rs1486023	chr4:81540298-81540299	T	C	0.897993	0.0513666	0.0362056	FALSE	FALSE
rs114156015	chr3:150944466-150944467	T	G	0.835127	0.0860167	0.0362057	FALSE	FALSE
rs144071912	chr10:59585546-59585547	G	A	0.797242	0.108181	0.0362061	FALSE	FALSE
rs148138319	chr10:59594526-59594527	G	A	0.797242	0.108181	0.0362061	FALSE	FALSE
rs7490525	chr13:92982093-92982094	G	A	0.938735	0.0301831	0.0362062	FALSE	FALSE
rs112368915	chr12:126970267-126970268	T	C	0.790025	0.112523	0.0362072	FALSE	FALSE
rs72688983	chr1:105234692-105234693	G	A	1.08245	0.0378232	0.0362074	FALSE	FALSE
rs1893046	chr11:69619878-69619879	A	G	0.865453	0.0689884	0.0362075	FALSE	FALSE
rs72691711	chr9:6315488-6315489	A	G	1.07358	0.0338983	0.0362076	FALSE	FALSE
rs138376318	chr2:148599946-148599947	A	G	0.770574	0.124425	0.0362077	FALSE	FALSE
rs12624408	chr20:31889670-31889671	A	G	1.07634	0.035122	0.0362078	FALSE	FALSE
rs11706485	chr3:140067917-140067918	C	T	1.06392	0.0295831	0.0362081	FALSE	FALSE
rs2787742	chr1:219917011-219917012	G	C	1.11135	0.0504032	0.0362081	FALSE	FALSE
rs72713149	chr1:83548632-83548633	G	A	0.920098	0.0397575	0.0362083	FALSE	FALSE
rs915406	chr13:64575911-64575912	G	T	0.918587	0.0405422	0.036209	FALSE	FALSE
rs2282063	chr13:44806374-44806375	A	G	1.06519	0.0301516	0.0362093	FALSE	FALSE
rs17577602	chr6:69181103-69181104	G	A	0.855223	0.0746661	0.0362094	FALSE	FALSE
rs78348077	chr5:117755399-117755400	A	T	0.845766	0.0799747	0.0362095	FALSE	FALSE
rs13283721	chr9:10008160-10008161	A	C	1.09861	0.044899	0.0362096	FALSE	FALSE
rs78953588	chr12:47735406-47735407	C	T	0.802878	0.10482	0.0362096	FALSE	FALSE
rs4521487	chr5:28213536-28213537	A	G	0.928617	0.0353578	0.0362098	FALSE	FALSE
rs4643973	chr5:28213789-28213790	A	G	0.928617	0.0353578	0.0362098	FALSE	FALSE
rs79186623	chr7:6355682-6355683	C	A	0.904343	0.0480034	0.0362099	FALSE	FALSE
rs17326497	chr9:33111685-33111686	A	G	0.88361	0.0590765	0.0362101	FALSE	FALSE
rs10493557	chr1:75661013-75661014	G	C	0.860368	0.0718029	0.0362103	FALSE	FALSE
rs11742254	chr5:77681618-77681619	C	T	0.932087	0.0335773	0.0362105	FALSE	FALSE
rs2026947	chr15:41840225-41840226	A	G	0.839597	0.0834705	0.0362108	FALSE	FALSE
rs9294806	chr6:69439485-69439486	C	T	1.07746	0.0356174	0.0362108	FALSE	FALSE
rs77693762	chr2:163279274-163279275	T	C	0.893614	0.0537021	0.0362109	FALSE	FALSE
rs147733266	chr12:31989047-31989048	T	G	0.902136	0.0491705	0.0362112	FALSE	FALSE
rs62388878	chr5:136073738-136073739	A	G	1.07061	0.0325762	0.0362116	FALSE	FALSE
rs4410640	chr5:19175625-19175626	G	T	1.08468	0.0388094	0.0362119	FALSE	FALSE
rs10253876	chr7:5441194-5441195	A	T	0.866761	0.0682691	0.036212	FALSE	FALSE
rs1439806	chr2:165991765-165991766	A	G	0.925198	0.037119	0.0362122	FALSE	FALSE
rs2121959	chr1:105003713-105003714	G	T	0.938995	0.030052	0.0362122	FALSE	FALSE
rs2317192	chr1:105003718-105003719	T	C	0.938995	0.030052	0.0362122	FALSE	FALSE
rs2543358	chr14:76589370-76589371	A	T	1.08739	0.0399983	0.0362122	FALSE	FALSE
rs73265260	chr10:69872208-69872209	T	C	1.25183	0.107234	0.0362122	FALSE	FALSE
rs1372667	chr5:22884600-22884601	C	A	1.06399	0.0296148	0.0362125	FALSE	FALSE
rs72745574	chr15:57994156-57994157	G	A	0.894499	0.0532297	0.0362125	FALSE	FALSE
rs7728383	chr5:22885398-22885399	T	C	1.06399	0.0296148	0.0362125	FALSE	FALSE
rs218977	chr7:10976505-10976506	C	T	1.06439	0.0297936	0.036213	FALSE	FALSE
rs143673462	chr18:43696733-43696734	G	T	1.303	0.126364	0.0362134	FALSE	FALSE
rs7614991	chr3:156289842-156289843	C	T	0.914965	0.0424296	0.0362134	FALSE	FALSE
rs117781403	chr9:22484568-22484569	A	G	0.819276	0.0951696	0.0362135	FALSE	FALSE
rs115572132	chr5:105019184-105019185	A	G	0.843734	0.0811253	0.0362137	FALSE	FALSE
rs41270761	chr2:234351395-234351396	A	C	1.35585	0.145347	0.0362143	FALSE	FALSE
rs506474	chr13:96722784-96722785	A	G	1.06508	0.0301028	0.0362144	FALSE	FALSE
rs7301720	chr12:125280722-125280723	G	C	0.811208	0.0998947	0.0362145	FALSE	FALSE
rs6431435	chr2:234370373-234370374	T	C	0.92124	0.0391664	0.0362148	FALSE	FALSE
rs61109854	chr2:82431804-82431805	A	G	0.940096	0.0294934	0.0362156	FALSE	FALSE
rs644067	chr10:107828168-107828169	A	C	1.06434	0.0297718	0.0362157	FALSE	FALSE
rs12475445	chr2:35635969-35635970	G	A	1.09273	0.0423372	0.0362158	FALSE	FALSE
rs2075971	chr1:9407103-9407104	C	T	0.927908	0.0357235	0.036216	FALSE	FALSE
rs76063782	chr2:48166823-48166824	A	C	1.10342	0.046988	0.0362162	FALSE	FALSE
rs77832597	chr17:76083610-76083611	A	C	1.12262	0.0552254	0.0362164	FALSE	FALSE
rs78731097	chr17:76083878-76083879	G	C	1.12262	0.0552254	0.0362164	FALSE	FALSE
rs11238664	chr10:44222547-44222548	A	C	1.1004	0.0456791	0.0362165	FALSE	FALSE
rs7789161	chr7:53621364-53621365	T	C	0.927529	0.0359188	0.0362167	FALSE	FALSE
rs12429500	chr13:34603441-34603442	A	C	0.898278	0.0512182	0.0362168	FALSE	FALSE
rs77065972	chr2:168294827-168294828	A	C	1.11594	0.0523741	0.0362168	FALSE	FALSE
rs10216836	chr8:90800574-90800575	T	A	1.10426	0.0473524	0.0362169	FALSE	FALSE
rs2418351	chr9:118253000-118253001	A	G	1.06429	0.0297509	0.0362173	FALSE	FALSE
rs76240808	chr14:63646625-63646626	C	T	1.29726	0.124256	0.0362174	FALSE	FALSE
rs13259162	chr8:141210213-141210214	A	G	1.06889	0.0318069	0.0362175	FALSE	FALSE
rs56375337	chr4:165661264-165661265	T	C	0.939774	0.029657	0.0362188	FALSE	FALSE
rs4731154	chr7:123825501-123825502	G	A	1.07029	0.0324347	0.036219	FALSE	FALSE
rs929660	chr7:104258844-104258845	A	T	0.843715	0.0811379	0.0362191	FALSE	FALSE
rs929661	chr7:104258992-104258993	G	A	0.843715	0.0811379	0.0362191	FALSE	FALSE
rs11718663	chr3:156291331-156291332	A	C	0.914965	0.042431	0.0362195	FALSE	FALSE
rs13063568	chr3:156287508-156287509	A	G	0.914965	0.042431	0.0362195	FALSE	FALSE
rs13063746	chr3:156287601-156287602	A	G	0.914965	0.042431	0.0362195	FALSE	FALSE
rs13092740	chr3:156292210-156292211	G	A	0.914965	0.042431	0.0362195	FALSE	FALSE
rs1828360	chr3:156290550-156290551	G	A	0.914965	0.042431	0.0362195	FALSE	FALSE
rs1995875	chr3:156287917-156287918	G	A	0.914965	0.042431	0.0362195	FALSE	FALSE
rs2320895	chr3:156291965-156291966	A	G	0.914965	0.042431	0.0362195	FALSE	FALSE
rs62285116	chr3:156292238-156292239	G	A	0.914965	0.042431	0.0362195	FALSE	FALSE
rs7640295	chr3:156292946-156292947	G	C	0.914965	0.042431	0.0362195	FALSE	FALSE
rs7640363	chr3:156292857-156292858	C	G	0.914965	0.042431	0.0362195	FALSE	FALSE
rs7644829	chr3:156289187-156289188	A	G	0.914965	0.042431	0.0362195	FALSE	FALSE
rs7647715	chr3:156290122-156290123	A	C	0.914965	0.042431	0.0362195	FALSE	FALSE
rs7652356	chr3:156293080-156293081	C	T	0.914965	0.042431	0.0362195	FALSE	FALSE
rs931989	chr3:156291694-156291695	G	C	0.914965	0.042431	0.0362195	FALSE	FALSE
rs9812232	chr3:156287184-156287185	G	A	0.914965	0.042431	0.0362195	FALSE	FALSE
rs8007310	chr14:84094752-84094753	T	G	1.08968	0.0410047	0.0362197	FALSE	FALSE
rs12148835	chr15:99779425-99779426	T	C	1.09161	0.0418492	0.0362198	FALSE	FALSE
rs12438181	chr15:78812097-78812098	A	G	1.07774	0.0357461	0.0362198	FALSE	FALSE
rs188364411	chr1:102846605-102846606	G	C	0.731107	0.149536	0.0362199	FALSE	FALSE
rs11030589	chr11:29146442-29146443	A	G	1.09626	0.0438822	0.0362203	FALSE	FALSE
rs62401140	chr6:44170319-44170320	A	G	1.20519	0.0891119	0.0362207	FALSE	FALSE
rs76587220	chr15:86322549-86322550	T	G	0.903908	0.0482361	0.0362208	FALSE	FALSE
rs6554208	chr4:55746208-55746209	C	G	0.936169	0.0314925	0.036221	FALSE	FALSE
rs139633868	chr3:123013893-123013894	T	C	1.20025	0.0871516	0.0362213	FALSE	FALSE
rs72952625	chr4:146635328-146635329	A	T	1.16342	0.0722703	0.0362214	FALSE	FALSE
rs4762642	chr12:96333950-96333951	A	G	1.12498	0.056227	0.0362215	FALSE	FALSE
rs620277	chr11:121585008-121585009	T	C	1.07723	0.0355203	0.0362216	FALSE	FALSE
rs17429724	chr2:185332232-185332233	G	C	0.89897	0.0508518	0.0362219	FALSE	FALSE
rs140457867	chr15:31483158-31483159	A	G	0.745319	0.140346	0.0362225	FALSE	FALSE
rs61780864	chr1:66162580-66162581	T	C	0.918823	0.0404225	0.0362229	FALSE	FALSE
rs62518483	chr8:134859671-134859672	T	C	1.14915	0.0663763	0.0362229	FALSE	FALSE
rs12735054	chr1:240158976-240158977	G	A	1.08358	0.0383266	0.036223	FALSE	FALSE
rs2438133	chr15:96795367-96795368	T	C	1.07395	0.0340637	0.036223	FALSE	FALSE
rs7500432	chr16:8446816-8446817	G	T	0.938228	0.0304438	0.036223	FALSE	FALSE
rs1874241	chr7:67828304-67828305	G	A	1.06652	0.0307512	0.0362232	FALSE	FALSE
rs146376469	chr6:151999414-151999415	T	C	1.20932	0.0907447	0.0362238	FALSE	FALSE
rs455631	chr11:72351357-72351358	C	T	0.936013	0.0315725	0.0362238	FALSE	FALSE
rs2383363	chr4:180865776-180865777	T	A	1.1177	0.0531302	0.0362241	FALSE	FALSE
rs6725467	chr2:733621-733622	A	G	1.07494	0.0345045	0.0362241	FALSE	FALSE
rs4651070	chr1:180528380-180528381	A	G	1.07315	0.0337063	0.0362242	FALSE	FALSE
rs562549	chr11:63420796-63420797	T	C	0.915592	0.0421051	0.0362242	FALSE	FALSE
rs58304726	chr2:35713719-35713720	A	G	1.09894	0.0450487	0.0362242	FALSE	FALSE
rs2613676	chr8:21055679-21055680	C	G	1.09001	0.0411514	0.0362243	FALSE	FALSE
rs8126119	chr20:10896745-10896746	C	T	0.925906	0.0367563	0.036225	FALSE	FALSE
rs1917269	chr7:51528083-51528084	T	C	0.870938	0.0659782	0.0362251	FALSE	FALSE
rs60338898	chr2:167494165-167494166	G	A	1.10266	0.0466601	0.0362251	FALSE	FALSE
rs73141573	chr3:21155450-21155451	A	G	1.1779	0.0781763	0.0362254	FALSE	FALSE
rs78081408	chr14:101636725-101636726	G	T	0.906167	0.0470456	0.0362254	FALSE	FALSE
rs35132220	chr7:122171196-122171197	G	A	1.13755	0.0615341	0.0362255	FALSE	FALSE
rs2242037	chr2:100029105-100029106	T	C	1.06436	0.0297833	0.0362257	FALSE	FALSE
rs9350794	chr6:79631841-79631842	C	T	1.06435	0.0297764	0.0362257	FALSE	FALSE
rs9448596	chr6:79629428-79629429	C	T	1.06435	0.0297764	0.0362257	FALSE	FALSE
rs7328531	chr13:92994214-92994215	C	T	0.938742	0.0301829	0.0362258	FALSE	FALSE
rs72705039	chr9:25564882-25564883	G	T	1.15141	0.0673162	0.0362261	FALSE	FALSE
rs4285474	chr8:60237035-60237036	T	C	1.08896	0.04069	0.0362264	FALSE	FALSE
rs72702023	chr4:180842146-180842147	G	T	1.11821	0.0533473	0.0362278	FALSE	FALSE
rs4963754	chr12:24510273-24510274	T	G	0.938247	0.030435	0.0362282	FALSE	FALSE
rs4876852	chr8:119542306-119542307	A	C	0.923901	0.0377924	0.0362283	FALSE	FALSE
rs4665107	chr2:160565390-160565391	C	T	1.29056	0.121793	0.0362285	FALSE	FALSE
rs56271297	chr11:35933515-35933516	A	G	0.92778	0.035792	0.0362285	FALSE	FALSE
rs7802473	chr7:156910419-156910420	G	T	1.28096	0.118227	0.0362285	FALSE	FALSE
rs2127783	chr4:79985615-79985616	G	A	0.915119	0.0423526	0.0362286	FALSE	FALSE
rs12039331	chr1:180501195-180501196	G	A	1.07316	0.0337124	0.0362291	FALSE	FALSE
rs2787925	chr6:88410954-88410955	G	A	1.12923	0.0580318	0.0362291	FALSE	FALSE
rs11818092	chr10:56462892-56462893	A	T	1.06559	0.0303327	0.0362292	FALSE	FALSE
5:50428430	chr5:50428429-50428430	G	C	0.921424	0.0390745	0.0362295	FALSE	FALSE
rs143528526	chr16:80511399-80511400	G	C	1.18765	0.0821159	0.0362297	FALSE	FALSE
rs212432	chr7:105520039-105520040	T	C	0.937803	0.0306614	0.0362297	FALSE	FALSE
rs17488016	chr8:79314801-79314802	T	C	0.931619	0.0338204	0.0362298	FALSE	FALSE
rs78149000	chr12:98090532-98090533	C	T	1.16353	0.0723203	0.0362304	FALSE	FALSE
rs138474814	chr1:96135544-96135545	A	G	1.11438	0.0517083	0.0362306	FALSE	FALSE
rs77860848	chr3:166168430-166168431	G	A	1.12589	0.0566167	0.0362307	FALSE	FALSE
rs61986027	chr14:59705457-59705458	G	A	0.898827	0.0509307	0.0362312	FALSE	FALSE
rs1936079	chr1:164878640-164878641	T	C	1.31334	0.13015	0.0362313	FALSE	FALSE
rs16961543	chr16:59940187-59940188	G	T	0.920041	0.039792	0.0362317	FALSE	FALSE
rs1905351	chr3:109161765-109161766	T	C	0.938586	0.030263	0.0362317	FALSE	FALSE
rs62215612	chr20:52703536-52703537	T	C	1.09328	0.0425845	0.0362318	FALSE	FALSE
rs1521412	chr3:116788350-116788351	T	C	0.939676	0.0297092	0.036232	FALSE	FALSE
rs171790	chr5:89816298-89816299	C	A	1.06438	0.0297918	0.036232	FALSE	FALSE
rs6773732	chr3:47719261-47719262	A	G	1.06821	0.0315066	0.036232	FALSE	FALSE
rs67791317	chr4:118182752-118182753	C	T	1.10201	0.0463819	0.0362327	FALSE	FALSE
rs76693729	chr5:3933573-3933574	G	A	1.12638	0.0568249	0.0362327	FALSE	FALSE
rs398497	chr5:132943307-132943308	T	C	0.937265	0.0309359	0.0362331	FALSE	FALSE
rs2448125	chr10:26978006-26978007	A	G	1.06981	0.032221	0.0362333	FALSE	FALSE
rs306981	chr8:142050531-142050532	C	T	1.12486	0.0561818	0.0362335	FALSE	FALSE
rs1906993	chr3:176440607-176440608	A	G	0.898229	0.0512488	0.0362339	FALSE	FALSE
rs56368330	chr1:17480533-17480534	C	T	0.830154	0.0888816	0.0362339	FALSE	FALSE
rs34592589	chr6:105079990-105079991	A	T	0.908265	0.0459435	0.036234	FALSE	FALSE
rs12561034	chr13:41553038-41553039	C	G	0.904349	0.048007	0.0362344	FALSE	FALSE
rs2510770	chr4:95479371-95479372	A	G	0.935183	0.0319982	0.0362344	FALSE	FALSE
rs1350008	chr4:79986313-79986314	C	T	0.915119	0.042354	0.0362347	FALSE	FALSE
rs1480738	chr4:79985301-79985302	A	G	0.915119	0.042354	0.0362347	FALSE	FALSE
rs2604827	chr4:79985314-79985315	G	A	0.915119	0.042354	0.0362347	FALSE	FALSE
rs2622357	chr4:79984859-79984860	T	C	0.915119	0.042354	0.0362347	FALSE	FALSE
rs2622358	chr4:79986795-79986796	A	G	0.915119	0.042354	0.0362347	FALSE	FALSE
rs1387809	chr6:66429353-66429354	A	T	1.0668	0.0308777	0.0362349	FALSE	FALSE
rs2304839	chr17:78086002-78086003	G	C	0.833325	0.0870618	0.0362349	FALSE	FALSE
rs61948125	chr13:47002261-47002262	A	C	1.09155	0.0418294	0.0362349	FALSE	FALSE
rs6503831	chr17:55797176-55797177	T	C	0.909151	0.0454782	0.0362352	FALSE	FALSE
rs17043912	chr2:53212802-53212803	A	G	1.07668	0.0352777	0.0362353	FALSE	FALSE
rs10937527	chr3:191817025-191817026	A	G	1.06416	0.0296944	0.0362355	FALSE	FALSE
rs12209931	chr6:121031188-121031189	G	A	1.06598	0.0305086	0.0362355	FALSE	FALSE
rs62018259	chr15:51450305-51450306	A	G	0.92208	0.0387355	0.0362356	FALSE	FALSE
rs62020060	chr15:51451255-51451256	G	A	0.92208	0.0387355	0.0362356	FALSE	FALSE
rs72688312	chr4:101119165-101119166	C	T	1.18958	0.0828922	0.0362359	FALSE	FALSE
rs73136045	chr3:98503992-98503993	G	T	1.08768	0.0401338	0.0362359	FALSE	FALSE
rs7628033	chr3:176206225-176206226	G	T	0.939172	0.0299659	0.0362359	FALSE	FALSE
rs6134892	chr20:13481653-13481654	G	A	0.926265	0.0365736	0.036236	FALSE	FALSE
rs9571147	chr13:64807498-64807499	C	T	1.06445	0.0298223	0.0362367	FALSE	FALSE
rs12540470	chr7:132630-132631	T	C	0.940008	0.0295411	0.0362368	FALSE	FALSE
rs78556275	chr3:172004893-172004894	A	G	0.909361	0.0453684	0.0362368	FALSE	FALSE
rs114780250	chr14:69696268-69696269	A	C	1.1903	0.0831823	0.0362371	FALSE	FALSE
rs78860292	chr14:69682221-69682222	G	A	1.1903	0.0831823	0.0362371	FALSE	FALSE
rs79527901	chr14:69689346-69689347	G	A	1.1903	0.0831823	0.0362371	FALSE	FALSE
rs117152890	chr9:1910497-1910498	A	G	0.714067	0.16081	0.0362372	FALSE	FALSE
rs1392552	chr4:155803786-155803787	C	T	1.07301	0.0336484	0.0362372	FALSE	FALSE
rs13061179	chr3:170958944-170958945	A	G	1.12536	0.0563944	0.0362373	FALSE	FALSE
rs4671226	chr2:54782907-54782908	G	A	0.931425	0.0339213	0.0362373	FALSE	FALSE
rs73736222	chr7:145554040-145554041	T	C	0.858848	0.0726578	0.0362375	FALSE	FALSE
rs12507394	chr4:27944439-27944440	T	A	1.0637	0.0294866	0.0362376	FALSE	FALSE
rs1073003	chr4:79990971-79990972	T	C	0.91512	0.042354	0.0362377	FALSE	FALSE
rs1455297	chr4:79991220-79991221	A	G	0.91512	0.042354	0.0362377	FALSE	FALSE
rs1580117	chr4:79993979-79993980	T	G	0.91512	0.042354	0.0362377	FALSE	FALSE
rs6821009	chr4:79993821-79993822	G	A	0.91512	0.042354	0.0362377	FALSE	FALSE
rs13139506	chr4:109193332-109193333	A	C	1.07236	0.0333609	0.036238	FALSE	FALSE
rs12661685	chr6:30796072-30796073	G	T	1.08746	0.0400375	0.0362382	FALSE	FALSE
rs6969278	chr7:46331104-46331105	A	T	0.936824	0.0311616	0.0362384	FALSE	FALSE
rs36043952	chr16:13017891-13017892	G	C	1.06961	0.0321325	0.0362386	FALSE	FALSE
rs111943990	chr12:131082065-131082066	A	G	0.732651	0.148544	0.0362387	FALSE	FALSE
rs12586185	chr14:54239246-54239247	C	T	1.16191	0.0716566	0.0362388	FALSE	FALSE
rs7600078	chr2:80084010-80084011	T	C	1.2221	0.0957724	0.0362388	FALSE	FALSE
rs77348961	chr6:67505705-67505706	A	G	0.928796	0.0352711	0.0362389	FALSE	FALSE
rs4724627	chr7:47795755-47795756	G	A	1.06689	0.0309169	0.0362398	FALSE	FALSE
rs16827053	chr2:150332059-150332060	A	C	0.781365	0.117807	0.0362405	FALSE	FALSE
rs115310286	chr2:201865744-201865745	T	C	0.82712	0.0906332	0.0362406	FALSE	FALSE
rs17255483	chr4:173959312-173959313	G	A	0.912264	0.0438476	0.0362406	FALSE	FALSE
rs235854	chr1:171592868-171592869	C	A	1.06415	0.0296906	0.0362408	FALSE	FALSE
rs2927578	chr15:48997858-48997859	A	T	0.930426	0.0344343	0.0362412	FALSE	FALSE
rs2686314	chr3:20188073-20188074	C	T	1.08531	0.0390901	0.0362417	FALSE	FALSE
rs73736243	chr7:145569225-145569226	G	A	0.85885	0.072658	0.0362417	FALSE	FALSE
rs1809358	chr10:26984647-26984648	G	T	1.06977	0.0322033	0.0362418	FALSE	FALSE
rs34418	chr5:107438726-107438727	T	C	0.933803	0.0327043	0.0362418	FALSE	FALSE
rs4369880	chr2:104119884-104119885	A	G	0.939983	0.0295546	0.0362421	FALSE	FALSE
rs7582471	chr2:76614108-76614109	C	T	1.18825	0.0823617	0.0362422	FALSE	FALSE
rs11691387	chr2:35713896-35713897	T	C	1.09893	0.0450486	0.0362423	FALSE	FALSE
rs114800075	chr5:2299419-2299420	A	G	0.737063	0.14568	0.0362425	FALSE	FALSE
rs114737121	chr16:84486902-84486903	T	C	0.879082	0.0615404	0.0362426	FALSE	FALSE
rs7760286	chr6:12810936-12810937	G	A	0.936705	0.0312227	0.0362426	FALSE	FALSE
rs79006378	chr11:82755756-82755757	T	C	1.27736	0.116894	0.0362428	FALSE	FALSE
rs116994293	chr10:73637358-73637359	T	C	0.836708	0.085131	0.036243	FALSE	FALSE
rs1400935	chr4:18773005-18773006	T	C	1.11177	0.0505939	0.0362431	FALSE	FALSE
rs7798124	chr7:15055615-15055616	A	G	0.939231	0.0299372	0.0362431	FALSE	FALSE
rs73344787	chr12:78356565-78356566	G	A	1.29312	0.12275	0.0362434	FALSE	FALSE
rs7929554	chr11:5227470-5227471	A	G	1.06472	0.0299454	0.0362434	FALSE	FALSE
rs4764004	chr12:13663805-13663806	A	C	1.06374	0.0295082	0.0362435	FALSE	FALSE
rs56036622	chr12:3260956-3260957	C	T	1.09386	0.0428381	0.0362438	FALSE	FALSE
rs71396137	chr16:78031891-78031892	A	C	1.06749	0.0311854	0.0362438	FALSE	FALSE
rs7967650	chr12:81523034-81523035	A	G	0.872687	0.0650268	0.0362439	FALSE	FALSE
rs6455296	chr6:69436814-69436815	C	T	1.07744	0.0356172	0.036244	FALSE	FALSE
rs1384745	chr2:67520227-67520228	A	G	0.885008	0.0583327	0.0362442	FALSE	FALSE
rs1579395	chr2:231241612-231241613	A	G	0.933521	0.032849	0.0362442	FALSE	FALSE
rs10967462	chr9:26658767-26658768	T	C	0.89328	0.0538903	0.0362444	FALSE	FALSE
rs112726870	chr1:193744920-193744921	A	G	1.21899	0.0945582	0.0362449	FALSE	FALSE
rs2316415	chr3:82198393-82198394	T	C	1.06717	0.0310429	0.036245	FALSE	FALSE
rs79622645	chr21:43052541-43052542	C	A	0.764282	0.128366	0.0362456	FALSE	FALSE
rs4762284	chr12:96612761-96612762	T	A	0.933997	0.0326059	0.0362462	FALSE	FALSE
rs183053384	chr10:63034235-63034236	G	A	1.24761	0.105642	0.036247	FALSE	FALSE
rs11668475	chr19:15775611-15775612	T	G	1.0852	0.0390446	0.0362472	FALSE	FALSE
rs168158	chr2:179935618-179935619	A	G	1.06775	0.031304	0.0362474	FALSE	FALSE
rs76716591	chr14:46638023-46638024	C	T	1.15892	0.070428	0.0362474	FALSE	FALSE
rs10497945	chr2:212418109-212418110	C	A	1.07665	0.035265	0.0362475	FALSE	FALSE
rs2722419	chr8:40490492-40490493	T	C	0.937253	0.0309447	0.0362478	FALSE	FALSE
rs7137609	chr12:85231797-85231798	T	C	0.887317	0.0570897	0.036248	FALSE	FALSE
rs13102424	chr4:109179025-109179026	C	T	1.07226	0.0333146	0.0362481	FALSE	FALSE
rs2455761	chr1:176326343-176326344	G	A	0.933962	0.0326242	0.0362482	FALSE	FALSE
rs1465225	chr22:30843808-30843809	C	G	1.0713	0.0328894	0.0362484	FALSE	FALSE
rs55657016	chr2:119213725-119213726	A	G	1.1457	0.0649499	0.0362484	FALSE	FALSE
rs112036278	chr7:10691530-10691531	G	T	0.878168	0.0620389	0.0362489	FALSE	FALSE
rs10967461	chr9:26658701-26658702	T	C	0.893282	0.0538902	0.0362494	FALSE	FALSE
rs112133780	chr10:23306962-23306963	G	C	0.851091	0.0769949	0.0362496	FALSE	FALSE
rs4711561	chr6:38868167-38868168	T	C	0.809253	0.101066	0.0362501	FALSE	FALSE
rs1145892	chr6:83380851-83380852	A	G	0.933037	0.0330977	0.0362505	FALSE	FALSE
rs237113	chr6:79393535-79393536	C	T	0.924894	0.037284	0.0362507	FALSE	FALSE
rs6539447	chr12:109008968-109008969	A	G	1.07205	0.0332247	0.0362507	FALSE	FALSE
rs7598629	chr2:100059708-100059709	A	C	1.06424	0.0297325	0.036251	FALSE	FALSE
rs13071232	chr3:153521472-153521473	G	A	0.93971	0.0296949	0.0362511	FALSE	FALSE
rs4426224	chr13:87173118-87173119	G	A	1.07186	0.0331383	0.0362511	FALSE	FALSE
rs909637	chr6:11358152-11358153	T	C	1.06503	0.0300844	0.0362511	FALSE	FALSE
rs149375987	chr3:164156000-164156001	G	A	1.21255	0.0920347	0.0362515	FALSE	FALSE
rs1947118	chr2:72770661-72770662	C	T	1.07562	0.0348116	0.0362517	FALSE	FALSE
rs7948838	chr11:116792960-116792961	G	A	0.895957	0.0524633	0.0362518	FALSE	FALSE
4:168779033	chr4:168779032-168779033	T	G	1.20493	0.0890243	0.0362527	FALSE	FALSE
rs6092527	chr20:56313055-56313056	A	G	0.935183	0.0320011	0.0362528	FALSE	FALSE
rs12255647	chr10:103036290-103036291	C	T	1.09529	0.0434655	0.0362531	FALSE	FALSE
rs6103639	chr20:42757735-42757736	T	G	1.07199	0.0331962	0.0362534	FALSE	FALSE
rs76974862	chr17:40219288-40219289	T	C	0.746514	0.139604	0.0362535	FALSE	FALSE
rs144017926	chr4:161181461-161181462	G	A	1.13956	0.0623854	0.0362536	FALSE	FALSE
rs2763417	chr13:78749369-78749370	G	T	1.06746	0.0311761	0.0362536	FALSE	FALSE
rs72929980	chr6:96557056-96557057	A	C	1.15888	0.0704156	0.0362541	FALSE	FALSE
rs7118902	chr11:121440230-121440231	A	G	1.06998	0.0323025	0.0362542	FALSE	FALSE
rs10496997	chr2:147675172-147675173	G	A	0.929042	0.0351474	0.0362543	FALSE	FALSE
2:207682196	chr2:207682195-207682196	C	G	0.894415	0.0532867	0.0362544	FALSE	FALSE
rs6726245	chr2:207679226-207679227	A	G	0.894415	0.0532867	0.0362544	FALSE	FALSE
rs6754636	chr2:207679300-207679301	G	A	0.894415	0.0532867	0.0362544	FALSE	FALSE
rs73055344	chr2:207678711-207678712	C	A	0.894415	0.0532867	0.0362544	FALSE	FALSE
rs74907824	chr10:113724984-113724985	C	T	1.23615	0.101238	0.0362547	FALSE	FALSE
rs2636265	chr1:179199075-179199076	G	A	1.06618	0.0306001	0.0362552	FALSE	FALSE
rs6557196	chr6:152373513-152373514	A	G	1.10127	0.0460676	0.0362552	FALSE	FALSE
rs7756369	chr6:152373910-152373911	A	G	1.10127	0.0460676	0.0362552	FALSE	FALSE
rs7757472	chr6:152373881-152373882	A	C	1.10127	0.0460676	0.0362552	FALSE	FALSE
rs118098630	chr16:49549652-49549653	T	A	0.743549	0.141506	0.0362555	FALSE	FALSE
rs973961	chr18:59680506-59680507	A	G	1.07528	0.0346619	0.0362557	FALSE	FALSE
rs11862566	chr16:2953702-2953703	T	C	1.07175	0.033089	0.0362558	FALSE	FALSE
rs78475244	chr2:65086803-65086804	T	C	1.15272	0.0678695	0.0362561	FALSE	FALSE
rs35046243	chr4:167995092-167995093	T	C	1.16936	0.0747141	0.0362562	FALSE	FALSE
rs35472457	chr4:167994667-167994668	T	G	1.16936	0.0747141	0.0362562	FALSE	FALSE
rs9419384	chr10:133976307-133976308	T	C	0.818272	0.0957765	0.0362562	FALSE	FALSE
rs113674212	chr12:47198855-47198856	A	C	0.883113	0.0593598	0.0362566	FALSE	FALSE
rs62095988	chr18:57809071-57809072	A	G	1.11625	0.0525186	0.0362566	FALSE	FALSE
rs6725738	chr2:733857-733858	A	G	1.07477	0.0344346	0.0362566	FALSE	FALSE
rs73138063	chr3:98603901-98603902	G	T	1.08777	0.0401774	0.0362566	FALSE	FALSE
rs62287187	chr3:193442012-193442013	A	G	1.10416	0.0473165	0.0362568	FALSE	FALSE
rs12210957	chr6:21936885-21936886	G	A	1.09112	0.0416437	0.0362569	FALSE	FALSE
rs145141314	chr1:242337909-242337910	T	A	0.893644	0.053699	0.0362569	FALSE	FALSE
rs4871838	chr8:21730465-21730466	T	C	0.935849	0.0316619	0.0362569	FALSE	FALSE
rs11179830	chr12:38220965-38220966	C	T	0.938852	0.0301321	0.036257	FALSE	FALSE
rs188910338	chr2:46579872-46579873	T	C	0.757724	0.132489	0.0362572	FALSE	FALSE
rs79801982	chr6:135181209-135181210	C	G	1.1803	0.0791632	0.0362577	FALSE	FALSE
rs61988076	chr14:73492365-73492366	C	T	1.11353	0.0513547	0.036258	FALSE	FALSE
rs61988078	chr14:73494043-73494044	A	G	1.11353	0.0513547	0.036258	FALSE	FALSE
rs7716135	chr5:31236786-31236787	A	G	0.802523	0.105058	0.036258	FALSE	FALSE
rs11153953	chr6:121031142-121031143	C	G	1.06597	0.0305086	0.0362584	FALSE	FALSE
rs115272261	chr2:78004386-78004387	T	C	0.874499	0.0640417	0.0362584	FALSE	FALSE
8:14867279	chr8:14867278-14867279	C	T	1.20862	0.0904867	0.0362586	FALSE	FALSE
rs117875363	chr14:100620364-100620365	T	C	0.881666	0.060144	0.0362589	FALSE	FALSE
rs10873077	chr14:54433532-54433533	C	T	0.894237	0.053383	0.036259	FALSE	FALSE
rs113055586	chr21:40800566-40800567	C	G	0.926042	0.0366932	0.036259	FALSE	FALSE
rs2837029	chr21:40800370-40800371	T	C	0.926042	0.0366932	0.036259	FALSE	FALSE
rs7276981	chr21:40797605-40797606	T	C	0.926042	0.0366932	0.036259	FALSE	FALSE
rs797037	chr5:99633444-99633445	G	T	0.930316	0.0344939	0.0362592	FALSE	FALSE
rs67936842	chr10:72611886-72611887	G	C	0.850522	0.077318	0.0362593	FALSE	FALSE
rs1857388	chr10:130168945-130168946	A	G	1.06987	0.0322511	0.0362595	FALSE	FALSE
rs141239313	chr16:50996453-50996454	T	C	1.34702	0.142262	0.0362598	FALSE	FALSE
rs17344044	chr2:54776626-54776627	T	C	0.93466	0.0322694	0.0362598	FALSE	FALSE
rs7431092	chr3:79746261-79746262	T	C	0.938893	0.0301117	0.03626	FALSE	FALSE
rs3824182	chr8:2079170-2079171	A	G	1.16607	0.0733708	0.0362603	FALSE	FALSE
rs62207039	chr20:23586546-23586547	T	C	1.08644	0.0395945	0.0362603	FALSE	FALSE
rs9309359	chr2:64617738-64617739	T	C	1.06766	0.0312671	0.0362604	FALSE	FALSE
rs75133669	chr2:168293740-168293741	C	G	1.11591	0.0523739	0.0362606	FALSE	FALSE
rs16890901	chr8:41724723-41724724	C	T	0.825775	0.0914201	0.0362608	FALSE	FALSE
rs1669720	chr8:599572-599573	G	T	0.82236	0.0933993	0.036261	FALSE	FALSE
rs59653496	chr3:111930432-111930433	T	C	0.872018	0.0653993	0.036261	FALSE	FALSE
rs10812347	chr9:26087770-26087771	A	T	0.893414	0.0538231	0.0362613	FALSE	FALSE
rs75693043	chr4:147351351-147351352	T	A	1.1305	0.0585789	0.0362617	FALSE	FALSE
rs4671460	chr2:63397202-63397203	C	T	0.925032	0.0372147	0.0362622	FALSE	FALSE
rs2075001	chr7:151133270-151133271	A	G	1.10772	0.0488574	0.0362624	FALSE	FALSE
rs2441854	chr8:105314005-105314006	G	A	1.09779	0.0445579	0.0362625	FALSE	FALSE
rs2441855	chr8:105314052-105314053	A	G	1.09779	0.0445579	0.0362625	FALSE	FALSE
rs2441857	chr8:105315132-105315133	G	A	1.09779	0.0445579	0.0362625	FALSE	FALSE
rs13064337	chr3:188034437-188034438	G	A	0.912898	0.0435209	0.0362628	FALSE	FALSE
rs9813710	chr3:188034125-188034126	A	G	0.912898	0.0435209	0.0362628	FALSE	FALSE
rs72717353	chr14:67697899-67697900	G	A	0.869249	0.066919	0.036263	FALSE	FALSE
rs56213222	chr7:72357003-72357004	T	C	0.776959	0.120522	0.0362631	FALSE	FALSE
rs7173068	chr15:73829571-73829572	A	G	1.11458	0.0518053	0.0362633	FALSE	FALSE
rs2039613	chr1:95690115-95690116	G	A	1.07418	0.0341711	0.0362634	FALSE	FALSE
rs742711	chr20:5904039-5904040	A	G	0.931891	0.0336869	0.0362634	FALSE	FALSE
rs61827262	chr1:203779373-203779374	T	G	0.912034	0.0439732	0.0362635	FALSE	FALSE
rs9679090	chr2:178879469-178879470	T	C	0.935753	0.031712	0.0362635	FALSE	FALSE
rs111580011	chr11:133022706-133022707	T	C	0.80436	0.10397	0.0362638	FALSE	FALSE
rs76029981	chr4:180634410-180634411	A	T	1.16589	0.0732982	0.0362646	FALSE	FALSE
rs10890853	chr11:108397639-108397640	A	G	1.08999	0.0411491	0.0362648	FALSE	FALSE
rs12440785	chr15:60160586-60160587	C	T	0.834086	0.0866399	0.0362649	FALSE	FALSE
rs117596222	chr13:49287164-49287165	C	A	1.23153	0.099456	0.0362652	FALSE	FALSE
rs17343193	chr1:39881467-39881468	A	T	1.07711	0.0354755	0.0362652	FALSE	FALSE
rs111647836	chr5:117755529-117755530	C	G	0.845807	0.0799754	0.0362654	FALSE	FALSE
rs139592367	chr2:214427432-214427433	T	C	0.728486	0.151287	0.0362655	FALSE	FALSE
rs34200182	chr21:17756022-17756023	A	G	1.19359	0.0845136	0.0362655	FALSE	FALSE
rs4345960	chr11:11540809-11540810	C	T	0.930933	0.0341789	0.036266	FALSE	FALSE
rs1759687	chr1:112951818-112951819	G	A	1.09249	0.0422459	0.0362664	FALSE	FALSE
rs62177702	chr2:134228427-134228428	C	A	0.910515	0.0447701	0.0362664	FALSE	FALSE
rs4834388	chr4:111312884-111312885	C	T	1.16355	0.0723411	0.0362666	FALSE	FALSE
rs4971519	chr2:21064127-21064128	C	T	0.92727	0.036062	0.0362669	FALSE	FALSE
rs9544265	chr13:35980159-35980160	T	G	0.937051	0.0310506	0.036267	FALSE	FALSE
rs12275911	chr11:34966491-34966492	C	T	1.10237	0.046547	0.0362675	FALSE	FALSE
rs2303385	chr11:65640561-65640562	G	A	0.9367	0.0312298	0.0362675	FALSE	FALSE
rs352302	chr1:176255929-176255930	G	A	1.0642	0.0297182	0.0362675	FALSE	FALSE
rs352303	chr1:176255262-176255263	T	C	1.0642	0.0297182	0.0362675	FALSE	FALSE
rs352312	chr1:176258786-176258787	A	G	1.0642	0.0297182	0.0362675	FALSE	FALSE
rs61751349	chr11:16847725-16847726	T	C	0.840603	0.0829241	0.0362676	FALSE	FALSE
rs75247001	chr11:69933646-69933647	T	C	0.865764	0.0688391	0.0362676	FALSE	FALSE
rs9321650	chr6:138516297-138516298	C	T	0.898952	0.0508738	0.0362677	FALSE	FALSE
rs13070035	chr3:47751056-47751057	T	C	1.06875	0.0317556	0.0362678	FALSE	FALSE
rs34351471	chr3:47750903-47750904	G	A	1.06875	0.0317556	0.0362678	FALSE	FALSE
rs36033	chr5:60960726-60960727	C	T	0.938948	0.0300847	0.0362678	FALSE	FALSE
2:234282951	chr2:234282950-234282951	C	A	0.919715	0.0399689	0.0362681	FALSE	FALSE
rs111938052	chr17:39139434-39139435	G	C	0.91625	0.0417719	0.0362682	FALSE	FALSE
rs1606945	chr2:118342823-118342824	T	C	1.07991	0.0367172	0.0362684	FALSE	FALSE
rs117417979	chr15:64317856-64317857	A	G	0.834956	0.0861435	0.0362686	FALSE	FALSE
rs4492561	chr1:233562211-233562212	G	T	1.06451	0.0298571	0.0362688	FALSE	FALSE
rs2320526	chr12:38220404-38220405	A	T	0.938852	0.030134	0.0362691	FALSE	FALSE
rs13112741	chr4:84522892-84522893	T	C	0.935564	0.0318094	0.0362693	FALSE	FALSE
rs9806061	chr14:55561129-55561130	T	C	1.08689	0.0397924	0.0362693	FALSE	FALSE
rs17304547	chr5:66645986-66645987	C	A	1.13008	0.0584006	0.0362698	FALSE	FALSE
rs114570624	chr4:44070670-44070671	T	C	1.1829	0.0802197	0.0362702	FALSE	FALSE
rs2746064	chr1:6198468-6198469	T	C	1.15706	0.0696717	0.0362703	FALSE	FALSE
rs72625035	chr3:187189781-187189782	C	G	0.896888	0.0519725	0.0362706	FALSE	FALSE
rs2896165	chr5:14881274-14881275	A	G	1.18007	0.0790737	0.0362707	FALSE	FALSE
rs16972634	chr16:73850234-73850235	T	C	0.852537	0.0761928	0.0362712	FALSE	FALSE
rs4140539	chr1:169294993-169294994	G	A	0.767394	0.126443	0.0362712	FALSE	FALSE
rs72833268	chr17:53140393-53140394	T	G	0.75703	0.132937	0.0362716	FALSE	FALSE
rs1029395	chr4:149901680-149901681	G	A	1.06376	0.029519	0.0362717	FALSE	FALSE
rs3917486	chr7:94950183-94950184	A	G	1.16722	0.0738458	0.0362717	FALSE	FALSE
rs1063224	chr10:121588037-121588038	C	A	1.06416	0.0296996	0.0362719	FALSE	FALSE
rs2192721	chr2:40246715-40246716	G	A	1.31142	0.129479	0.0362721	FALSE	FALSE
rs6963622	chr7:44670722-44670723	T	A	1.21117	0.0915003	0.0362721	FALSE	FALSE
rs76623708	chr7:44672629-44672630	G	A	1.21117	0.0915003	0.0362721	FALSE	FALSE
rs12449443	chr17:15802437-15802438	A	G	1.13239	0.0593792	0.0362723	FALSE	FALSE
rs139442583	chr5:126063230-126063231	A	G	0.793711	0.11034	0.0362724	FALSE	FALSE
rs11645587	chr16:78039976-78039977	C	T	0.917051	0.0413555	0.0362729	FALSE	FALSE
rs12881701	chr14:22161161-22161162	C	G	1.10799	0.0489755	0.0362729	FALSE	FALSE
rs78848442	chr14:78370060-78370061	A	G	0.827668	0.0903324	0.036273	FALSE	FALSE
rs10880262	chr12:38328695-38328696	T	C	0.939541	0.029784	0.0362731	FALSE	FALSE
rs181225049	chr8:2995833-2995834	C	A	0.880282	0.0608991	0.0362734	FALSE	FALSE
rs184079535	chr8:2995834-2995835	T	C	0.880282	0.0608991	0.0362734	FALSE	FALSE
rs62312440	chr4:117118468-117118469	G	A	1.26946	0.11395	0.0362734	FALSE	FALSE
rs140334879	chr7:63308912-63308913	G	A	1.26429	0.112001	0.0362736	FALSE	FALSE
rs58931057	chr2:119216917-119216918	T	C	1.14568	0.0649512	0.0362738	FALSE	FALSE
rs73494917	chr9:93923119-93923120	G	T	0.925739	0.0368521	0.0362738	FALSE	FALSE
rs117291693	chr13:106477433-106477434	A	C	0.810891	0.100113	0.0362739	FALSE	FALSE
rs139567866	chr6:27227515-27227516	T	C	1.22928	0.0985881	0.0362739	FALSE	FALSE
rs76400589	chr12:92205531-92205532	C	T	0.81996	0.0948019	0.0362739	FALSE	FALSE
rs784407	chr15:48994277-48994278	G	A	0.930602	0.0343498	0.0362739	FALSE	FALSE
rs142483085	chr14:22708291-22708292	A	C	1.11868	0.0535594	0.0362741	FALSE	FALSE
rs741255	chr7:78117911-78117912	A	T	0.934335	0.0324381	0.0362743	FALSE	FALSE
rs73571377	chr10:12002980-12002981	C	T	0.898291	0.0512269	0.0362745	FALSE	FALSE
rs7918724	chr10:12002515-12002516	A	T	0.898291	0.0512269	0.0362745	FALSE	FALSE
rs9464296	chr6:55732634-55732635	A	T	1.07739	0.0355997	0.0362745	FALSE	FALSE
rs733308	chr1:4469867-4469868	G	T	0.93992	0.0295921	0.0362748	FALSE	FALSE
rs67654984	chr8:135707981-135707982	A	G	1.08898	0.040712	0.036275	FALSE	FALSE
rs4718220	chr7:64768559-64768560	T	C	0.938488	0.0303202	0.0362752	FALSE	FALSE
rs4718221	chr7:64768572-64768573	A	G	0.938488	0.0303202	0.0362752	FALSE	FALSE
rs4718222	chr7:64768740-64768741	C	T	0.938488	0.0303202	0.0362752	FALSE	FALSE
rs112402470	chr2:119898220-119898221	A	T	0.846871	0.0793798	0.0362755	FALSE	FALSE
rs540598532	chr10:124406817-124406818	A	G	1.29036	0.12175	0.0362755	FALSE	FALSE
rs3013226	chr10:124316523-124316524	G	A	1.06908	0.0319006	0.0362756	FALSE	FALSE
rs10124877	chr9:74179833-74179834	A	G	1.09229	0.0421618	0.0362758	FALSE	FALSE
rs1699903	chr18:49220615-49220616	A	C	0.938055	0.0305405	0.0362759	FALSE	FALSE
rs76201358	chr10:5686457-5686458	A	G	1.17827	0.0783463	0.036276	FALSE	FALSE
rs2546170	chr5:99612694-99612695	A	C	0.930339	0.0344853	0.0362762	FALSE	FALSE
rs6481351	chr10:59559363-59559364	T	A	1.09204	0.0420532	0.0362771	FALSE	FALSE
rs11722562	chr4:120800134-120800135	A	C	1.06666	0.0308213	0.0362773	FALSE	FALSE
rs72713604	chr4:178653825-178653826	T	C	0.751681	0.136328	0.0362778	FALSE	FALSE
rs3994952	chr8:83384637-83384638	G	A	0.927781	0.0358008	0.0362779	FALSE	FALSE
rs76692728	chr8:83381387-83381388	G	A	0.927781	0.0358008	0.0362779	FALSE	FALSE
rs71666765	chr1:116328817-116328818	C	T	1.10918	0.0494899	0.0362782	FALSE	FALSE
rs11265077	chr1:158792420-158792421	A	G	1.08162	0.0374732	0.0362783	FALSE	FALSE
rs11583176	chr1:180198726-180198727	G	C	1.0647	0.0299405	0.0362783	FALSE	FALSE
rs79080631	chr5:30200924-30200925	T	C	1.08709	0.0398835	0.0362783	FALSE	FALSE
rs35273607	chr3:23460016-23460017	G	A	0.894849	0.0530619	0.0362787	FALSE	FALSE
5:111842677	chr5:111842676-111842677	A	C	1.079	0.0363149	0.0362788	FALSE	FALSE
rs35055753	chr3:23454365-23454366	C	T	0.894844	0.0530644	0.036279	FALSE	FALSE
rs71497136	chr9:9289216-9289217	G	A	0.898633	0.0510465	0.0362794	FALSE	FALSE
rs2002109	chr10:101636647-101636648	T	C	0.939535	0.0297885	0.0362796	FALSE	FALSE
rs4734009	chr8:92301248-92301249	G	A	1.06782	0.0313381	0.0362797	FALSE	FALSE
rs143939374	chr4:163315525-163315526	C	T	0.857352	0.0735067	0.0362799	FALSE	FALSE
rs139186769	chr12:48796788-48796789	G	T	1.28096	0.118259	0.03628	FALSE	FALSE
rs80334730	chr14:56373562-56373563	C	T	1.27579	0.11633	0.0362801	FALSE	FALSE
rs796027	chr13:55012435-55012436	C	T	0.936935	0.0311121	0.0362805	FALSE	FALSE
rs11138914	chr9:83543988-83543989	T	C	1.06954	0.0321095	0.0362808	FALSE	FALSE
rs1332869	chr9:83544059-83544060	A	G	1.06954	0.0321095	0.0362808	FALSE	FALSE
rs28755774	chr15:87948993-87948994	T	C	0.928267	0.0355515	0.0362813	FALSE	FALSE
rs2709852	chr7:158584596-158584597	C	T	0.871643	0.0656116	0.0362814	FALSE	FALSE
rs2709853	chr7:158585125-158585126	A	G	0.871643	0.0656116	0.0362814	FALSE	FALSE
rs11976579	chr7:122630604-122630605	A	G	0.921168	0.0392182	0.0362815	FALSE	FALSE
rs4079124	chr5:50884220-50884221	T	G	0.93524	0.031977	0.0362817	FALSE	FALSE
rs78372532	chr13:94921921-94921922	T	C	1.21436	0.0927596	0.0362822	FALSE	FALSE
rs11883846	chr2:123415410-123415411	T	C	0.895326	0.0528081	0.0362824	FALSE	FALSE
rs55756839	chr21:33938705-33938706	C	T	1.1536	0.0682449	0.0362824	FALSE	FALSE
rs7320801	chr13:90368349-90368350	T	C	0.938398	0.0303671	0.0362824	FALSE	FALSE
rs116903682	chr6:134050584-134050585	C	G	0.861007	0.0714758	0.0362825	FALSE	FALSE
rs118019034	chr6:134050612-134050613	G	A	0.861007	0.0714758	0.0362825	FALSE	FALSE
rs12215554	chr6:134047725-134047726	A	G	0.861007	0.0714758	0.0362825	FALSE	FALSE
rs138878156	chr6:134051653-134051654	A	G	0.861007	0.0714758	0.0362825	FALSE	FALSE
rs4907240	chr2:97228038-97228039	A	G	1.07358	0.0339118	0.0362829	FALSE	FALSE
rs35878225	chr13:82594384-82594385	T	A	0.930669	0.0343172	0.0362831	FALSE	FALSE
rs1189210	chr7:158574001-158574002	C	G	0.871638	0.0656149	0.0362832	FALSE	FALSE
rs4676567	chr3:40114394-40114395	G	A	0.940018	0.0295434	0.0362833	FALSE	FALSE
rs13037816	chr20:18553436-18553437	T	C	0.938972	0.0300755	0.0362836	FALSE	FALSE
rs7235543	chr18:48518390-48518391	C	T	0.769633	0.12506	0.0362841	FALSE	FALSE
rs11766664	chr7:155182950-155182951	T	C	0.746475	0.139652	0.0362843	FALSE	FALSE
rs118030252	chr16:18055634-18055635	T	C	1.2102	0.0911232	0.0362843	FALSE	FALSE
rs117524490	chr8:15826959-15826960	G	T	0.8169	0.0965925	0.0362844	FALSE	FALSE
rs4711221	chr6:11277203-11277204	A	T	0.871467	0.0657094	0.0362845	FALSE	FALSE
rs7604031	chr2:205921519-205921520	T	A	1.07243	0.0333982	0.0362845	FALSE	FALSE
rs12184837	chr13:49361109-49361110	T	C	0.866233	0.0685869	0.0362848	FALSE	FALSE
rs76813656	chr4:22325069-22325070	T	C	0.878749	0.0617352	0.0362851	FALSE	FALSE
rs77179257	chr4:22327340-22327341	C	T	0.878749	0.0617352	0.0362851	FALSE	FALSE
rs78235823	chr4:22325151-22325152	G	C	0.878749	0.0617352	0.0362851	FALSE	FALSE
rs11653029	chr17:80568119-80568120	A	G	0.938693	0.0302176	0.0362852	FALSE	FALSE
rs1294668	chr4:106654361-106654362	T	C	1.1261	0.0567231	0.0362852	FALSE	FALSE
rs10816180	chr9:9783278-9783279	A	G	1.06965	0.03216	0.0362855	FALSE	FALSE
rs34722774	chr9:134744172-134744173	G	C	0.930152	0.0345831	0.0362857	FALSE	FALSE
rs1107382	chr13:100288282-100288283	A	T	0.940031	0.0295371	0.0362861	FALSE	FALSE
rs262281	chr2:180940228-180940229	T	C	0.869629	0.0667182	0.0362861	FALSE	FALSE
rs262295	chr2:180944396-180944397	G	T	0.869629	0.0667182	0.0362861	FALSE	FALSE
rs2617322	chr5:99613107-99613108	G	C	0.930338	0.0344878	0.0362862	FALSE	FALSE
rs67150524	chr8:84999719-84999720	C	T	1.07658	0.035243	0.0362863	FALSE	FALSE
rs2545646	chr5:72255807-72255808	T	C	1.06429	0.0297594	0.0362864	FALSE	FALSE
rs2784047	chr9:139683591-139683592	C	A	0.93358	0.0328265	0.0362865	FALSE	FALSE
rs34608471	chr4:177061530-177061531	G	A	1.07686	0.0353695	0.0362865	FALSE	FALSE
rs1788552	chr11:58729829-58729830	G	T	1.06387	0.0295696	0.0362866	FALSE	FALSE
rs115592190	chr4:65027461-65027462	C	T	0.78315	0.116746	0.0362867	FALSE	FALSE
rs1424637	chr2:57406006-57406007	T	C	1.0642	0.029721	0.0362869	FALSE	FALSE
rs185334549	chr16:56908730-56908731	G	C	0.786419	0.114757	0.0362872	FALSE	FALSE
rs78706581	chr16:81737067-81737068	G	A	0.894371	0.0533196	0.0362875	FALSE	FALSE
rs75345197	chr21:21482485-21482486	T	C	0.839889	0.0833389	0.0362876	FALSE	FALSE
rs79668437	chr21:21486788-21486789	G	C	0.839889	0.0833389	0.0362876	FALSE	FALSE
rs10861371	chr12:105676923-105676924	G	C	0.92555	0.0369524	0.0362877	FALSE	FALSE
rs56200797	chr4:167044206-167044207	A	T	1.0679	0.031378	0.0362877	FALSE	FALSE
rs9370315	chr6:54424379-54424380	A	G	1.10243	0.0465779	0.0362878	FALSE	FALSE
rs9395978	chr6:54424744-54424745	C	A	1.10243	0.0465779	0.0362878	FALSE	FALSE
rs114600177	chr4:88640021-88640022	C	T	1.29463	0.123335	0.0362882	FALSE	FALSE
rs115801249	chr4:88641039-88641040	T	A	1.29463	0.123335	0.0362882	FALSE	FALSE
rs116702104	chr4:88639926-88639927	G	A	1.29463	0.123335	0.0362882	FALSE	FALSE
rs141549638	chr4:88644833-88644834	C	T	1.29463	0.123335	0.0362882	FALSE	FALSE
rs142164407	chr4:88643631-88643632	T	C	1.29463	0.123335	0.0362882	FALSE	FALSE
rs144168523	chr4:88639526-88639527	C	T	1.29463	0.123335	0.0362882	FALSE	FALSE
rs145242665	chr4:88640703-88640704	T	C	1.29463	0.123335	0.0362882	FALSE	FALSE
rs149176710	chr4:88640794-88640795	C	A	1.29463	0.123335	0.0362882	FALSE	FALSE
rs150678162	chr4:88642026-88642027	T	C	1.29463	0.123335	0.0362882	FALSE	FALSE
rs151202364	chr4:88643975-88643976	G	T	1.29463	0.123335	0.0362882	FALSE	FALSE
rs2869708	chr4:88644234-88644235	G	A	1.29463	0.123335	0.0362882	FALSE	FALSE
rs7637968	chr3:23904968-23904969	C	T	0.923387	0.03807	0.0362882	FALSE	FALSE
rs11658030	chr17:42671950-42671951	A	T	0.916799	0.04149	0.0362886	FALSE	FALSE
rs806743	chr16:72431988-72431989	G	T	1.12252	0.0552018	0.0362889	FALSE	FALSE
rs11129444	chr3:31403091-31403092	G	C	0.914326	0.0427805	0.036289	FALSE	FALSE
rs144816186	chr12:32081633-32081634	A	C	1.25404	0.108122	0.0362892	FALSE	FALSE
rs6441747	chr3:103310282-103310283	T	C	1.07091	0.0327237	0.0362896	FALSE	FALSE
rs9332440	chr8:114112216-114112217	T	C	0.932472	0.033394	0.0362896	FALSE	FALSE
rs117097035	chr21:23159417-23159418	T	C	1.21825	0.0942934	0.0362902	FALSE	FALSE
rs112816514	chr2:68634257-68634258	G	T	1.06936	0.0320318	0.0362906	FALSE	FALSE
rs7012798	chr8:1182875-1182876	G	A	1.06424	0.0297398	0.0362909	FALSE	FALSE
rs17881339	chr10:81328438-81328439	C	T	0.923799	0.0378577	0.036291	FALSE	FALSE
rs17881986	chr10:81323882-81323883	A	G	0.923799	0.0378577	0.036291	FALSE	FALSE
rs17210088	chr20:40313800-40313801	A	C	1.072	0.0332063	0.0362914	FALSE	FALSE
rs3013228	chr10:124317242-124317243	G	A	1.06903	0.0318814	0.0362917	FALSE	FALSE
rs112488858	chr1:90973998-90973999	T	C	1.13607	0.0609332	0.036292	FALSE	FALSE
rs1836701	chr4:30392358-30392359	T	C	0.902548	0.0489739	0.036292	FALSE	FALSE
rs135295	chr22:48477928-48477929	T	C	0.92036	0.0396395	0.0362921	FALSE	FALSE
rs2492850	chr9:90821940-90821941	A	G	0.900572	0.0500206	0.0362923	FALSE	FALSE
rs56358858	chr18:323246-323247	A	C	0.932542	0.0333587	0.0362923	FALSE	FALSE
rs35040294	chr9:92878367-92878368	C	A	1.07256	0.0334597	0.0362928	FALSE	FALSE
rs9346614	chr6:169482654-169482655	T	C	1.06378	0.0295317	0.036293	FALSE	FALSE
rs3109465	chr3:180864734-180864735	G	A	0.914343	0.0427724	0.0362933	FALSE	FALSE
rs9948522	chr18:5270816-5270817	A	G	0.929609	0.0348636	0.0362933	FALSE	FALSE
rs71422543	chr2:118592200-118592201	G	A	0.756344	0.133386	0.0362934	FALSE	FALSE
rs1003189	chr12:20009178-20009179	T	C	0.927635	0.0358792	0.0362938	FALSE	FALSE
rs9491274	chr6:125319982-125319983	A	G	0.927513	0.0359418	0.0362939	FALSE	FALSE
rs71365456	chr19:54832100-54832101	G	A	1.08298	0.0380781	0.0362941	FALSE	FALSE
rs12670576	chr7:96121530-96121531	T	C	1.10233	0.0465333	0.0362942	FALSE	FALSE
rs62170762	chr2:155488170-155488171	C	T	0.93932	0.0299003	0.0362948	FALSE	FALSE
rs113428937	chr19:19762675-19762676	T	C	1.21311	0.0922729	0.036295	FALSE	FALSE
rs115050567	chr3:136515658-136515659	C	G	1.0778	0.0357883	0.0362954	FALSE	FALSE
rs75875071	chr11:90639787-90639788	G	T	1.35839	0.146305	0.0362954	FALSE	FALSE
rs144805366	chr10:80508051-80508052	C	T	0.753199	0.135377	0.0362955	FALSE	FALSE
rs6949612	chr7:148166704-148166705	T	C	0.815922	0.0971708	0.0362955	FALSE	FALSE
rs12401877	chr1:247316269-247316270	T	C	1.16275	0.0720244	0.036296	FALSE	FALSE
rs1448934	chr3:103331824-103331825	A	G	1.07088	0.0327097	0.036296	FALSE	FALSE
rs2044694	chr3:103331271-103331272	A	G	1.07088	0.0327097	0.036296	FALSE	FALSE
rs2044695	chr3:103331064-103331065	T	C	1.07088	0.0327097	0.036296	FALSE	FALSE
rs4298044	chr3:103331605-103331606	C	T	1.07088	0.0327097	0.036296	FALSE	FALSE
rs9878870	chr3:103331434-103331435	T	A	1.07088	0.0327097	0.036296	FALSE	FALSE
rs150544403	chr12:110444549-110444550	T	C	0.871819	0.0655205	0.0362961	FALSE	FALSE
rs8118733	chr20:10996423-10996424	T	G	0.934413	0.032402	0.0362963	FALSE	FALSE
rs9673448	chr16:84044130-84044131	C	G	0.8737	0.064491	0.0362964	FALSE	FALSE
rs35891915	chr9:119452225-119452226	A	G	1.07557	0.0347971	0.0362967	FALSE	FALSE
rs4240576	chr6:99854868-99854869	A	T	0.93969	0.0297121	0.0362967	FALSE	FALSE
rs1397886	chr3:146427278-146427279	T	A	1.06599	0.030524	0.0362969	FALSE	FALSE
rs55894300	chr6:118982075-118982076	A	T	1.08321	0.0381767	0.0362973	FALSE	FALSE
rs117099939	chr6:121438133-121438134	T	A	0.735211	0.146925	0.0362974	FALSE	FALSE
rs112745549	chr2:230233234-230233235	T	C	1.31887	0.132202	0.0362975	FALSE	FALSE
rs7078692	chr10:133775369-133775370	A	T	0.929815	0.0347583	0.0362977	FALSE	FALSE
rs9354518	chr6:67697115-67697116	T	G	1.08959	0.0409816	0.0362977	FALSE	FALSE
rs34275417	chr8:84999880-84999881	T	C	1.07657	0.0352429	0.036298	FALSE	FALSE
rs35372782	chr4:44667337-44667338	T	A	0.927884	0.0357515	0.0362984	FALSE	FALSE
rs17095939	chr14:59716239-59716240	G	C	0.895903	0.0525055	0.0362986	FALSE	FALSE
rs4757051	chr11:20333247-20333248	G	A	0.934014	0.0326064	0.0362989	FALSE	FALSE
rs12331582	chr4:20499493-20499494	C	A	1.23291	0.10001	0.0362991	FALSE	FALSE
rs12534221	chr7:131287989-131287990	A	C	0.918038	0.0408475	0.0362992	FALSE	FALSE
rs67073791	chr10:121852979-121852980	T	C	1.08072	0.0370805	0.0362996	FALSE	FALSE
rs76879229	chr15:78025942-78025943	A	G	1.17125	0.0755045	0.0362998	FALSE	FALSE
rs13030184	chr2:26181938-26181939	A	G	1.10991	0.0498085	0.0362999	FALSE	FALSE
rs13031263	chr2:26181740-26181741	T	C	1.10991	0.0498085	0.0362999	FALSE	FALSE
rs34654780	chr2:26182947-26182948	G	A	1.10991	0.0498085	0.0362999	FALSE	FALSE
rs55866952	chr8:80387351-80387352	G	A	1.14079	0.0629172	0.0363	FALSE	FALSE
rs2282104	chr21:33704348-33704349	C	T	1.10007	0.0455567	0.0363001	FALSE	FALSE
rs114447685	chr3:147533071-147533072	C	T	1.19071	0.0833741	0.0363002	FALSE	FALSE
rs1554666	chr7:152966054-152966055	G	A	0.93881	0.0301604	0.0363002	FALSE	FALSE
rs2136676	chr6:160808367-160808368	T	C	1.06349	0.0294013	0.0363005	FALSE	FALSE
rs140936796	chr8:5983032-5983033	A	C	1.21859	0.0944318	0.0363006	FALSE	FALSE
rs73277666	chr10:58809972-58809973	C	A	0.83502	0.0861217	0.0363007	FALSE	FALSE
rs12112259	chr7:71012036-71012037	C	T	1.08479	0.0388754	0.0363012	FALSE	FALSE
rs73244479	chr4:48076485-48076486	A	G	0.902668	0.0489124	0.0363012	FALSE	FALSE
rs10016121	chr4:27931572-27931573	A	G	1.06365	0.0294743	0.0363015	FALSE	FALSE
rs2390127	chr2:165787455-165787456	A	G	0.931396	0.0339475	0.0363016	FALSE	FALSE
rs150601449	chr16:77045559-77045560	T	C	0.796704	0.10856	0.036302	FALSE	FALSE
rs40453	chr8:90802044-90802045	A	G	0.939072	0.0300274	0.0363021	FALSE	FALSE
rs1135676	chr6:99856340-99856341	A	G	0.939692	0.029712	0.0363023	FALSE	FALSE
rs12879378	chr14:41065528-41065529	T	C	1.08117	0.0372801	0.0363027	FALSE	FALSE
rs72784415	chr5:92497653-92497654	T	C	1.09747	0.0444244	0.0363027	FALSE	FALSE
rs9324458	chr8:138774493-138774494	T	A	1.09594	0.0437608	0.0363027	FALSE	FALSE
rs80130054	chr6:168125146-168125147	T	G	0.741322	0.142975	0.0363028	FALSE	FALSE
rs313962	chr4:113999537-113999538	G	C	0.93655	0.0313123	0.036303	FALSE	FALSE
rs72662262	chr1:56896967-56896968	G	A	1.06708	0.0310139	0.0363034	FALSE	FALSE
rs66591286	chr6:23748712-23748713	C	G	1.07466	0.0343955	0.0363035	FALSE	FALSE
rs9876798	chr3:175472117-175472118	T	C	0.915433	0.0422058	0.0363035	FALSE	FALSE
rs113613972	chr19:29627295-29627296	G	C	1.13818	0.0618253	0.0363041	FALSE	FALSE
rs2887684	chr9:30663248-30663249	C	A	0.935872	0.0316584	0.0363043	FALSE	FALSE
rs79277391	chr13:46779248-46779249	G	A	0.835482	0.0858592	0.0363043	FALSE	FALSE
rs2837025	chr21:40798938-40798939	C	T	0.926058	0.0366936	0.0363044	FALSE	FALSE
rs11950162	chr5:67243414-67243415	C	T	1.06789	0.0313766	0.0363045	FALSE	FALSE
rs6878860	chr5:67244514-67244515	A	G	1.06789	0.0313766	0.0363045	FALSE	FALSE
rs55930967	chr6:145357760-145357761	T	G	1.14807	0.0659562	0.0363046	FALSE	FALSE
rs79043398	chr5:155826221-155826222	A	G	1.30359	0.126642	0.0363048	FALSE	FALSE
rs146123991	chr18:66919439-66919440	C	A	1.21202	0.0918514	0.0363051	FALSE	FALSE
rs17348497	chr1:83548133-83548134	C	T	0.920151	0.0397507	0.0363053	FALSE	FALSE
rs6543577	chr2:240685440-240685441	A	G	0.940125	0.0294927	0.0363054	FALSE	FALSE
rs6567159	chr18:57825463-57825464	C	A	1.06454	0.0298745	0.0363057	FALSE	FALSE
rs11957958	chr5:117472501-117472502	C	T	1.16507	0.0729809	0.0363058	FALSE	FALSE
rs144945015	chr7:4336677-4336678	T	A	1.28712	0.120568	0.0363064	FALSE	FALSE
rs7086437	chr10:121418794-121418795	A	G	1.07411	0.0341519	0.0363064	FALSE	FALSE
rs74695788	chr3:43167198-43167199	G	C	0.793992	0.110191	0.0363064	FALSE	FALSE
rs10110080	chr8:95730923-95730924	G	A	1.06603	0.0305417	0.0363067	FALSE	FALSE
rs2332940	chr4:175692952-175692953	A	T	1.06901	0.0318777	0.0363068	FALSE	FALSE
rs6837626	chr4:30395068-30395069	G	C	0.902303	0.0491071	0.0363068	FALSE	FALSE
rs781542	chr4:57687303-57687304	G	A	0.937925	0.0306117	0.0363068	FALSE	FALSE
rs150183237	chr19:691321-691322	G	A	0.791636	0.11161	0.0363069	FALSE	FALSE
rs10911450	chr1:183821819-183821820	G	A	1.08531	0.0391058	0.036307	FALSE	FALSE
rs112125810	chr6:108282155-108282156	G	A	1.07295	0.0336343	0.0363072	FALSE	FALSE
rs115146426	chr3:82182930-82182931	G	C	0.767336	0.126503	0.0363072	FALSE	FALSE
rs111644684	chr20:50806034-50806035	G	A	0.877194	0.0625887	0.0363075	FALSE	FALSE
rs3814558	chr10:99511428-99511429	C	T	1.07158	0.0330244	0.0363075	FALSE	FALSE
rs141554679	chr6:20618703-20618704	T	C	1.15552	0.0690482	0.0363078	FALSE	FALSE
rs28590086	chr4:155415159-155415160	C	T	1.07724	0.0355381	0.0363078	FALSE	FALSE
rs1971613	chr18:23335324-23335325	T	C	0.927567	0.035917	0.0363086	FALSE	FALSE
rs7630103	chr3:164688033-164688034	T	C	0.911927	0.0440398	0.0363086	FALSE	FALSE
rs12616476	chr2:76717554-76717555	G	A	1.06999	0.032315	0.0363087	FALSE	FALSE
rs1511633	chr3:103330171-103330172	C	T	1.07088	0.0327097	0.0363087	FALSE	FALSE
rs1511634	chr3:103330306-103330307	A	G	1.07088	0.0327097	0.0363087	FALSE	FALSE
rs2044696	chr3:103330986-103330987	T	C	1.07088	0.0327097	0.0363087	FALSE	FALSE
rs6785179	chr3:103327869-103327870	T	C	1.07088	0.0327097	0.0363087	FALSE	FALSE
rs6801383	chr3:103329141-103329142	G	A	1.07088	0.0327097	0.0363087	FALSE	FALSE
rs72954132	chr3:103329222-103329223	A	G	1.07088	0.0327097	0.0363087	FALSE	FALSE
rs75353998	chr2:76621307-76621308	A	G	0.901183	0.049701	0.0363087	FALSE	FALSE
rs78015224	chr2:5341466-5341467	A	T	1.13644	0.0610962	0.0363087	FALSE	FALSE
rs9872409	chr3:103329528-103329529	G	T	1.07088	0.0327097	0.0363087	FALSE	FALSE
rs35979968	chr3:48092334-48092335	T	C	1.07251	0.0334401	0.0363089	FALSE	FALSE
rs184569706	chr2:68061200-68061201	A	T	0.731396	0.149419	0.036309	FALSE	FALSE
rs5012971	chr3:48074546-48074547	C	T	1.06877	0.0317711	0.0363092	FALSE	FALSE
rs72873050	chr18:21435677-21435678	C	T	0.908108	0.0460448	0.0363093	FALSE	FALSE
rs55962356	chr4:20259114-20259115	T	A	0.864566	0.0695159	0.0363095	FALSE	FALSE
rs72755956	chr15:83677514-83677515	T	G	1.1994	0.0868513	0.0363095	FALSE	FALSE
rs4798998	chr18:76706686-76706687	G	A	0.93788	0.0306352	0.0363096	FALSE	FALSE
rs696321	chr3:10257062-10257063	A	G	1.13099	0.0587991	0.0363096	FALSE	FALSE
rs7819954	chr8:22124427-22124428	G	C	0.862167	0.070843	0.0363097	FALSE	FALSE
rs7831190	chr8:22124521-22124522	G	T	0.862167	0.070843	0.0363097	FALSE	FALSE
rs73112048	chr3:63185027-63185028	G	A	0.889994	0.0556696	0.0363099	FALSE	FALSE
rs11112511	chr12:105781841-105781842	A	G	0.9369	0.0311345	0.0363101	FALSE	FALSE
rs12133557	chr1:24191218-24191219	T	G	0.899417	0.0506387	0.0363104	FALSE	FALSE
rs2313453	chr6:160808043-160808044	T	C	1.06348	0.0293982	0.0363104	FALSE	FALSE
rs145269465	chr16:12433634-12433635	T	C	0.763924	0.128634	0.0363108	FALSE	FALSE
rs6818012	chr4:65712810-65712811	A	G	0.939046	0.030042	0.0363108	FALSE	FALSE
rs76174467	chr13:78696473-78696474	C	T	1.21963	0.0948425	0.0363108	FALSE	FALSE
rs9593276	chr13:78696788-78696789	A	C	1.21963	0.0948425	0.0363108	FALSE	FALSE
rs1584212	chr2:226625816-226625817	A	G	0.882322	0.0598057	0.0363113	FALSE	FALSE
rs2730854	chr6:93125262-93125263	T	G	1.08156	0.0374545	0.0363114	FALSE	FALSE
rs78539188	chr16:86416469-86416470	C	G	1.25075	0.106881	0.036312	FALSE	FALSE
rs7192317	chr16:77159401-77159402	G	A	0.897514	0.0516506	0.0363121	FALSE	FALSE
rs57672796	chr8:13818058-13818059	C	G	1.14246	0.0636194	0.0363123	FALSE	FALSE
rs10964446	chr9:20138348-20138349	G	A	1.14868	0.066214	0.0363124	FALSE	FALSE
rs17092605	chr14:46599623-46599624	G	A	1.15326	0.0681159	0.0363124	FALSE	FALSE
rs1588401	chr2:53073051-53073052	T	C	1.06567	0.030383	0.0363125	FALSE	FALSE
rs1828339	chr2:53073423-53073424	T	C	1.06567	0.030383	0.0363125	FALSE	FALSE
rs4418185	chr6:55379386-55379387	C	T	1.14954	0.0665713	0.0363125	FALSE	FALSE
rs2503952	chr6:67764355-67764356	G	A	1.10038	0.0456932	0.0363126	FALSE	FALSE
rs72688322	chr4:101123006-101123007	A	G	1.18949	0.0828915	0.0363126	FALSE	FALSE
rs74537871	chr14:70010874-70010875	A	G	1.22307	0.0961897	0.0363127	FALSE	FALSE
rs75117198	chr7:29965933-29965934	C	T	0.855745	0.0744161	0.0363127	FALSE	FALSE
rs7580939	chr2:78696238-78696239	T	C	1.06684	0.0309063	0.0363127	FALSE	FALSE
rs4889031	chr16:79826221-79826222	G	A	0.934726	0.0322452	0.0363132	FALSE	FALSE
rs2523954	chr6:29914033-29914034	G	A	1.06536	0.0302441	0.0363134	FALSE	FALSE
rs376646	chr6:29914376-29914377	A	G	1.06536	0.0302441	0.0363134	FALSE	FALSE
rs9260115	chr6:29910026-29910027	C	G	1.06536	0.0302441	0.0363134	FALSE	FALSE
rs2454691	chr3:98623066-98623067	A	G	0.939527	0.0297977	0.0363135	FALSE	FALSE
rs2470885	chr3:98623226-98623227	T	C	0.939527	0.0297977	0.0363135	FALSE	FALSE
rs1555531	chr6:54425923-54425924	A	G	1.10242	0.0465776	0.0363142	FALSE	FALSE
rs1973989	chr6:54425875-54425876	T	C	1.10242	0.0465776	0.0363142	FALSE	FALSE
rs3002648	chr1:183821194-183821195	C	A	1.08531	0.0391058	0.0363142	FALSE	FALSE
rs3010059	chr1:183820813-183820814	A	C	1.08531	0.0391058	0.0363142	FALSE	FALSE
rs9367583	chr6:54425608-54425609	G	A	1.10242	0.0465776	0.0363142	FALSE	FALSE
rs9370316	chr6:54425227-54425228	A	C	1.10242	0.0465776	0.0363142	FALSE	FALSE
rs9382365	chr6:54425518-54425519	G	A	1.10242	0.0465776	0.0363142	FALSE	FALSE
rs75873065	chr14:70011025-70011026	G	A	1.22307	0.0961906	0.0363144	FALSE	FALSE
rs77014716	chr14:70009965-70009966	G	C	1.22307	0.0961906	0.0363144	FALSE	FALSE
rs1199333	chr3:138091700-138091701	G	T	1.08257	0.0378974	0.0363145	FALSE	FALSE
rs7385698	chr7:4894051-4894052	A	C	0.938079	0.0305347	0.0363145	FALSE	FALSE
rs114268663	chr3:166067333-166067334	A	C	1.06471	0.0299512	0.0363152	FALSE	FALSE
rs17344379	chr1:83538361-83538362	C	G	0.920123	0.039767	0.0363153	FALSE	FALSE
rs117169667	chr11:93245738-93245739	A	T	1.24393	0.104271	0.0363154	FALSE	FALSE
rs7987235	chr13:84958623-84958624	T	C	1.11019	0.0499344	0.0363155	FALSE	FALSE
rs7989821	chr13:84959355-84959356	C	T	1.11019	0.0499344	0.0363155	FALSE	FALSE
rs9377626	chr6:104803671-104803672	T	C	1.11992	0.0541027	0.0363157	FALSE	FALSE
rs9391186	chr6:104805292-104805293	T	G	1.11992	0.0541027	0.0363157	FALSE	FALSE
rs10812445	chr9:26685528-26685529	A	G	0.892398	0.0543825	0.0363158	FALSE	FALSE
rs74444696	chr1:80697010-80697011	G	A	1.15165	0.0674478	0.0363166	FALSE	FALSE
rs11181294	chr12:38312786-38312787	T	C	0.938549	0.0302956	0.0363167	FALSE	FALSE
rs144012189	chr4:187868599-187868600	T	C	1.29557	0.123702	0.0363169	FALSE	FALSE
rs80343605	chr7:82484340-82484341	C	T	0.891351	0.0549437	0.036317	FALSE	FALSE
rs921768	chr4:12307542-12307543	T	C	1.06481	0.0299983	0.0363171	FALSE	FALSE
rs72787305	chr10:53960768-53960769	C	T	1.10155	0.0462004	0.0363176	FALSE	FALSE
rs3769159	chr2:174070110-174070111	A	C	0.926451	0.0364937	0.0363182	FALSE	FALSE
rs2221070	chr3:187764217-187764218	A	G	1.08879	0.0406378	0.0363183	FALSE	FALSE
rs13256338	chr8:42003864-42003865	G	A	1.07158	0.0330252	0.0363184	FALSE	FALSE
rs958549	chr7:137472416-137472417	T	C	0.939443	0.0298415	0.0363193	FALSE	FALSE
rs35256485	chr6:81568501-81568502	T	C	0.897618	0.0515972	0.0363194	FALSE	FALSE
rs61624090	chr3:169659530-169659531	T	C	1.18217	0.0799456	0.0363195	FALSE	FALSE
rs7843479	chr8:21820812-21820813	A	C	0.939331	0.0298987	0.0363198	FALSE	FALSE
rs8177524	chr6:160638356-160638357	T	G	0.788969	0.11323	0.0363199	FALSE	FALSE
rs7821799	chr8:9437395-9437396	G	T	0.921908	0.0388423	0.03632	FALSE	FALSE
rs182453635	chr5:125118044-125118045	G	A	0.767302	0.126533	0.0363201	FALSE	FALSE
rs679909	chr1:233881122-233881123	A	G	0.939549	0.0297878	0.0363201	FALSE	FALSE
rs568339	chr1:190780059-190780060	A	C	0.735964	0.146454	0.0363208	FALSE	FALSE
rs640866	chr1:190782901-190782902	T	C	0.735964	0.146454	0.0363208	FALSE	FALSE
2:135176869	chr2:135176868-135176869	A	G	1.11425	0.0516797	0.0363209	FALSE	FALSE
rs11729223	chr4:127244470-127244471	C	T	1.17832	0.0783863	0.036321	FALSE	FALSE
rs13357674	chr5:108396187-108396188	C	G	1.08312	0.0381436	0.0363211	FALSE	FALSE
rs865816	chr2:54494369-54494370	A	G	0.732878	0.148461	0.0363215	FALSE	FALSE
rs7871706	chr9:115574002-115574003	A	T	0.936549	0.0313158	0.0363216	FALSE	FALSE
4:31145004	chr4:31145003-31145004	T	G	0.832286	0.0876987	0.0363222	FALSE	FALSE
rs6439180	chr3:129100014-129100015	T	C	0.721847	0.155707	0.0363222	FALSE	FALSE
rs2039304	chr10:107830940-107830941	C	T	1.06379	0.0295416	0.0363228	FALSE	FALSE
rs4710959	chr6:20939745-20939746	G	A	0.927176	0.0361212	0.036323	FALSE	FALSE
rs60339885	chr7:48428979-48428980	T	C	0.841593	0.0823866	0.036323	FALSE	FALSE
rs112784168	chr12:108968963-108968964	G	A	1.29067	0.121894	0.0363233	FALSE	FALSE
rs1687658	chr16:86420093-86420094	C	T	1.06454	0.0298779	0.0363233	FALSE	FALSE
rs2795589	chr10:30212803-30212804	T	G	0.939458	0.0298348	0.0363241	FALSE	FALSE
rs7604162	chr2:185989324-185989325	T	C	1.13431	0.0602059	0.0363243	FALSE	FALSE
rs12587095	chr14:38831073-38831074	A	G	0.929563	0.0348931	0.0363248	FALSE	FALSE
rs4483030	chr6:30767128-30767129	T	C	1.08575	0.0393038	0.036325	FALSE	FALSE
rs77248790	chr6:108188686-108188687	G	C	1.15659	0.0694961	0.036325	FALSE	FALSE
rs333034	chr8:18999912-18999913	C	T	0.90748	0.0463793	0.0363252	FALSE	FALSE
rs2829605	chr21:26551499-26551500	A	G	1.13445	0.0602656	0.0363253	FALSE	FALSE
rs7660772	chr4:161512515-161512516	T	C	0.913404	0.0432705	0.0363253	FALSE	FALSE
rs4099272	chr5:57693799-57693800	T	A	0.911543	0.0442451	0.0363256	FALSE	FALSE
rs35895303	chr10:4597371-4597372	A	T	1.07397	0.0340904	0.0363257	FALSE	FALSE
rs73185062	chr12:75986536-75986537	T	A	0.902987	0.0487501	0.0363257	FALSE	FALSE
rs4274565	chr2:21141908-21141909	C	A	0.939022	0.0300565	0.0363258	FALSE	FALSE
rs7759159	chr6:51174245-51174246	G	T	1.11809	0.053325	0.0363262	FALSE	FALSE
rs115633422	chr4:78962440-78962441	C	T	1.19042	0.0832696	0.0363263	FALSE	FALSE
rs330746	chr1:187233122-187233123	T	C	0.932537	0.0333673	0.0363264	FALSE	FALSE
rs668574	chr13:32445742-32445743	T	A	0.937886	0.0306352	0.0363265	FALSE	FALSE
rs1454200	chr3:108360943-108360944	G	A	0.927718	0.0358428	0.0363268	FALSE	FALSE
rs973457	chr6:107644481-107644482	C	T	0.936785	0.0311961	0.0363269	FALSE	FALSE
rs9514243	chr13:104951796-104951797	C	T	1.0653	0.0302205	0.0363275	FALSE	FALSE
rs12551855	chr9:14093726-14093727	T	A	1.13206	0.0592574	0.0363277	FALSE	FALSE
rs11503836	chr12:37921213-37921214	C	T	0.939077	0.0300289	0.036328	FALSE	FALSE
rs11113118	chr12:107199141-107199142	A	G	1.07413	0.0341651	0.0363282	FALSE	FALSE
rs598928	chr4:109349599-109349600	G	A	0.933583	0.0328321	0.0363287	FALSE	FALSE
rs74330153	chr2:104797399-104797400	C	T	1.24761	0.105688	0.0363288	FALSE	FALSE
rs6893738	chr5:108395718-108395719	C	T	1.08312	0.0381436	0.0363289	FALSE	FALSE
rs10830064	chr10:129243320-129243321	G	C	1.06547	0.0302967	0.036329	FALSE	FALSE
rs10830065	chr10:129243323-129243324	G	A	1.06547	0.0302967	0.036329	FALSE	FALSE
rs118090735	chr12:78790467-78790468	G	T	0.772981	0.123016	0.0363295	FALSE	FALSE
rs6488211	chr12:34375619-34375620	T	A	0.938559	0.0302928	0.0363298	FALSE	FALSE
rs75308508	chr7:29970599-29970600	G	A	0.827844	0.0902585	0.0363298	FALSE	FALSE
rs34538979	chr11:25844452-25844453	C	T	0.7544	0.134641	0.0363299	FALSE	FALSE
rs35067366	chr11:25844101-25844102	G	C	0.7544	0.134641	0.0363299	FALSE	FALSE
rs3738844	chr2:133405880-133405881	T	G	1.08369	0.0383968	0.0363299	FALSE	FALSE
rs114643271	chr4:155841026-155841027	C	T	1.12207	0.0550249	0.0363301	FALSE	FALSE
rs7747353	chr6:91311838-91311839	C	A	0.935756	0.0317218	0.0363307	FALSE	FALSE
rs186877201	chr10:97314336-97314337	T	C	0.775356	0.121553	0.0363315	FALSE	FALSE
rs3757130	chr6:25770865-25770866	A	G	1.06468	0.0299404	0.0363315	FALSE	FALSE
rs9274655	chr6:32636288-32636289	C	T	1.08292	0.0380576	0.0363315	FALSE	FALSE
rs111979485	chr12:92207856-92207857	G	A	0.820012	0.0948003	0.0363316	FALSE	FALSE
rs1205591	chr1:154298373-154298374	T	G	1.10431	0.0474028	0.0363316	FALSE	FALSE
rs11976298	chr7:139263260-139263261	T	A	0.789306	0.113034	0.0363317	FALSE	FALSE
rs2542079	chr5:103460029-103460030	C	A	1.06569	0.0303929	0.036332	FALSE	FALSE
rs2707414	chr5:103459784-103459785	G	A	1.06569	0.0303929	0.036332	FALSE	FALSE
rs10098995	chr8:102419150-102419151	T	C	0.929352	0.0350031	0.0363323	FALSE	FALSE
rs73503321	chr9:93314655-93314656	G	A	1.22651	0.0975418	0.0363326	FALSE	FALSE
rs9497607	chr6:147013319-147013320	T	G	1.07792	0.0358451	0.0363328	FALSE	FALSE
rs9546020	chr13:82771379-82771380	T	C	0.930898	0.0342088	0.0363329	FALSE	FALSE
rs2278263	chr5:115816689-115816690	T	G	1.08331	0.038231	0.036333	FALSE	FALSE
rs4761872	chr12:52784890-52784891	T	C	1.06355	0.0294345	0.0363331	FALSE	FALSE
rs10229167	chr7:52992833-52992834	T	C	1.06914	0.0319375	0.0363332	FALSE	FALSE
rs35681508	chr11:125765527-125765528	A	G	1.16728	0.0738947	0.0363333	FALSE	FALSE
rs4932550	chr15:92070981-92070982	T	G	1.06565	0.0303788	0.0363333	FALSE	FALSE
rs887720	chr7:21087965-21087966	C	T	0.923782	0.0378753	0.0363338	FALSE	FALSE
rs1520743	chr8:13818766-13818767	T	C	1.14244	0.0636191	0.0363339	FALSE	FALSE
rs73516313	chr8:13819071-13819072	C	T	1.14244	0.0636191	0.0363339	FALSE	FALSE
rs142158866	chr6:64972679-64972680	T	A	1.27217	0.115004	0.036334	FALSE	FALSE
rs4834738	chr4:119980751-119980752	C	T	1.06983	0.0322487	0.036334	FALSE	FALSE
rs144583907	chr2:217837058-217837059	G	A	0.762839	0.129329	0.0363341	FALSE	FALSE
rs62426110	chr6:149213324-149213325	A	G	1.09125	0.0417174	0.0363341	FALSE	FALSE
rs55858715	chr11:86685695-86685696	T	G	1.12742	0.0572963	0.0363343	FALSE	FALSE
rs62420186	chr6:104819533-104819534	A	G	0.925587	0.0369428	0.0363348	FALSE	FALSE
rs62190970	chr2:237142221-237142222	A	G	0.911322	0.0443631	0.036335	FALSE	FALSE
rs116052990	chr1:147234410-147234411	A	G	0.774311	0.122199	0.0363354	FALSE	FALSE
rs2094068	chr1:107016407-107016408	C	G	1.09086	0.0415493	0.0363354	FALSE	FALSE
rs8025888	chr15:58529509-58529510	C	T	0.869327	0.0669018	0.0363355	FALSE	FALSE
rs77743535	chr10:7137653-7137654	T	C	1.20423	0.0887846	0.0363357	FALSE	FALSE
rs10940704	chr5:28134333-28134334	T	C	0.924514	0.0374974	0.0363363	FALSE	FALSE
rs2013456	chr10:105531391-105531392	T	C	0.907219	0.0465191	0.0363363	FALSE	FALSE
rs11951631	chr5:92507912-92507913	T	C	1.09743	0.0444171	0.0363365	FALSE	FALSE
rs62298281	chr4:43260630-43260631	A	T	1.06831	0.0315668	0.0363367	FALSE	FALSE
rs114894327	chr2:8446885-8446886	A	C	1.28952	0.121479	0.0363374	FALSE	FALSE
rs2771080	chr9:93118324-93118325	C	A	1.06849	0.0316488	0.0363374	FALSE	FALSE
rs117927043	chr16:8487717-8487718	C	G	0.740791	0.143344	0.0363377	FALSE	FALSE
rs117046816	chr21:38422920-38422921	C	T	1.29959	0.125193	0.0363382	FALSE	FALSE
rs111521617	chr2:197926029-197926030	G	A	1.14611	0.065153	0.0363383	FALSE	FALSE
rs111465342	chr19:21149756-21149757	T	G	1.09595	0.043774	0.0363384	FALSE	FALSE
rs112857876	chr5:118507768-118507769	C	A	0.869324	0.0669045	0.0363385	FALSE	FALSE
rs11598758	chr10:114593830-114593831	T	G	0.901419	0.0495842	0.0363387	FALSE	FALSE
rs8056348	chr16:84773139-84773140	C	A	1.06893	0.0318455	0.0363389	FALSE	FALSE
rs2191348	chr7:15064254-15064255	G	T	0.939637	0.0297461	0.0363391	FALSE	FALSE
rs56122902	chr8:59234682-59234683	A	T	0.878954	0.0616416	0.0363391	FALSE	FALSE
rs72703868	chr4:180870375-180870376	C	T	1.11762	0.0531295	0.0363396	FALSE	FALSE
rs11779970	chr8:77165571-77165572	C	T	1.06402	0.0296475	0.0363397	FALSE	FALSE
rs2082216	chr8:77164983-77164984	A	G	1.06402	0.0296475	0.0363397	FALSE	FALSE
rs7495465	chr15:24291275-24291276	G	C	1.06448	0.029855	0.0363398	FALSE	FALSE
rs1856579	chr10:107826552-107826553	T	G	1.06436	0.0298011	0.0363402	FALSE	FALSE
rs1343093	chr1:102012976-102012977	G	A	1.077	0.0354389	0.0363404	FALSE	FALSE
rs4271704	chr2:212037951-212037952	T	G	1.06532	0.0302288	0.0363405	FALSE	FALSE
rs62140821	chr2:58707595-58707596	A	G	0.852922	0.0760054	0.0363405	FALSE	FALSE
rs10925054	chr1:247646422-247646423	T	A	1.22467	0.0968272	0.0363406	FALSE	FALSE
rs62155999	chr2:117881645-117881646	C	T	1.24445	0.104485	0.0363408	FALSE	FALSE
rs73138048	chr3:98590631-98590632	C	T	1.08773	0.0401768	0.036341	FALSE	FALSE
rs1684123	chr12:32278031-32278032	C	T	0.931085	0.0341145	0.0363411	FALSE	FALSE
rs12869997	chr13:70977088-70977089	C	T	0.933719	0.0327646	0.0363412	FALSE	FALSE
rs1154725	chr6:9414727-9414728	A	C	1.11171	0.0505965	0.036342	FALSE	FALSE
rs17363755	chr12:23330819-23330820	C	T	1.14476	0.0645901	0.0363422	FALSE	FALSE
rs78034007	chr1:195128531-195128532	G	C	1.08137	0.0373746	0.0363424	FALSE	FALSE
rs7071693	chr10:87585488-87585489	C	T	1.07386	0.0340456	0.0363426	FALSE	FALSE
rs75220248	chr8:83377792-83377793	T	G	0.927794	0.0358063	0.0363426	FALSE	FALSE
rs1370285	chr3:107661283-107661284	G	A	0.915936	0.0419521	0.0363427	FALSE	FALSE
rs72707252	chr5:1128890-1128891	T	C	0.823043	0.0930434	0.0363427	FALSE	FALSE
rs3108401	chr4:122999666-122999667	G	A	0.930596	0.034366	0.0363429	FALSE	FALSE
rs144844296	chr2:224023984-224023985	A	G	0.783438	0.116605	0.0363431	FALSE	FALSE
rs10097220	chr8:92300106-92300107	C	T	1.06774	0.0313128	0.0363432	FALSE	FALSE
rs111474828	chr7:29974544-29974545	A	G	0.827854	0.0902591	0.0363433	FALSE	FALSE
rs112978432	chr7:29971735-29971736	A	G	0.827854	0.0902591	0.0363433	FALSE	FALSE
rs113910008	chr7:29974271-29974272	T	C	0.827854	0.0902591	0.0363433	FALSE	FALSE
rs17072257	chr6:111332946-111332947	C	T	1.15792	0.0700509	0.0363433	FALSE	FALSE
rs79848760	chr7:29972009-29972010	C	T	0.827854	0.0902591	0.0363433	FALSE	FALSE
rs1418936	chr9:93112526-93112527	G	C	1.0684	0.0316091	0.0363443	FALSE	FALSE
rs7540030	chr1:63249974-63249975	A	G	0.938708	0.0302194	0.0363443	FALSE	FALSE
rs149253535	chr1:62624981-62624982	A	G	0.807039	0.102426	0.0363445	FALSE	FALSE
rs1961824	chr2:40017636-40017637	A	G	0.938582	0.0302838	0.0363446	FALSE	FALSE
rs72777967	chr2:16857261-16857262	T	C	0.886683	0.0574606	0.0363446	FALSE	FALSE
rs78487399	chr2:43809346-43809347	C	G	0.895692	0.0526309	0.0363446	FALSE	FALSE
rs114104032	chr3:3824145-3824146	G	A	0.748355	0.138496	0.0363449	FALSE	FALSE
rs36183906	chr4:155451795-155451796	G	C	0.923591	0.0379763	0.036345	FALSE	FALSE
rs117434536	chr10:88454238-88454239	T	C	1.2047	0.0889743	0.0363454	FALSE	FALSE
rs10056010	chr5:117179499-117179500	G	A	1.06746	0.0311891	0.0363457	FALSE	FALSE
rs112227745	chr6:111220898-111220899	T	C	1.15157	0.0674251	0.0363457	FALSE	FALSE
rs114114504	chr6:92110372-92110373	C	T	0.740967	0.143236	0.0363457	FALSE	FALSE
rs34003991	chr3:73166756-73166757	C	G	0.922023	0.0387884	0.0363458	FALSE	FALSE
rs111614053	chr8:134805376-134805377	C	T	1.11033	0.0500025	0.0363459	FALSE	FALSE
rs111998089	chr8:134807590-134807591	A	G	1.11033	0.0500025	0.0363459	FALSE	FALSE
rs75011951	chr8:134805515-134805516	A	G	1.11033	0.0500025	0.0363459	FALSE	FALSE
rs76996010	chr8:134806508-134806509	C	T	1.11033	0.0500025	0.0363459	FALSE	FALSE
rs7812376	chr8:134806545-134806546	C	G	1.11033	0.0500025	0.0363459	FALSE	FALSE
rs79839933	chr8:134807654-134807655	T	A	1.11033	0.0500025	0.0363459	FALSE	FALSE
rs59876684	chr2:212065619-212065620	G	A	0.844099	0.0809762	0.0363463	FALSE	FALSE
rs73075688	chr2:212065102-212065103	G	A	0.844099	0.0809762	0.0363463	FALSE	FALSE
rs73075695	chr2:212065959-212065960	G	T	0.844099	0.0809762	0.0363463	FALSE	FALSE
rs269693	chr1:166539344-166539345	T	A	0.89021	0.0555646	0.0363464	FALSE	FALSE
rs74654705	chr16:62743783-62743784	T	C	1.14401	0.0642818	0.0363465	FALSE	FALSE
rs148234462	chr10:24406162-24406163	T	C	0.873413	0.0646657	0.0363468	FALSE	FALSE
rs6581615	chr12:65556178-65556179	A	G	0.932471	0.0334047	0.0363471	FALSE	FALSE
rs10495214	chr1:223872493-223872494	G	T	0.762219	0.129727	0.0363472	FALSE	FALSE
rs1539705	chr1:223874440-223874441	C	A	0.762219	0.129727	0.0363472	FALSE	FALSE
rs79242170	chr1:223872995-223872996	T	C	0.762219	0.129727	0.0363472	FALSE	FALSE
rs142878243	chr4:65880246-65880247	T	C	1.31247	0.129914	0.0363473	FALSE	FALSE
rs62023857	chr15:99902798-99902799	A	T	1.08697	0.0398429	0.0363476	FALSE	FALSE
rs74537046	chr16:78401638-78401639	A	G	1.12665	0.0569727	0.0363476	FALSE	FALSE
rs78144686	chr16:78401635-78401636	G	T	1.12665	0.0569727	0.0363476	FALSE	FALSE
rs2296728	chr20:21307106-21307107	A	G	0.937489	0.0308406	0.0363477	FALSE	FALSE
rs184262215	chr6:134987126-134987127	C	T	0.724638	0.153885	0.0363479	FALSE	FALSE
rs62080033	chr18:28043889-28043890	A	T	1.06408	0.0296753	0.0363482	FALSE	FALSE
rs112639651	chr12:20724673-20724674	G	A	0.865218	0.06917	0.0363484	FALSE	FALSE
rs76490593	chr12:20724890-20724891	G	A	0.865218	0.06917	0.0363484	FALSE	FALSE
rs72819594	chr5:164731468-164731469	A	G	1.25729	0.109393	0.0363487	FALSE	FALSE
rs1218668	chr1:239691272-239691273	T	A	1.06466	0.0299358	0.0363489	FALSE	FALSE
rs55823015	chr1:182909261-182909262	T	C	1.1536	0.0682698	0.0363493	FALSE	FALSE
rs180734599	chr3:115442793-115442794	T	G	1.34144	0.140346	0.0363496	FALSE	FALSE
rs73175982	chr5:87968325-87968326	T	C	1.1212	0.0546603	0.0363496	FALSE	FALSE
rs10948236	chr6:45501784-45501785	C	T	0.939019	0.030062	0.0363499	FALSE	FALSE
rs113653095	chr22:29467104-29467105	G	A	1.16058	0.0711506	0.03635	FALSE	FALSE
rs7617840	chr3:20162215-20162216	T	G	0.93884	0.0301534	0.0363506	FALSE	FALSE
rs80153261	chr11:94802810-94802811	C	G	0.871718	0.0655948	0.0363506	FALSE	FALSE
rs139060551	chr1:220585802-220585803	T	C	1.31937	0.132419	0.036351	FALSE	FALSE
rs1876395	chr3:153056838-153056839	T	C	1.07425	0.0342224	0.036351	FALSE	FALSE
rs72803142	chr16:73793512-73793513	G	A	0.830658	0.0886473	0.0363511	FALSE	FALSE
rs190592039	chr2:22459813-22459814	T	C	1.33639	0.138544	0.0363512	FALSE	FALSE
rs7655888	chr4:173183628-173183629	G	C	0.861952	0.0709781	0.0363512	FALSE	FALSE
rs114583038	chr5:17171025-17171026	A	G	0.764367	0.128385	0.0363513	FALSE	FALSE
rs2238197	chr14:72801610-72801611	A	G	1.1327	0.0595334	0.0363515	FALSE	FALSE
rs7998236	chr13:89847738-89847739	T	C	0.758983	0.131763	0.0363515	FALSE	FALSE
rs10970773	chr9:32100074-32100075	T	C	1.07873	0.0362091	0.0363516	FALSE	FALSE
rs354241	chr2:54951887-54951888	A	C	1.06552	0.0303204	0.0363518	FALSE	FALSE
rs112907493	chr10:83478176-83478177	G	A	1.18834	0.0824444	0.0363521	FALSE	FALSE
rs12611131	chr19:577320-577321	T	C	0.899805	0.0504439	0.0363521	FALSE	FALSE
rs55691481	chr5:14343957-14343958	G	T	1.10594	0.0481113	0.0363521	FALSE	FALSE
rs2899262	chr22:36768594-36768595	A	G	1.06822	0.0315293	0.0363522	FALSE	FALSE
rs11207696	chr1:61555993-61555994	T	C	0.893173	0.0539783	0.0363523	FALSE	FALSE
rs7279232	chr21:26832489-26832490	T	C	0.904483	0.0479664	0.0363528	FALSE	FALSE
rs10815491	chr9:6962694-6962695	G	T	1.06821	0.0315257	0.0363529	FALSE	FALSE
rs12959999	chr18:76558731-76558732	T	A	0.9015	0.0495448	0.0363529	FALSE	FALSE
rs2151152	chr9:18601808-18601809	C	A	0.933821	0.0327148	0.0363529	FALSE	FALSE
rs4798979	chr18:76559383-76559384	A	T	0.9015	0.0495448	0.0363529	FALSE	FALSE
rs4799202	chr18:76559486-76559487	A	C	0.9015	0.0495448	0.0363529	FALSE	FALSE
rs4799203	chr18:76559620-76559621	T	C	0.9015	0.0495448	0.0363529	FALSE	FALSE
rs4799204	chr18:76559621-76559622	A	G	0.9015	0.0495448	0.0363529	FALSE	FALSE
rs78578320	chr4:68566688-68566689	A	G	0.912674	0.0436594	0.0363533	FALSE	FALSE
rs1038270	chr9:32071701-32071702	C	A	1.07833	0.0360341	0.0363535	FALSE	FALSE
rs10738876	chr9:32071118-32071119	C	T	1.07833	0.0360341	0.0363535	FALSE	FALSE
rs6578024	chr8:140335331-140335332	G	A	0.938662	0.0302444	0.0363535	FALSE	FALSE
rs7023285	chr9:32070663-32070664	C	T	1.07833	0.0360341	0.0363535	FALSE	FALSE
rs9916985	chr19:50816767-50816768	G	T	0.887756	0.0568855	0.0363535	FALSE	FALSE
rs191097523	chr4:68223167-68223168	G	C	1.33384	0.137635	0.0363537	FALSE	FALSE
rs77911937	chr16:87741316-87741317	C	T	1.21166	0.0917333	0.0363539	FALSE	FALSE
rs112916056	chr20:50805076-50805077	T	C	0.876356	0.0630609	0.0363541	FALSE	FALSE
rs72929948	chr18:28999016-28999017	A	G	0.884486	0.0586489	0.0363541	FALSE	FALSE
rs77802162	chr11:99692465-99692466	G	C	0.889352	0.0560274	0.0363547	FALSE	FALSE
rs75493595	chr1:212173597-212173598	A	G	0.885824	0.0579265	0.0363548	FALSE	FALSE
rs10199914	chr2:239896860-239896861	G	A	1.06683	0.0309101	0.0363549	FALSE	FALSE
rs4672245	chr2:58764937-58764938	G	A	0.80709	0.102402	0.0363549	FALSE	FALSE
rs11786590	chr8:116402540-116402541	G	A	1.06843	0.0316236	0.0363551	FALSE	FALSE
rs16995311	chr20:49201101-49201102	C	A	1.1261	0.0567428	0.0363552	FALSE	FALSE
rs4867750	chr5:173687756-173687757	C	T	1.07137	0.0329376	0.0363552	FALSE	FALSE
rs10897102	chr11:60364050-60364051	G	A	1.19703	0.0859301	0.0363554	FALSE	FALSE
rs12538809	chr7:81060801-81060802	T	C	1.1268	0.0570399	0.0363557	FALSE	FALSE
rs57432702	chr18:25858075-25858076	G	C	0.938342	0.0304076	0.0363557	FALSE	FALSE
rs61179451	chr5:118620866-118620867	G	A	0.811488	0.0998056	0.0363557	FALSE	FALSE
rs643966	chr11:128642159-128642160	C	T	0.939185	0.0299784	0.0363557	FALSE	FALSE
rs79577561	chr6:2693568-2693569	A	G	1.30315	0.126515	0.0363559	FALSE	FALSE
rs2658751	chr4:17941562-17941563	T	A	0.939404	0.0298671	0.0363562	FALSE	FALSE
rs62358951	chr5:54392117-54392118	G	A	0.765641	0.127593	0.0363563	FALSE	FALSE
rs72717351	chr14:67696154-67696155	G	A	0.869315	0.0669163	0.0363568	FALSE	FALSE
rs4376745	chr1:231033447-231033448	A	G	1.06435	0.0297993	0.0363569	FALSE	FALSE
rs62003975	chr15:60373342-60373343	C	G	0.866274	0.0685905	0.036357	FALSE	FALSE
rs57227366	chr8:112928822-112928823	A	G	1.07975	0.0366611	0.0363573	FALSE	FALSE
rs58681688	chr13:62467000-62467001	G	C	1.08253	0.0378905	0.0363573	FALSE	FALSE
rs17541524	chr4:169491511-169491512	T	G	0.92161	0.0390046	0.0363576	FALSE	FALSE
rs117052645	chr12:33601122-33601123	T	C	1.20291	0.0882701	0.0363578	FALSE	FALSE
rs72804359	chr10:67504105-67504106	A	T	1.18654	0.0817264	0.0363578	FALSE	FALSE
4:364923	chr4:364922-364923	T	A	0.842167	0.082076	0.036358	FALSE	FALSE
rs74448814	chr6:106568385-106568386	T	C	1.32793	0.135517	0.036358	FALSE	FALSE
rs77933045	chr3:5712527-5712528	C	T	1.22315	0.0962436	0.036358	FALSE	FALSE
rs117444850	chr15:57637404-57637405	T	C	0.746695	0.139567	0.0363584	FALSE	FALSE
rs1543801	chr6:164631499-164631500	T	C	1.11409	0.0516197	0.0363584	FALSE	FALSE
rs61746207	chr12:33607417-33607418	T	C	1.20291	0.0882701	0.0363586	FALSE	FALSE
rs1837214	chr4:68922800-68922801	A	G	1.07031	0.0324647	0.0363587	FALSE	FALSE
rs72944659	chr2:114459220-114459221	A	G	1.10271	0.046714	0.0363587	FALSE	FALSE
rs75077269	chr19:45195237-45195238	C	A	1.14042	0.0627841	0.036359	FALSE	FALSE
rs4132924	chr17:56937652-56937653	T	C	1.06834	0.0315858	0.0363592	FALSE	FALSE
rs4671953	chr2:54761075-54761076	C	T	0.935129	0.0320471	0.0363595	FALSE	FALSE
rs17237616	chr4:59082459-59082460	G	A	0.928408	0.0354936	0.0363597	FALSE	FALSE
rs550629	chr11:63418921-63418922	A	T	0.915654	0.0421031	0.0363597	FALSE	FALSE
rs6081303	chr20:18675479-18675480	G	T	0.937686	0.0307426	0.0363597	FALSE	FALSE
rs4979004	chr9:114309110-114309111	G	A	1.06637	0.0307061	0.0363599	FALSE	FALSE
rs45529031	chr6:24419057-24419058	T	C	1.1848	0.0810246	0.03636	FALSE	FALSE
rs6473109	chr8:79526455-79526456	A	G	0.916892	0.0414577	0.03636	FALSE	FALSE
rs12189001	chr5:60680243-60680244	A	G	1.08318	0.0381783	0.0363601	FALSE	FALSE
rs113589409	chr3:151825577-151825578	T	C	1.25576	0.108816	0.0363602	FALSE	FALSE
rs148027739	chr19:32599125-32599126	G	C	1.23171	0.0995771	0.0363605	FALSE	FALSE
rs1582431	chr5:163229982-163229983	T	A	1.06515	0.0301558	0.0363606	FALSE	FALSE
rs62052427	chr16:81245174-81245175	T	G	0.932004	0.0336465	0.0363607	FALSE	FALSE
rs139871612	chr7:88642472-88642473	A	G	1.2151	0.0930899	0.0363608	FALSE	FALSE
rs62150788	chr2:40513280-40513281	C	T	0.837864	0.084525	0.0363608	FALSE	FALSE
rs141850812	chr5:147836885-147836886	A	C	0.843161	0.081514	0.0363614	FALSE	FALSE
rs114425949	chr5:62909470-62909471	A	G	1.25437	0.108289	0.0363617	FALSE	FALSE
rs72772645	chr5:67421938-67421939	G	C	1.309	0.128657	0.036362	FALSE	FALSE
rs4944628	chr11:86465078-86465079	C	A	0.909505	0.0453231	0.0363621	FALSE	FALSE
rs77369004	chr4:17623796-17623797	C	T	1.24081	0.103096	0.0363622	FALSE	FALSE
rs4854363	chr2:734471-734472	C	T	1.07466	0.0344037	0.0363623	FALSE	FALSE
rs994580	chr8:112960292-112960293	A	T	1.0797	0.0366397	0.0363624	FALSE	FALSE
rs115235705	chr1:183372053-183372054	T	C	1.27101	0.114587	0.0363625	FALSE	FALSE
rs12464788	chr2:137695052-137695053	C	G	0.907432	0.0464135	0.0363628	FALSE	FALSE
rs4705495	chr5:113587404-113587405	T	G	1.08325	0.0382083	0.0363629	FALSE	FALSE
rs309423	chr5:5829568-5829569	T	A	0.938117	0.0305235	0.0363635	FALSE	FALSE
rs827411	chr10:8691593-8691594	C	A	0.929802	0.0347776	0.036364	FALSE	FALSE
rs12682601	chr8:95594719-95594720	A	C	1.0691	0.0319283	0.0363641	FALSE	FALSE
rs147335753	chr15:57917522-57917523	T	C	1.33514	0.138109	0.0363643	FALSE	FALSE
rs75543244	chr10:83479386-83479387	G	A	1.18833	0.0824478	0.0363643	FALSE	FALSE
rs17581939	chr2:33497098-33497099	T	G	1.07381	0.034025	0.0363646	FALSE	FALSE
rs8180024	chr3:172013847-172013848	C	A	0.931347	0.0339844	0.0363647	FALSE	FALSE
rs73365952	chr21:40791609-40791610	T	A	0.926089	0.0366897	0.0363648	FALSE	FALSE
rs67113125	chr2:47015935-47015936	A	G	1.14507	0.0647295	0.0363654	FALSE	FALSE
rs9425303	chr1:183425885-183425886	A	T	1.08196	0.0376413	0.0363658	FALSE	FALSE
rs36023990	chr6:137631572-137631573	G	A	0.809561	0.100947	0.0363659	FALSE	FALSE
rs73216152	chr4:33327770-33327771	C	T	0.826599	0.0909949	0.0363659	FALSE	FALSE
rs1044478	chr1:160966962-160966963	T	C	1.07108	0.0328113	0.036366	FALSE	FALSE
rs41267947	chr1:160966431-160966432	T	C	1.07108	0.0328113	0.036366	FALSE	FALSE
rs3999248	chr6:26957804-26957805	C	A	1.06826	0.0315497	0.0363661	FALSE	FALSE
rs118063535	chr6:88912966-88912967	A	C	1.15663	0.0695294	0.0363663	FALSE	FALSE
rs3026098	chr17:5276610-5276611	A	G	1.25987	0.110384	0.0363665	FALSE	FALSE
rs12494693	chr3:112677528-112677529	A	G	0.939934	0.0295994	0.0363667	FALSE	FALSE
rs6550351	chr3:20162541-20162542	T	C	0.938844	0.0301536	0.0363668	FALSE	FALSE
rs143092731	chr9:18180815-18180816	T	G	0.90795	0.046142	0.0363674	FALSE	FALSE
rs17095918	chr14:59707005-59707006	T	C	0.89884	0.0509607	0.036368	FALSE	FALSE
rs12153515	chr5:164631793-164631794	T	C	0.910764	0.0446638	0.0363683	FALSE	FALSE
2:185192830	chr2:185192829-185192830	A	G	0.939105	0.0300211	0.0363685	FALSE	FALSE
rs34244687	chr4:167930895-167930896	A	C	1.16989	0.0749754	0.0363692	FALSE	FALSE
rs4759978	chr12:130103213-130103214	G	A	0.905169	0.0476085	0.0363692	FALSE	FALSE
rs62331484	chr4:158059284-158059285	A	G	0.825433	0.0916711	0.0363697	FALSE	FALSE
rs4484417	chr5:113589388-113589389	T	A	1.08323	0.0382002	0.0363699	FALSE	FALSE
rs57638087	chr4:164383627-164383628	T	C	1.13276	0.0595666	0.0363699	FALSE	FALSE
rs146337261	chr5:79579766-79579767	A	G	1.2269	0.0977139	0.0363703	FALSE	FALSE
rs6441968	chr3:46380694-46380695	T	C	0.930709	0.0343128	0.0363705	FALSE	FALSE
rs183686389	chr10:38090406-38090407	T	C	1.26822	0.11354	0.0363707	FALSE	FALSE
rs75739516	chr18:42311603-42311604	T	C	1.14309	0.0639059	0.036371	FALSE	FALSE
rs116915758	chr11:24273806-24273807	G	A	1.22107	0.0954392	0.0363711	FALSE	FALSE
rs10419734	chr19:20929635-20929636	C	T	0.816043	0.0971389	0.0363712	FALSE	FALSE
rs56013973	chr1:33568618-33568619	C	T	0.752271	0.136021	0.0363712	FALSE	FALSE
rs138281083	chr7:122526871-122526872	A	G	1.30741	0.128085	0.0363713	FALSE	FALSE
rs16853872	chr4:41992751-41992752	C	G	1.20297	0.088303	0.0363716	FALSE	FALSE
rs77748341	chr6:156217913-156217914	T	A	1.11368	0.0514501	0.0363717	FALSE	FALSE
rs11067919	chr12:116572046-116572047	G	A	1.26372	0.111844	0.0363718	FALSE	FALSE
rs62455475	chr7:53131152-53131153	T	C	1.19874	0.0866187	0.0363718	FALSE	FALSE
rs9855204	chr3:136835236-136835237	G	A	1.06815	0.0315023	0.0363719	FALSE	FALSE
rs61601696	chr11:120548767-120548768	C	T	0.917047	0.0413796	0.036372	FALSE	FALSE
rs71319095	chr3:29555709-29555710	T	A	1.14289	0.0638216	0.0363724	FALSE	FALSE
rs117294503	chr15:68801112-68801113	T	C	1.36394	0.148313	0.0363725	FALSE	FALSE
rs9840598	chr3:108467370-108467371	A	G	0.939789	0.0296742	0.0363726	FALSE	FALSE
rs76416890	chr9:128022231-128022232	G	A	0.800043	0.106602	0.0363727	FALSE	FALSE
rs144303020	chr3:43843886-43843887	G	A	0.831296	0.0882912	0.0363729	FALSE	FALSE
rs645541	chr11:74245672-74245673	G	A	0.937496	0.0308413	0.0363729	FALSE	FALSE
rs316984	chr1:105044243-105044244	A	G	0.932817	0.0332325	0.0363735	FALSE	FALSE
rs10838782	chr11:47877799-47877800	G	A	0.939553	0.0297943	0.0363738	FALSE	FALSE
rs74027958	chr15:88872711-88872712	G	T	0.862949	0.0704342	0.0363739	FALSE	FALSE
rs9379591	chr6:23798170-23798171	C	T	1.07118	0.0328588	0.0363739	FALSE	FALSE
rs1497375	chr4:100161832-100161833	A	T	0.927952	0.0357314	0.0363743	FALSE	FALSE
rs10485107	chr6:116243393-116243394	G	A	0.936275	0.0314646	0.0363744	FALSE	FALSE
rs10933492	chr2:159423871-159423872	A	G	0.923035	0.0382701	0.0363745	FALSE	FALSE
rs1562378	chr7:35398969-35398970	A	G	0.936443	0.0313785	0.0363745	FALSE	FALSE
rs12213643	chr6:2388594-2388595	T	C	0.923212	0.0381782	0.0363746	FALSE	FALSE
rs74056895	chr14:66368853-66368854	T	C	1.1813	0.0796152	0.0363748	FALSE	FALSE
rs1677736	chr10:26976758-26976759	G	C	1.06977	0.0322288	0.0363751	FALSE	FALSE
rs9990752	chr4:15649078-15649079	T	C	0.940005	0.0295646	0.0363751	FALSE	FALSE
rs3124931	chr9:137670342-137670343	T	C	1.15171	0.0674944	0.0363754	FALSE	FALSE
rs6754396	chr2:168260811-168260812	G	C	1.12139	0.0547459	0.0363758	FALSE	FALSE
rs72782805	chr2:15788059-15788060	G	C	1.20523	0.0891993	0.0363758	FALSE	FALSE
rs2718651	chr2:208773551-208773552	A	C	1.06717	0.0310639	0.0363759	FALSE	FALSE
rs1888417	chr21:23230422-23230423	A	G	1.06439	0.0298168	0.036376	FALSE	FALSE
rs28637561	chr3:48021017-48021018	G	A	1.06878	0.0317846	0.036376	FALSE	FALSE
rs6770467	chr3:48019231-48019232	A	G	1.06878	0.0317846	0.036376	FALSE	FALSE
rs7427418	chr3:48022706-48022707	T	C	1.06878	0.0317846	0.036376	FALSE	FALSE
rs9572877	chr13:72667201-72667202	A	G	1.07981	0.0366911	0.0363763	FALSE	FALSE
rs4853239	chr2:76578887-76578888	A	G	1.18782	0.0822483	0.0363767	FALSE	FALSE
rs4853240	chr2:76578900-76578901	T	C	1.18782	0.0822483	0.0363767	FALSE	FALSE
rs6817492	chr4:77152234-77152235	A	C	0.924843	0.0373358	0.036378	FALSE	FALSE
rs6846983	chr4:77151937-77151938	C	T	0.924843	0.0373358	0.036378	FALSE	FALSE
rs10818826	chr9:126271979-126271980	G	C	1.11589	0.0524003	0.0363786	FALSE	FALSE
rs4854997	chr3:180625960-180625961	C	T	1.07685	0.0353802	0.0363787	FALSE	FALSE
rs4259020	chr4:165661747-165661748	T	C	0.939811	0.0296639	0.0363789	FALSE	FALSE
rs60429501	chr4:165662012-165662013	A	G	0.939811	0.0296639	0.0363789	FALSE	FALSE
rs72716502	chr1:92420846-92420847	G	A	0.793577	0.110483	0.036379	FALSE	FALSE
rs882380	chr17:46294235-46294236	C	A	0.938557	0.030302	0.0363791	FALSE	FALSE
rs455465	chr21:27522018-27522019	C	A	0.917725	0.0410281	0.0363796	FALSE	FALSE
rs7073400	chr10:44016122-44016123	C	T	0.777526	0.120248	0.0363796	FALSE	FALSE
rs10511808	chr9:27705625-27705626	T	C	1.07729	0.0355766	0.0363799	FALSE	FALSE
rs10812651	chr9:27705948-27705949	G	A	1.07729	0.0355766	0.0363799	FALSE	FALSE
rs3733895	chr5:78265040-78265041	G	A	0.937362	0.0309111	0.0363802	FALSE	FALSE
rs112780119	chr22:50009865-50009866	A	G	1.23361	0.100324	0.0363804	FALSE	FALSE
rs6588983	chr11:107774852-107774853	A	G	1.08232	0.0378031	0.0363806	FALSE	FALSE
rs6758365	chr2:42826406-42826407	A	T	0.933783	0.032739	0.0363808	FALSE	FALSE
rs1119076	chr7:8354257-8354258	G	A	0.936149	0.0315298	0.036381	FALSE	FALSE
rs10912148	chr1:187687843-187687844	C	T	1.08063	0.0370575	0.0363811	FALSE	FALSE
rs58094155	chr10:123156280-123156281	G	A	0.858143	0.0731058	0.0363813	FALSE	FALSE
rs9877569	chr3:22332508-22332509	C	A	1.14828	0.0660741	0.0363814	FALSE	FALSE
rs74056026	chr14:65273122-65273123	G	A	0.894381	0.0533409	0.0363816	FALSE	FALSE
rs55661588	chr8:106423630-106423631	C	T	0.926905	0.0362719	0.0363821	FALSE	FALSE
rs116280687	chr6:24410726-24410727	C	T	0.749759	0.137628	0.0363827	FALSE	FALSE
rs79182311	chr8:3309381-3309382	C	T	1.06385	0.029579	0.0363828	FALSE	FALSE
rs116134845	chr2:35008601-35008602	T	C	0.731841	0.149187	0.036383	FALSE	FALSE
rs114992400	chr5:163354177-163354178	C	T	0.788856	0.113337	0.0363832	FALSE	FALSE
rs4699164	chr4:106105874-106105875	T	G	1.10561	0.0479761	0.0363835	FALSE	FALSE
rs12674704	chr8:92301036-92301037	A	C	1.06782	0.0313582	0.0363836	FALSE	FALSE
rs62527996	chr8:110848010-110848011	G	A	0.93257	0.0333606	0.0363837	FALSE	FALSE
rs9451953	chr6:92901503-92901504	A	T	1.11139	0.0504689	0.0363838	FALSE	FALSE
rs56850790	chr5:82965122-82965123	A	G	0.810506	0.100399	0.0363839	FALSE	FALSE
rs59378166	chr5:82965126-82965127	A	G	0.810506	0.100399	0.0363839	FALSE	FALSE
rs17085907	chr6:155384439-155384440	G	A	0.798845	0.107324	0.036384	FALSE	FALSE
rs34141286	chr4:34326811-34326812	C	T	0.898752	0.051012	0.0363842	FALSE	FALSE
rs36000790	chr4:34325886-34325887	G	T	0.898752	0.051012	0.0363842	FALSE	FALSE
rs61262296	chr4:34325783-34325784	T	C	0.898752	0.051012	0.0363842	FALSE	FALSE
rs66556517	chr4:34328842-34328843	C	T	0.898752	0.051012	0.0363842	FALSE	FALSE
rs67694961	chr4:34328607-34328608	G	A	0.898752	0.051012	0.0363842	FALSE	FALSE
rs6813948	chr4:34327001-34327002	C	A	0.898752	0.051012	0.0363842	FALSE	FALSE
rs850549	chr7:145394985-145394986	A	G	0.929631	0.034869	0.0363844	FALSE	FALSE
rs4869092	chr5:162973543-162973544	A	G	1.1325	0.0594595	0.0363845	FALSE	FALSE
rs117528624	chr9:128143005-128143006	T	C	1.15866	0.0703721	0.0363853	FALSE	FALSE
rs76897603	chr20:53664125-53664126	G	A	0.751683	0.136405	0.0363855	FALSE	FALSE
rs78741986	chr7:25991231-25991232	C	T	0.933999	0.0326292	0.0363857	FALSE	FALSE
rs7967272	chr12:114644732-114644733	G	T	1.06468	0.0299485	0.0363857	FALSE	FALSE
rs74516894	chr3:162900843-162900844	C	A	1.24047	0.102978	0.0363859	FALSE	FALSE
rs842434	chr7:158543623-158543624	C	G	0.871285	0.0658447	0.0363859	FALSE	FALSE
rs9395977	chr6:54422072-54422073	T	G	1.10286	0.0467865	0.0363861	FALSE	FALSE
rs17059159	chr4:174050067-174050068	C	T	0.769308	0.12533	0.0363862	FALSE	FALSE
rs2592908	chr11:127213077-127213078	C	T	1.07102	0.0327885	0.0363863	FALSE	FALSE
rs35003747	chr17:30024304-30024305	G	C	0.933825	0.0327185	0.0363863	FALSE	FALSE
rs1805563	chr3:180632125-180632126	G	T	1.07683	0.0353715	0.0363866	FALSE	FALSE
rs78920372	chr9:113396383-113396384	A	C	0.741986	0.142611	0.0363868	FALSE	FALSE
rs72833266	chr17:53133784-53133785	T	G	0.757159	0.132938	0.036387	FALSE	FALSE
rs11655813	chr17:2119100-2119101	T	C	1.06682	0.0309104	0.0363874	FALSE	FALSE
2:33946524	chr2:33946523-33946524	G	C	1.07403	0.0341273	0.0363877	FALSE	FALSE
rs2245493	chr2:194300004-194300005	A	G	1.06833	0.0315875	0.0363877	FALSE	FALSE
rs10810821	chr9:17675123-17675124	A	G	0.934258	0.0324973	0.0363878	FALSE	FALSE
rs7765397	chr6:2728341-2728342	A	G	1.07034	0.0324848	0.0363878	FALSE	FALSE
rs2022430	chr1:83521152-83521153	A	C	0.921293	0.0391758	0.0363887	FALSE	FALSE
rs9582932	chr13:105712417-105712418	C	A	1.06563	0.0303778	0.0363887	FALSE	FALSE
rs792981	chr5:172268648-172268649	A	G	1.06488	0.0300429	0.0363889	FALSE	FALSE
rs480390	chr1:199347907-199347908	T	C	0.936277	0.0314658	0.0363896	FALSE	FALSE
rs7539061	chr1:96951306-96951307	A	G	0.900234	0.0502259	0.0363896	FALSE	FALSE
rs27838	chr16:11253482-11253483	G	A	0.93621	0.0314999	0.0363898	FALSE	FALSE
rs76712796	chr6:133983881-133983882	T	C	0.874672	0.0639921	0.0363903	FALSE	FALSE
rs1476672	chr2:159460149-159460150	T	C	0.924373	0.037581	0.0363905	FALSE	FALSE
rs2050264	chr6:163198046-163198047	C	A	0.937027	0.0310832	0.0363905	FALSE	FALSE
rs2802486	chr10:44667957-44667958	C	T	1.06495	0.0300728	0.0363905	FALSE	FALSE
rs73695270	chr7:39350687-39350688	A	G	0.868761	0.0672328	0.0363905	FALSE	FALSE
rs3741629	chr12:49054490-49054491	G	C	1.06544	0.0302916	0.0363906	FALSE	FALSE
rs190251398	chr6:11073179-11073180	T	C	1.32128	0.133142	0.0363908	FALSE	FALSE
rs76498541	chr9:83573348-83573349	A	G	1.25572	0.108819	0.0363908	FALSE	FALSE
rs6752476	chr2:95458481-95458482	C	G	0.907451	0.0464105	0.036391	FALSE	FALSE
rs61734378	chr15:86286786-86286787	T	C	1.154	0.0684521	0.0363913	FALSE	FALSE
rs76665350	chr6:66474459-66474460	T	C	1.09978	0.0454508	0.0363913	FALSE	FALSE
rs12161700	chr10:71442886-71442887	A	G	1.0702	0.032423	0.0363914	FALSE	FALSE
rs71607573	chr5:171071825-171071826	T	C	0.797946	0.107867	0.0363914	FALSE	FALSE
rs10844830	chr12:34308132-34308133	T	C	0.939101	0.0300273	0.0363916	FALSE	FALSE
rs7205847	chr16:2911357-2911358	A	G	0.933959	0.032651	0.0363918	FALSE	FALSE
rs7206008	chr16:2911415-2911416	A	G	0.933959	0.032651	0.0363918	FALSE	FALSE
rs12729821	chr1:95899506-95899507	G	T	1.06371	0.0295145	0.0363921	FALSE	FALSE
rs113610603	chr6:148868313-148868314	A	G	0.876478	0.0630076	0.0363932	FALSE	FALSE
rs77023223	chr21:33569948-33569949	T	C	0.893481	0.0538256	0.0363934	FALSE	FALSE
rs114373648	chr4:134941692-134941693	A	G	0.764116	0.128571	0.0363935	FALSE	FALSE
rs4723091	chr7:31686592-31686593	A	T	1.07635	0.03516	0.0363937	FALSE	FALSE
rs11980222	chr7:84163151-84163152	T	C	1.06526	0.0302103	0.0363939	FALSE	FALSE
rs4357392	chr9:90885501-90885502	A	G	0.901927	0.0493292	0.0363939	FALSE	FALSE
rs10747272	chr6:145574526-145574527	T	C	1.0686	0.0317076	0.0363942	FALSE	FALSE
rs72769589	chr5:99465157-99465158	A	G	0.931388	0.0339688	0.0363942	FALSE	FALSE
rs737436	chr6:145576109-145576110	C	G	1.0686	0.0317076	0.0363942	FALSE	FALSE
rs12481632	chr20:50607273-50607274	T	G	1.07707	0.0354833	0.0363945	FALSE	FALSE
rs192854290	chr1:110829887-110829888	A	G	0.754587	0.134569	0.0363946	FALSE	FALSE
rs72695257	chr1:112134851-112134852	A	G	0.919537	0.0400884	0.0363946	FALSE	FALSE
rs62282093	chr3:109767571-109767572	T	C	1.08978	0.0410867	0.0363952	FALSE	FALSE
rs62499376	chr8:26070474-26070475	T	C	0.739106	0.144476	0.0363954	FALSE	FALSE
rs116842526	chr16:51005384-51005385	A	C	1.34683	0.142296	0.0363962	FALSE	FALSE
rs11922604	chr3:63230932-63230933	A	T	1.06454	0.0298878	0.0363963	FALSE	FALSE
rs73238090	chr3:141324674-141324675	A	G	1.34966	0.143302	0.0363966	FALSE	FALSE
rs117774513	chr12:63416505-63416506	G	T	1.28257	0.118934	0.0363968	FALSE	FALSE
rs4794957	chr17:31862982-31862983	T	C	1.06426	0.0297659	0.0363968	FALSE	FALSE
rs10009871	chr4:88248659-88248660	T	C	1.06413	0.0297045	0.0363969	FALSE	FALSE
rs2542080	chr5:103457915-103457916	T	C	1.06567	0.0303953	0.036397	FALSE	FALSE
rs2542081	chr5:103457805-103457806	C	G	1.06567	0.0303953	0.036397	FALSE	FALSE
rs62072847	chr17:16517399-16517400	T	C	1.12848	0.0577674	0.0363973	FALSE	FALSE
rs73114692	chr12:55097404-55097405	T	C	1.12267	0.055297	0.0363973	FALSE	FALSE
rs13252808	chr8:71616654-71616655	G	C	0.938753	0.030205	0.0363974	FALSE	FALSE
rs614800	chr13:101766872-101766873	C	T	0.937328	0.0309309	0.0363974	FALSE	FALSE
rs79878169	chr14:40879363-40879364	A	G	1.15031	0.0669207	0.0363974	FALSE	FALSE
rs28379936	chr18:36909099-36909100	T	C	1.17025	0.0751369	0.0363975	FALSE	FALSE
rs7977942	chr12:3231716-3231717	G	A	0.919037	0.0403493	0.0363978	FALSE	FALSE
rs11755306	chr6:116178761-116178762	A	G	1.20227	0.0880355	0.0363982	FALSE	FALSE
rs116565490	chr2:53520198-53520199	C	T	0.708522	0.164675	0.0363983	FALSE	FALSE
rs9829457	chr3:170700725-170700726	C	T	0.916833	0.0414966	0.0363986	FALSE	FALSE
rs1544508	chr17:55773805-55773806	T	G	0.901495	0.0495596	0.0363987	FALSE	FALSE
rs17113393	chr14:43200985-43200986	A	G	0.902651	0.0489471	0.0363991	FALSE	FALSE
rs9657633	chr9:6961870-6961871	C	T	1.06828	0.0315641	0.0363991	FALSE	FALSE
rs17734969	chr7:2110516-2110517	C	T	0.927802	0.0358132	0.0363992	FALSE	FALSE
rs117459347	chr7:94961587-94961588	A	C	1.33074	0.136557	0.0363994	FALSE	FALSE
rs34693897	chr2:42458362-42458363	G	A	0.937973	0.0306029	0.0363996	FALSE	FALSE
rs148629886	chr2:220515110-220515111	T	C	1.2729	0.115321	0.0363997	FALSE	FALSE
rs118043771	chr11:101635059-101635060	T	C	0.848634	0.0784383	0.0364	FALSE	FALSE
rs112217537	chr5:39838950-39838951	T	C	1.15762	0.06995	0.0364002	FALSE	FALSE
rs113720880	chr1:77949380-77949381	T	C	0.871255	0.0658664	0.0364003	FALSE	FALSE
rs60416908	chr4:142479071-142479072	T	G	0.768074	0.126107	0.0364009	FALSE	FALSE
rs61958024	chr13:52982367-52982368	C	G	1.15522	0.0689571	0.0364009	FALSE	FALSE
rs12533520	chr7:75472448-75472449	G	A	1.07836	0.0360554	0.036401	FALSE	FALSE
rs4831658	chr8:14698829-14698830	C	A	0.895425	0.0527891	0.036401	FALSE	FALSE
rs75399302	chr16:20165654-20165655	C	T	1.28559	0.120063	0.0364015	FALSE	FALSE
rs9354250	chr6:66170161-66170162	A	G	1.07659	0.0352717	0.0364018	FALSE	FALSE
rs4813451	chr20:22276298-22276299	T	C	0.938314	0.0304292	0.0364022	FALSE	FALSE
rs140472531	chr19:41864979-41864980	A	G	1.34588	0.141965	0.0364023	FALSE	FALSE
rs2291695	chr10:87179879-87179880	T	G	0.877469	0.0624706	0.0364024	FALSE	FALSE
rs140320821	chr20:56065573-56065574	C	T	0.736488	0.146177	0.0364026	FALSE	FALSE
rs141725707	chr6:79180647-79180648	C	T	1.20123	0.0876228	0.0364026	FALSE	FALSE
rs117371083	chr9:31345262-31345263	T	G	1.27062	0.114466	0.0364028	FALSE	FALSE
rs401708	chr1:229308298-229308299	A	G	0.936254	0.0314801	0.0364028	FALSE	FALSE
rs11130147	chr3:47771067-47771068	G	A	1.0687	0.031754	0.0364029	FALSE	FALSE
rs11714942	chr3:47775281-47775282	A	G	1.0687	0.031754	0.0364029	FALSE	FALSE
rs1969362	chr12:38514842-38514843	T	C	0.938749	0.0302078	0.0364029	FALSE	FALSE
rs6786001	chr3:47759989-47759990	G	A	1.0687	0.031754	0.0364029	FALSE	FALSE
rs6792737	chr3:47774347-47774348	C	T	1.0687	0.031754	0.0364029	FALSE	FALSE
rs78874901	chr6:156258449-156258450	A	G	1.11457	0.0518396	0.0364031	FALSE	FALSE
rs7139496	chr13:105717715-105717716	A	G	1.0658	0.0304539	0.0364037	FALSE	FALSE
rs79950954	chr6:79569784-79569785	T	G	1.14816	0.0660289	0.0364039	FALSE	FALSE
rs12995000	chr2:138721648-138721649	T	C	0.921087	0.0392855	0.0364043	FALSE	FALSE
rs58029241	chr2:98701244-98701245	A	T	1.10647	0.0483527	0.0364043	FALSE	FALSE
rs55821450	chr9:119268559-119268560	T	G	1.076	0.0350071	0.0364044	FALSE	FALSE
rs118097172	chr13:78379013-78379014	A	G	0.734548	0.14744	0.0364045	FALSE	FALSE
rs77684802	chr1:187629148-187629149	A	G	1.08449	0.0387665	0.0364047	FALSE	FALSE
rs7002993	chr8:88142283-88142284	C	A	0.93948	0.0298361	0.0364048	FALSE	FALSE
rs74561892	chr1:99091293-99091294	C	A	0.753825	0.13506	0.0364048	FALSE	FALSE
rs10753925	chr1:202854487-202854488	C	T	1.06591	0.0305064	0.0364055	FALSE	FALSE
rs73227350	chr8:27392394-27392395	C	T	0.870791	0.0661227	0.0364057	FALSE	FALSE
rs151085966	chr3:105474737-105474738	C	T	1.24666	0.105368	0.0364059	FALSE	FALSE
rs7294881	chr12:131189325-131189326	T	C	0.885994	0.057851	0.0364064	FALSE	FALSE
rs16869197	chr4:20121738-20121739	A	G	0.924026	0.0377636	0.0364067	FALSE	FALSE
rs17068376	chr4:180823635-180823636	C	T	1.11807	0.053338	0.0364074	FALSE	FALSE
rs12695657	chr3:136903196-136903197	A	G	1.06973	0.0322175	0.0364075	FALSE	FALSE
rs191997582	chr20:9647769-9647770	A	C	1.33364	0.137604	0.0364078	FALSE	FALSE
rs72653315	chr8:54327474-54327475	C	G	1.12958	0.0582333	0.0364081	FALSE	FALSE
rs80049338	chr4:125585032-125585033	T	A	0.798363	0.107627	0.0364082	FALSE	FALSE
rs59636184	chr5:92519694-92519695	T	G	1.09721	0.0443381	0.0364085	FALSE	FALSE
rs11723329	chr4:78336482-78336483	A	G	1.07598	0.0349998	0.0364086	FALSE	FALSE
rs12622241	chr2:144659933-144659934	C	T	0.922455	0.0385773	0.0364089	FALSE	FALSE
rs7347231	chr20:42331845-42331846	T	C	0.887023	0.0572969	0.0364089	FALSE	FALSE
rs2367012	chr17:68818161-68818162	T	A	0.9229	0.0383467	0.0364092	FALSE	FALSE
rs1030137	chr12:96616050-96616051	C	T	0.933259	0.0330121	0.0364094	FALSE	FALSE
rs61786786	chr1:98862738-98862739	G	C	0.80439	0.104033	0.0364099	FALSE	FALSE
rs6507417	chr18:39008723-39008724	G	A	0.92036	0.0396643	0.0364099	FALSE	FALSE
rs73137973	chr20:52102585-52102586	T	G	1.13362	0.0599421	0.03641	FALSE	FALSE
rs79381942	chr5:30108992-30108993	C	G	0.896608	0.0521606	0.03641	FALSE	FALSE
rs214028	chr14:78816316-78816317	G	A	0.840386	0.0831108	0.0364102	FALSE	FALSE
rs214029	chr14:78816772-78816773	A	C	0.840386	0.0831108	0.0364102	FALSE	FALSE
rs214030	chr14:78816984-78816985	C	A	0.840386	0.0831108	0.0364102	FALSE	FALSE
rs214031	chr14:78817059-78817060	G	A	0.840386	0.0831108	0.0364102	FALSE	FALSE
rs9532423	chr13:40299721-40299722	C	A	1.07298	0.0336674	0.0364102	FALSE	FALSE
rs62127722	chr2:26066568-26066569	A	G	1.07703	0.0354655	0.0364103	FALSE	FALSE
rs9642511	chr7:53456940-53456941	T	G	0.939716	0.029717	0.0364106	FALSE	FALSE
rs11102331	chr1:112295535-112295536	A	G	1.12156	0.0548286	0.0364109	FALSE	FALSE
rs12685800	chr9:93793695-93793696	A	G	0.898738	0.0510268	0.036411	FALSE	FALSE
rs73219220	chr13:62466983-62466984	T	G	1.08251	0.0378918	0.036411	FALSE	FALSE
rs6482225	chr10:22861590-22861591	A	C	1.15119	0.0672911	0.0364111	FALSE	FALSE
rs11602456	chr11:104266787-104266788	A	G	1.09183	0.0419913	0.0364116	FALSE	FALSE
rs12230245	chr12:98310178-98310179	T	C	1.09398	0.0429293	0.0364117	FALSE	FALSE
rs1549865	chr7:10389787-10389788	G	A	1.06651	0.0307734	0.0364121	FALSE	FALSE
rs458204	chr5:111831138-111831139	G	A	1.06859	0.0317088	0.0364122	FALSE	FALSE
rs17495295	chr12:62308441-62308442	A	G	0.827705	0.0903789	0.0364132	FALSE	FALSE
rs151065592	chr16:86996661-86996662	G	A	1.24981	0.106578	0.0364133	FALSE	FALSE
rs72689515	chr14:84871771-84871772	T	G	0.867676	0.0678382	0.0364135	FALSE	FALSE
rs72689519	chr14:84872785-84872786	T	A	0.867676	0.0678382	0.0364135	FALSE	FALSE
rs72689524	chr14:84876589-84876590	C	A	0.867676	0.0678382	0.0364135	FALSE	FALSE
rs61964067	chr13:95116809-95116810	T	C	0.925092	0.0372143	0.0364137	FALSE	FALSE
rs4588663	chr6:168801933-168801934	T	C	0.935938	0.0316431	0.0364138	FALSE	FALSE
rs9408155	chr9:29905178-29905179	T	C	1.06694	0.0309704	0.0364142	FALSE	FALSE
rs34735920	chr5:124459618-124459619	G	C	0.88389	0.0589899	0.0364146	FALSE	FALSE
rs10206500	chr2:231213705-231213706	T	C	0.848668	0.0784259	0.0364151	FALSE	FALSE
rs944182	chr9:27704942-27704943	A	G	1.07726	0.0355677	0.0364151	FALSE	FALSE
rs62066014	chr17:42851633-42851634	G	A	1.06583	0.0304703	0.0364154	FALSE	FALSE
rs1933252	chr6:54492447-54492448	C	T	1.12058	0.0544151	0.0364157	FALSE	FALSE
rs112316073	chr17:16551278-16551279	T	C	1.12873	0.0578762	0.0364158	FALSE	FALSE
rs12960400	chr18:61135924-61135925	A	G	1.14777	0.0658727	0.0364158	FALSE	FALSE
rs62073665	chr17:16544590-16544591	C	T	1.12873	0.0578762	0.0364158	FALSE	FALSE
rs62073702	chr17:16554209-16554210	C	T	1.12873	0.0578762	0.0364158	FALSE	FALSE
rs79093745	chr17:16552881-16552882	A	G	1.12873	0.0578762	0.0364158	FALSE	FALSE
rs112859355	chr3:3246636-3246637	A	C	1.195	0.0851473	0.0364166	FALSE	FALSE
rs80278704	chr19:52549182-52549183	A	G	0.919077	0.0403327	0.0364166	FALSE	FALSE
rs11163002	chr1:80865860-80865861	A	G	1.06608	0.0305823	0.0364167	FALSE	FALSE
rs2071388	chr3:139236682-139236683	C	T	1.06517	0.0301735	0.0364167	FALSE	FALSE
rs1157939	chr18:49894088-49894089	C	T	1.15007	0.06683	0.0364169	FALSE	FALSE
rs12565932	chr1:160967454-160967455	C	T	1.07103	0.0327999	0.0364176	FALSE	FALSE
rs2297222	chr1:160969109-160969110	C	T	1.07103	0.0327999	0.0364176	FALSE	FALSE
rs75265722	chr14:53408955-53408956	T	A	0.768568	0.125811	0.0364182	FALSE	FALSE
rs759988	chr16:4796594-4796595	T	C	1.06793	0.0314104	0.0364182	FALSE	FALSE
rs79979573	chr15:73718730-73718731	T	G	1.12486	0.0562341	0.0364183	FALSE	FALSE
rs56410324	chr3:31404992-31404993	T	C	0.914381	0.0427811	0.0364185	FALSE	FALSE
rs62492198	chr8:13282680-13282681	A	G	0.933798	0.032738	0.0364188	FALSE	FALSE
rs76752055	chr8:47379339-47379340	A	G	1.12279	0.055356	0.0364189	FALSE	FALSE
rs1395887	chr7:86241641-86241642	C	T	0.9346	0.032328	0.0364191	FALSE	FALSE
rs12741242	chr1:3727156-3727157	A	C	0.910228	0.044957	0.0364192	FALSE	FALSE
rs2053475	chr3:142957636-142957637	T	C	0.912682	0.0436701	0.0364192	FALSE	FALSE
rs9499456	chr6:103929199-103929200	A	T	1.08134	0.0373776	0.0364196	FALSE	FALSE
rs12201233	chr6:66168344-66168345	T	C	1.07659	0.0352751	0.0364198	FALSE	FALSE
rs1502989	chr6:66170534-66170535	T	C	1.07659	0.0352751	0.0364198	FALSE	FALSE
rs9342480	chr6:66168771-66168772	G	A	1.07659	0.0352751	0.0364198	FALSE	FALSE
rs2258946	chr10:93624671-93624672	A	G	1.09087	0.0415718	0.0364201	FALSE	FALSE
rs13008957	chr2:76542645-76542646	T	A	1.18753	0.0821507	0.0364202	FALSE	FALSE
rs1358179	chr2:76542254-76542255	A	G	1.18753	0.0821507	0.0364202	FALSE	FALSE
rs1358181	chr2:76542055-76542056	G	A	1.18753	0.0821507	0.0364202	FALSE	FALSE
rs2860736	chr2:76541985-76541986	G	C	1.18753	0.0821507	0.0364202	FALSE	FALSE
rs2901759	chr2:76542474-76542475	T	C	1.18753	0.0821507	0.0364202	FALSE	FALSE
rs3980322	chr2:76541328-76541329	C	T	1.18753	0.0821507	0.0364202	FALSE	FALSE
rs3980323	chr2:76541367-76541368	C	A	1.18753	0.0821507	0.0364202	FALSE	FALSE
rs4853219	chr2:76542934-76542935	G	A	1.18753	0.0821507	0.0364202	FALSE	FALSE
rs4853220	chr2:76542937-76542938	A	G	1.18753	0.0821507	0.0364202	FALSE	FALSE
rs6718886	chr2:76542337-76542338	A	G	1.18753	0.0821507	0.0364202	FALSE	FALSE
rs116286052	chr1:119725534-119725535	A	G	0.738522	0.144874	0.0364204	FALSE	FALSE
rs77672154	chr4:163223057-163223058	G	C	1.09944	0.0453099	0.0364204	FALSE	FALSE
rs11234648	chr11:86133936-86133937	G	A	0.857315	0.0735829	0.0364206	FALSE	FALSE
rs117783524	chr7:9299651-9299652	T	C	0.887331	0.0571347	0.0364206	FALSE	FALSE
rs17158499	chr7:29965851-29965852	G	C	0.855827	0.0744132	0.036421	FALSE	FALSE
rs10983211	chr9:119279252-119279253	C	G	1.07533	0.0347123	0.0364211	FALSE	FALSE
rs17646111	chr21:34954781-34954782	A	G	1.07317	0.0337543	0.0364211	FALSE	FALSE
rs7512259	chr1:108525471-108525472	G	A	1.18643	0.0817076	0.0364215	FALSE	FALSE
rs183960702	chr2:72544669-72544670	A	G	0.777928	0.120028	0.0364219	FALSE	FALSE
rs73228072	chr4:34859666-34859667	T	C	0.923466	0.0380564	0.036422	FALSE	FALSE
rs76199728	chr4:11996435-11996436	A	G	0.904766	0.0478346	0.0364223	FALSE	FALSE
rs7151106	chr14:78605638-78605639	G	A	1.08052	0.0370137	0.0364229	FALSE	FALSE
rs72824703	chr6:14555852-14555853	C	T	1.10379	0.0471984	0.0364233	FALSE	FALSE
rs10494047	chr1:107173492-107173493	G	A	0.775119	0.121758	0.0364235	FALSE	FALSE
rs112404538	chr1:107171059-107171060	G	C	0.775119	0.121758	0.0364235	FALSE	FALSE
rs17017324	chr1:107173289-107173290	A	C	0.775119	0.121758	0.0364235	FALSE	FALSE
rs17017327	chr1:107173925-107173926	G	T	0.775119	0.121758	0.0364235	FALSE	FALSE
rs17017331	chr1:107175695-107175696	T	G	0.775119	0.121758	0.0364235	FALSE	FALSE
rs17017343	chr1:107177681-107177682	C	G	0.775119	0.121758	0.0364235	FALSE	FALSE
rs72980264	chr1:107175373-107175374	A	G	0.775119	0.121758	0.0364235	FALSE	FALSE
rs62422224	chr6:118941115-118941116	A	G	1.08363	0.0383886	0.0364237	FALSE	FALSE
rs116908842	chr8:118701246-118701247	T	C	0.736702	0.146056	0.0364239	FALSE	FALSE
rs116117750	chr13:48093185-48093186	C	T	1.24756	0.105722	0.0364241	FALSE	FALSE
rs12502995	chr4:39845733-39845734	T	C	0.933416	0.0329344	0.0364241	FALSE	FALSE
rs12504256	chr4:39847238-39847239	T	C	0.933416	0.0329344	0.0364241	FALSE	FALSE
rs10206788	chr2:38056402-38056403	A	G	0.934948	0.0321505	0.0364242	FALSE	FALSE
rs75014804	chr15:73718174-73718175	A	C	1.12485	0.0562341	0.0364246	FALSE	FALSE
rs6593119	chr7:54165496-54165497	A	G	1.06843	0.0316384	0.0364247	FALSE	FALSE
rs11225672	chr11:103173557-103173558	A	G	0.938016	0.0305851	0.0364249	FALSE	FALSE
rs73281913	chr8:88959196-88959197	G	T	1.17613	0.0775404	0.0364255	FALSE	FALSE
rs8189453	chr12:38292180-38292181	C	G	0.938616	0.0302791	0.0364255	FALSE	FALSE
rs10492005	chr12:81532661-81532662	G	A	0.814948	0.0978091	0.0364257	FALSE	FALSE
rs7955171	chr12:3953939-3953940	T	C	0.927844	0.0357968	0.0364258	FALSE	FALSE
rs1105275	chr18:75362807-75362808	C	T	1.07722	0.0355553	0.0364261	FALSE	FALSE
rs142621673	chr1:211906086-211906087	T	C	0.801597	0.105705	0.0364262	FALSE	FALSE
rs35344911	chr11:98177963-98177964	A	G	1.13843	0.061972	0.0364263	FALSE	FALSE
rs35729733	chr11:98178338-98178339	A	C	1.13843	0.061972	0.0364263	FALSE	FALSE
rs4680324	chr3:156714281-156714282	C	T	0.897144	0.0518796	0.0364265	FALSE	FALSE
rs9373316	chr6:141951455-141951456	C	G	1.07356	0.0339274	0.0364265	FALSE	FALSE
rs10191724	chr2:104155912-104155913	T	C	0.940057	0.0295465	0.0364266	FALSE	FALSE
rs112770610	chr6:66903302-66903303	C	T	1.26782	0.113424	0.0364266	FALSE	FALSE
rs113213396	chr6:66901758-66901759	G	A	1.26782	0.113424	0.0364266	FALSE	FALSE
rs113836409	chr6:66901266-66901267	C	A	1.26782	0.113424	0.0364266	FALSE	FALSE
rs34820593	chr12:53519498-53519499	G	T	0.873396	0.0647027	0.0364266	FALSE	FALSE
rs79699040	chr6:66902664-66902665	T	A	1.26782	0.113424	0.0364266	FALSE	FALSE
rs2738802	chr16:75578458-75578459	G	A	1.07288	0.033626	0.0364272	FALSE	FALSE
rs4142052	chr1:110800529-110800530	A	G	1.06672	0.030872	0.0364272	FALSE	FALSE
rs748354	chr14:100576994-100576995	T	C	0.897904	0.0514747	0.0364273	FALSE	FALSE
rs6055167	chr20:7587435-7587436	C	G	1.17863	0.0785567	0.0364274	FALSE	FALSE
rs17582756	chr13:51448458-51448459	G	A	0.897631	0.0516202	0.0364277	FALSE	FALSE
rs4786899	chr16:6692979-6692980	G	C	0.898841	0.0509767	0.0364277	FALSE	FALSE
rs113507327	chr1:62033958-62033959	C	T	0.851232	0.0769891	0.0364281	FALSE	FALSE
rs1828639	chr11:9906878-9906879	T	C	0.916062	0.0419053	0.0364281	FALSE	FALSE
rs17087938	chr4:58174796-58174797	A	T	0.848087	0.0787589	0.0364286	FALSE	FALSE
rs185332231	chr12:29834047-29834048	G	A	1.19647	0.0857378	0.0364286	FALSE	FALSE
rs28856324	chr1:81712898-81712899	C	T	1.14818	0.0660488	0.0364286	FALSE	FALSE
rs62312969	chr4:58168910-58168911	A	G	0.848087	0.0787589	0.0364286	FALSE	FALSE
rs12530251	chr6:66611934-66611935	T	A	0.902015	0.0492919	0.0364287	FALSE	FALSE
rs117717039	chr16:56136259-56136260	C	G	1.23379	0.10042	0.0364289	FALSE	FALSE
rs34499492	chr4:104796656-104796657	G	C	0.776276	0.121049	0.0364289	FALSE	FALSE
rs6750	chr13:38136831-38136832	G	C	0.910946	0.0445824	0.0364291	FALSE	FALSE
rs6503868	chr17:56627597-56627598	G	C	1.08471	0.0388682	0.0364292	FALSE	FALSE
rs12575399	chr11:12950440-12950441	T	C	1.06625	0.0306621	0.0364295	FALSE	FALSE
rs4774376	chr15:61188680-61188681	G	C	1.10963	0.0497214	0.0364296	FALSE	FALSE
rs1961135	chr6:29914705-29914706	G	A	1.06531	0.0302422	0.0364297	FALSE	FALSE
rs149739135	chr3:118815004-118815005	T	A	0.725182	0.153594	0.0364298	FALSE	FALSE
rs28497627	chr4:84525380-84525381	G	T	0.935592	0.0318224	0.0364299	FALSE	FALSE
rs6856827	chr4:84525245-84525246	T	C	0.935592	0.0318224	0.0364299	FALSE	FALSE
rs13220745	chr6:137887022-137887023	C	T	1.16701	0.0738227	0.03643	FALSE	FALSE
rs114972196	chr3:166343896-166343897	T	C	1.16129	0.0714762	0.0364304	FALSE	FALSE
rs1666333	chr3:2389166-2389167	G	C	1.16996	0.0750301	0.0364304	FALSE	FALSE
rs1685494	chr3:2386831-2386832	C	T	1.16996	0.0750301	0.0364304	FALSE	FALSE
rs1720175	chr3:2388929-2388930	G	A	1.16996	0.0750301	0.0364304	FALSE	FALSE
rs10861767	chr12:108094017-108094018	T	G	0.932108	0.0336058	0.0364305	FALSE	FALSE
rs2944698	chr1:189809151-189809152	A	G	0.926419	0.0365323	0.0364308	FALSE	FALSE
rs34351100	chr2:166722422-166722423	T	A	0.842771	0.0817653	0.0364309	FALSE	FALSE
rs39509	chr8:90804164-90804165	G	A	0.939141	0.030013	0.0364309	FALSE	FALSE
rs111298425	chr10:56476199-56476200	T	C	1.10672	0.048468	0.0364316	FALSE	FALSE
rs117562592	chr12:78791048-78791049	A	G	0.773082	0.123021	0.0364317	FALSE	FALSE
rs145308456	chr5:54727564-54727565	A	G	0.75313	0.13552	0.036432	FALSE	FALSE
rs17425397	chr2:44328997-44328998	G	A	1.13633	0.0610895	0.036432	FALSE	FALSE
rs6575597	chr14:97149308-97149309	T	C	0.870973	0.0660322	0.036432	FALSE	FALSE
rs685072	chr6:102917109-102917110	T	C	1.06527	0.0302206	0.0364321	FALSE	FALSE
rs2927768	chr18:28118031-28118032	A	C	1.09382	0.042863	0.0364331	FALSE	FALSE
rs56011929	chr15:102110202-102110203	G	A	1.24019	0.102896	0.0364335	FALSE	FALSE
rs32124	chr5:11345677-11345678	G	C	0.939793	0.0296818	0.0364337	FALSE	FALSE
rs72626001	chr17:40597227-40597228	G	A	1.12813	0.0576299	0.0364339	FALSE	FALSE
rs2310766	chr3:94798321-94798322	C	T	0.937676	0.0307599	0.0364341	FALSE	FALSE
rs77106738	chr1:114645418-114645419	T	C	1.10627	0.0482742	0.0364344	FALSE	FALSE
rs28422990	chr15:90338092-90338093	G	T	1.06826	0.0315631	0.0364345	FALSE	FALSE
rs12936454	chr17:78711722-78711723	T	A	0.929724	0.0348309	0.0364347	FALSE	FALSE
rs62284916	chr3:155762476-155762477	T	C	0.906282	0.0470375	0.0364348	FALSE	FALSE
rs57452279	chr22:24878109-24878110	C	T	0.763329	0.129092	0.0364349	FALSE	FALSE
9:90644846	chr9:90644845-90644846	T	G	0.889873	0.0557716	0.036435	FALSE	FALSE
rs4441223	chr15:36717868-36717869	G	A	0.916348	0.041758	0.036435	FALSE	FALSE
rs118106563	chr12:78395711-78395712	T	C	0.755912	0.13376	0.0364353	FALSE	FALSE
rs6061722	chr20:59975047-59975048	C	T	1.0644	0.0298311	0.0364353	FALSE	FALSE
rs72714658	chr4:188739872-188739873	G	A	1.15973	0.0708335	0.0364355	FALSE	FALSE
rs17086106	chr4:66203486-66203487	G	C	1.1391	0.062254	0.0364356	FALSE	FALSE
rs3124185	chr10:30957730-30957731	T	C	0.931403	0.0339684	0.0364356	FALSE	FALSE
rs7219635	chr17:1270426-1270427	C	T	0.936699	0.0312581	0.0364358	FALSE	FALSE
rs34066379	chr12:38518508-38518509	T	G	0.93876	0.0302079	0.0364362	FALSE	FALSE
rs4857977	chr3:21118652-21118653	G	A	1.1871	0.0819838	0.0364362	FALSE	FALSE
rs56228141	chr12:38518651-38518652	G	T	0.93876	0.0302079	0.0364362	FALSE	FALSE
rs2514633	chr8:105312580-105312581	A	C	1.09753	0.0444828	0.0364365	FALSE	FALSE
rs4944933	chr11:74378945-74378946	T	A	0.925778	0.0368644	0.0364367	FALSE	FALSE
rs146902821	chr8:50079072-50079073	A	C	0.816109	0.097135	0.0364374	FALSE	FALSE
rs145552967	chr12:34337734-34337735	G	A	1.19342	0.0845249	0.0364378	FALSE	FALSE
rs1461271	chr3:174880118-174880119	G	T	0.94043	0.0293583	0.0364378	FALSE	FALSE
rs17839092	chr4:120045995-120045996	A	G	1.27599	0.116502	0.0364378	FALSE	FALSE
rs73678202	chr7:10868413-10868414	T	C	0.857446	0.0735168	0.0364379	FALSE	FALSE
rs73680703	chr7:10868451-10868452	A	G	0.857446	0.0735168	0.0364379	FALSE	FALSE
rs73680704	chr7:10868962-10868963	C	T	0.857446	0.0735168	0.0364379	FALSE	FALSE
rs11257457	chr10:12014456-12014457	A	G	0.898373	0.0512284	0.036438	FALSE	FALSE
rs11596377	chr10:12010773-12010774	C	T	0.898373	0.0512284	0.036438	FALSE	FALSE
rs150237541	chr10:12014934-12014935	T	C	0.898373	0.0512284	0.036438	FALSE	FALSE
rs192624464	chr10:12015165-12015166	T	C	0.898373	0.0512284	0.036438	FALSE	FALSE
rs75343377	chr10:12012169-12012170	A	G	0.898373	0.0512284	0.036438	FALSE	FALSE
rs141448741	chr6:99307402-99307403	G	C	1.25504	0.108589	0.0364383	FALSE	FALSE
rs172276	chr6:32959769-32959770	T	A	1.06626	0.0306658	0.0364386	FALSE	FALSE
rs2861082	chr2:77991285-77991286	G	A	0.894565	0.0532592	0.0364386	FALSE	FALSE
rs2171721	chr4:112074879-112074880	T	C	0.918635	0.0405675	0.0364396	FALSE	FALSE
rs2416993	chr9:128797550-128797551	T	C	1.09057	0.0414432	0.0364398	FALSE	FALSE
rs59487217	chr8:4771956-4771957	A	G	1.1394	0.0623808	0.0364398	FALSE	FALSE
rs11704416	chr22:40436972-40436973	C	G	0.924516	0.0375171	0.0364401	FALSE	FALSE
rs9372692	chr6:122682008-122682009	T	C	0.924522	0.0375137	0.0364401	FALSE	FALSE
rs74334353	chr13:100958696-100958697	T	C	0.841387	0.0825552	0.0364403	FALSE	FALSE
rs588634	chr4:24038903-24038904	G	A	0.921633	0.0390099	0.0364405	FALSE	FALSE
rs73156850	chr7:139295598-139295599	T	C	0.739577	0.144206	0.0364406	FALSE	FALSE
rs146278188	chr7:96431881-96431882	T	A	0.79057	0.112335	0.036441	FALSE	FALSE
rs4295003	chr2:18323532-18323533	G	A	1.09188	0.0420192	0.0364415	FALSE	FALSE
rs7297647	chr12:131982285-131982286	T	C	0.926241	0.0366261	0.0364417	FALSE	FALSE
rs55970835	chr8:1816503-1816504	C	T	1.23356	0.100339	0.0364419	FALSE	FALSE
rs9642911	chr8:91494227-91494228	T	A	1.35471	0.145122	0.0364419	FALSE	FALSE
rs11116696	chr12:85470640-85470641	A	G	1.26583	0.112682	0.0364424	FALSE	FALSE
rs6081308	chr20:18681061-18681062	T	C	0.93777	0.0307129	0.0364424	FALSE	FALSE
rs35582899	chr17:69936895-69936896	G	A	1.06416	0.029726	0.0364425	FALSE	FALSE
rs11611622	chr12:26772824-26772825	C	T	0.916313	0.0417777	0.0364426	FALSE	FALSE
rs12044458	chr1:233572925-233572926	A	T	0.93552	0.0318614	0.0364428	FALSE	FALSE
rs13301623	chr9:114305956-114305957	T	C	0.939102	0.0300346	0.0364431	FALSE	FALSE
rs169140	chr16:24245089-24245090	A	G	0.920514	0.0395914	0.0364432	FALSE	FALSE
rs144312849	chr17:33405302-33405303	G	A	1.1985	0.086558	0.0364434	FALSE	FALSE
rs78749202	chr9:26211513-26211514	T	C	1.23354	0.10033	0.0364434	FALSE	FALSE
rs6747539	chr2:76572461-76572462	G	A	1.18776	0.0822552	0.0364438	FALSE	FALSE
rs2952357	chr2:183910691-183910692	T	C	1.20008	0.087185	0.0364445	FALSE	FALSE
rs56397620	chr8:1193797-1193798	G	T	1.09323	0.0426095	0.0364446	FALSE	FALSE
rs7325359	chr13:74512388-74512389	A	G	1.18002	0.0791273	0.0364446	FALSE	FALSE
rs4958399	chr5:154529827-154529828	A	G	0.925077	0.0372277	0.0364447	FALSE	FALSE
rs1603703	chr1:116447277-116447278	C	T	1.06907	0.0319288	0.0364448	FALSE	FALSE
rs56108332	chr8:67237221-67237222	A	G	1.09013	0.0412519	0.0364448	FALSE	FALSE
rs12316789	chr12:53938807-53938808	C	T	0.939267	0.0299512	0.0364452	FALSE	FALSE
rs13063183	chr3:23443564-23443565	C	A	0.907687	0.0462999	0.0364454	FALSE	FALSE
rs264150	chr3:189221886-189221887	C	T	0.922205	0.0387146	0.0364455	FALSE	FALSE
rs1901373	chr8:40487619-40487620	G	A	0.937438	0.030883	0.036446	FALSE	FALSE
rs2589875	chr8:40486707-40486708	G	T	0.937438	0.030883	0.036446	FALSE	FALSE
rs17571707	chr4:111765412-111765413	C	T	0.888637	0.0564393	0.0364462	FALSE	FALSE
rs3849483	chr3:76456238-76456239	G	A	1.06623	0.0306573	0.0364462	FALSE	FALSE
rs10100924	chr8:18141847-18141848	C	A	1.06387	0.0295951	0.0364463	FALSE	FALSE
rs12550789	chr8:18141934-18141935	A	G	1.06387	0.0295951	0.0364463	FALSE	FALSE
rs10985692	chr9:125319623-125319624	G	A	0.933897	0.0326919	0.0364464	FALSE	FALSE
rs141009459	chr11:43234969-43234970	C	A	1.2634	0.111769	0.0364465	FALSE	FALSE
rs61877775	chr11:521461-521462	T	C	1.09963	0.0454027	0.0364467	FALSE	FALSE
rs115341059	chr17:40606517-40606518	T	C	1.12811	0.0576249	0.0364472	FALSE	FALSE
rs57135770	chr5:124122177-124122178	G	C	0.899935	0.0504007	0.0364473	FALSE	FALSE
rs112777771	chr7:51519249-51519250	A	G	1.22744	0.0979646	0.0364474	FALSE	FALSE
rs12192574	chr6:34030787-34030788	A	G	0.938802	0.0301881	0.0364475	FALSE	FALSE
rs72645956	chr1:14808570-14808571	A	G	1.2112	0.0915955	0.0364475	FALSE	FALSE
rs7688250	chr4:142624244-142624245	A	G	0.932803	0.0332529	0.0364476	FALSE	FALSE
rs10238691	chr7:54149577-54149578	A	G	0.872538	0.0651795	0.0364478	FALSE	FALSE
rs12870866	chr13:85919532-85919533	T	C	0.884165	0.0588515	0.0364478	FALSE	FALSE
rs12871339	chr13:85919119-85919120	A	T	0.884165	0.0588515	0.0364478	FALSE	FALSE
rs7661428	chr4:27590390-27590391	A	G	1.19543	0.0853306	0.0364483	FALSE	FALSE
rs1130741	chr15:75189929-75189930	A	G	0.939613	0.0297758	0.0364485	FALSE	FALSE
rs114650397	chr7:145660448-145660449	C	T	0.858806	0.0727631	0.0364489	FALSE	FALSE
rs76200156	chr7:145661045-145661046	G	A	0.858806	0.0727631	0.0364489	FALSE	FALSE
rs118081113	chr16:76372020-76372021	A	G	1.18612	0.0815957	0.0364492	FALSE	FALSE
rs57607078	chr7:89680359-89680360	C	T	0.922855	0.0383782	0.0364492	FALSE	FALSE
rs1990815	chr2:159391082-159391083	C	T	1.06486	0.0300402	0.0364494	FALSE	FALSE
rs116906654	chr8:30237707-30237708	C	A	1.18983	0.0830897	0.0364496	FALSE	FALSE
rs78572682	chr1:229063616-229063617	G	C	0.803046	0.104855	0.0364496	FALSE	FALSE
rs59730459	chr10:8188728-8188729	G	C	0.909399	0.0454003	0.03645	FALSE	FALSE
rs2610763	chr6:89256464-89256465	C	T	1.08167	0.0375288	0.0364502	FALSE	FALSE
rs11664451	chr18:71862709-71862710	A	G	1.06408	0.0296929	0.0364503	FALSE	FALSE
rs117946650	chr14:33391869-33391870	T	A	0.871641	0.0656724	0.0364504	FALSE	FALSE
rs1981768	chr5:103455883-103455884	C	A	1.06565	0.0303941	0.0364506	FALSE	FALSE
rs1981770	chr5:103455762-103455763	C	T	1.06565	0.0303941	0.0364506	FALSE	FALSE
rs75122604	chr17:17196795-17196796	G	A	0.858916	0.0727026	0.0364509	FALSE	FALSE
rs4854318	chr2:522616-522617	A	C	1.06986	0.0322833	0.036451	FALSE	FALSE
rs62020061	chr15:51451269-51451270	T	G	0.922166	0.0387359	0.036451	FALSE	FALSE
rs2111156	chr12:13666612-13666613	A	T	1.06386	0.0295949	0.0364517	FALSE	FALSE
rs34147893	chr4:52749888-52749889	C	A	1.33031	0.13644	0.0364522	FALSE	FALSE
rs4670042	chr2:15045202-15045203	C	T	1.0714	0.0329669	0.0364523	FALSE	FALSE
rs77131662	chr3:3182899-3182900	G	C	1.31329	0.130286	0.0364525	FALSE	FALSE
rs115402027	chr4:95327003-95327004	A	G	1.23556	0.10112	0.0364526	FALSE	FALSE
rs72794097	chr16:78400351-78400352	G	C	1.12563	0.0565725	0.0364527	FALSE	FALSE
rs72794099	chr16:78400524-78400525	G	A	1.12563	0.0565725	0.0364527	FALSE	FALSE
rs72794100	chr16:78400547-78400548	A	G	1.12563	0.0565725	0.0364527	FALSE	FALSE
rs80220538	chr4:84571635-84571636	G	A	0.737943	0.145273	0.0364527	FALSE	FALSE
rs149890764	chr10:87177658-87177659	A	G	1.28956	0.121567	0.0364529	FALSE	FALSE
rs78926050	chr11:134445694-134445695	C	A	0.889594	0.0559269	0.0364529	FALSE	FALSE
rs79232548	chr6:11278003-11278004	A	G	0.871516	0.0657419	0.0364534	FALSE	FALSE
rs3775053	chr4:96123465-96123466	T	C	1.07072	0.0326678	0.0364536	FALSE	FALSE
rs7144348	chr14:53905403-53905404	T	C	1.09041	0.0413792	0.0364536	FALSE	FALSE
rs143186626	chr11:95983461-95983462	T	C	0.850964	0.0771503	0.0364537	FALSE	FALSE
rs7153178	chr14:44373148-44373149	T	C	1.07021	0.0324383	0.0364539	FALSE	FALSE
rs2255732	chr5:114813486-114813487	T	C	1.10062	0.0458332	0.036454	FALSE	FALSE
rs2255735	chr5:114813470-114813471	T	G	1.10062	0.0458332	0.036454	FALSE	FALSE
rs2948512	chr17:25913033-25913034	A	G	0.93904	0.0300679	0.036454	FALSE	FALSE
rs28609442	chr15:80664799-80664800	C	T	0.937055	0.0310797	0.0364541	FALSE	FALSE
rs1502482	chr3:173336874-173336875	G	A	1.13057	0.0586657	0.0364542	FALSE	FALSE
rs3111264	chr7:153200300-153200301	A	T	1.07096	0.0327754	0.0364551	FALSE	FALSE
rs790891	chr1:238023143-238023144	T	C	1.11135	0.0504726	0.0364551	FALSE	FALSE
rs112191916	chr10:8426765-8426766	T	C	0.790894	0.112147	0.0364553	FALSE	FALSE
rs11822620	chr11:85998106-85998107	C	A	0.846641	0.0795859	0.0364553	FALSE	FALSE
rs146352581	chr11:85997340-85997341	T	C	0.846641	0.0795859	0.0364553	FALSE	FALSE
rs150690196	chr11:85997888-85997889	G	C	0.846641	0.0795859	0.0364553	FALSE	FALSE
rs75396314	chr11:85997395-85997396	A	G	0.846641	0.0795859	0.0364553	FALSE	FALSE
rs118051653	chr15:64300126-64300127	A	G	0.841242	0.0826442	0.0364554	FALSE	FALSE
rs11718737	chr3:58602386-58602387	T	G	0.885645	0.0580547	0.0364556	FALSE	FALSE
rs10165008	chr2:14006874-14006875	C	G	1.09665	0.044105	0.0364557	FALSE	FALSE
rs1032259	chr11:104290345-104290346	G	A	1.09218	0.0421518	0.0364558	FALSE	FALSE
rs11666630	chr19:31972640-31972641	T	C	1.10615	0.0482286	0.0364559	FALSE	FALSE
rs117716304	chr13:78380978-78380979	A	G	0.734608	0.147441	0.036456	FALSE	FALSE
rs9598774	chr13:64904969-64904970	G	A	1.0657	0.0304199	0.036456	FALSE	FALSE
rs12378193	chr9:105773570-105773571	A	C	1.08159	0.0374966	0.0364564	FALSE	FALSE
rs72950758	chr3:110624472-110624473	T	G	1.23313	0.10018	0.0364565	FALSE	FALSE
rs4278584	chr12:121452248-121452249	T	C	1.06532	0.0302492	0.0364566	FALSE	FALSE
rs11741866	chr5:16691886-16691887	G	A	1.06875	0.0317865	0.0364569	FALSE	FALSE
rs6581612	chr12:65534623-65534624	C	A	0.932637	0.0333397	0.0364577	FALSE	FALSE
rs2930738	chr9:7665283-7665284	T	A	0.924735	0.0374075	0.0364579	FALSE	FALSE
rs2413999	chr15:50295748-50295749	T	A	0.820318	0.0946866	0.036458	FALSE	FALSE
rs13407703	chr2:37927772-37927773	A	C	1.08005	0.0368161	0.0364583	FALSE	FALSE
rs11613249	chr12:38519338-38519339	C	T	0.938767	0.0302079	0.0364584	FALSE	FALSE
rs4569680	chr3:134962765-134962766	G	A	1.06668	0.0308578	0.0364584	FALSE	FALSE
rs2621951	chr13:77237166-77237167	C	T	1.12648	0.0569341	0.0364585	FALSE	FALSE
rs9937271	chr16:26277888-26277889	T	C	1.1051	0.0477768	0.0364587	FALSE	FALSE
rs11663924	chr18:28862964-28862965	A	G	0.939551	0.029809	0.0364588	FALSE	FALSE
rs7506706	chr18:73933523-73933524	G	A	0.876341	0.0631046	0.0364589	FALSE	FALSE
rs1932601	chr10:56504596-56504597	C	T	1.10712	0.0486489	0.0364596	FALSE	FALSE
rs10150247	chr14:98554255-98554256	T	C	1.06487	0.0300455	0.0364598	FALSE	FALSE
rs12051975	chr18:8584075-8584076	G	T	0.881043	0.0605463	0.0364598	FALSE	FALSE
rs9536043	chr13:52952679-52952680	A	G	1.1535	0.0682699	0.0364599	FALSE	FALSE
rs117920257	chr16:48357335-48357336	T	C	0.845258	0.0803694	0.0364603	FALSE	FALSE
rs72966768	chr4:155097066-155097067	T	C	0.766898	0.12688	0.0364603	FALSE	FALSE
rs10791524	chr11:101668884-101668885	C	T	1.06536	0.0302657	0.0364607	FALSE	FALSE
rs6927704	chr6:83437237-83437238	C	T	1.1669	0.0737899	0.0364612	FALSE	FALSE
rs4813454	chr20:22284722-22284723	T	C	0.938382	0.0304044	0.0364614	FALSE	FALSE
rs9966267	chr18:28873254-28873255	C	T	1.06428	0.0297829	0.0364617	FALSE	FALSE
rs186321450	chr1:16027744-16027745	A	G	0.73794	0.145282	0.0364618	FALSE	FALSE
rs139627227	chr9:16349675-16349676	A	T	0.744377	0.14113	0.036462	FALSE	FALSE
rs56293238	chr3:46658907-46658908	C	T	0.798169	0.107774	0.036462	FALSE	FALSE
rs10967716	chr9:27107348-27107349	T	C	0.925258	0.037138	0.0364623	FALSE	FALSE
rs6670309	chr1:42098351-42098352	A	C	0.939424	0.029874	0.0364623	FALSE	FALSE
rs78665195	chr14:62389362-62389363	C	T	0.815708	0.097383	0.0364623	FALSE	FALSE
rs61577885	chr7:154588689-154588690	A	G	0.934586	0.0323422	0.0364625	FALSE	FALSE
rs815743	chr1:189920378-189920379	G	A	1.07549	0.0347925	0.0364625	FALSE	FALSE
rs2032825	chr5:119555617-119555618	G	A	1.06841	0.0316345	0.0364626	FALSE	FALSE
rs7539245	chr1:105050415-105050416	T	C	0.932841	0.0332357	0.0364628	FALSE	FALSE
rs7963344	chr12:3231715-3231716	T	C	0.919064	0.0403493	0.0364628	FALSE	FALSE
rs181494189	chr1:191486761-191486762	C	T	1.32597	0.134886	0.0364629	FALSE	FALSE
rs9382643	chr6:13862379-13862380	T	G	1.06406	0.0296851	0.0364629	FALSE	FALSE
rs59170668	chr17:45306514-45306515	T	A	0.850612	0.077352	0.036463	FALSE	FALSE
rs115779363	chr6:53772131-53772132	G	A	0.844283	0.0809224	0.0364632	FALSE	FALSE
rs188086926	chr6:87622383-87622384	C	T	0.766051	0.12741	0.0364632	FALSE	FALSE
rs6921284	chr6:111332650-111332651	A	G	1.15781	0.0700516	0.0364632	FALSE	FALSE
rs113187152	chr5:112300946-112300947	G	T	1.10663	0.0484372	0.0364633	FALSE	FALSE
rs114776308	chr6:23180054-23180055	A	G	1.31968	0.132611	0.0364633	FALSE	FALSE
rs497201	chr11:90097916-90097917	C	T	0.915958	0.0419681	0.0364639	FALSE	FALSE
rs73091305	chr12:23755748-23755749	G	C	0.900864	0.0499116	0.0364642	FALSE	FALSE
rs1030000	chr4:13872093-13872094	A	C	0.925272	0.0371312	0.0364651	FALSE	FALSE
rs76486364	chr8:91180918-91180919	C	T	0.816141	0.0971307	0.0364652	FALSE	FALSE
rs75952749	chr7:1182130-1182131	A	G	1.12142	0.0547862	0.0364654	FALSE	FALSE
rs11099657	chr4:148502864-148502865	G	A	0.93935	0.0299121	0.0364659	FALSE	FALSE
rs76600039	chr5:67923456-67923457	T	C	0.812771	0.0991089	0.0364661	FALSE	FALSE
rs60880448	chr17:46716026-46716027	C	G	0.84313	0.0815771	0.0364664	FALSE	FALSE
rs7169906	chr15:99872371-99872372	C	T	1.06654	0.0307994	0.0364665	FALSE	FALSE
rs10790169	chr11:116877158-116877159	A	C	1.10713	0.048655	0.0364667	FALSE	FALSE
rs111685265	chr13:39931512-39931513	G	C	1.14879	0.0663163	0.0364667	FALSE	FALSE
rs112996448	chr13:39927414-39927415	A	G	1.14879	0.0663163	0.0364667	FALSE	FALSE
rs10235020	chr7:35900103-35900104	T	C	0.936034	0.0316031	0.036467	FALSE	FALSE
rs11232062	chr11:80015302-80015303	T	C	1.07079	0.0326997	0.0364672	FALSE	FALSE
rs62188864	chr2:150504559-150504560	G	A	0.76438	0.128457	0.0364675	FALSE	FALSE
rs2193194	chr2:170076051-170076052	G	A	0.936007	0.0316171	0.0364678	FALSE	FALSE
rs11908628	chr20:56131215-56131216	G	A	1.17208	0.0759125	0.0364679	FALSE	FALSE
rs1264537	chr6:30390198-30390199	T	A	0.93839	0.0304012	0.0364681	FALSE	FALSE
rs11074471	chr16:20748330-20748331	A	C	1.09259	0.0423373	0.0364682	FALSE	FALSE
rs1136268	chr16:20747103-20747104	T	C	1.09259	0.0423373	0.0364682	FALSE	FALSE
rs11642478	chr16:20759547-20759548	T	C	1.09259	0.0423373	0.0364682	FALSE	FALSE
rs11646463	chr16:20761803-20761804	T	C	1.09259	0.0423373	0.0364682	FALSE	FALSE
rs12934252	chr16:20760422-20760423	C	T	1.09259	0.0423373	0.0364682	FALSE	FALSE
rs35137814	chr16:20758432-20758433	A	C	1.09259	0.0423373	0.0364682	FALSE	FALSE
rs35969935	chr16:20757589-20757590	C	T	1.09259	0.0423373	0.0364682	FALSE	FALSE
rs67088894	chr16:20746238-20746239	C	G	1.09259	0.0423373	0.0364682	FALSE	FALSE
rs183990423	chr7:10655449-10655450	C	A	1.31998	0.132725	0.0364687	FALSE	FALSE
rs11709544	chr3:125922931-125922932	T	C	1.11565	0.0523224	0.036469	FALSE	FALSE
rs12314118	chr12:53935802-53935803	A	G	0.939299	0.0299385	0.036469	FALSE	FALSE
rs2590964	chr20:34613375-34613376	C	T	1.08509	0.0390415	0.036469	FALSE	FALSE
rs2590965	chr20:34613119-34613120	G	A	1.08509	0.0390415	0.036469	FALSE	FALSE
rs6890100	chr5:66910472-66910473	T	G	0.935607	0.0318214	0.036469	FALSE	FALSE
rs79292421	chr4:64642833-64642834	A	G	0.844936	0.0805553	0.0364691	FALSE	FALSE
rs3772179	chr3:169698931-169698932	A	G	1.08258	0.037935	0.0364693	FALSE	FALSE
rs3772180	chr3:169698739-169698740	C	T	1.08258	0.037935	0.0364693	FALSE	FALSE
rs6767251	chr3:169696342-169696343	G	A	1.08258	0.037935	0.0364693	FALSE	FALSE
rs9864318	chr3:169700003-169700004	G	C	1.08258	0.037935	0.0364693	FALSE	FALSE
rs13029018	chr2:235466911-235466912	C	A	0.937261	0.0309774	0.0364695	FALSE	FALSE
rs11987992	chr8:88964753-88964754	C	T	1.17574	0.0774029	0.0364696	FALSE	FALSE
rs1404283	chr3:153557327-153557328	T	A	1.06442	0.0298454	0.0364696	FALSE	FALSE
rs73281921	chr8:88964137-88964138	C	G	1.17574	0.0774029	0.0364696	FALSE	FALSE
rs73281927	chr8:88966345-88966346	A	T	1.17574	0.0774029	0.0364696	FALSE	FALSE
rs61934648	chr12:132055219-132055220	A	G	1.10087	0.0459435	0.0364703	FALSE	FALSE
rs72792097	chr5:110868841-110868842	T	C	1.14944	0.0665852	0.0364703	FALSE	FALSE
rs10976466	chr9:7637391-7637392	T	A	1.07973	0.0366753	0.0364705	FALSE	FALSE
rs111597050	chr3:110610392-110610393	T	C	1.25232	0.107571	0.0364706	FALSE	FALSE
rs11202706	chr10:90066270-90066271	G	A	0.915889	0.0420053	0.0364707	FALSE	FALSE
rs55801171	chr22:24719510-24719511	G	A	0.813772	0.0985231	0.0364708	FALSE	FALSE
rs154763	chr5:115110089-115110090	C	A	1.06428	0.0297836	0.0364712	FALSE	FALSE
rs9282743	chr4:142654517-142654518	T	G	0.882673	0.0596665	0.0364713	FALSE	FALSE
rs9544266	chr13:35981768-35981769	T	C	0.937117	0.031051	0.0364715	FALSE	FALSE
rs77729186	chr8:19826317-19826318	G	A	0.902985	0.0487895	0.0364717	FALSE	FALSE
rs9498631	chr6:102033056-102033057	G	A	1.07689	0.0354177	0.0364717	FALSE	FALSE
rs641990	chr6:160779133-160779134	G	A	1.06356	0.0294593	0.0364719	FALSE	FALSE
rs10179145	chr2:126484257-126484258	C	T	1.15735	0.0698665	0.0364722	FALSE	FALSE
rs1415858	chr6:133557440-133557441	A	G	0.926662	0.0364149	0.0364728	FALSE	FALSE
rs2816662	chr14:105596053-105596054	G	A	1.0756	0.0348411	0.0364729	FALSE	FALSE
rs1571019	chr10:90773302-90773303	G	A	1.06439	0.0298357	0.036473	FALSE	FALSE
rs62306041	chr4:96488212-96488213	T	A	0.899425	0.0506782	0.036473	FALSE	FALSE
rs2852091	chr18:47601112-47601113	T	C	0.932432	0.0334476	0.0364734	FALSE	FALSE
rs12787716	chr11:98178745-98178746	T	C	1.13845	0.0619945	0.0364735	FALSE	FALSE
rs11216190	chr11:116797683-116797684	C	T	0.89605	0.052476	0.0364737	FALSE	FALSE
rs6032069	chr20:43867387-43867388	C	T	1.08306	0.0381469	0.0364737	FALSE	FALSE
rs12450700	chr17:65368898-65368899	G	T	0.93799	0.030606	0.0364738	FALSE	FALSE
rs149095199	chr21:44349088-44349089	T	C	1.11128	0.0504455	0.0364742	FALSE	FALSE
rs7972177	chr12:48178512-48178513	G	A	1.06783	0.0313778	0.0364745	FALSE	FALSE
rs12514355	chr5:23611538-23611539	A	T	1.06423	0.0297612	0.0364746	FALSE	FALSE
rs6129364	chr20:38184130-38184131	A	C	0.883973	0.0589638	0.0364747	FALSE	FALSE
rs10441737	chr9:114301584-114301585	C	T	1.06638	0.0307298	0.036475	FALSE	FALSE
rs4888166	chr16:81731826-81731827	T	C	0.893983	0.0535806	0.036475	FALSE	FALSE
rs141385684	chr7:25226346-25226347	G	C	1.34376	0.141265	0.0364751	FALSE	FALSE
rs6475930	chr9:26703486-26703487	A	C	1.07305	0.0337077	0.0364752	FALSE	FALSE
rs10806429	chr6:91026425-91026426	A	G	0.939283	0.0299478	0.0364754	FALSE	FALSE
rs117148706	chr10:115863080-115863081	C	T	0.74214	0.14258	0.0364756	FALSE	FALSE
rs62181786	chr2:217773835-217773836	T	A	0.854088	0.0754076	0.0364756	FALSE	FALSE
rs58365901	chr2:49720985-49720986	T	A	1.07495	0.0345528	0.0364758	FALSE	FALSE
rs11875970	chr18:12062984-12062985	A	G	1.06832	0.0315988	0.036476	FALSE	FALSE
rs11742240	chr5:35881375-35881376	T	G	0.93204	0.0336491	0.0364762	FALSE	FALSE
rs11695244	chr2:242176705-242176706	T	C	1.07574	0.0349062	0.0364769	FALSE	FALSE
rs12548380	chr8:32383354-32383355	G	A	1.08146	0.0374436	0.0364772	FALSE	FALSE
rs73780760	chr6:132137373-132137374	G	C	0.750564	0.137185	0.0364777	FALSE	FALSE
rs10802918	chr1:241150627-241150628	C	T	0.940005	0.0295808	0.0364778	FALSE	FALSE
rs2003534	chr7:15778396-15778397	G	A	1.19672	0.0858624	0.0364782	FALSE	FALSE
rs4746822	chr10:70982940-70982941	C	T	0.935395	0.0319316	0.0364782	FALSE	FALSE
rs16905756	chr8:79456345-79456346	G	A	0.911902	0.0440931	0.0364788	FALSE	FALSE
rs16905758	chr8:79456472-79456473	G	A	0.911902	0.0440931	0.0364788	FALSE	FALSE
rs76488166	chr1:158029607-158029608	A	G	0.786557	0.114791	0.036479	FALSE	FALSE
rs12230884	chr12:33100662-33100663	A	C	0.885799	0.0579788	0.0364794	FALSE	FALSE
rs11641333	chr16:20744153-20744154	C	T	1.09259	0.0423372	0.0364795	FALSE	FALSE
rs12511837	chr4:65460603-65460604	A	G	0.93983	0.02967	0.0364795	FALSE	FALSE
rs764139	chr16:20743398-20743399	G	A	1.09259	0.0423372	0.0364795	FALSE	FALSE
rs1934631	chr1:210915190-210915191	T	C	0.878053	0.0621781	0.0364796	FALSE	FALSE
rs11170109	chr12:52786025-52786026	A	G	1.06345	0.0294118	0.0364797	FALSE	FALSE
rs2001036	chr12:52787577-52787578	C	A	1.06345	0.0294118	0.0364797	FALSE	FALSE
rs7104300	chr11:5472988-5472989	A	G	1.06574	0.0304429	0.03648	FALSE	FALSE
rs10503623	chr8:18509455-18509456	T	A	1.07267	0.0335402	0.0364801	FALSE	FALSE
rs681343	chr19:49206461-49206462	C	T	1.064	0.02966	0.0364803	FALSE	FALSE
rs16953280	chr16:80457946-80457947	C	T	0.935098	0.0320837	0.0364806	FALSE	FALSE
rs6069477	chr20:54491979-54491980	G	A	1.06417	0.0297368	0.0364806	FALSE	FALSE
rs17699798	chr11:63898805-63898806	C	G	0.939091	0.0300462	0.0364807	FALSE	FALSE
rs116877724	chr16:25996527-25996528	A	C	0.744568	0.141022	0.036481	FALSE	FALSE
rs17761734	chr17:2108852-2108853	T	C	1.08717	0.0399612	0.0364814	FALSE	FALSE
rs1569212	chr8:19914081-19914082	G	T	1.06709	0.0310488	0.0364816	FALSE	FALSE
rs9806268	chr15:55762529-55762530	A	G	1.06978	0.0322495	0.0364816	FALSE	FALSE
rs76398327	chr20:6263885-6263886	A	G	1.14682	0.0654976	0.0364819	FALSE	FALSE
rs11690490	chr2:126741003-126741004	A	C	0.919465	0.040145	0.0364822	FALSE	FALSE
rs7297757	chr12:132004590-132004591	C	G	0.926377	0.036564	0.0364822	FALSE	FALSE
rs9860216	chr3:98520601-98520602	G	A	0.939708	0.0297327	0.0364823	FALSE	FALSE
rs9881519	chr3:98520871-98520872	A	G	0.939708	0.0297327	0.0364823	FALSE	FALSE
rs2331107	chr5:32968719-32968720	C	T	0.885203	0.0583018	0.0364826	FALSE	FALSE
rs74652149	chr7:44692186-44692187	G	A	1.29849	0.124887	0.0364826	FALSE	FALSE
rs10851063	chr12:119474608-119474609	T	C	0.851063	0.0771066	0.0364828	FALSE	FALSE
rs78255265	chr7:32151193-32151194	G	A	1.07344	0.033886	0.0364828	FALSE	FALSE
rs79598735	chr12:62977788-62977789	A	G	0.750589	0.137173	0.0364832	FALSE	FALSE
rs73703742	chr8:118272306-118272307	T	C	0.886774	0.057454	0.0364833	FALSE	FALSE
rs55840742	chr3:3066632-3066633	A	G	0.895861	0.0525798	0.0364836	FALSE	FALSE
rs78605455	chr11:87222410-87222411	A	G	1.30294	0.126522	0.0364837	FALSE	FALSE
rs3919595	chr7:53556587-53556588	T	C	0.92665	0.0364235	0.0364841	FALSE	FALSE
rs4078760	chr7:53558014-53558015	G	T	0.92665	0.0364235	0.0364841	FALSE	FALSE
rs72802686	chr5:153087199-153087200	A	G	1.19125	0.0836747	0.0364841	FALSE	FALSE
rs569232	chr1:152526642-152526643	T	C	0.937167	0.0310278	0.0364843	FALSE	FALSE
rs10880194	chr12:38302835-38302836	A	G	0.938606	0.0302942	0.0364847	FALSE	FALSE
rs4580959	chr7:76775618-76775619	A	G	1.0809	0.0371955	0.036485	FALSE	FALSE
rs752807	chr11:126293201-126293202	A	G	1.06382	0.0295822	0.0364851	FALSE	FALSE
rs59987321	chr6:110579534-110579535	C	T	1.16149	0.0715767	0.0364856	FALSE	FALSE
rs7741277	chr6:110579631-110579632	A	T	1.16149	0.0715767	0.0364856	FALSE	FALSE
rs7774900	chr6:110580915-110580916	A	C	1.16149	0.0715767	0.0364856	FALSE	FALSE
rs8085825	chr18:64525239-64525240	C	T	0.785119	0.11567	0.0364857	FALSE	FALSE
rs8086055	chr18:64525245-64525246	G	C	0.785119	0.11567	0.036486	FALSE	FALSE
rs12594336	chr15:99692728-99692729	C	T	0.938967	0.0301105	0.0364861	FALSE	FALSE
rs13063184	chr3:137077595-137077596	T	C	1.06556	0.0303605	0.0364861	FALSE	FALSE
rs459800	chr20:15130268-15130269	C	T	1.07001	0.0323546	0.0364864	FALSE	FALSE
rs6985025	chr8:119906670-119906671	A	T	0.927585	0.0359419	0.036487	FALSE	FALSE
rs7122494	chr11:116045560-116045561	G	T	0.835903	0.0857023	0.036487	FALSE	FALSE
rs2718349	chr7:88362638-88362639	A	G	1.07123	0.0328987	0.0364872	FALSE	FALSE
rs59108858	chr8:13326569-13326570	C	T	0.939766	0.0297037	0.0364873	FALSE	FALSE
rs635879	chr13:32443041-32443042	T	C	0.937938	0.030635	0.0364874	FALSE	FALSE
rs73115942	chr2:237106681-237106682	A	G	1.28912	0.121428	0.0364878	FALSE	FALSE
rs7559404	chr2:237107299-237107300	C	T	1.28912	0.121428	0.0364878	FALSE	FALSE
rs7568710	chr2:237107300-237107301	A	G	1.28912	0.121428	0.0364878	FALSE	FALSE
rs4873254	chr8:54411798-54411799	G	A	1.07233	0.0333891	0.0364882	FALSE	FALSE
rs35973614	chr2:44323641-44323642	A	G	1.15239	0.0678172	0.0364883	FALSE	FALSE
rs62382682	chr5:155680645-155680646	T	C	0.880097	0.0610692	0.0364883	FALSE	FALSE
rs139468013	chr11:107166957-107166958	T	A	1.18458	0.0809918	0.0364886	FALSE	FALSE
rs4583406	chr2:147730153-147730154	T	C	0.930532	0.0344256	0.0364886	FALSE	FALSE
rs7121072	chr11:107174438-107174439	A	C	1.18458	0.0809918	0.0364886	FALSE	FALSE
rs74862732	chr11:107173482-107173483	G	T	1.18458	0.0809918	0.0364886	FALSE	FALSE
rs12914226	chr15:101528428-101528429	C	T	1.07756	0.0357157	0.036489	FALSE	FALSE
rs12621478	chr2:126244752-126244753	G	A	0.935997	0.0316254	0.0364893	FALSE	FALSE
rs1545502	chr2:126246538-126246539	G	C	0.935997	0.0316254	0.0364893	FALSE	FALSE
rs2042139	chr2:126246010-126246011	G	T	0.935997	0.0316254	0.0364893	FALSE	FALSE
rs11053164	chr12:34369242-34369243	G	A	0.938537	0.03033	0.0364894	FALSE	FALSE
rs118004049	chr9:71770986-71770987	T	C	1.19905	0.086795	0.0364894	FALSE	FALSE
rs301226	chr3:176091507-176091508	G	A	0.913342	0.043341	0.0364894	FALSE	FALSE
rs116853140	chr18:30390889-30390890	T	C	0.772013	0.123721	0.0364896	FALSE	FALSE
rs79026262	chr17:6000288-6000289	A	G	1.28666	0.120517	0.0364901	FALSE	FALSE
rs111635596	chr13:74536245-74536246	C	T	1.17931	0.0788591	0.0364904	FALSE	FALSE
rs376910	chr1:120181276-120181277	G	T	1.06675	0.0308979	0.0364904	FALSE	FALSE
rs9600193	chr13:74535572-74535573	T	C	1.17931	0.0788591	0.0364904	FALSE	FALSE
rs2690936	chr7:101410371-101410372	C	T	0.937993	0.0306077	0.0364909	FALSE	FALSE
rs60137119	chr7:2083663-2083664	G	A	1.06585	0.030492	0.0364911	FALSE	FALSE
rs55674776	chr4:66666999-66667000	C	T	1.09207	0.0421107	0.0364912	FALSE	FALSE
rs7487085	chr12:62126485-62126486	G	A	0.937247	0.0309879	0.0364914	FALSE	FALSE
rs900750	chr16:85394377-85394378	A	G	1.0643	0.029799	0.0364914	FALSE	FALSE
rs12517259	chr5:104096115-104096116	A	G	1.10015	0.0456375	0.0364916	FALSE	FALSE
rs4844847	chr1:209685233-209685234	C	G	1.12886	0.0579554	0.0364916	FALSE	FALSE
rs61670191	chr1:209685407-209685408	A	C	1.12886	0.0579554	0.0364916	FALSE	FALSE
rs771883	chr9:1634099-1634100	C	T	1.07044	0.0325491	0.0364916	FALSE	FALSE
rs993109	chr4:121076013-121076014	T	C	1.06535	0.030268	0.0364916	FALSE	FALSE
15:57993627	chr15:57993626-57993627	C	G	0.894393	0.0533658	0.0364917	FALSE	FALSE
rs1189199	chr7:158561445-158561446	C	T	0.871765	0.0656186	0.0364918	FALSE	FALSE
rs13181015	chr5:60655843-60655844	G	A	1.08411	0.0386167	0.0364926	FALSE	FALSE
rs114802637	chr4:131007503-131007504	G	A	0.852311	0.0764102	0.0364927	FALSE	FALSE
rs6571610	chr14:34187476-34187477	A	G	0.92967	0.0348693	0.0364928	FALSE	FALSE
rs144678249	chr7:14199875-14199876	G	C	0.723062	0.155045	0.036493	FALSE	FALSE
rs13101527	chr4:189452829-189452830	C	G	0.816167	0.0971301	0.0364932	FALSE	FALSE
rs12969574	chr18:42588176-42588177	A	G	0.846264	0.0798148	0.0364936	FALSE	FALSE
rs2503951	chr6:67765058-67765059	G	A	1.10028	0.0456932	0.0364936	FALSE	FALSE
rs73040237	chr19:33021713-33021714	T	C	0.803154	0.104815	0.0364936	FALSE	FALSE
rs2213801	chr1:20544834-20544835	A	G	1.07529	0.0347083	0.0364938	FALSE	FALSE
rs6545911	chr2:62086400-62086401	C	T	1.09221	0.0421767	0.0364938	FALSE	FALSE
rs6498813	chr16:61976196-61976197	G	T	0.937537	0.0308403	0.0364942	FALSE	FALSE
rs148475017	chr3:25220443-25220444	A	G	0.764761	0.128237	0.0364945	FALSE	FALSE
rs35058853	chr3:136050763-136050764	G	A	1.06767	0.0313106	0.0364946	FALSE	FALSE
rs72690765	chr1:105282966-105282967	C	T	1.08384	0.0384977	0.0364946	FALSE	FALSE
rs1099817	chr6:79405307-79405308	A	C	0.924848	0.0373562	0.0364947	FALSE	FALSE
rs4716439	chr7:156470257-156470258	A	G	1.06724	0.0311152	0.0364947	FALSE	FALSE
rs56338524	chr3:40512853-40512854	T	C	1.07082	0.032719	0.0364947	FALSE	FALSE
rs57648598	chr7:149395659-149395660	T	G	0.879092	0.0616179	0.0364949	FALSE	FALSE
rs60397053	chr7:149394844-149394845	C	T	0.879092	0.0616179	0.0364949	FALSE	FALSE
rs60571819	chr7:149395143-149395144	A	G	0.879092	0.0616179	0.0364949	FALSE	FALSE
rs73475645	chr7:149393236-149393237	C	A	0.879092	0.0616179	0.0364949	FALSE	FALSE
rs114864685	chr5:25621820-25621821	G	C	1.1784	0.0784911	0.0364951	FALSE	FALSE
rs9821025	chr3:165433386-165433387	T	C	1.14946	0.0666048	0.0364955	FALSE	FALSE
rs6720254	chr2:31399750-31399751	G	T	1.07604	0.0350432	0.0364957	FALSE	FALSE
rs78397912	chr17:11937444-11937445	A	C	0.887664	0.0569785	0.0364958	FALSE	FALSE
rs115751036	chr1:41324288-41324289	T	C	0.883671	0.0591342	0.0364961	FALSE	FALSE
rs2096461	chr21:33704021-33704022	G	T	1.10017	0.0456492	0.0364961	FALSE	FALSE
rs723785	chr7:34382126-34382127	A	G	0.930575	0.0344047	0.0364966	FALSE	FALSE
rs117994323	chr8:103262036-103262037	G	A	0.85195	0.0766142	0.0364968	FALSE	FALSE
rs80240700	chr8:103262003-103262004	G	A	0.85195	0.0766142	0.0364968	FALSE	FALSE
rs12676207	chr8:14398819-14398820	G	T	0.927908	0.0357774	0.0364969	FALSE	FALSE
rs12283509	chr11:95037133-95037134	G	A	1.10942	0.0496489	0.0364971	FALSE	FALSE
rs6593635	chr1:97642688-97642689	T	A	0.938441	0.0303802	0.0364972	FALSE	FALSE
rs11625291	chr14:29103362-29103363	T	C	0.925201	0.0371743	0.0364974	FALSE	FALSE
rs12673808	chr7:49324776-49324777	A	T	1.12344	0.0556559	0.0364974	FALSE	FALSE
rs13038351	chr20:14467386-14467387	T	A	1.08006	0.036826	0.0364975	FALSE	FALSE
rs3898450	chr10:72038917-72038918	C	T	0.937715	0.0307501	0.0364975	FALSE	FALSE
rs73265246	chr10:69861019-69861020	A	G	1.25076	0.10699	0.0364989	FALSE	FALSE
rs2021677	chr6:102033439-102033440	T	G	1.07688	0.0354189	0.036499	FALSE	FALSE
rs75426252	chr1:48213735-48213736	C	G	1.0941	0.0430025	0.0365	FALSE	FALSE
rs2965860	chr16:9302687-9302688	A	G	0.93624	0.0315037	0.0365004	FALSE	FALSE
rs55646604	chr10:56520441-56520442	C	A	1.08569	0.0393126	0.0365005	FALSE	FALSE
rs62004976	chr14:58298366-58298367	G	A	1.35379	0.144842	0.0365005	FALSE	FALSE
rs111726451	chr14:85102966-85102967	G	A	1.06594	0.0305359	0.0365006	FALSE	FALSE
rs9962863	chr18:69325982-69325983	G	A	1.06818	0.0315365	0.0365006	FALSE	FALSE
rs2681953	chr15:54876155-54876156	C	A	1.06669	0.0308724	0.0365008	FALSE	FALSE
rs7594838	chr2:100067553-100067554	C	T	1.06417	0.0297386	0.0365009	FALSE	FALSE
rs78441941	chr8:113004963-113004964	T	C	1.11532	0.0521874	0.0365009	FALSE	FALSE
rs11658644	chr17:9227277-9227278	A	G	0.888681	0.0564321	0.036501	FALSE	FALSE
rs117588728	chr17:17505382-17505383	T	C	1.14941	0.0665838	0.0365013	FALSE	FALSE
rs10198572	chr2:232096722-232096723	A	G	1.06788	0.0314022	0.0365014	FALSE	FALSE
rs112192638	chr11:124457074-124457075	T	C	1.31402	0.130586	0.0365014	FALSE	FALSE
rs11153093	chr6:108284255-108284256	T	G	1.07289	0.0336413	0.0365018	FALSE	FALSE
rs141125794	chr6:156922033-156922034	A	G	0.722528	0.155406	0.036502	FALSE	FALSE
rs79150247	chr5:146018616-146018617	A	T	1.23401	0.100544	0.0365022	FALSE	FALSE
rs17116442	chr5:154185730-154185731	G	A	1.11515	0.0521171	0.0365026	FALSE	FALSE
rs816717	chr5:154183496-154183497	G	A	1.11515	0.0521171	0.0365026	FALSE	FALSE
rs139072170	chr5:33192136-33192137	A	G	0.820982	0.0943221	0.0365032	FALSE	FALSE
rs1161203	chr6:50981652-50981653	T	C	0.920269	0.0397315	0.0365034	FALSE	FALSE
rs77150190	chr8:19826301-19826302	C	G	0.903	0.0487897	0.0365038	FALSE	FALSE
rs12739757	chr1:146815669-146815670	C	G	1.06721	0.0311051	0.0365041	FALSE	FALSE
rs3118043	chr1:58208084-58208085	A	C	1.079	0.0363576	0.0365043	FALSE	FALSE
rs66477617	chr2:51053586-51053587	G	C	0.924242	0.0376716	0.0365047	FALSE	FALSE
10:26973259	chr10:26973258-26973259	A	C	1.06979	0.0322579	0.0365054	FALSE	FALSE
rs7311969	chr12:124470332-124470333	C	T	0.93656	0.031341	0.0365055	FALSE	FALSE
rs149622527	chr10:8499294-8499295	C	G	1.20502	0.0891787	0.0365058	FALSE	FALSE
rs55997728	chr2:237115244-237115245	A	G	1.28652	0.120473	0.0365059	FALSE	FALSE
rs12598814	chr16:77713926-77713927	A	G	1.11285	0.0511278	0.036506	FALSE	FALSE
rs17021330	chr4:94981841-94981842	C	A	1.20189	0.0879368	0.036506	FALSE	FALSE
rs76210839	chr8:16450715-16450716	T	C	0.837125	0.0850125	0.0365061	FALSE	FALSE
rs7644044	chr3:157242551-157242552	G	A	0.920308	0.0397115	0.0365063	FALSE	FALSE
rs11598869	chr10:121849511-121849512	C	T	1.08066	0.0370925	0.0365064	FALSE	FALSE
rs13383901	chr2:231245729-231245730	A	G	0.934009	0.0326454	0.0365067	FALSE	FALSE
rs1189197	chr7:158561168-158561169	A	G	0.871774	0.0656191	0.0365068	FALSE	FALSE
rs1189202	chr7:158561793-158561794	G	A	0.871774	0.0656191	0.0365068	FALSE	FALSE
rs57537017	chr8:29237136-29237137	T	C	1.14723	0.0656796	0.0365069	FALSE	FALSE
rs58147361	chr8:29237250-29237251	A	T	1.14723	0.0656796	0.0365069	FALSE	FALSE
rs60696281	chr8:29237012-29237013	A	C	1.14723	0.0656796	0.0365069	FALSE	FALSE
7:7067880	chr7:7067879-7067880	A	G	0.909389	0.0454191	0.0365074	FALSE	FALSE
rs6714486	chr2:234580304-234580305	A	T	0.881227	0.0604622	0.0365076	FALSE	FALSE
rs9389938	chr6:141957017-141957018	A	C	1.07353	0.0339267	0.0365076	FALSE	FALSE
rs9496111	chr6:141957556-141957557	C	T	1.07353	0.0339267	0.0365076	FALSE	FALSE
rs6781088	chr3:103332324-103332325	T	C	1.07079	0.032705	0.0365077	FALSE	FALSE
rs9830752	chr3:103333064-103333065	T	G	1.07079	0.032705	0.0365077	FALSE	FALSE
rs13381295	chr18:38549604-38549605	A	G	0.852065	0.0765545	0.0365078	FALSE	FALSE
rs6442079	chr3:47762533-47762534	T	C	1.06872	0.0317815	0.0365079	FALSE	FALSE
rs17663749	chr11:107185074-107185075	A	G	1.18619	0.0816511	0.0365082	FALSE	FALSE
rs148177200	chr19:32608525-32608526	C	G	0.740965	0.143362	0.0365085	FALSE	FALSE
rs6079195	chr20:13820669-13820670	C	T	0.929913	0.0347476	0.0365087	FALSE	FALSE
rs9706437	chr12:34749293-34749294	G	T	0.939337	0.0299256	0.0365088	FALSE	FALSE
rs73114356	chr12:47669918-47669919	A	G	0.773583	0.122763	0.0365089	FALSE	FALSE
rs7298868	chr12:66701727-66701728	A	C	1.07329	0.0338211	0.036509	FALSE	FALSE
rs141642794	chr13:71618769-71618770	A	G	1.3404	0.140096	0.0365093	FALSE	FALSE
rs2443455	chr11:83393849-83393850	G	A	0.938006	0.030604	0.0365093	FALSE	FALSE
rs77682102	chr1:187654186-187654187	C	G	1.08441	0.0387523	0.0365093	FALSE	FALSE
rs79023394	chr4:4991178-4991179	T	C	1.24304	0.104035	0.0365093	FALSE	FALSE
rs149357265	chr9:323467-323468	A	G	1.26943	0.11408	0.0365095	FALSE	FALSE
rs73004835	chr19:19083419-19083420	A	G	0.919452	0.0401575	0.0365095	FALSE	FALSE
rs58750384	chr7:108787098-108787099	A	T	1.08426	0.0386831	0.0365098	FALSE	FALSE
rs140708430	chr1:44727795-44727796	T	G	1.31965	0.132635	0.0365099	FALSE	FALSE
rs112695237	chr6:107347395-107347396	C	A	1.28698	0.120647	0.03651	FALSE	FALSE
rs57608888	chr6:107348819-107348820	A	C	1.28698	0.120647	0.03651	FALSE	FALSE
rs57684831	chr6:107348025-107348026	G	A	1.28698	0.120647	0.03651	FALSE	FALSE
rs59914704	chr6:107348177-107348178	T	G	1.28698	0.120647	0.03651	FALSE	FALSE
rs56217800	chr8:133793269-133793270	A	T	0.903118	0.0487288	0.0365102	FALSE	FALSE
rs56028519	chr8:10198772-10198773	G	A	1.07454	0.03438	0.0365103	FALSE	FALSE
rs189152070	chr12:103819083-103819084	T	C	1.33413	0.137853	0.0365106	FALSE	FALSE
rs6729076	chr2:168295283-168295284	G	T	1.11571	0.0523591	0.0365106	FALSE	FALSE
rs117428002	chr13:63071521-63071522	G	A	0.837558	0.0847673	0.036511	FALSE	FALSE
rs2791549	chr1:219658002-219658003	A	C	0.934016	0.0326424	0.0365111	FALSE	FALSE
rs114399744	chr5:63286178-63286179	G	T	1.2137	0.0926145	0.0365116	FALSE	FALSE
rs2001037	chr12:52787462-52787463	T	G	1.06344	0.0294124	0.0365119	FALSE	FALSE
rs2189814	chr7:86331755-86331756	C	T	0.934992	0.0321434	0.0365119	FALSE	FALSE
rs1500212	chr5:30766958-30766959	G	A	1.16068	0.0712546	0.036512	FALSE	FALSE
rs2721793	chr7:24766180-24766181	A	G	0.913162	0.0434406	0.036512	FALSE	FALSE
rs75577629	chr16:6839839-6839840	C	T	1.11084	0.0502671	0.036512	FALSE	FALSE
rs143656089	chr18:26241005-26241006	G	A	0.769273	0.125437	0.0365124	FALSE	FALSE
rs983358	chr11:38648804-38648805	G	A	1.11901	0.0537692	0.0365126	FALSE	FALSE
rs72828927	chr17:55206663-55206664	T	C	1.09422	0.0430577	0.036513	FALSE	FALSE
rs62255498	chr3:54641735-54641736	T	C	1.22022	0.0951781	0.0365134	FALSE	FALSE
rs71565098	chr6:81252462-81252463	T	C	1.24804	0.105956	0.0365137	FALSE	FALSE
rs1979373	chr3:82738463-82738464	A	G	1.07284	0.0336221	0.036514	FALSE	FALSE
rs61827263	chr1:203780127-203780128	T	G	0.912212	0.0439388	0.0365141	FALSE	FALSE
rs6685918	chr1:203777308-203777309	G	C	0.912212	0.0439388	0.0365141	FALSE	FALSE
rs7532505	chr1:203774792-203774793	T	C	0.912212	0.0439388	0.0365141	FALSE	FALSE
rs7542453	chr1:203778176-203778177	T	C	0.912212	0.0439388	0.0365141	FALSE	FALSE
rs7546400	chr1:203777798-203777799	T	A	0.912212	0.0439388	0.0365141	FALSE	FALSE
rs2383968	chr8:77104577-77104578	C	A	0.940016	0.0295809	0.0365147	FALSE	FALSE
rs11695362	chr2:76565841-76565842	A	C	1.18768	0.0822534	0.0365148	FALSE	FALSE
rs138445434	chr16:19436937-19436938	A	G	1.30399	0.12693	0.0365148	FALSE	FALSE
rs1989042	chr2:76562935-76562936	C	T	1.18768	0.0822534	0.0365148	FALSE	FALSE
rs2176762	chr2:76568150-76568151	A	G	1.18768	0.0822534	0.0365148	FALSE	FALSE
rs4768414	chr12:42902353-42902354	C	T	1.06541	0.0303012	0.0365149	FALSE	FALSE
rs11691730	chr2:103561125-103561126	A	G	1.08941	0.0409537	0.036515	FALSE	FALSE
rs4858664	chr3:19991481-19991482	G	A	0.928773	0.0353354	0.0365155	FALSE	FALSE
rs294943	chr4:112052660-112052661	T	C	1.06518	0.0301974	0.0365156	FALSE	FALSE
rs4772227	chr13:100310998-100310999	G	C	0.935835	0.031713	0.0365156	FALSE	FALSE
rs7958220	chr12:109830979-109830980	C	T	1.06549	0.0303361	0.0365157	FALSE	FALSE
rs72842830	chr2:71711497-71711498	G	A	1.09222	0.0421844	0.0365164	FALSE	FALSE
rs146460669	chr9:137957943-137957944	G	C	0.765044	0.128075	0.0365165	FALSE	FALSE
rs34281901	chr5:25613454-25613455	C	T	0.906645	0.0468668	0.0365165	FALSE	FALSE
rs2344156	chr16:77733903-77733904	A	C	0.933545	0.0328848	0.0365166	FALSE	FALSE
rs11130148	chr3:47771286-47771287	G	A	1.06872	0.0317831	0.0365171	FALSE	FALSE
rs13094264	chr3:47764212-47764213	A	G	1.06872	0.0317831	0.0365171	FALSE	FALSE
rs34777284	chr3:47768074-47768075	T	C	1.06872	0.0317831	0.0365171	FALSE	FALSE
rs4858851	chr3:47765654-47765655	T	G	1.06872	0.0317831	0.0365171	FALSE	FALSE
rs7638103	chr3:47769074-47769075	C	T	1.06872	0.0317831	0.0365171	FALSE	FALSE
rs7649393	chr3:47768990-47768991	A	C	1.06872	0.0317831	0.0365171	FALSE	FALSE
rs55818525	chr9:119477683-119477684	G	A	1.07547	0.0347938	0.0365172	FALSE	FALSE
rs11661104	chr18:28872851-28872852	A	G	1.06426	0.0297836	0.0365173	FALSE	FALSE
rs12957591	chr18:28869729-28869730	A	G	1.06426	0.0297836	0.0365173	FALSE	FALSE
rs62088675	chr18:28872386-28872387	T	A	1.06426	0.0297836	0.0365173	FALSE	FALSE
rs6506908	chr18:28869597-28869598	G	A	1.06426	0.0297836	0.0365173	FALSE	FALSE
rs7229763	chr18:28868900-28868901	A	G	1.06426	0.0297836	0.0365173	FALSE	FALSE
rs7229799	chr18:28868976-28868977	A	G	1.06426	0.0297836	0.0365173	FALSE	FALSE
rs7231775	chr18:28871684-28871685	G	A	1.06426	0.0297836	0.0365173	FALSE	FALSE
rs9961275	chr18:28870133-28870134	G	A	1.06426	0.0297836	0.0365173	FALSE	FALSE
rs9961633	chr18:28870204-28870205	A	G	1.06426	0.0297836	0.0365173	FALSE	FALSE
rs7505970	chr18:69325822-69325823	T	G	1.06817	0.0315364	0.0365176	FALSE	FALSE
rs7230092	chr18:28869166-28869167	C	G	1.06426	0.0297836	0.0365178	FALSE	FALSE
rs114458601	chr1:166615233-166615234	G	A	1.22195	0.0958578	0.036518	FALSE	FALSE
rs73157301	chr7:132024911-132024912	C	A	1.14175	0.0633929	0.0365182	FALSE	FALSE
rs2204168	chr11:59076835-59076836	G	C	1.06862	0.0317376	0.0365184	FALSE	FALSE
rs9540207	chr13:65335629-65335630	A	T	1.08347	0.0383376	0.0365187	FALSE	FALSE
rs10156297	chr8:127551825-127551826	C	A	0.913012	0.0435206	0.0365192	FALSE	FALSE
rs74406278	chr4:55122091-55122092	T	C	0.834473	0.086536	0.0365194	FALSE	FALSE
rs1118030	chr1:177695776-177695777	A	G	1.10455	0.0475535	0.0365196	FALSE	FALSE
rs12454388	chr18:54459316-54459317	T	C	0.89911	0.0508587	0.0365197	FALSE	FALSE
rs78258835	chr13:50626441-50626442	G	C	1.15028	0.0669535	0.0365199	FALSE	FALSE
rs16864655	chr2:6207184-6207185	T	G	1.12954	0.0582534	0.0365203	FALSE	FALSE
rs7212572	chr17:1270379-1270380	T	A	0.936974	0.0311318	0.0365206	FALSE	FALSE
rs6075351	chr20:18490912-18490913	G	A	1.08053	0.0370392	0.0365207	FALSE	FALSE
rs6738665	chr2:159377036-159377037	A	G	0.910628	0.0447714	0.0365207	FALSE	FALSE
rs72735829	chr15:47950811-47950812	T	C	0.777581	0.120305	0.0365207	FALSE	FALSE
rs2187373	chr18:71755554-71755555	T	A	0.914731	0.0426215	0.0365212	FALSE	FALSE
rs6562543	chr13:69505063-69505064	T	C	1.06841	0.0316444	0.0365213	FALSE	FALSE
rs116346347	chr7:8425945-8425946	G	A	0.736415	0.146318	0.0365216	FALSE	FALSE
rs4311381	chr4:118192855-118192856	C	T	1.10185	0.0463811	0.0365216	FALSE	FALSE
rs10784243	chr12:62035131-62035132	A	G	1.08948	0.0409859	0.0365219	FALSE	FALSE
rs74903601	chr11:84137225-84137226	C	T	0.834142	0.0867271	0.0365219	FALSE	FALSE
rs77957347	chr11:84139668-84139669	C	A	0.834142	0.0867271	0.0365219	FALSE	FALSE
rs594468	chr13:32433798-32433799	T	C	0.937973	0.0306226	0.036522	FALSE	FALSE
rs11730797	chr4:14877546-14877547	A	T	1.06489	0.0300674	0.0365221	FALSE	FALSE
rs36087384	chr13:100059097-100059098	G	A	1.13732	0.0615366	0.0365222	FALSE	FALSE
rs3852701	chr16:67276005-67276006	G	A	0.833958	0.0868325	0.0365222	FALSE	FALSE
rs117189939	chr10:113653461-113653462	A	G	1.1628	0.0721313	0.0365223	FALSE	FALSE
rs10113066	chr8:77104816-77104817	G	T	0.940019	0.0295807	0.0365228	FALSE	FALSE
rs61950319	chr13:21709291-21709292	A	G	0.915733	0.0420983	0.0365228	FALSE	FALSE
rs780040	chr2:125008390-125008391	C	T	1.09078	0.0415548	0.0365229	FALSE	FALSE
rs1053473	chr3:107526042-107526043	C	T	1.12085	0.054559	0.0365231	FALSE	FALSE
rs13079724	chr3:137076642-137076643	G	T	1.06554	0.0303609	0.0365232	FALSE	FALSE
rs13099852	chr3:137076431-137076432	C	G	1.06554	0.0303609	0.0365232	FALSE	FALSE
rs139663029	chr2:171183802-171183803	C	G	1.1616	0.0716393	0.0365232	FALSE	FALSE
rs6778786	chr3:122334242-122334243	T	C	0.886583	0.0575693	0.0365232	FALSE	FALSE
rs2842362	chr6:7266054-7266055	T	G	1.07055	0.0326023	0.0365236	FALSE	FALSE
rs28695737	chr4:131328175-131328176	G	A	0.934174	0.032564	0.036524	FALSE	FALSE
rs58106325	chr11:27184601-27184602	C	T	0.844176	0.0810097	0.0365242	FALSE	FALSE
rs58156212	chr11:27185782-27185783	G	A	0.844176	0.0810097	0.0365242	FALSE	FALSE
rs61106295	chr11:27185839-27185840	A	C	0.844176	0.0810097	0.0365242	FALSE	FALSE
rs6704314	chr1:180171253-180171254	T	C	1.0783	0.0360502	0.0365243	FALSE	FALSE
rs62209386	chr20:39574658-39574659	T	A	1.0818	0.0376028	0.0365247	FALSE	FALSE
rs2571389	chr6:29923502-29923503	T	C	1.06386	0.0296022	0.0365248	FALSE	FALSE
rs9540002	chr13:64804096-64804097	C	T	1.06434	0.0298221	0.0365248	FALSE	FALSE
rs1316575	chr6:54165299-54165300	T	C	0.938819	0.0301921	0.036525	FALSE	FALSE
rs72758444	chr1:212936068-212936069	A	C	0.854814	0.0750212	0.036525	FALSE	FALSE
rs145785712	chr20:43228318-43228319	T	C	1.19544	0.0853731	0.0365256	FALSE	FALSE
rs150135451	chr13:100621960-100621961	A	C	0.793073	0.110874	0.0365256	FALSE	FALSE
rs10498950	chr6:85744864-85744865	G	A	0.924072	0.0377641	0.0365257	FALSE	FALSE
rs9530540	chr13:35980005-35980006	C	T	0.937148	0.0310439	0.0365257	FALSE	FALSE
rs151156581	chr11:26275033-26275034	C	T	0.748158	0.138755	0.0365258	FALSE	FALSE
rs73114686	chr12:55094947-55094948	T	C	1.12255	0.0552843	0.0365259	FALSE	FALSE
rs73114687	chr12:55095007-55095008	A	T	1.12255	0.0552843	0.0365259	FALSE	FALSE
rs11174136	chr12:62091021-62091022	T	C	0.939068	0.0300656	0.0365262	FALSE	FALSE
rs202827	chr20:21291640-21291641	T	C	0.901926	0.0493645	0.0365262	FALSE	FALSE
rs34134134	chr3:23441603-23441604	G	A	0.894973	0.053066	0.0365262	FALSE	FALSE
rs12927209	chr16:9623321-9623322	G	C	1.06383	0.0295934	0.0365264	FALSE	FALSE
rs16916834	chr9:31308782-31308783	C	T	1.15722	0.0698339	0.0365266	FALSE	FALSE
rs114018375	chr3:166334587-166334588	A	T	1.16102	0.0714015	0.0365267	FALSE	FALSE
rs114472146	chr3:166332764-166332765	A	G	1.16102	0.0714015	0.0365267	FALSE	FALSE
rs114582972	chr3:166335160-166335161	C	A	1.16102	0.0714015	0.0365267	FALSE	FALSE
rs114895539	chr3:166330537-166330538	C	T	1.16102	0.0714015	0.0365267	FALSE	FALSE
rs115202116	chr3:166336554-166336555	A	G	1.16102	0.0714015	0.0365267	FALSE	FALSE
rs115304465	chr3:166332685-166332686	A	G	1.16102	0.0714015	0.0365267	FALSE	FALSE
rs115485113	chr3:166329914-166329915	A	G	1.16102	0.0714015	0.0365267	FALSE	FALSE
rs115796927	chr3:166312709-166312710	A	G	1.16102	0.0714015	0.0365267	FALSE	FALSE
rs115862695	chr3:166332365-166332366	G	A	1.16102	0.0714015	0.0365267	FALSE	FALSE
rs116073251	chr3:166333769-166333770	C	T	1.16102	0.0714015	0.0365267	FALSE	FALSE
rs116617233	chr3:166333333-166333334	C	T	1.16102	0.0714015	0.0365267	FALSE	FALSE
rs116622636	chr3:166321752-166321753	T	C	1.16102	0.0714015	0.0365267	FALSE	FALSE
rs116824673	chr3:166332931-166332932	T	C	1.16102	0.0714015	0.0365267	FALSE	FALSE
rs142666948	chr3:166333418-166333419	G	A	1.16102	0.0714015	0.0365267	FALSE	FALSE
rs146715629	chr3:166333232-166333233	A	G	1.16102	0.0714015	0.0365267	FALSE	FALSE
rs146856049	chr3:166307797-166307798	T	G	1.16102	0.0714015	0.0365267	FALSE	FALSE
rs147659218	chr3:166335931-166335932	G	C	1.16102	0.0714015	0.0365267	FALSE	FALSE
rs618931	chr11:121584758-121584759	C	T	1.07709	0.0355152	0.0365267	FALSE	FALSE
rs619855	chr11:121584943-121584944	C	T	1.07709	0.0355152	0.0365267	FALSE	FALSE
rs74876887	chr3:166334930-166334931	C	G	1.16102	0.0714015	0.0365267	FALSE	FALSE
rs75197216	chr3:166329475-166329476	T	C	1.16102	0.0714015	0.0365267	FALSE	FALSE
rs75445773	chr3:166330289-166330290	T	G	1.16102	0.0714015	0.0365267	FALSE	FALSE
rs75499290	chr3:166330290-166330291	C	G	1.16102	0.0714015	0.0365267	FALSE	FALSE
rs76652491	chr3:166307552-166307553	G	C	1.16102	0.0714015	0.0365267	FALSE	FALSE
rs76904340	chr3:166317062-166317063	A	G	1.16102	0.0714015	0.0365267	FALSE	FALSE
rs77079075	chr3:166328242-166328243	G	A	1.16102	0.0714015	0.0365267	FALSE	FALSE
rs77786414	chr3:166325592-166325593	A	T	1.16102	0.0714015	0.0365267	FALSE	FALSE
rs77938710	chr3:166324166-166324167	A	C	1.16102	0.0714015	0.0365267	FALSE	FALSE
rs78069663	chr3:166331780-166331781	A	G	1.16102	0.0714015	0.0365267	FALSE	FALSE
rs78069984	chr3:166309955-166309956	A	G	1.16102	0.0714015	0.0365267	FALSE	FALSE
rs79156565	chr3:166326994-166326995	C	T	1.16102	0.0714015	0.0365267	FALSE	FALSE
rs79162812	chr3:166332715-166332716	T	C	1.16102	0.0714015	0.0365267	FALSE	FALSE
rs79219507	chr3:166327242-166327243	C	T	1.16102	0.0714015	0.0365267	FALSE	FALSE
rs79682536	chr3:166329660-166329661	T	C	1.16102	0.0714015	0.0365267	FALSE	FALSE
rs79994017	chr3:166332347-166332348	A	C	1.16102	0.0714015	0.0365267	FALSE	FALSE
rs2478893	chr9:126904920-126904921	T	G	1.07632	0.0351719	0.0365268	FALSE	FALSE
rs10801889	chr1:88890000-88890001	A	G	1.09398	0.0429582	0.036527	FALSE	FALSE
rs4146352	chr16:59805766-59805767	G	A	0.930562	0.0344171	0.0365272	FALSE	FALSE
rs7997136	chr13:92970606-92970607	G	A	0.938906	0.0301481	0.0365273	FALSE	FALSE
rs73807206	chr5:154305911-154305912	T	G	1.12562	0.0565915	0.0365278	FALSE	FALSE
rs77642878	chr14:62495096-62495097	A	G	1.11915	0.0538336	0.0365279	FALSE	FALSE
rs3021402	chr1:85013400-85013401	T	C	0.93083	0.0342795	0.036528	FALSE	FALSE
rs10810432	chr9:15707316-15707317	T	G	1.06464	0.0299575	0.0365281	FALSE	FALSE
rs13177897	chr5:117235956-117235957	A	T	1.06752	0.0312465	0.0365282	FALSE	FALSE
rs72679700	chr8:115089690-115089691	A	G	1.1259	0.0567127	0.0365282	FALSE	FALSE
rs117149677	chr15:57911471-57911472	A	G	1.33556	0.138378	0.0365285	FALSE	FALSE
rs12501638	chr4:39473715-39473716	C	T	1.06685	0.0309483	0.0365285	FALSE	FALSE
rs150131539	chr15:57914840-57914841	G	T	1.33556	0.138378	0.0365285	FALSE	FALSE
rs189993833	chr15:57916274-57916275	G	A	1.33556	0.138378	0.0365285	FALSE	FALSE
rs2246302	chr2:194292568-194292569	C	G	1.06822	0.0315601	0.0365287	FALSE	FALSE
rs5753327	chr22:31207517-31207518	A	T	1.08099	0.0372432	0.0365289	FALSE	FALSE
rs355801	chr2:165719733-165719734	A	G	0.939768	0.0297093	0.036529	FALSE	FALSE
rs35583211	chr8:40643231-40643232	A	G	1.07219	0.0333366	0.0365292	FALSE	FALSE
rs3848059	chr13:94209687-94209688	T	C	1.06794	0.0314347	0.0365292	FALSE	FALSE
rs12293421	chr11:29172745-29172746	A	G	1.09617	0.0439132	0.0365294	FALSE	FALSE
rs66517303	chr14:45037390-45037391	G	C	1.10152	0.0462424	0.0365294	FALSE	FALSE
rs6934784	chr6:98361794-98361795	A	C	0.940187	0.0294965	0.0365295	FALSE	FALSE
rs73521700	chr19:28107257-28107258	T	C	1.32437	0.134356	0.0365299	FALSE	FALSE
rs78486932	chr1:70188448-70188449	C	T	0.894176	0.0534932	0.03653	FALSE	FALSE
rs34180877	chr12:41428204-41428205	G	T	0.865177	0.0692604	0.0365306	FALSE	FALSE
rs62100450	chr18:61920574-61920575	T	C	1.11735	0.0530667	0.0365308	FALSE	FALSE
rs2376204	chr2:197919408-197919409	A	G	1.14595	0.0651529	0.0365312	FALSE	FALSE
rs35245971	chr7:1011216-1011217	C	A	1.09911	0.0451939	0.0365314	FALSE	FALSE
rs58445154	chr15:98225090-98225091	G	A	0.868921	0.0671955	0.0365314	FALSE	FALSE
rs145580224	chr10:97900444-97900445	C	T	1.3476	0.142674	0.036532	FALSE	FALSE
rs73831828	chr3:56012887-56012888	C	T	0.746956	0.139529	0.036532	FALSE	FALSE
rs184790435	chr16:52034782-52034783	A	C	1.32774	0.135574	0.0365325	FALSE	FALSE
rs142150753	chr15:100372672-100372673	G	A	1.07118	0.0328871	0.0365331	FALSE	FALSE
rs62527997	chr8:110848229-110848230	A	T	0.932627	0.033358	0.0365332	FALSE	FALSE
rs30176	chr5:13714161-13714162	G	T	0.93909	0.0300555	0.0365334	FALSE	FALSE
rs72722313	chr4:141801257-141801258	G	T	1.10461	0.0475823	0.0365336	FALSE	FALSE
rs8037188	chr15:93751640-93751641	A	C	0.937553	0.0308389	0.0365342	FALSE	FALSE
rs117070653	chr6:99136923-99136924	T	C	1.20545	0.0893619	0.0365343	FALSE	FALSE
rs7135341	chr12:713284-713285	C	T	1.067	0.031014	0.0365349	FALSE	FALSE
rs9519573	chr13:105717984-105717985	G	T	1.06575	0.0304548	0.036535	FALSE	FALSE
rs111835207	chr11:104292592-104292593	A	G	1.09215	0.0421559	0.0365352	FALSE	FALSE
rs6984136	chr8:128320137-128320138	T	C	0.867601	0.0679241	0.0365353	FALSE	FALSE
rs12492429	chr3:153525410-153525411	G	A	0.939661	0.0297649	0.0365355	FALSE	FALSE
rs17108050	chr10:94772222-94772223	G	A	0.892655	0.0543086	0.0365356	FALSE	FALSE
rs72931919	chr6:96570337-96570338	A	C	1.15863	0.0704167	0.0365356	FALSE	FALSE
rs78405116	chr11:1892561-1892562	T	G	1.24884	0.106277	0.0365357	FALSE	FALSE
rs1994306	chr4:172761217-172761218	A	G	0.936918	0.0311633	0.036536	FALSE	FALSE
rs76235965	chr4:135918034-135918035	G	A	1.17633	0.0776696	0.0365361	FALSE	FALSE
rs78505099	chr17:64489729-64489730	A	G	0.863023	0.0704547	0.0365364	FALSE	FALSE
rs1051858	chr14:58831141-58831142	G	A	1.06757	0.0312718	0.0365366	FALSE	FALSE
rs13188	chr7:2703463-2703464	A	G	1.0892	0.0408662	0.0365366	FALSE	FALSE
rs9874557	chr3:12720966-12720967	G	A	0.930682	0.0343574	0.0365369	FALSE	FALSE
rs150462921	chr6:96561302-96561303	A	C	1.15863	0.0704166	0.036537	FALSE	FALSE
rs180969699	chr6:96561574-96561575	C	A	1.15863	0.0704166	0.036537	FALSE	FALSE
rs72930001	chr6:96564956-96564957	T	C	1.15863	0.0704166	0.036537	FALSE	FALSE
rs7596395	chr2:106902705-106902706	T	C	1.06855	0.0317093	0.036537	FALSE	FALSE
rs79087011	chr6:96565282-96565283	C	A	1.15863	0.0704166	0.036537	FALSE	FALSE
rs154776	chr5:115098712-115098713	T	C	1.08219	0.0377756	0.0365371	FALSE	FALSE
rs116911504	chr15:60222485-60222486	A	G	1.29288	0.122853	0.0365372	FALSE	FALSE
rs61780870	chr1:66163737-66163738	G	C	0.919901	0.0399299	0.0365372	FALSE	FALSE
rs61780871	chr1:66164520-66164521	A	G	0.919901	0.0399299	0.0365372	FALSE	FALSE
rs61780872	chr1:66164535-66164536	C	A	0.919901	0.0399299	0.0365372	FALSE	FALSE
rs2072789	chr20:43929472-43929473	G	A	1.06385	0.0296004	0.0365373	FALSE	FALSE
rs11019595	chr11:91411197-91411198	G	T	0.938708	0.0302507	0.0365375	FALSE	FALSE
rs1458621	chr12:75556253-75556254	C	T	1.08211	0.0377408	0.0365375	FALSE	FALSE
rs4946690	chr6:106201803-106201804	G	A	0.939214	0.0299926	0.0365375	FALSE	FALSE
rs72737911	chr5:8664820-8664821	T	C	0.873465	0.0647029	0.0365376	FALSE	FALSE
rs11028945	chr11:25828159-25828160	T	C	1.1057	0.0480542	0.0365378	FALSE	FALSE
rs11028946	chr11:25828412-25828413	G	C	1.1057	0.0480542	0.0365378	FALSE	FALSE
rs838055	chr18:77273657-77273658	G	C	0.927387	0.0360539	0.036538	FALSE	FALSE
rs149754670	chr7:51622566-51622567	C	T	1.2293	0.0987372	0.0365383	FALSE	FALSE
rs59173561	chr7:51621418-51621419	C	G	1.2293	0.0987372	0.0365383	FALSE	FALSE
rs12677537	chr8:14152941-14152942	C	G	0.908371	0.0459625	0.0365385	FALSE	FALSE
rs79825694	chr11:8440493-8440494	C	T	0.897571	0.0516832	0.0365387	FALSE	FALSE
rs11170108	chr12:52785674-52785675	T	C	1.06346	0.0294263	0.0365391	FALSE	FALSE
rs11580904	chr1:105280757-105280758	T	C	1.08382	0.038498	0.0365394	FALSE	FALSE
rs13228253	chr7:38288372-38288373	A	C	1.10587	0.0481307	0.0365397	FALSE	FALSE
rs77679811	chr7:38288000-38288001	A	T	1.10587	0.0481307	0.0365397	FALSE	FALSE
rs17134913	chr7:4566593-4566594	C	T	1.21056	0.0913907	0.0365399	FALSE	FALSE
rs12438297	chr15:90756291-90756292	G	A	0.906973	0.0466996	0.03654	FALSE	FALSE
rs67774495	chr11:98176596-98176597	G	A	1.13834	0.0619707	0.0365401	FALSE	FALSE
rs78347385	chr17:41521200-41521201	C	T	1.2553	0.108746	0.0365403	FALSE	FALSE
rs9601255	chr13:80206045-80206046	A	T	1.19088	0.08355	0.0365406	FALSE	FALSE
rs6851590	chr4:36048958-36048959	C	A	1.12175	0.0549504	0.0365407	FALSE	FALSE
rs9553614	chr13:25999346-25999347	G	A	1.06426	0.0297857	0.0365407	FALSE	FALSE
rs74368865	chr8:134602071-134602072	G	C	0.919904	0.0399291	0.0365408	FALSE	FALSE
rs192972139	chr8:15793503-15793504	C	G	1.27899	0.11769	0.0365409	FALSE	FALSE
rs10966056	chr9:23737226-23737227	A	G	0.924134	0.0377348	0.0365411	FALSE	FALSE
rs60926418	chr5:62700163-62700164	C	G	0.923366	0.0381324	0.0365412	FALSE	FALSE
rs12580173	chr12:20789082-20789083	T	G	0.897136	0.0519158	0.0365414	FALSE	FALSE
rs71409400	chr15:92222326-92222327	G	A	0.886643	0.0575425	0.0365417	FALSE	FALSE
rs4919044	chr10:94771894-94771895	C	T	0.892658	0.0543089	0.0365418	FALSE	FALSE
rs146629758	chr13:38879289-38879290	T	C	0.796484	0.108831	0.0365421	FALSE	FALSE
rs62273380	chr3:147163127-147163128	T	G	1.0709	0.0327626	0.0365424	FALSE	FALSE
rs57252417	chr4:5993029-5993030	A	G	0.904501	0.0480058	0.0365425	FALSE	FALSE
rs112525249	chr13:39926912-39926913	T	A	1.14873	0.0663152	0.0365426	FALSE	FALSE
rs3763015	chr5:150397164-150397165	T	C	0.938213	0.0305035	0.0365427	FALSE	FALSE
rs12517613	chr5:36426741-36426742	T	A	0.913222	0.0434165	0.036543	FALSE	FALSE
rs12427353	chr12:121426900-121426901	C	G	0.923782	0.0379174	0.0365431	FALSE	FALSE
rs111328419	chr18:20638011-20638012	A	C	0.740848	0.143465	0.0365434	FALSE	FALSE
rs12334430	chr8:56859959-56859960	A	T	0.92437	0.0376131	0.0365436	FALSE	FALSE
rs1297083	chr21:15372508-15372509	C	T	0.937708	0.0307611	0.0365436	FALSE	FALSE
rs2527155	chr8:5538680-5538681	G	T	0.91539	0.0422823	0.0365443	FALSE	FALSE
rs1522264	chr3:191987898-191987899	T	C	1.06603	0.030582	0.0365444	FALSE	FALSE
rs6796100	chr3:192974291-192974292	T	C	1.06385	0.0296022	0.0365445	FALSE	FALSE
rs151220234	chr19:23483997-23483998	C	T	1.17373	0.076614	0.0365449	FALSE	FALSE
rs74443540	chr3:15772300-15772301	C	A	1.09503	0.0434203	0.0365452	FALSE	FALSE
rs6791440	chr3:94342852-94342853	C	T	0.933534	0.0328954	0.0365455	FALSE	FALSE
rs12493355	chr3:143056786-143056787	A	T	0.926029	0.036756	0.0365463	FALSE	FALSE
rs13010090	chr2:29586342-29586343	A	C	0.92901	0.0352192	0.0365464	FALSE	FALSE
rs1014772	chr5:102788680-102788681	G	A	0.894004	0.0535897	0.0365465	FALSE	FALSE
rs78337926	chr4:131010372-131010373	A	T	0.852349	0.076411	0.0365466	FALSE	FALSE
rs6660783	chr1:107103902-107103903	A	G	1.0736	0.0339651	0.0365469	FALSE	FALSE
rs17863253	chr7:126886209-126886210	G	A	1.12677	0.0570881	0.036547	FALSE	FALSE
rs10933966	chr3:108608606-108608607	A	G	1.07677	0.0353771	0.0365471	FALSE	FALSE
rs12714479	chr3:79606683-79606684	C	G	1.07944	0.0365607	0.0365471	FALSE	FALSE
rs12714480	chr3:79606759-79606760	T	G	1.07944	0.0365607	0.0365471	FALSE	FALSE
rs77774428	chr13:54265407-54265408	T	C	0.890212	0.0556227	0.0365473	FALSE	FALSE
rs13280922	chr8:71625397-71625398	A	C	0.938797	0.0302071	0.0365477	FALSE	FALSE
rs7810172	chr7:151586290-151586291	G	C	1.07187	0.0331939	0.0365486	FALSE	FALSE
rs113279631	chr8:81215180-81215181	C	T	0.80155	0.105802	0.0365488	FALSE	FALSE
rs56246006	chr8:81214237-81214238	C	T	0.80155	0.105802	0.0365488	FALSE	FALSE
rs60295169	chr8:81213421-81213422	A	C	0.80155	0.105802	0.0365488	FALSE	FALSE
rs60519785	chr4:76320438-76320439	G	T	0.93646	0.031399	0.0365488	FALSE	FALSE
rs77323808	chr8:81215111-81215112	G	A	0.80155	0.105802	0.0365488	FALSE	FALSE
rs77765914	chr8:81214842-81214843	T	C	0.80155	0.105802	0.0365488	FALSE	FALSE
rs2597216	chr11:14533915-14533916	G	A	0.93792	0.0306542	0.0365496	FALSE	FALSE
rs11818295	chr10:11989522-11989523	G	A	0.898447	0.0512194	0.0365498	FALSE	FALSE
rs4146369	chr3:103356200-103356201	T	A	1.07098	0.0327999	0.03655	FALSE	FALSE
rs4314213	chr3:46093342-46093343	C	T	1.06665	0.0308616	0.03655	FALSE	FALSE
rs7641881	chr3:88782133-88782134	A	T	1.12725	0.0572917	0.0365503	FALSE	FALSE
rs57013074	chr19:6634859-6634860	C	A	1.16126	0.0715071	0.0365504	FALSE	FALSE
rs1497665	chr1:104866909-104866910	T	G	0.921535	0.039084	0.0365506	FALSE	FALSE
rs2470083	chr15:57340120-57340121	A	T	0.929206	0.0351187	0.0365506	FALSE	FALSE
rs3817995	chr20:20033379-20033380	G	A	0.940163	0.0295122	0.036551	FALSE	FALSE
rs13227413	chr7:54591697-54591698	C	T	0.756501	0.13347	0.0365511	FALSE	FALSE
rs17166982	chr7:13327151-13327152	C	G	1.07645	0.0352338	0.0365514	FALSE	FALSE
rs72797027	chr2:41752767-41752768	T	C	1.10516	0.0478254	0.0365514	FALSE	FALSE
rs2382010	chr9:9440093-9440094	T	C	1.0652	0.0302097	0.0365515	FALSE	FALSE
rs7895434	chr10:87184015-87184016	T	C	0.877572	0.0624641	0.0365515	FALSE	FALSE
rs7908041	chr10:87179328-87179329	G	T	0.877572	0.0624641	0.0365515	FALSE	FALSE
rs3130457	chr6:31147193-31147194	C	T	1.07673	0.0353601	0.0365519	FALSE	FALSE
rs4374123	chr15:93811999-93812000	T	C	0.938666	0.0302741	0.0365521	FALSE	FALSE
rs664260	chr6:147771237-147771238	C	T	1.14973	0.066735	0.0365523	FALSE	FALSE
rs140792977	chr8:49750949-49750950	C	T	0.748727	0.138411	0.0365526	FALSE	FALSE
rs2816527	chr8:5783779-5783780	T	C	1.09	0.0412194	0.0365526	FALSE	FALSE
rs113836088	chr6:83282344-83282345	G	A	1.24786	0.105909	0.0365527	FALSE	FALSE
rs4241268	chr2:76541269-76541270	G	A	1.18739	0.0821512	0.0365529	FALSE	FALSE
rs4241269	chr2:76541304-76541305	A	G	1.18739	0.0821512	0.0365529	FALSE	FALSE
rs4852401	chr2:76541030-76541031	G	A	1.18739	0.0821512	0.0365529	FALSE	FALSE
rs794360	chr7:75193562-75193563	A	G	0.888795	0.0563868	0.0365529	FALSE	FALSE
rs9358859	chr6:25503850-25503851	C	T	1.09708	0.0443154	0.0365534	FALSE	FALSE
rs2225822	chr1:88607306-88607307	C	G	0.904897	0.0477989	0.0365537	FALSE	FALSE
rs12633544	chr3:94526063-94526064	T	C	1.06352	0.0294544	0.0365539	FALSE	FALSE
rs3792134	chr2:100080588-100080589	T	C	1.06419	0.0297571	0.0365539	FALSE	FALSE
rs73108826	chr20:38622055-38622056	A	G	0.8988	0.0510328	0.0365541	FALSE	FALSE
rs141946759	chr21:21074924-21074925	A	G	1.32981	0.136336	0.0365542	FALSE	FALSE
rs11016833	chr10:131331611-131331612	A	G	0.933993	0.0326617	0.0365543	FALSE	FALSE
rs10159206	chr1:247647206-247647207	T	C	1.22436	0.0968186	0.0365546	FALSE	FALSE
rs1080371	chr3:139210893-139210894	T	C	1.0648	0.0300318	0.0365548	FALSE	FALSE
rs176982	chr3:139212258-139212259	T	C	1.0648	0.0300318	0.0365548	FALSE	FALSE
rs186103	chr3:139211941-139211942	A	C	1.0648	0.0300318	0.0365548	FALSE	FALSE
rs2083336	chr3:139201271-139201272	G	T	1.0648	0.0300318	0.0365548	FALSE	FALSE
rs6799312	chr3:139211931-139211932	T	C	1.0648	0.0300318	0.0365548	FALSE	FALSE
rs7652860	chr3:139205817-139205818	A	T	1.0648	0.0300318	0.0365548	FALSE	FALSE
rs12031606	chr1:94830019-94830020	T	C	0.891155	0.0551186	0.036555	FALSE	FALSE
rs249888	chr5:155666793-155666794	T	C	1.06922	0.0320116	0.0365551	FALSE	FALSE
rs12366056	chr11:45855099-45855100	C	T	1.12233	0.055201	0.0365552	FALSE	FALSE
rs72900671	chr11:45854300-45854301	A	G	1.12233	0.055201	0.0365552	FALSE	FALSE
rs301225	chr3:176091583-176091584	C	G	0.913267	0.0433954	0.0365553	FALSE	FALSE
rs852518	chr7:5697328-5697329	C	T	1.27423	0.115915	0.0365554	FALSE	FALSE
rs28579933	chr14:26707219-26707220	T	G	1.31523	0.131063	0.0365556	FALSE	FALSE
rs11188466	chr10:97509006-97509007	T	C	0.879166	0.0615974	0.0365557	FALSE	FALSE
rs11188469	chr10:97511900-97511901	T	G	0.879166	0.0615974	0.0365557	FALSE	FALSE
rs7090630	chr10:97507493-97507494	T	A	0.879166	0.0615974	0.0365557	FALSE	FALSE
rs73331134	chr10:97506770-97506771	T	G	0.879166	0.0615974	0.0365557	FALSE	FALSE
rs4595715	chr14:46967540-46967541	T	C	1.0659	0.0305241	0.0365558	FALSE	FALSE
rs2942205	chr8:23411765-23411766	T	G	1.0646	0.0299436	0.036556	FALSE	FALSE
rs7588582	chr2:101302809-101302810	G	T	1.06791	0.0314276	0.036556	FALSE	FALSE
rs1029200	chr1:80529385-80529386	C	A	1.11154	0.0505818	0.0365561	FALSE	FALSE
rs9363371	chr6:66174365-66174366	C	T	1.07664	0.035321	0.0365561	FALSE	FALSE
rs9363372	chr6:66174393-66174394	G	A	1.07664	0.035321	0.0365561	FALSE	FALSE
rs76709467	chr19:24365808-24365809	C	G	1.32405	0.134261	0.0365565	FALSE	FALSE
rs72999192	chr2:150505751-150505752	A	G	0.764469	0.128462	0.0365571	FALSE	FALSE
rs2493352	chr6:96500527-96500528	T	G	0.798347	0.107722	0.0365572	FALSE	FALSE
rs2493353	chr6:96501539-96501540	C	G	0.798347	0.107722	0.0365572	FALSE	FALSE
rs34269636	chr10:104410598-104410599	C	T	1.07062	0.0326377	0.0365573	FALSE	FALSE
rs9660316	chr1:232253634-232253635	T	C	0.922474	0.038598	0.0365573	FALSE	FALSE
rs1546996	chr20:21302326-21302327	G	T	0.937554	0.0308424	0.0365575	FALSE	FALSE
rs4719433	chr7:15065002-15065003	T	C	0.939678	0.0297598	0.0365577	FALSE	FALSE
rs6947830	chr7:15064983-15064984	G	A	0.939678	0.0297598	0.0365577	FALSE	FALSE
rs2135559	chr4:37627991-37627992	T	C	1.13709	0.0614496	0.0365579	FALSE	FALSE
rs76026228	chr7:49314259-49314260	T	G	1.12359	0.0557389	0.036558	FALSE	FALSE
rs2527146	chr8:5556200-5556201	T	C	0.93276	0.0332944	0.0365585	FALSE	FALSE
rs9547643	chr13:32008690-32008691	T	C	0.936859	0.031197	0.0365588	FALSE	FALSE
rs59031104	chr16:79601529-79601530	G	A	1.10392	0.0472899	0.0365589	FALSE	FALSE
rs7295274	chr12:4741495-4741496	A	G	0.916489	0.0417118	0.0365589	FALSE	FALSE
rs149625638	chr15:78614601-78614602	C	G	1.29241	0.122693	0.036559	FALSE	FALSE
rs2005683	chr19:35947875-35947876	C	A	0.933132	0.0331037	0.0365591	FALSE	FALSE
rs77721949	chr12:47197838-47197839	C	T	0.883358	0.0593236	0.0365591	FALSE	FALSE
rs7723507	chr5:32813722-32813723	T	C	1.07488	0.0345397	0.0365593	FALSE	FALSE
rs7723517	chr5:32813740-32813741	T	C	1.07488	0.0345397	0.0365593	FALSE	FALSE
rs10087734	chr8:130437994-130437995	C	T	0.890572	0.0554334	0.0365594	FALSE	FALSE
rs1523742	chr4:119199052-119199053	C	A	0.939888	0.0296534	0.0365596	FALSE	FALSE
rs13024745	chr2:12261102-12261103	C	G	0.922674	0.0384949	0.0365603	FALSE	FALSE
rs4856075	chr3:103333328-103333329	A	G	1.07077	0.0327061	0.0365604	FALSE	FALSE
rs72843327	chr2:128289741-128289742	A	G	1.09586	0.0437834	0.0365604	FALSE	FALSE
rs76423970	chr11:58011414-58011415	A	C	1.16225	0.0719196	0.0365604	FALSE	FALSE
rs16976699	chr17:69497227-69497228	T	C	0.840171	0.0833	0.0365609	FALSE	FALSE
rs6788347	chr3:37754693-37754694	G	C	1.06343	0.0294183	0.036561	FALSE	FALSE
rs28792754	chr8:20464341-20464342	A	C	1.13433	0.0602877	0.0365614	FALSE	FALSE
rs113972524	chr4:47553246-47553247	T	C	1.23542	0.101123	0.0365616	FALSE	FALSE
rs2343313	chr7:132787892-132787893	C	T	0.93627	0.0314985	0.0365616	FALSE	FALSE
rs2343314	chr7:132787856-132787857	C	T	0.93627	0.0314985	0.0365616	FALSE	FALSE
rs7162231	chr15:41591858-41591859	A	G	1.07272	0.0335792	0.0365617	FALSE	FALSE
rs478489	chr2:45147481-45147482	C	T	0.928865	0.0352967	0.0365618	FALSE	FALSE
10:14087670	chr10:14087669-14087670	C	T	0.908582	0.0458575	0.0365619	FALSE	FALSE
rs115224031	chr4:12701621-12701622	T	G	1.18759	0.0822386	0.036562	FALSE	FALSE
rs35150748	chr3:156286377-156286378	C	G	0.915105	0.0424356	0.036562	FALSE	FALSE
rs10404361	chr19:28509665-28509666	C	T	1.06435	0.0298293	0.0365621	FALSE	FALSE
rs2368145	chr2:181406436-181406437	T	C	0.885234	0.0583098	0.0365621	FALSE	FALSE
rs77868736	chr7:29974176-29974177	C	T	0.828039	0.0902582	0.0365621	FALSE	FALSE
rs79095301	chr14:35853248-35853249	C	G	0.904952	0.047772	0.0365622	FALSE	FALSE
rs11643544	chr16:13443644-13443645	G	A	1.25226	0.1076	0.0365629	FALSE	FALSE
rs74702439	chr8:143179894-143179895	A	G	1.15495	0.0689056	0.0365629	FALSE	FALSE
rs7686951	chr4:79514927-79514928	G	C	1.16835	0.0744231	0.036563	FALSE	FALSE
rs7927916	chr11:126292261-126292262	C	T	1.06368	0.0295306	0.036563	FALSE	FALSE
rs117126368	chr10:88411136-88411137	T	C	1.22214	0.0959552	0.0365632	FALSE	FALSE
rs7992568	chr13:38573762-38573763	G	A	0.898259	0.0513235	0.0365632	FALSE	FALSE
rs7185379	chr16:84786714-84786715	C	G	1.08891	0.0407417	0.0365634	FALSE	FALSE
rs7831601	chr8:84998108-84998109	G	A	1.07646	0.0352431	0.0365637	FALSE	FALSE
rs10258061	chr7:12750789-12750790	T	A	1.264	0.112063	0.0365639	FALSE	FALSE
rs12098932	chr11:22142463-22142464	T	C	0.895099	0.0530091	0.0365639	FALSE	FALSE
rs12190486	chr6:66157441-66157442	T	C	1.07649	0.0352569	0.036564	FALSE	FALSE
rs7981139	chr13:105718046-105718047	A	T	1.06574	0.0304551	0.036564	FALSE	FALSE
rs9586711	chr13:105717014-105717015	C	T	1.06574	0.0304551	0.036564	FALSE	FALSE
rs1160318	chr1:95703443-95703444	T	G	1.07328	0.033828	0.0365643	FALSE	FALSE
rs2424261	chr20:20113271-20113272	T	C	1.14103	0.0631068	0.0365644	FALSE	FALSE
rs801548	chr5:134994052-134994053	C	T	1.07042	0.0325498	0.0365646	FALSE	FALSE
rs2831832	chr21:29835119-29835120	A	G	0.865627	0.0690243	0.0365647	FALSE	FALSE
rs113613078	chr15:62791923-62791924	A	C	0.88601	0.0578913	0.0365648	FALSE	FALSE
rs55915308	chr3:172096679-172096680	A	G	0.923451	0.0380937	0.0365655	FALSE	FALSE
rs990609	chr12:65591886-65591887	G	C	0.938352	0.0304364	0.0365656	FALSE	FALSE
rs74574560	chr9:84880159-84880160	T	G	0.819802	0.0950417	0.0365657	FALSE	FALSE
rs142973166	chr5:147844526-147844527	T	C	0.843297	0.0815259	0.036566	FALSE	FALSE
rs9939521	chr16:6186576-6186577	T	C	0.850897	0.0772343	0.0365664	FALSE	FALSE
rs701665	chr6:68894709-68894710	T	C	1.0667	0.0308884	0.0365665	FALSE	FALSE
rs142448332	chr12:6514510-6514511	C	T	1.26485	0.112386	0.0365668	FALSE	FALSE
rs2920266	chr15:57340482-57340483	A	G	0.929191	0.0351298	0.0365669	FALSE	FALSE
rs6811484	chr4:186999087-186999088	G	A	0.936981	0.0311361	0.0365669	FALSE	FALSE
rs117862161	chr21:16040673-16040674	G	A	0.82657	0.0911095	0.0365671	FALSE	FALSE
rs1035003	chr3:52504132-52504133	G	T	0.87072	0.0662191	0.0365673	FALSE	FALSE
rs4687541	chr3:52495364-52495365	G	T	0.87072	0.0662191	0.0365673	FALSE	FALSE
rs929529	chr3:52505524-52505525	T	C	0.87072	0.0662191	0.0365673	FALSE	FALSE
rs62225511	chr21:41866894-41866895	A	C	1.11025	0.0500292	0.036568	FALSE	FALSE
rs62225512	chr21:41867355-41867356	A	G	1.11025	0.0500292	0.036568	FALSE	FALSE
rs7410064	chr21:41866539-41866540	T	G	1.11025	0.0500292	0.036568	FALSE	FALSE
rs7410074	chr21:41866773-41866774	T	C	1.11025	0.0500292	0.036568	FALSE	FALSE
rs35235731	chr6:115274307-115274308	C	T	1.06762	0.0313006	0.0365681	FALSE	FALSE
rs9345630	chr6:66159923-66159924	A	G	1.07649	0.0352569	0.0365684	FALSE	FALSE
rs10429299	chr8:88881430-88881431	C	T	1.07809	0.0359659	0.0365685	FALSE	FALSE
rs61856467	chr10:70237650-70237651	T	C	1.1135	0.0514264	0.0365687	FALSE	FALSE
rs61856468	chr10:70240654-70240655	G	T	1.1135	0.0514264	0.0365687	FALSE	FALSE
rs76456007	chr10:70240341-70240342	T	C	1.1135	0.0514264	0.0365687	FALSE	FALSE
rs192705	chr9:86591703-86591704	G	A	1.06729	0.0311494	0.0365691	FALSE	FALSE
rs181034	chr7:88136155-88136156	A	T	1.08596	0.039447	0.0365693	FALSE	FALSE
rs72674123	chr4:112110251-112110252	G	C	0.917476	0.0411994	0.0365693	FALSE	FALSE
rs7629850	chr3:47857081-47857082	T	C	1.06896	0.0318972	0.0365694	FALSE	FALSE
rs34233635	chr14:35138615-35138616	T	C	0.931723	0.0338285	0.0365697	FALSE	FALSE
rs9260555	chr6:29921772-29921773	T	C	1.06543	0.0303162	0.0365701	FALSE	FALSE
rs12544785	chr8:10107318-10107319	G	T	0.938097	0.0305676	0.0365703	FALSE	FALSE
rs1292621	chr4:27914445-27914446	T	C	0.933094	0.0331252	0.0365705	FALSE	FALSE
rs2211697	chr21:35855294-35855295	G	A	0.874956	0.0638989	0.0365709	FALSE	FALSE
rs148062317	chr19:17510906-17510907	T	C	1.23215	0.0998597	0.0365713	FALSE	FALSE
rs55824035	chr2:12191695-12191696	G	A	0.90984	0.045198	0.0365715	FALSE	FALSE
rs77655790	chr6:156271751-156271752	T	C	1.11429	0.0517664	0.0365715	FALSE	FALSE
rs80046828	chr6:156271219-156271220	A	C	1.11429	0.0517664	0.0365715	FALSE	FALSE
rs80261306	chr5:59806787-59806788	C	T	1.11585	0.0524344	0.0365715	FALSE	FALSE
rs9962599	chr18:69325870-69325871	C	G	1.06817	0.0315459	0.0365717	FALSE	FALSE
rs6764245	chr3:33019373-33019374	A	G	1.06964	0.0322026	0.0365718	FALSE	FALSE
rs7860145	chr9:18066073-18066074	C	T	1.06372	0.02955	0.036572	FALSE	FALSE
rs62400504	chr6:46046731-46046732	T	G	0.866415	0.0685917	0.0365723	FALSE	FALSE
rs10455187	chr6:66159101-66159102	G	A	1.07649	0.035257	0.0365724	FALSE	FALSE
rs10944802	chr6:66158580-66158581	G	A	1.07649	0.035257	0.0365724	FALSE	FALSE
rs10944803	chr6:66158630-66158631	T	C	1.07649	0.035257	0.0365724	FALSE	FALSE
rs10944804	chr6:66159298-66159299	A	C	1.07649	0.035257	0.0365724	FALSE	FALSE
rs12190548	chr6:66157551-66157552	G	C	1.07649	0.035257	0.0365724	FALSE	FALSE
rs12197256	chr6:66157317-66157318	T	A	1.07649	0.035257	0.0365724	FALSE	FALSE
rs12200840	chr6:66158675-66158676	A	T	1.07649	0.035257	0.0365724	FALSE	FALSE
rs12200899	chr6:66158781-66158782	C	T	1.07649	0.035257	0.0365724	FALSE	FALSE
rs12203562	chr6:66157454-66157455	A	G	1.07649	0.035257	0.0365724	FALSE	FALSE
rs17768580	chr6:66157041-66157042	G	A	1.07649	0.035257	0.0365724	FALSE	FALSE
rs9345631	chr6:66160288-66160289	A	G	1.07649	0.035257	0.0365724	FALSE	FALSE
rs9345634	chr6:66162055-66162056	C	T	1.07649	0.035257	0.0365724	FALSE	FALSE
rs9345635	chr6:66162199-66162200	C	A	1.07649	0.035257	0.0365724	FALSE	FALSE
rs9345636	chr6:66162338-66162339	C	A	1.07649	0.035257	0.0365724	FALSE	FALSE
rs9351494	chr6:66158049-66158050	C	A	1.07649	0.035257	0.0365724	FALSE	FALSE
rs9351502	chr6:66162970-66162971	G	A	1.07649	0.035257	0.0365724	FALSE	FALSE
rs9354245	chr6:66160224-66160225	T	A	1.07649	0.035257	0.0365724	FALSE	FALSE
rs9354246	chr6:66160559-66160560	G	A	1.07649	0.035257	0.0365724	FALSE	FALSE
rs9354247	chr6:66161673-66161674	G	T	1.07649	0.035257	0.0365724	FALSE	FALSE
rs9363361	chr6:66157806-66157807	C	T	1.07649	0.035257	0.0365724	FALSE	FALSE
rs9363362	chr6:66159758-66159759	C	T	1.07649	0.035257	0.0365724	FALSE	FALSE
rs9363363	chr6:66160101-66160102	A	G	1.07649	0.035257	0.0365724	FALSE	FALSE
rs9363364	chr6:66163124-66163125	C	T	1.07649	0.035257	0.0365724	FALSE	FALSE
rs11590773	chr1:44039094-44039095	A	C	1.06912	0.0319711	0.0365726	FALSE	FALSE
rs13384057	chr2:184598286-184598287	A	T	0.882052	0.0600354	0.0365727	FALSE	FALSE
rs13232103	chr7:70100555-70100556	T	C	0.843229	0.0815673	0.0365729	FALSE	FALSE
rs2496487	chr6:72875225-72875226	G	C	1.06621	0.0306691	0.0365729	FALSE	FALSE
rs74333512	chr8:26458916-26458917	G	A	0.785582	0.115441	0.0365729	FALSE	FALSE
rs7991210	chr13:100751904-100751905	G	A	0.937703	0.0307687	0.0365729	FALSE	FALSE
rs150945257	chr19:45984094-45984095	C	T	0.815417	0.097611	0.0365731	FALSE	FALSE
rs11136561	chr8:2896088-2896089	A	G	0.922598	0.0385373	0.0365735	FALSE	FALSE
rs12001078	chr9:119654272-119654273	T	C	0.745516	0.140483	0.0365736	FALSE	FALSE
rs6488092	chr12:32945768-32945769	G	C	1.06851	0.0316992	0.0365736	FALSE	FALSE
rs117834606	chr16:25810925-25810926	G	A	1.34786	0.142798	0.0365737	FALSE	FALSE
rs3824177	chr8:2079356-2079357	A	C	1.16577	0.0733706	0.0365737	FALSE	FALSE
rs3824180	chr8:2079213-2079214	A	G	1.16577	0.0733706	0.0365737	FALSE	FALSE
rs3824181	chr8:2079179-2079180	C	G	1.16577	0.0733706	0.0365737	FALSE	FALSE
rs56885719	chr8:110647807-110647808	T	C	0.902717	0.0489578	0.0365737	FALSE	FALSE
rs740837	chr3:43790036-43790037	T	C	0.870838	0.0661563	0.0365738	FALSE	FALSE
rs67113863	chr14:51653102-51653103	C	G	0.916565	0.0416757	0.036574	FALSE	FALSE
rs79311355	chr8:3311104-3311105	G	C	0.933407	0.0329654	0.036574	FALSE	FALSE
rs115449331	chr5:81964183-81964184	A	T	1.11437	0.0518011	0.0365743	FALSE	FALSE
rs7546058	chr1:209307435-209307436	G	A	1.06604	0.0305911	0.0365747	FALSE	FALSE
rs6844366	chr4:156649802-156649803	C	T	1.06466	0.0299704	0.036575	FALSE	FALSE
rs12102693	chr16:60836261-60836262	G	A	0.736044	0.146601	0.0365752	FALSE	FALSE
rs9302728	chr16:60832499-60832500	A	G	0.736044	0.146601	0.0365752	FALSE	FALSE
rs34991631	chr18:69326005-69326006	A	G	1.06815	0.0315367	0.0365753	FALSE	FALSE
rs4347471	chr12:33116180-33116181	C	A	0.881282	0.0604539	0.0365754	FALSE	FALSE
rs1753428	chr14:23102013-23102014	G	C	0.927441	0.0360331	0.0365758	FALSE	FALSE
rs11138626	chr9:82972696-82972697	G	C	0.921684	0.0390119	0.0365759	FALSE	FALSE
rs116866756	chr13:47008005-47008006	C	T	1.09138	0.0418301	0.036576	FALSE	FALSE
rs13020286	chr2:38666266-38666267	C	T	1.18993	0.0831842	0.036576	FALSE	FALSE
rs61948127	chr13:47005192-47005193	C	T	1.09138	0.0418301	0.036576	FALSE	FALSE
rs73828565	chr3:42168690-42168691	T	C	1.12073	0.0545227	0.0365761	FALSE	FALSE
rs11083265	chr18:25844371-25844372	T	A	1.06411	0.0297264	0.0365762	FALSE	FALSE
rs791287	chr1:147244744-147244745	G	C	0.782687	0.11721	0.0365762	FALSE	FALSE
rs77569227	chr4:130980406-130980407	C	T	0.850353	0.0775445	0.0365763	FALSE	FALSE
rs2082691	chr9:98386640-98386641	C	T	0.926396	0.0365727	0.0365766	FALSE	FALSE
rs114889851	chr5:146013745-146013746	A	G	1.22969	0.0989093	0.0365769	FALSE	FALSE
rs77689741	chr5:146015212-146015213	T	C	1.22969	0.0989093	0.0365769	FALSE	FALSE
rs2106603	chr11:2299576-2299577	C	T	0.937	0.0311281	0.036577	FALSE	FALSE
rs2306578	chr15:72142618-72142619	C	T	0.781993	0.117634	0.036577	FALSE	FALSE
rs117512511	chr17:40604966-40604967	G	T	1.12802	0.0576262	0.0365772	FALSE	FALSE
rs66774412	chr17:40605465-40605466	C	T	1.12802	0.0576262	0.0365772	FALSE	FALSE
rs67560218	chr17:40607128-40607129	C	T	1.12802	0.0576262	0.0365772	FALSE	FALSE
rs72823083	chr17:40605053-40605054	C	G	1.12802	0.0576262	0.0365772	FALSE	FALSE
rs605868	chr6:79403792-79403793	A	C	0.924882	0.037355	0.0365773	FALSE	FALSE
rs76071403	chr13:38600586-38600587	C	T	0.898293	0.051309	0.0365773	FALSE	FALSE
rs4236488	chr7:139992386-139992387	T	G	1.10582	0.0481177	0.0365776	FALSE	FALSE
rs62288017	chr3:175111683-175111684	C	T	0.927343	0.0360839	0.0365778	FALSE	FALSE
rs3806439	chr1:228331502-228331503	A	G	1.10997	0.0499109	0.0365779	FALSE	FALSE
rs2014835	chr17:56417286-56417287	C	T	1.08745	0.0401059	0.0365782	FALSE	FALSE
rs965859	chr8:14018112-14018113	G	C	0.937324	0.0309631	0.0365782	FALSE	FALSE
rs61993338	chr14:46969141-46969142	C	T	1.06624	0.0306838	0.0365785	FALSE	FALSE
rs56248027	chr8:13817810-13817811	G	A	1.14223	0.0636159	0.0365786	FALSE	FALSE
rs117552938	chr11:27188408-27188409	G	T	0.844215	0.0810113	0.036579	FALSE	FALSE
rs2430835	chr15:86323318-86323319	C	G	0.93475	0.0322786	0.036579	FALSE	FALSE
rs1155471	chr1:222504751-222504752	G	A	1.06526	0.0302419	0.0365792	FALSE	FALSE
rs7922907	chr10:99514644-99514645	A	G	1.07696	0.0354662	0.0365793	FALSE	FALSE
rs6860601	chr5:111652314-111652315	T	A	0.939639	0.0297833	0.0365797	FALSE	FALSE
rs111493707	chr15:38988974-38988975	A	G	0.765329	0.127941	0.0365802	FALSE	FALSE
rs71656891	chr1:77035839-77035840	A	T	1.1246	0.0561732	0.0365805	FALSE	FALSE
rs10876412	chr12:53522308-53522309	A	C	0.873489	0.0647048	0.0365806	FALSE	FALSE
rs10490307	chr2:75482222-75482223	T	C	0.934076	0.032624	0.0365807	FALSE	FALSE
rs138458407	chr1:212192258-212192259	C	T	1.2531	0.107932	0.0365807	FALSE	FALSE
rs11021923	chr11:11574839-11574840	G	A	0.873705	0.0645864	0.0365811	FALSE	FALSE
rs17014370	chr1:209540090-209540091	A	G	0.912659	0.0437202	0.0365814	FALSE	FALSE
rs72667778	chr8:71709420-71709421	A	G	1.23725	0.101842	0.0365815	FALSE	FALSE
rs11062838	chr12:3917881-3917882	T	C	0.90335	0.0486247	0.0365819	FALSE	FALSE
rs12992482	chr2:38845410-38845411	A	T	0.920401	0.0396796	0.0365819	FALSE	FALSE
rs2138858	chr2:224223700-224223701	G	T	1.07462	0.0344285	0.0365819	FALSE	FALSE
rs1689591	chr12:58061238-58061239	G	T	1.28539	0.120103	0.036582	FALSE	FALSE
rs73115381	chr7:36970435-36970436	A	G	0.893606	0.0538129	0.0365822	FALSE	FALSE
rs17651014	chr5:75435252-75435253	G	C	0.913879	0.0430812	0.0365826	FALSE	FALSE
rs3822008	chr4:84526766-84526767	T	C	0.93564	0.031824	0.0365826	FALSE	FALSE
rs72836714	chr6:1482205-1482206	T	C	1.13791	0.0618014	0.0365826	FALSE	FALSE
rs75847982	chr19:50783963-50783964	A	C	1.17962	0.0790231	0.0365826	FALSE	FALSE
rs13035221	chr2:205232071-205232072	G	A	0.891038	0.0551899	0.0365831	FALSE	FALSE
rs2051973	chr17:12921671-12921672	G	A	0.939068	0.0300746	0.0365831	FALSE	FALSE
rs316982	chr1:105043274-105043275	A	G	0.93289	0.0332322	0.036584	FALSE	FALSE
rs316983	chr1:105043298-105043299	G	T	0.93289	0.0332322	0.036584	FALSE	FALSE
rs316985	chr1:105044839-105044840	A	G	0.93289	0.0332322	0.036584	FALSE	FALSE
rs4550559	chr18:48088872-48088873	C	T	1.06427	0.0297979	0.0365842	FALSE	FALSE
rs10043638	chr5:50878698-50878699	C	T	0.935363	0.0319661	0.0365845	FALSE	FALSE
rs113994222	chr3:73358264-73358265	T	G	0.855391	0.0747219	0.0365847	FALSE	FALSE
rs141819307	chr19:28052871-28052872	T	C	0.765953	0.127554	0.0365847	FALSE	FALSE
rs6872321	chr5:77674826-77674827	G	A	0.932225	0.0335738	0.0365851	FALSE	FALSE
rs10159554	chr10:95989393-95989394	A	G	0.935605	0.0318425	0.0365853	FALSE	FALSE
rs11700087	chr20:16144896-16144897	T	C	1.12656	0.0570077	0.0365854	FALSE	FALSE
rs72675725	chr1:80845935-80845936	A	G	1.06545	0.0303271	0.0365854	FALSE	FALSE
rs13334689	chr16:86771335-86771336	G	T	1.06454	0.029918	0.0365857	FALSE	FALSE
rs66527957	chr5:154006990-154006991	T	G	1.13757	0.0616599	0.0365862	FALSE	FALSE
rs923386	chr3:176615718-176615719	G	C	0.898925	0.050975	0.0365864	FALSE	FALSE
rs6990888	chr8:10107369-10107370	G	A	0.938095	0.0305712	0.0365865	FALSE	FALSE
rs1070828	chr7:158569052-158569053	T	C	0.871826	0.0656185	0.0365867	FALSE	FALSE
rs842446	chr7:158564965-158564966	C	T	0.871826	0.0656185	0.0365867	FALSE	FALSE
rs10967337	chr9:26441275-26441276	C	T	0.773969	0.122575	0.0365879	FALSE	FALSE
rs56245965	chr1:99323177-99323178	C	T	1.07796	0.0359133	0.0365879	FALSE	FALSE
rs60828648	chr20:34627871-34627872	T	C	1.09512	0.0434693	0.036588	FALSE	FALSE
rs78192717	chr6:156282580-156282581	C	A	1.11241	0.0509649	0.0365883	FALSE	FALSE
rs34753178	chr3:166059604-166059605	A	G	1.06482	0.0300465	0.0365885	FALSE	FALSE
rs72996052	chr11:115197995-115197996	C	G	0.909455	0.0454042	0.0365887	FALSE	FALSE
rs6138211	chr20:24100322-24100323	C	T	1.13927	0.0623777	0.0365889	FALSE	FALSE
rs56128127	chr3:178026409-178026410	A	T	0.88133	0.0604322	0.0365891	FALSE	FALSE
rs9324459	chr8:138774497-138774498	T	G	1.09582	0.0437729	0.0365891	FALSE	FALSE
rs16873068	chr4:22715029-22715030	T	C	1.06542	0.0303139	0.0365892	FALSE	FALSE
rs11194276	chr10:110585685-110585686	C	A	0.935716	0.0317863	0.0365894	FALSE	FALSE
rs3820056	chr1:169149277-169149278	G	T	0.93813	0.0305538	0.0365894	FALSE	FALSE
rs61156432	chr8:14904386-14904387	A	G	1.14949	0.0666493	0.0365895	FALSE	FALSE
rs58304678	chr12:30019697-30019698	G	A	0.927848	0.0358261	0.0365897	FALSE	FALSE
rs9356754	chr6:20808741-20808742	G	T	0.939826	0.0296896	0.0365898	FALSE	FALSE
rs9834542	chr3:155064742-155064743	A	C	1.09887	0.0451058	0.0365898	FALSE	FALSE
rs10265776	chr7:120081216-120081217	T	C	1.09631	0.0439868	0.0365901	FALSE	FALSE
rs62285857	chr3:175937943-175937944	T	C	1.16586	0.0734137	0.0365901	FALSE	FALSE
rs11953269	chr5:30217424-30217425	C	T	1.08672	0.0397875	0.0365902	FALSE	FALSE
rs193013721	chr1:7149574-7149575	G	A	0.739195	0.14457	0.0365906	FALSE	FALSE
rs35938176	chr9:130581299-130581300	G	T	1.20129	0.0877369	0.0365908	FALSE	FALSE
rs180836	chr6:80600322-80600323	A	G	1.09377	0.0428782	0.0365911	FALSE	FALSE
rs4548132	chr7:56010062-56010063	G	A	0.939182	0.0300178	0.0365912	FALSE	FALSE
rs4606016	chr7:56010753-56010754	T	C	0.939182	0.0300178	0.0365912	FALSE	FALSE
rs61954133	chr13:54234782-54234783	G	A	1.15639	0.0695152	0.0365913	FALSE	FALSE
rs6095248	chr20:47320931-47320932	C	T	1.06369	0.0295405	0.0365916	FALSE	FALSE
rs75994027	chr5:146016727-146016728	T	C	1.23388	0.100542	0.0365922	FALSE	FALSE
rs2820329	chr1:52787774-52787775	C	T	0.872012	0.0655186	0.0365923	FALSE	FALSE
rs62359381	chr5:28182320-28182321	G	A	1.06494	0.0300999	0.0365923	FALSE	FALSE
rs9609681	chr22:33419846-33419847	T	C	0.904476	0.0480317	0.0365923	FALSE	FALSE
rs2202134	chr5:50528188-50528189	G	A	0.933836	0.0327489	0.0365927	FALSE	FALSE
rs632567	chr9:111175796-111175797	A	C	0.921892	0.0389074	0.0365927	FALSE	FALSE
rs7133706	chr12:38475464-38475465	G	A	0.939183	0.0300176	0.0365933	FALSE	FALSE
rs115185195	chr19:28543680-28543681	G	A	1.3372	0.139013	0.0365934	FALSE	FALSE
rs140819811	chr3:127511375-127511376	C	T	1.29914	0.1252	0.0365939	FALSE	FALSE
rs9881655	chr3:179718984-179718985	G	A	1.11605	0.0525279	0.0365939	FALSE	FALSE
rs114190472	chr1:214614288-214614289	C	T	1.28484	0.119904	0.036594	FALSE	FALSE
rs138946816	chr12:16549096-16549097	A	G	0.825227	0.0919007	0.036594	FALSE	FALSE
rs7090637	chr10:111232820-111232821	C	T	0.935859	0.0317141	0.0365941	FALSE	FALSE
rs139465887	chr7:92066718-92066719	T	C	0.738178	0.145231	0.0365942	FALSE	FALSE
rs6714837	chr2:212543175-212543176	C	G	1.06461	0.0299523	0.0365946	FALSE	FALSE
rs11620742	chr14:40542535-40542536	A	G	0.901486	0.0496164	0.0365952	FALSE	FALSE
rs9904595	chr17:5296795-5296796	G	A	1.0651	0.0301707	0.0365954	FALSE	FALSE
rs146336735	chr15:88554396-88554397	T	C	1.30436	0.127121	0.0365959	FALSE	FALSE
rs10145618	chr14:48699912-48699913	C	G	0.911793	0.0441778	0.036596	FALSE	FALSE
rs1585639	chr3:164263519-164263520	A	C	0.939442	0.0298863	0.0365963	FALSE	FALSE
rs74489118	chr7:158758749-158758750	C	T	1.09198	0.0420983	0.0365964	FALSE	FALSE
rs79366624	chr12:102270882-102270883	T	C	0.888252	0.0566921	0.0365964	FALSE	FALSE
rs17616401	chr11:107884272-107884273	G	A	1.27729	0.117088	0.0365971	FALSE	FALSE
rs10793371	chr11:78868435-78868436	T	C	1.09588	0.0438029	0.0365976	FALSE	FALSE
rs1313581	chr18:28583869-28583870	C	T	0.930192	0.0346201	0.0365976	FALSE	FALSE
rs13401417	chr2:14361099-14361100	A	G	1.21248	0.0921772	0.0365977	FALSE	FALSE
rs13404991	chr2:14362086-14362087	A	G	1.21248	0.0921772	0.0365977	FALSE	FALSE
rs190306969	chr18:31226909-31226910	C	A	0.729392	0.150962	0.0365977	FALSE	FALSE
rs115127787	chr2:108933167-108933168	G	C	0.839864	0.0834911	0.0365981	FALSE	FALSE
rs10863407	chr1:218944490-218944491	G	A	0.938567	0.0303321	0.0365982	FALSE	FALSE
rs16943590	chr15:90335250-90335251	T	C	1.06816	0.0315453	0.0365983	FALSE	FALSE
rs28459313	chr15:90334741-90334742	C	T	1.06816	0.0315453	0.0365983	FALSE	FALSE
rs6015950	chr20:59917077-59917078	A	G	0.927659	0.0359252	0.0365983	FALSE	FALSE
rs6028128	chr20:59916897-59916898	T	C	0.927659	0.0359252	0.0365983	FALSE	FALSE
rs8179197	chr15:90335378-90335379	C	G	1.06816	0.0315453	0.0365983	FALSE	FALSE
rs145608200	chr19:3412229-3412230	A	G	1.32535	0.13476	0.0365985	FALSE	FALSE
rs9994003	chr4:161639975-161639976	T	C	1.07476	0.0344925	0.0365991	FALSE	FALSE
rs7105428	chr11:72334947-72334948	C	T	1.06372	0.0295509	0.0365994	FALSE	FALSE
rs12459860	chr19:41431156-41431157	C	T	1.08733	0.0400538	0.0365996	FALSE	FALSE
rs12386333	chr3:103335672-103335673	A	G	1.07075	0.0327065	0.0365998	FALSE	FALSE
rs2163361	chr2:82427504-82427505	A	T	0.940228	0.0294867	0.0366	FALSE	FALSE
rs550791	chr11:116322818-116322819	T	C	0.916501	0.041715	0.0366	FALSE	FALSE
rs80240775	chr8:94059362-94059363	G	C	0.911849	0.0441492	0.0366	FALSE	FALSE
rs2414511	chr15:57811683-57811684	G	C	1.07535	0.0347569	0.0366001	FALSE	FALSE
rs17752619	chr6:155976534-155976535	T	C	1.08598	0.039463	0.0366004	FALSE	FALSE
rs17018153	chr3:80677273-80677274	C	T	0.872403	0.0653068	0.0366009	FALSE	FALSE
rs34110901	chr2:156687496-156687497	A	G	0.858424	0.0730353	0.0366017	FALSE	FALSE
rs67028302	chr17:57520702-57520703	A	G	0.90543	0.0475298	0.0366017	FALSE	FALSE
rs1373961	chr5:83540982-83540983	C	T	1.07485	0.0345341	0.036602	FALSE	FALSE
rs6997037	chr8:79328772-79328773	A	G	0.932	0.0336919	0.036602	FALSE	FALSE
rs138186177	chr10:75856023-75856024	A	G	0.740661	0.143631	0.0366021	FALSE	FALSE
rs12144359	chr1:160454942-160454943	T	C	1.07996	0.0368007	0.0366022	FALSE	FALSE
rs66811706	chr2:51337873-51337874	T	C	0.916735	0.0415931	0.0366022	FALSE	FALSE
rs9533042	chr13:42801653-42801654	A	G	0.937758	0.0307454	0.0366026	FALSE	FALSE
rs1314310	chr18:28582450-28582451	C	G	0.930188	0.0346234	0.0366028	FALSE	FALSE
rs981647	chr20:7564923-7564924	T	C	0.913635	0.0432139	0.0366028	FALSE	FALSE
rs13183432	chr5:153556540-153556541	A	T	1.0902	0.0413194	0.036603	FALSE	FALSE
rs34420374	chr5:153554511-153554512	G	A	1.0902	0.0413194	0.036603	FALSE	FALSE
rs6840035	chr4:127979225-127979226	T	G	0.907507	0.0464339	0.0366035	FALSE	FALSE
rs61845948	chr10:61743770-61743771	A	G	1.12042	0.0544002	0.0366039	FALSE	FALSE
rs138048497	chr3:98624365-98624366	A	G	1.08797	0.0403383	0.0366047	FALSE	FALSE
rs28437776	chr16:74361826-74361827	C	T	0.915079	0.0424588	0.036605	FALSE	FALSE
rs1647649	chr2:106611099-106611100	G	C	1.07014	0.0324322	0.0366053	FALSE	FALSE
rs11941997	chr4:118194622-118194623	C	G	1.1018	0.0463807	0.0366055	FALSE	FALSE
rs143133433	chr9:1563439-1563440	G	C	1.15527	0.069056	0.0366056	FALSE	FALSE
rs4294611	chr12:97498716-97498717	T	G	1.06498	0.0301211	0.0366058	FALSE	FALSE
rs286468	chr4:79980596-79980597	T	C	0.915305	0.0423407	0.0366061	FALSE	FALSE
rs6739632	chr2:240207018-240207019	G	A	0.932528	0.0334219	0.0366061	FALSE	FALSE
rs73064303	chr7:9299264-9299265	G	A	0.887433	0.0571363	0.0366061	FALSE	FALSE
rs150942412	chr4:32525385-32525386	G	A	0.841723	0.0824369	0.0366063	FALSE	FALSE
rs73046800	chr1:184624353-184624354	A	G	1.24174	0.103588	0.0366064	FALSE	FALSE
rs12513657	chr5:127028991-127028992	G	A	0.749587	0.137902	0.0366067	FALSE	FALSE
rs12518298	chr5:127028908-127028909	A	G	0.749587	0.137902	0.0366067	FALSE	FALSE
rs76350182	chr21:35231716-35231717	T	C	0.732411	0.148993	0.0366067	FALSE	FALSE
rs3134439	chr11:122684467-122684468	A	T	1.21282	0.0923152	0.0366069	FALSE	FALSE
rs2763357	chr10:71573081-71573082	T	C	1.06903	0.0319364	0.036607	FALSE	FALSE
rs2459991	chr1:2021770-2021771	T	C	0.935066	0.0321216	0.0366071	FALSE	FALSE
rs12446875	chr16:20136109-20136110	A	G	0.932063	0.0336606	0.0366072	FALSE	FALSE
rs2525	chr1:152339063-152339064	G	A	1.08935	0.0409466	0.0366072	FALSE	FALSE
rs10927804	chr1:15908242-15908243	A	G	1.12483	0.05628	0.0366073	FALSE	FALSE
rs12424031	chr12:3841043-3841044	A	G	0.899548	0.0506491	0.0366075	FALSE	FALSE
rs10906642	chr10:14314247-14314248	T	C	0.861752	0.0711864	0.0366077	FALSE	FALSE
rs117127307	chr15:88589470-88589471	A	T	1.27571	0.116502	0.0366077	FALSE	FALSE
rs28437451	chr17:28568300-28568301	A	G	1.27458	0.116078	0.0366077	FALSE	FALSE
rs16864648	chr2:6204264-6204265	A	G	1.12948	0.0582527	0.0366079	FALSE	FALSE
rs72781987	chr2:6204773-6204774	G	T	1.12948	0.0582527	0.0366079	FALSE	FALSE
rs79926050	chr2:67519587-67519588	G	A	0.878287	0.0620931	0.0366081	FALSE	FALSE
rs11075541	chr16:64504947-64504948	T	A	0.931419	0.0339915	0.0366082	FALSE	FALSE
rs12471795	chr2:34442267-34442268	C	G	0.880888	0.0606789	0.0366083	FALSE	FALSE
rs117329296	chr19:21988032-21988033	T	C	0.836771	0.0852615	0.036609	FALSE	FALSE
rs117783733	chr19:22006569-22006570	T	C	0.836771	0.0852615	0.036609	FALSE	FALSE
rs147875950	chr19:21988063-21988064	A	G	0.836771	0.0852615	0.036609	FALSE	FALSE
rs3764576	chr19:22004999-22005000	G	A	0.836771	0.0852615	0.036609	FALSE	FALSE
rs75290521	chr19:22000434-22000435	G	A	0.836771	0.0852615	0.036609	FALSE	FALSE
rs990321	chr4:189758797-189758798	C	T	1.06658	0.0308373	0.0366091	FALSE	FALSE
rs118189822	chr19:21984557-21984558	C	T	0.836771	0.0852615	0.0366092	FALSE	FALSE
rs12460775	chr19:21985090-21985091	C	G	0.836771	0.0852615	0.0366092	FALSE	FALSE
rs12463064	chr19:21985131-21985132	G	T	0.836771	0.0852615	0.0366092	FALSE	FALSE
rs142185394	chr19:21984589-21984590	A	G	0.836771	0.0852615	0.0366092	FALSE	FALSE
rs17701366	chr19:21985739-21985740	G	A	0.836771	0.0852615	0.0366092	FALSE	FALSE
rs77310041	chr19:21986115-21986116	G	A	0.836771	0.0852615	0.0366092	FALSE	FALSE
rs17311089	chr5:163925026-163925027	A	C	1.0874	0.0400887	0.0366101	FALSE	FALSE
rs3218261	chr22:37543155-37543156	A	G	0.899515	0.0506675	0.0366102	FALSE	FALSE
rs6870144	chr5:140846851-140846852	G	T	1.07776	0.0358298	0.0366102	FALSE	FALSE
rs6067733	chr20:49927204-49927205	A	C	1.12211	0.0551242	0.0366108	FALSE	FALSE
rs73919845	chr19:783472-783473	T	C	0.863611	0.0701565	0.0366109	FALSE	FALSE
rs11963081	chr6:111655332-111655333	A	G	1.23016	0.0991089	0.036611	FALSE	FALSE
6:102910656	chr6:102910655-102910656	G	A	1.06519	0.0302155	0.0366113	FALSE	FALSE
rs2202503	chr18:69375214-69375215	G	A	1.08424	0.0386974	0.0366113	FALSE	FALSE
rs4427256	chr9:29904306-29904307	T	G	1.0667	0.0308933	0.0366117	FALSE	FALSE
rs1861062	chr7:120104001-120104002	T	C	1.10293	0.0468722	0.0366118	FALSE	FALSE
rs2438468	chr5:92342894-92342895	G	C	1.0844	0.0387679	0.0366118	FALSE	FALSE
rs34849512	chr19:31580940-31580941	A	G	0.741219	0.143277	0.0366121	FALSE	FALSE
rs73712171	chr7:101129764-101129765	T	G	1.19694	0.0860103	0.0366127	FALSE	FALSE
rs6806572	chr3:5656820-5656821	G	A	1.22868	0.0985331	0.0366129	FALSE	FALSE
rs340353	chr2:179945395-179945396	C	A	1.07001	0.0323758	0.0366132	FALSE	FALSE
rs114127686	chr3:166331891-166331892	G	A	1.16094	0.0714	0.0366136	FALSE	FALSE
rs115070058	chr3:166331721-166331722	A	C	1.16094	0.0714	0.0366136	FALSE	FALSE
rs143013851	chr18:8279323-8279324	C	T	1.28138	0.118629	0.0366136	FALSE	FALSE
rs150728303	chr3:166331217-166331218	T	A	1.16094	0.0714	0.0366136	FALSE	FALSE
rs79806936	chr3:166331917-166331918	G	C	1.16094	0.0714	0.0366136	FALSE	FALSE
rs4691937	chr4:164730999-164731000	T	C	1.0985	0.044949	0.0366138	FALSE	FALSE
rs9871841	chr3:33918759-33918760	C	T	1.10169	0.0463344	0.0366139	FALSE	FALSE
rs1860617	chr12:3918871-3918872	A	C	0.927884	0.0358119	0.036614	FALSE	FALSE
rs144205024	chr13:97518629-97518630	C	T	1.33559	0.138454	0.0366142	FALSE	FALSE
rs17659801	chr4:170632481-170632482	G	A	1.09838	0.0448974	0.0366142	FALSE	FALSE
rs148426187	chr7:49354448-49354449	T	C	1.20134	0.0877694	0.0366144	FALSE	FALSE
rs115740011	chr6:41707143-41707144	A	G	1.32044	0.132996	0.0366145	FALSE	FALSE
rs148516751	chr6:146335615-146335616	G	A	1.3149	0.130984	0.0366145	FALSE	FALSE
rs74445852	chr5:30219335-30219336	T	C	1.08671	0.0397875	0.0366145	FALSE	FALSE
rs16971887	chr13:108752077-108752078	G	A	0.823396	0.092974	0.0366149	FALSE	FALSE
rs74553231	chr6:156268051-156268052	T	C	1.11433	0.0517971	0.036615	FALSE	FALSE
rs10903234	chr5:178269160-178269161	G	A	0.926618	0.0364656	0.0366152	FALSE	FALSE
rs4449492	chr5:62387492-62387493	C	T	1.06427	0.029802	0.0366156	FALSE	FALSE
rs10957385	chr8:50167957-50167958	G	T	1.07199	0.0332606	0.0366157	FALSE	FALSE
rs7844505	chr8:50167348-50167349	T	C	1.07199	0.0332606	0.0366157	FALSE	FALSE
rs4426092	chr11:27179156-27179157	A	G	0.854002	0.0755119	0.0366158	FALSE	FALSE
rs1990278	chr7:13205170-13205171	A	G	0.939858	0.0296774	0.0366159	FALSE	FALSE
rs73162530	chr3:161036485-161036486	T	A	0.913703	0.0431813	0.036616	FALSE	FALSE
rs1358180	chr2:76542071-76542072	C	T	1.18733	0.0821558	0.0366163	FALSE	FALSE
rs1225042	chr3:131646983-131646984	A	G	1.06464	0.0299673	0.0366164	FALSE	FALSE
rs2084443	chr1:105004357-105004358	A	G	0.939127	0.03005	0.0366165	FALSE	FALSE
rs11599338	chr10:7024557-7024558	C	T	1.08016	0.0368953	0.0366168	FALSE	FALSE
rs9691820	chr7:153634957-153634958	T	C	1.07488	0.0345483	0.0366168	FALSE	FALSE
rs56185520	chr7:127364309-127364310	G	A	0.935086	0.0321132	0.0366176	FALSE	FALSE
rs113272793	chr1:34835284-34835285	A	G	1.19805	0.0864553	0.0366179	FALSE	FALSE
rs9431696	chr1:231988693-231988694	A	T	1.22421	0.0967915	0.0366179	FALSE	FALSE
rs62278488	chr3:98536870-98536871	T	C	0.8832	0.0594278	0.036618	FALSE	FALSE
rs11894270	chr2:181374679-181374680	A	C	0.882709	0.0596938	0.0366181	FALSE	FALSE
rs10496908	chr2:142700757-142700758	C	T	0.891907	0.0547338	0.0366185	FALSE	FALSE
rs10969704	chr9:30504424-30504425	A	G	1.06718	0.0311114	0.0366187	FALSE	FALSE
rs1875789	chr10:53972464-53972465	G	A	1.12007	0.054254	0.0366187	FALSE	FALSE
rs1862088	chr2:207625187-207625188	G	A	0.929547	0.034956	0.0366189	FALSE	FALSE
rs281731	chr8:108617436-108617437	G	A	1.06829	0.031609	0.0366192	FALSE	FALSE
rs113062739	chr18:13329914-13329915	A	G	0.893388	0.0539405	0.0366193	FALSE	FALSE
rs74147654	chr1:238291361-238291362	C	T	0.89565	0.0527302	0.0366194	FALSE	FALSE
rs9401515	chr6:122678185-122678186	T	C	0.924722	0.0374461	0.0366194	FALSE	FALSE
rs56221936	chr2:97058484-97058485	C	T	1.06889	0.0318748	0.0366195	FALSE	FALSE
rs2705742	chr2:183906224-183906225	C	T	1.20278	0.0883425	0.0366199	FALSE	FALSE
rs113353176	chr4:124422663-124422664	G	A	0.862169	0.0709597	0.03662	FALSE	FALSE
rs12468456	chr2:31501160-31501161	A	C	1.12771	0.0575073	0.036621	FALSE	FALSE
rs4314477	chr6:66161105-66161106	C	G	1.07647	0.0352568	0.036621	FALSE	FALSE
rs4422598	chr6:66160812-66160813	T	C	1.07647	0.0352568	0.036621	FALSE	FALSE
rs4422599	chr6:66160829-66160830	T	C	1.07647	0.0352568	0.036621	FALSE	FALSE
rs4422601	chr6:66160889-66160890	A	C	1.07647	0.0352568	0.036621	FALSE	FALSE
rs4639312	chr6:66161062-66161063	A	G	1.07647	0.0352568	0.036621	FALSE	FALSE
rs4644028	chr6:66160752-66160753	C	G	1.07647	0.0352568	0.036621	FALSE	FALSE
rs9351495	chr6:66161258-66161259	C	T	1.07647	0.0352568	0.036621	FALSE	FALSE
rs9351496	chr6:66161358-66161359	C	A	1.07647	0.0352568	0.036621	FALSE	FALSE
rs9351497	chr6:66161474-66161475	T	C	1.07647	0.0352568	0.036621	FALSE	FALSE
rs9351498	chr6:66161602-66161603	C	T	1.07647	0.0352568	0.036621	FALSE	FALSE
rs80276767	chr1:247906953-247906954	T	G	1.13078	0.0588091	0.0366212	FALSE	FALSE
rs72617077	chr2:141273592-141273593	A	G	0.930177	0.0346324	0.0366214	FALSE	FALSE
rs74491493	chr11:121589038-121589039	C	T	0.859255	0.0725803	0.0366215	FALSE	FALSE
rs74662484	chr10:125002670-125002671	T	C	0.83379	0.0869747	0.0366217	FALSE	FALSE
rs2243427	chr1:160978003-160978004	G	A	1.07072	0.0326964	0.036622	FALSE	FALSE
rs2247671	chr1:160977830-160977831	A	G	1.07072	0.0326964	0.036622	FALSE	FALSE
rs2481081	chr1:160978573-160978574	G	A	1.07072	0.0326964	0.036622	FALSE	FALSE
rs6793759	chr3:104146866-104146867	C	T	0.815309	0.0976999	0.0366221	FALSE	FALSE
rs11152994	chr6:96938659-96938660	G	A	1.06429	0.0298131	0.0366228	FALSE	FALSE
rs72799371	chr2:22652097-22652098	G	A	1.15162	0.0675473	0.0366231	FALSE	FALSE
rs67536015	chr16:80854920-80854921	C	T	1.08272	0.0380284	0.0366232	FALSE	FALSE
rs74332078	chr4:103766719-103766720	A	G	0.831655	0.0882023	0.0366232	FALSE	FALSE
rs7747140	chr6:115789680-115789681	A	T	0.910409	0.0449111	0.0366232	FALSE	FALSE
rs184799685	chr7:96151344-96151345	A	G	1.22651	0.0976917	0.0366233	FALSE	FALSE
rs60308675	chr2:211993295-211993296	C	G	0.839396	0.0837694	0.0366234	FALSE	FALSE
rs12502939	chr4:62834676-62834677	T	C	1.30079	0.125828	0.0366235	FALSE	FALSE
rs11649929	chr17:3410901-3410902	T	C	0.932848	0.0332608	0.0366236	FALSE	FALSE
rs206783	chr6:32932149-32932150	A	C	1.06532	0.0302741	0.0366238	FALSE	FALSE
rs7086067	chr10:69860441-69860442	T	C	1.25054	0.106978	0.0366238	FALSE	FALSE
rs726596	chr1:14377072-14377073	G	A	0.87578	0.0634665	0.0366239	FALSE	FALSE
rs12918637	chr16:20781938-20781939	A	G	1.09224	0.0422155	0.036624	FALSE	FALSE
rs8052747	chr16:20783038-20783039	G	A	1.09224	0.0422155	0.036624	FALSE	FALSE
rs10457151	chr6:107227818-107227819	C	T	0.915244	0.042377	0.0366247	FALSE	FALSE
rs12190457	chr6:107227228-107227229	A	T	0.915244	0.042377	0.0366247	FALSE	FALSE
rs147145794	chr15:70476584-70476585	T	C	0.780343	0.118675	0.0366248	FALSE	FALSE
rs68087451	chr14:104087822-104087823	G	A	0.936516	0.0313835	0.0366251	FALSE	FALSE
rs72674193	chr4:112134659-112134660	C	T	0.91761	0.041142	0.0366251	FALSE	FALSE
rs7017081	chr8:128319346-128319347	A	C	0.865535	0.0690973	0.0366256	FALSE	FALSE
rs3795329	chr1:160456711-160456712	C	G	1.08016	0.0368972	0.0366263	FALSE	FALSE
rs73853383	chr3:111992114-111992115	A	T	0.871915	0.0655837	0.0366263	FALSE	FALSE
rs560857746	chr11:72731279-72731280	C	T	0.727089	0.152498	0.0366269	FALSE	FALSE
rs138547513	chr1:105052223-105052224	A	T	0.746172	0.140102	0.0366271	FALSE	FALSE
rs3847598	chr11:33966694-33966695	C	A	1.0827	0.0380201	0.0366272	FALSE	FALSE
rs482751	chr11:58697622-58697623	T	G	1.06372	0.0295563	0.0366272	FALSE	FALSE
rs7575729	chr2:168017924-168017925	G	T	1.08347	0.0383609	0.0366272	FALSE	FALSE
rs72664499	chr4:107818662-107818663	C	T	0.800109	0.106707	0.0366273	FALSE	FALSE
rs12479530	chr20:15465255-15465256	T	C	1.17452	0.0769717	0.0366274	FALSE	FALSE
rs3914513	chr9:30757460-30757461	A	T	0.938715	0.0302616	0.0366282	FALSE	FALSE
rs6755048	chr2:36631520-36631521	A	G	0.937452	0.0309058	0.0366283	FALSE	FALSE
rs76326453	chr15:52393218-52393219	A	G	0.807236	0.102464	0.0366283	FALSE	FALSE
rs6745573	chr2:77960966-77960967	G	T	0.938881	0.0301772	0.0366285	FALSE	FALSE
rs7317365	chr13:91111706-91111707	T	C	0.937792	0.0307326	0.0366285	FALSE	FALSE
rs6804359	chr3:113903919-113903920	C	A	0.881402	0.060406	0.0366287	FALSE	FALSE
rs77698002	chr1:184459312-184459313	T	C	1.22699	0.0978835	0.0366287	FALSE	FALSE
rs9362057	chr6:85190837-85190838	G	A	1.07621	0.0351453	0.0366289	FALSE	FALSE
rs11162862	chr1:80374910-80374911	G	C	0.93926	0.0299842	0.0366293	FALSE	FALSE
rs2997129	chr5:65654714-65654715	A	G	1.07248	0.0334832	0.0366294	FALSE	FALSE
rs34539	chr12:98059815-98059816	A	G	1.07713	0.0355527	0.0366294	FALSE	FALSE
rs34540	chr12:98059962-98059963	G	C	1.07713	0.0355527	0.0366294	FALSE	FALSE
rs13113593	chr4:2728803-2728804	A	G	0.839096	0.0839431	0.0366295	FALSE	FALSE
rs62521039	chr8:126469764-126469765	T	C	1.13184	0.059259	0.0366295	FALSE	FALSE
rs77415166	chr5:163838369-163838370	G	A	1.11062	0.0502035	0.0366297	FALSE	FALSE
rs2252051	chr10:122264795-122264796	T	C	0.939604	0.029809	0.0366298	FALSE	FALSE
rs74389661	chr16:85530272-85530273	T	C	0.826397	0.0912404	0.03663	FALSE	FALSE
rs172435	chr6:33359819-33359820	A	C	0.907225	0.0465889	0.0366301	FALSE	FALSE
rs17118229	chr11:115180766-115180767	A	T	0.90898	0.0456644	0.0366302	FALSE	FALSE
rs12323609	chr14:46976022-46976023	G	C	1.06625	0.0306935	0.0366303	FALSE	FALSE
rs17212256	chr8:52831617-52831618	C	T	0.926546	0.0365054	0.0366304	FALSE	FALSE
5:124123627	chr5:124123626-124123627	G	C	0.900524	0.0501365	0.0366305	FALSE	FALSE
rs2691486	chr6:71286424-71286425	A	C	1.08456	0.0388413	0.0366306	FALSE	FALSE
rs56778488	chr2:5896774-5896775	A	G	0.828303	0.0901382	0.0366308	FALSE	FALSE
rs74806945	chr19:10532653-10532654	A	G	1.11223	0.0508986	0.0366308	FALSE	FALSE
rs73466165	chr6:79176478-79176479	G	A	1.20027	0.0873508	0.036631	FALSE	FALSE
rs2192424	chr14:80203314-80203315	A	G	1.06516	0.0302055	0.0366313	FALSE	FALSE
rs7622833	chr3:136041920-136041921	C	T	1.06762	0.0313109	0.0366313	FALSE	FALSE
rs8038270	chr15:93695743-93695744	G	A	1.06574	0.0304667	0.0366313	FALSE	FALSE
rs35216695	chr11:25848564-25848565	G	A	0.754726	0.134651	0.0366318	FALSE	FALSE
rs17021289	chr4:147167297-147167298	C	T	0.898213	0.0513672	0.0366337	FALSE	FALSE
rs78794065	chr5:112520930-112520931	C	G	1.22913	0.0987197	0.0366337	FALSE	FALSE
rs55649485	chr13:109778016-109778017	G	A	1.17184	0.0758812	0.0366339	FALSE	FALSE
rs2272305	chr12:53553231-53553232	C	T	0.875213	0.0637797	0.0366341	FALSE	FALSE
rs7197515	chr16:69163142-69163143	C	A	0.929804	0.0348266	0.0366342	FALSE	FALSE
rs13432026	chr2:74824597-74824598	C	A	0.731081	0.149884	0.0366344	FALSE	FALSE
rs2122372	chr3:173068068-173068069	A	G	1.08528	0.0391615	0.0366344	FALSE	FALSE
rs3025974	chr2:74829796-74829797	A	C	0.731081	0.149884	0.0366344	FALSE	FALSE
rs4940715	chr18:56147571-56147572	A	G	1.07173	0.0331483	0.0366344	FALSE	FALSE
rs6573693	chr14:67117499-67117500	T	G	0.911916	0.0441222	0.0366345	FALSE	FALSE
rs8011027	chr14:67124784-67124785	T	C	0.911916	0.0441222	0.0366345	FALSE	FALSE
rs1397544	chr4:62835492-62835493	T	C	0.930829	0.0342996	0.0366348	FALSE	FALSE
rs7630922	chr3:180592359-180592360	C	G	1.07659	0.0353121	0.0366353	FALSE	FALSE
rs72617798	chr4:118190309-118190310	C	T	1.11011	0.0499862	0.0366354	FALSE	FALSE
rs6104745	chr20:11361521-11361522	A	G	1.06624	0.030693	0.0366355	FALSE	FALSE
rs12677133	chr8:14370686-14370687	A	G	0.829201	0.0896221	0.0366358	FALSE	FALSE
rs61877888	chr11:24602714-24602715	G	A	1.11708	0.0529799	0.0366358	FALSE	FALSE
rs72873382	chr18:4753070-4753071	A	G	0.894593	0.0533	0.0366359	FALSE	FALSE
rs11629731	chr15:60892881-60892882	A	T	1.08239	0.0378851	0.0366362	FALSE	FALSE
rs77458722	chr1:209535348-209535349	C	A	0.729555	0.150886	0.0366363	FALSE	FALSE
rs1110003	chr10:130411655-130411656	C	T	1.08977	0.0411368	0.0366364	FALSE	FALSE
rs1599336	chr1:72846482-72846483	G	T	0.781454	0.118002	0.0366365	FALSE	FALSE
rs78713550	chr15:78971671-78971672	T	C	0.715864	0.159951	0.0366366	FALSE	FALSE
rs13076527	chr3:23385876-23385877	A	G	0.895008	0.0530786	0.0366373	FALSE	FALSE
rs34732257	chr3:23386570-23386571	G	T	0.895008	0.0530786	0.0366373	FALSE	FALSE
rs35190363	chr3:23386879-23386880	C	T	0.895008	0.0530786	0.0366373	FALSE	FALSE
rs9481355	chr6:113773231-113773232	A	G	0.939362	0.0299333	0.0366376	FALSE	FALSE
rs141996971	chr12:5085023-5085024	T	C	1.29042	0.122008	0.0366382	FALSE	FALSE
rs9445550	chr6:66188073-66188074	G	A	0.864605	0.0696166	0.0366382	FALSE	FALSE
rs147318408	chr2:234057787-234057788	T	C	0.939574	0.0298258	0.0366383	FALSE	FALSE
rs12948250	chr17:31865301-31865302	A	G	1.06381	0.0295991	0.0366385	FALSE	FALSE
rs8109935	chr19:9324862-9324863	A	G	0.886429	0.0576882	0.0366391	FALSE	FALSE
rs1032394	chr4:163048237-163048238	G	A	1.08538	0.0392058	0.0366394	FALSE	FALSE
rs117505802	chr9:31359737-31359738	T	G	1.27292	0.115474	0.0366395	FALSE	FALSE
rs55932961	chr2:211549855-211549856	A	G	0.923012	0.0383362	0.0366396	FALSE	FALSE
rs1126000	chr16:66065687-66065688	A	G	1.06684	0.0309618	0.0366398	FALSE	FALSE
rs59159383	chr12:3840416-3840417	C	T	0.899497	0.0506851	0.0366403	FALSE	FALSE
rs1110402	chr20:23248865-23248866	G	A	1.06431	0.0298239	0.0366405	FALSE	FALSE
rs7647665	chr3:189419680-189419681	G	T	0.938707	0.0302677	0.0366406	FALSE	FALSE
rs2833511	chr21:33169121-33169122	C	G	0.928351	0.0355766	0.036641	FALSE	FALSE
rs9357464	chr6:44952440-44952441	C	T	1.06445	0.029888	0.036641	FALSE	FALSE
rs10760485	chr9:130131466-130131467	T	A	0.920248	0.0397714	0.0366411	FALSE	FALSE
rs2114888	chr10:80596341-80596342	C	G	1.06483	0.0300571	0.0366411	FALSE	FALSE
rs1114152	chr9:105068289-105068290	A	G	1.06417	0.0297624	0.0366412	FALSE	FALSE
rs12553653	chr9:122282717-122282718	T	G	0.852152	0.0765598	0.0366412	FALSE	FALSE
rs10507549	chr13:47614091-47614092	A	C	1.09516	0.0434978	0.0366413	FALSE	FALSE
rs9539169	chr13:62015858-62015859	T	C	0.938165	0.0305441	0.0366413	FALSE	FALSE
rs7807085	chr7:75437106-75437107	T	C	0.909924	0.0451706	0.0366414	FALSE	FALSE
rs4371343	chr2:34367721-34367722	A	G	0.911785	0.0441929	0.0366415	FALSE	FALSE
rs2436140	chr8:133155260-133155261	G	A	1.06401	0.0296891	0.0366417	FALSE	FALSE
rs80275582	chr1:75713188-75713189	A	G	0.865017	0.0693895	0.0366417	FALSE	FALSE
rs2214689	chr8:5555797-5555798	T	C	0.932831	0.0332727	0.0366418	FALSE	FALSE
rs144653765	chr10:69930837-69930838	C	A	0.764898	0.128252	0.036642	FALSE	FALSE
rs80036667	chr14:62404678-62404679	G	A	0.814576	0.0981409	0.036642	FALSE	FALSE
rs2972245	chr5:80872137-80872138	T	A	1.0669	0.0309869	0.0366424	FALSE	FALSE
rs505325	chr6:148195568-148195569	T	C	1.18517	0.0812977	0.0366425	FALSE	FALSE
rs117814244	chr18:68193739-68193740	T	C	1.19436	0.0849917	0.0366427	FALSE	FALSE
rs112147904	chr19:56655696-56655697	G	A	1.17645	0.0777603	0.0366429	FALSE	FALSE
rs112283823	chr4:169672537-169672538	A	T	1.23783	0.102101	0.0366429	FALSE	FALSE
rs6036647	chr20:24081366-24081367	C	T	1.13761	0.0616969	0.036643	FALSE	FALSE
rs186924424	chr5:58249072-58249073	T	C	0.747312	0.139384	0.0366433	FALSE	FALSE
rs227053	chr11:108226854-108226855	A	T	0.939549	0.029839	0.0366435	FALSE	FALSE
rs2616668	chr10:87338402-87338403	C	T	1.06496	0.0301196	0.0366435	FALSE	FALSE
rs2169429	chr1:226724468-226724469	C	A	1.07705	0.035521	0.036644	FALSE	FALSE
rs10006033	chr4:77968193-77968194	C	T	1.22077	0.0954599	0.0366442	FALSE	FALSE
rs4252930	chr4:77972543-77972544	G	A	1.22077	0.0954599	0.0366442	FALSE	FALSE
rs10844843	chr12:34377802-34377803	G	A	0.938679	0.0302828	0.0366443	FALSE	FALSE
rs9323076	chr14:43766708-43766709	C	G	0.928608	0.0354446	0.0366445	FALSE	FALSE
rs2581099	chr2:194409079-194409080	T	C	0.897471	0.0517657	0.0366447	FALSE	FALSE
rs909350	chr21:30259037-30259038	T	C	0.908402	0.0459723	0.0366458	FALSE	FALSE
rs1031242	chr8:3300561-3300562	A	G	1.06358	0.0294968	0.036646	FALSE	FALSE
rs7179282	chr15:51451850-51451851	C	T	0.922243	0.0387361	0.0366461	FALSE	FALSE
rs73168080	chr22:35492968-35492969	T	G	0.935697	0.0318055	0.0366463	FALSE	FALSE
rs73234900	chr12:127309391-127309392	C	T	0.874828	0.0639943	0.0366463	FALSE	FALSE
rs73234902	chr12:127309595-127309596	A	G	0.874828	0.0639943	0.0366463	FALSE	FALSE
rs1358000	chr5:75180580-75180581	A	G	1.12268	0.0553773	0.0366464	FALSE	FALSE
rs11777108	chr8:23761050-23761051	G	A	1.06432	0.0298283	0.0366466	FALSE	FALSE
rs7325963	chr13:90365842-90365843	C	A	0.938366	0.0304427	0.036647	FALSE	FALSE
rs10904104	chr10:3887688-3887689	A	G	0.929997	0.0347296	0.0366473	FALSE	FALSE
rs11850928	chr14:77474169-77474170	A	G	1.22655	0.0977196	0.0366474	FALSE	FALSE
rs28510924	chr2:114485145-114485146	C	T	1.09419	0.0430782	0.0366486	FALSE	FALSE
rs117738463	chr12:12256753-12256754	C	A	0.878313	0.0620927	0.0366488	FALSE	FALSE
rs11185950	chr10:91751733-91751734	A	G	1.14529	0.0649174	0.0366489	FALSE	FALSE
rs117837757	chr8:95202582-95202583	A	G	1.29046	0.122027	0.0366489	FALSE	FALSE
rs72862571	chr2:154329883-154329884	G	T	0.839985	0.0834449	0.0366489	FALSE	FALSE
rs75124405	chr14:21095816-21095817	A	G	0.800776	0.106321	0.03665	FALSE	FALSE
rs75893388	chr8:37945541-37945542	A	G	1.10381	0.0472633	0.0366502	FALSE	FALSE
rs3020393	chr6:152278884-152278885	G	A	1.08498	0.0390293	0.0366504	FALSE	FALSE
rs12753093	chr1:172478987-172478988	G	A	1.07461	0.0344347	0.0366509	FALSE	FALSE
rs9341529	chr6:76267664-76267665	G	T	0.938652	0.0302974	0.0366511	FALSE	FALSE
rs79409688	chr3:97324952-97324953	T	C	0.857121	0.0737819	0.0366517	FALSE	FALSE
rs13026562	chr2:125444195-125444196	G	A	0.92655	0.0365076	0.0366518	FALSE	FALSE
rs17011869	chr2:125443872-125443873	A	G	0.92655	0.0365076	0.0366518	FALSE	FALSE
rs17011871	chr2:125443927-125443928	G	T	0.92655	0.0365076	0.0366518	FALSE	FALSE
rs11146324	chr10:133767444-133767445	C	A	0.929978	0.0347405	0.0366522	FALSE	FALSE
rs1985024	chr10:124316330-124316331	C	T	1.06897	0.0319188	0.0366523	FALSE	FALSE
rs2804699	chr1:181322836-181322837	T	C	1.06574	0.0304677	0.0366524	FALSE	FALSE
rs142212062	chr19:3264573-3264574	T	C	1.29589	0.124043	0.0366527	FALSE	FALSE
rs79336423	chr6:104140881-104140882	G	A	1.12724	0.0573172	0.0366527	FALSE	FALSE
rs73198479	chr13:65291204-65291205	T	C	0.910078	0.0450923	0.0366528	FALSE	FALSE
rs188504849	chr4:127574804-127574805	C	A	0.759319	0.131763	0.0366529	FALSE	FALSE
rs72690760	chr1:105278625-105278626	C	G	1.08377	0.0384978	0.0366529	FALSE	FALSE
rs149807184	chr18:24666546-24666547	T	G	1.35456	0.145233	0.036653	FALSE	FALSE
rs149489904	chr17:2826873-2826874	C	T	1.30585	0.127707	0.0366535	FALSE	FALSE
rs78112652	chr11:104274408-104274409	A	T	1.09227	0.0422363	0.0366536	FALSE	FALSE
rs146810899	chr6:127369884-127369885	T	G	1.1565	0.0695815	0.0366538	FALSE	FALSE
rs186007492	chr8:88870929-88870930	C	T	0.827983	0.0903346	0.0366539	FALSE	FALSE
rs143529481	chr8:15086457-15086458	G	T	1.1244	0.0561105	0.036654	FALSE	FALSE
rs43088	chr7:112249723-112249724	C	T	1.08206	0.0377426	0.036654	FALSE	FALSE
rs43090	chr7:112250202-112250203	G	A	1.08206	0.0377426	0.036654	FALSE	FALSE
rs6596346	chr5:136128653-136128654	A	C	1.06402	0.0296958	0.0366543	FALSE	FALSE
rs6481352	chr10:59560939-59560940	C	G	1.09184	0.0420502	0.0366544	FALSE	FALSE
rs6481353	chr10:59561278-59561279	C	T	1.09184	0.0420502	0.0366544	FALSE	FALSE
rs6481354	chr10:59561321-59561322	C	T	1.09184	0.0420502	0.0366544	FALSE	FALSE
rs6481355	chr10:59561416-59561417	C	T	1.09184	0.0420502	0.0366544	FALSE	FALSE
rs6481356	chr10:59561429-59561430	A	C	1.09184	0.0420502	0.0366544	FALSE	FALSE
rs34478401	chr20:18696781-18696782	G	A	0.937838	0.0307134	0.0366548	FALSE	FALSE
rs76238520	chr4:119992355-119992356	C	T	0.793465	0.110714	0.0366548	FALSE	FALSE
rs12046225	chr1:57216630-57216631	C	T	0.905898	0.0472958	0.0366552	FALSE	FALSE
rs17114246	chr1:57215971-57215972	G	A	0.905898	0.0472958	0.0366552	FALSE	FALSE
rs2040007	chr1:57216326-57216327	A	G	0.905898	0.0472958	0.0366552	FALSE	FALSE
rs28461549	chr8:23315916-23315917	G	C	0.849812	0.0778813	0.0366552	FALSE	FALSE
rs74432215	chr1:57215765-57215766	T	C	0.905898	0.0472958	0.0366552	FALSE	FALSE
rs981794	chr14:38040754-38040755	G	A	0.940294	0.0294616	0.0366559	FALSE	FALSE
rs1963804	chr10:29537626-29537627	A	G	0.830203	0.0890543	0.036656	FALSE	FALSE
rs73115024	chr5:75179783-75179784	T	C	1.12268	0.0553772	0.0366561	FALSE	FALSE
rs79745862	chr5:75179813-75179814	T	C	1.12268	0.0553772	0.0366561	FALSE	FALSE
rs72947621	chr2:212214782-212214783	T	A	0.931963	0.0337209	0.0366563	FALSE	FALSE
rs115986275	chr2:119403585-119403586	A	T	0.816549	0.0969905	0.0366564	FALSE	FALSE
rs145164073	chr1:118022703-118022704	T	C	1.27287	0.115467	0.0366568	FALSE	FALSE
rs149432547	chr11:98220316-98220317	C	T	0.8669	0.0683546	0.0366571	FALSE	FALSE
rs12350892	chr9:126253076-126253077	C	T	1.11547	0.0522969	0.0366572	FALSE	FALSE
rs7638591	chr3:169837999-169838000	G	A	1.06438	0.0298608	0.0366575	FALSE	FALSE
rs12244457	chr10:110655104-110655105	T	A	0.93483	0.0322513	0.0366576	FALSE	FALSE
rs57267953	chr14:58297186-58297187	T	G	1.35344	0.14484	0.0366578	FALSE	FALSE
rs115270451	chr3:61561745-61561746	T	C	0.795378	0.109563	0.0366579	FALSE	FALSE
rs11033574	chr11:36385155-36385156	A	G	0.802928	0.105042	0.036658	FALSE	FALSE
rs6794213	chr3:180599790-180599791	T	C	1.07904	0.036406	0.0366582	FALSE	FALSE
rs10153574	chr2:14003356-14003357	C	G	1.09522	0.0435276	0.0366583	FALSE	FALSE
rs112679830	chr18:70757633-70757634	T	C	1.1913	0.0837712	0.0366584	FALSE	FALSE
rs17638408	chr2:126764678-126764679	C	T	0.92035	0.0397222	0.0366585	FALSE	FALSE
rs17689577	chr2:126764713-126764714	G	A	0.92035	0.0397222	0.0366585	FALSE	FALSE
rs117009061	chr8:103266995-103266996	G	A	0.852067	0.0766145	0.0366586	FALSE	FALSE
rs117335022	chr8:103264137-103264138	T	C	0.852067	0.0766145	0.0366586	FALSE	FALSE
rs117717567	chr8:103267510-103267511	A	T	0.852067	0.0766145	0.0366586	FALSE	FALSE
rs76437902	chr8:76728445-76728446	G	A	1.35186	0.144282	0.0366586	FALSE	FALSE
rs76603502	chr8:103266934-103266935	G	A	0.852067	0.0766145	0.0366586	FALSE	FALSE
rs28398877	chr7:54149668-54149669	A	G	0.872659	0.0651866	0.0366589	FALSE	FALSE
rs463119	chr21:41166492-41166493	T	C	1.06491	0.0300975	0.036659	FALSE	FALSE
rs13431775	chr2:65611-65612	T	A	0.750183	0.137561	0.0366591	FALSE	FALSE
rs118005383	chr10:11988971-11988972	T	G	0.898502	0.0512203	0.0366598	FALSE	FALSE
rs6695641	chr1:95914782-95914783	C	T	1.06368	0.029544	0.0366598	FALSE	FALSE
rs74509772	chr10:11989469-11989470	G	A	0.898502	0.0512203	0.0366598	FALSE	FALSE
rs2358056	chr6:121237851-121237852	C	G	0.907983	0.0461965	0.03666	FALSE	FALSE
rs10459466	chr14:107145271-107145272	C	A	0.908177	0.0460948	0.0366603	FALSE	FALSE
rs140628451	chr11:125449493-125449494	T	C	0.883221	0.0594297	0.0366605	FALSE	FALSE
rs72617796	chr4:118187902-118187903	A	G	1.10677	0.0485514	0.0366605	FALSE	FALSE
rs75136129	chr20:43188476-43188477	T	G	1.19503	0.08527	0.0366606	FALSE	FALSE
rs75717098	chr15:46853075-46853076	C	T	0.805089	0.103757	0.0366607	FALSE	FALSE
rs73053337	chr12:12256839-12256840	A	G	0.87832	0.0620928	0.0366612	FALSE	FALSE
rs2922454	chr8:134651682-134651683	A	G	1.078	0.035945	0.0366613	FALSE	FALSE
rs1130169	chr4:15850684-15850685	T	C	0.93996	0.0296328	0.0366614	FALSE	FALSE
rs11783781	chr8:116400879-116400880	T	C	1.06831	0.0316215	0.0366616	FALSE	FALSE
rs72794960	chr2:41642180-41642181	G	A	1.19181	0.0839798	0.0366617	FALSE	FALSE
rs11919912	chr3:82208068-82208069	T	A	0.883785	0.0591249	0.036662	FALSE	FALSE
rs75822607	chr14:72407716-72407717	T	C	0.91057	0.044836	0.0366621	FALSE	FALSE
rs1230310	chr19:22673622-22673623	T	C	1.06518	0.0302195	0.0366622	FALSE	FALSE
rs2316513	chr17:1988376-1988377	A	T	1.06714	0.0310995	0.0366622	FALSE	FALSE
rs34438564	chr4:95568024-95568025	G	A	1.06515	0.0302059	0.0366624	FALSE	FALSE
rs17302400	chr15:59824986-59824987	T	C	1.09212	0.0421738	0.0366625	FALSE	FALSE
rs2727416	chr4:181340241-181340242	C	T	0.939827	0.0297004	0.0366625	FALSE	FALSE
rs62308353	chr4:79660347-79660348	T	G	1.15826	0.0703132	0.0366625	FALSE	FALSE
rs142750235	chr10:129243319-129243320	T	C	1.19177	0.0839637	0.0366626	FALSE	FALSE
rs1595419	chr2:150774033-150774034	T	G	0.887021	0.0573761	0.0366632	FALSE	FALSE
rs148391860	chr11:15636358-15636359	A	G	0.795001	0.109793	0.0366635	FALSE	FALSE
rs4837785	chr9:123368326-123368327	G	A	0.93418	0.0325848	0.0366636	FALSE	FALSE
rs112259970	chr2:147413579-147413580	T	C	1.07739	0.0356724	0.0366637	FALSE	FALSE
rs9980814	chr21:37044929-37044930	T	C	0.936729	0.0312812	0.0366638	FALSE	FALSE
rs7374825	chr3:177114487-177114488	T	C	0.9394	0.0299185	0.0366639	FALSE	FALSE
rs12241361	chr10:59609871-59609872	T	C	0.921915	0.0389103	0.0366641	FALSE	FALSE
rs28477695	chr16:64472512-64472513	T	C	0.930341	0.0345562	0.0366641	FALSE	FALSE
rs76156160	chr9:28706989-28706990	A	C	1.33786	0.139304	0.0366643	FALSE	FALSE
rs16979460	chr20:18649640-18649641	G	C	0.937904	0.0306812	0.0366645	FALSE	FALSE
rs147262166	chr11:107555598-107555599	A	G	0.743638	0.141758	0.0366647	FALSE	FALSE
rs2077890	chr10:90258916-90258917	T	C	0.939475	0.0298802	0.0366647	FALSE	FALSE
rs7142097	chr14:67001705-67001706	C	T	0.912509	0.0438183	0.0366649	FALSE	FALSE
rs62019870	chr16:8332613-8332614	C	T	1.28523	0.120097	0.0366656	FALSE	FALSE
rs78199675	chr1:24185647-24185648	C	A	0.899594	0.0506403	0.0366656	FALSE	FALSE
rs9561460	chr13:94536093-94536094	T	C	1.07092	0.0327933	0.0366656	FALSE	FALSE
10:111232673	chr10:111232672-111232673	A	T	0.935847	0.0317323	0.0366657	FALSE	FALSE
rs3007364	chr1:169018901-169018902	G	A	0.936039	0.0316341	0.0366657	FALSE	FALSE
rs114874500	chr6:44172336-44172337	C	T	1.17004	0.0751584	0.0366658	FALSE	FALSE
rs266418	chr3:6490032-6490033	A	G	1.08008	0.0368671	0.0366658	FALSE	FALSE
rs2846679	chr11:128729543-128729544	A	G	0.915224	0.0423969	0.0366662	FALSE	FALSE
rs72794267	chr5:110877155-110877156	G	A	1.14979	0.0668007	0.0366664	FALSE	FALSE
rs16879013	chr5:50869086-50869087	G	A	0.935388	0.0319669	0.0366667	FALSE	FALSE
rs9399052	chr6:133501922-133501923	A	T	0.928361	0.0355762	0.0366668	FALSE	FALSE
rs9402484	chr6:133502197-133502198	C	T	0.928361	0.0355762	0.0366668	FALSE	FALSE
rs2169365	chr14:98588420-98588421	C	A	1.086	0.0394842	0.036667	FALSE	FALSE
rs79924713	chr6:104226266-104226267	A	G	1.25818	0.109918	0.0366674	FALSE	FALSE
rs8031034	chr15:93751449-93751450	G	C	0.937611	0.0308313	0.0366676	FALSE	FALSE
rs117852001	chr6:109068619-109068620	A	G	1.29188	0.122569	0.0366677	FALSE	FALSE
rs10890858	chr11:108413852-108413853	T	C	1.09058	0.0415006	0.0366678	FALSE	FALSE
rs2628604	chr18:25739712-25739713	A	G	0.817978	0.0961593	0.0366678	FALSE	FALSE
rs6722763	chr2:234282209-234282210	G	A	0.919894	0.0399611	0.0366678	FALSE	FALSE
rs13245382	chr7:67279432-67279433	C	T	1.12822	0.0577378	0.0366684	FALSE	FALSE
rs36005581	chr8:13785628-13785629	A	G	1.10829	0.0492094	0.0366684	FALSE	FALSE
rs72793634	chr5:152611537-152611538	T	C	1.14557	0.0650405	0.0366684	FALSE	FALSE
rs11208257	chr1:64114300-64114301	C	T	0.924092	0.0377824	0.0366685	FALSE	FALSE
rs9899289	chr17:31941609-31941610	C	T	0.940443	0.0293879	0.0366687	FALSE	FALSE
rs9905963	chr17:31941615-31941616	T	C	0.940443	0.0293879	0.0366687	FALSE	FALSE
rs16911799	chr11:12950552-12950553	A	G	1.0661	0.0306341	0.0366688	FALSE	FALSE
rs9572875	chr13:72666626-72666627	G	C	1.07967	0.036685	0.0366688	FALSE	FALSE
rs9860879	chr3:136533547-136533548	A	T	1.07603	0.0350722	0.0366692	FALSE	FALSE
rs2405437	chr4:154579615-154579616	G	T	0.928494	0.0355082	0.0366694	FALSE	FALSE
rs72713704	chr9:27095307-27095308	A	G	0.920727	0.0395285	0.0366694	FALSE	FALSE
rs12136218	chr1:100438386-100438387	A	G	0.860164	0.0720928	0.0366695	FALSE	FALSE
rs6710966	chr2:26071262-26071263	G	A	1.06942	0.0321231	0.0366695	FALSE	FALSE
rs73419060	chr6:40802241-40802242	A	C	0.840473	0.0831763	0.0366695	FALSE	FALSE
rs78356629	chr6:40800470-40800471	A	G	0.840473	0.0831763	0.0366695	FALSE	FALSE
rs17016971	chr3:311514-311515	C	G	1.12019	0.054321	0.0366696	FALSE	FALSE
rs10250240	chr7:46324399-46324400	C	T	1.06555	0.0303859	0.0366699	FALSE	FALSE
rs61893910	chr11:72254011-72254012	T	A	0.87099	0.0661069	0.0366706	FALSE	FALSE
rs74350143	chr8:4842466-4842467	G	A	0.882211	0.0599803	0.0366706	FALSE	FALSE
rs2575852	chr11:14533367-14533368	G	A	0.937959	0.0306541	0.0366707	FALSE	FALSE
rs2597217	chr11:14532882-14532883	A	G	0.937959	0.0306541	0.0366707	FALSE	FALSE
rs2597219	chr11:14530865-14530866	C	G	0.937959	0.0306541	0.0366707	FALSE	FALSE
rs6486197	chr11:14529873-14529874	C	G	0.937959	0.0306541	0.0366707	FALSE	FALSE
rs4514893	chr2:106852761-106852762	T	C	0.939246	0.0299976	0.0366708	FALSE	FALSE
rs76971439	chr8:11090960-11090961	C	T	0.734559	0.147642	0.0366709	FALSE	FALSE
rs12521770	chr5:119546271-119546272	G	C	1.06809	0.0315252	0.0366716	FALSE	FALSE
rs150272579	chr5:64907911-64907912	A	C	0.735787	0.146843	0.0366716	FALSE	FALSE
rs149683433	chr1:173709427-173709428	G	A	1.22426	0.0968384	0.0366719	FALSE	FALSE
rs117129580	chr12:38501544-38501545	C	A	0.816809	0.096846	0.0366721	FALSE	FALSE
rs17073075	chr3:65521823-65521824	T	G	0.931229	0.0341008	0.0366721	FALSE	FALSE
rs590556	chr12:121269613-121269614	T	C	1.17905	0.0788306	0.036673	FALSE	FALSE
rs62018370	chr16:5576485-5576486	C	T	0.936028	0.0316409	0.0366732	FALSE	FALSE
rs59705280	chr5:10117734-10117735	A	G	0.817221	0.0966057	0.0366735	FALSE	FALSE
rs76030878	chr20:45480135-45480136	T	C	0.920915	0.0394316	0.0366735	FALSE	FALSE
rs17171318	chr7:38321841-38321842	C	T	1.10616	0.0482882	0.0366736	FALSE	FALSE
rs17171319	chr7:38321886-38321887	C	A	1.10616	0.0482882	0.0366736	FALSE	FALSE
rs4947424	chr7:53273034-53273035	T	G	0.927461	0.0360414	0.0366738	FALSE	FALSE
rs75591861	chr10:83467108-83467109	T	A	1.18799	0.0824452	0.0366739	FALSE	FALSE
rs10916651	chr1:223833328-223833329	T	C	1.06474	0.0300248	0.036674	FALSE	FALSE
rs57374597	chr3:103720991-103720992	A	G	0.898159	0.0514071	0.036674	FALSE	FALSE
rs58751843	chr3:103721096-103721097	G	A	0.898159	0.0514071	0.036674	FALSE	FALSE
rs1382299	chr5:117236566-117236567	G	A	1.06745	0.0312419	0.0366745	FALSE	FALSE
rs34065617	chr5:117236142-117236143	T	G	1.06745	0.0312419	0.0366745	FALSE	FALSE
rs3096474	chr4:109965678-109965679	T	C	1.06662	0.0308696	0.0366746	FALSE	FALSE
rs2958287	chr15:39032083-39032084	T	C	1.06425	0.0298053	0.0366747	FALSE	FALSE
rs72794265	chr5:110875332-110875333	A	C	1.14978	0.0668006	0.0366749	FALSE	FALSE
rs117588363	chr6:151287898-151287899	G	A	1.29692	0.124436	0.036675	FALSE	FALSE
rs7862461	chr9:136044015-136044016	C	A	0.937347	0.0309671	0.0366751	FALSE	FALSE
rs10209391	chr2:3527158-3527159	T	G	1.10539	0.0479555	0.0366753	FALSE	FALSE
rs6808264	chr3:137061854-137061855	T	C	1.06559	0.0304049	0.0366759	FALSE	FALSE
rs117039204	chr7:93322339-93322340	T	C	1.27708	0.117058	0.036676	FALSE	FALSE
rs1505916	chr10:59559713-59559714	G	A	1.09183	0.0420504	0.0366761	FALSE	FALSE
rs1505917	chr10:59559815-59559816	G	T	1.09183	0.0420504	0.0366761	FALSE	FALSE
rs7474937	chr10:59560275-59560276	A	G	1.09183	0.0420504	0.0366761	FALSE	FALSE
rs7476912	chr10:59560374-59560375	C	T	1.09183	0.0420504	0.0366761	FALSE	FALSE
rs76941028	chr10:106263617-106263618	G	A	0.789414	0.113176	0.0366761	FALSE	FALSE
rs116210867	chr6:7721709-7721710	A	G	0.87779	0.0623868	0.0366762	FALSE	FALSE
rs11076382	chr16:60483966-60483967	T	C	1.17002	0.0751515	0.0366765	FALSE	FALSE
rs9610628	chr22:37394846-37394847	T	C	1.11976	0.0541383	0.036677	FALSE	FALSE
rs35118956	chr4:167941161-167941162	G	A	1.16929	0.0748549	0.0366771	FALSE	FALSE
rs72675735	chr1:80860052-80860053	T	C	1.0659	0.0305474	0.0366776	FALSE	FALSE
rs10494045	chr1:107112571-107112572	A	C	1.07272	0.0335984	0.0366781	FALSE	FALSE
rs10785790	chr1:107112952-107112953	G	C	1.07272	0.0335984	0.0366781	FALSE	FALSE
rs10881418	chr1:107112222-107112223	G	C	1.07272	0.0335984	0.0366781	FALSE	FALSE
rs142004878	chr2:204905204-204905205	C	T	1.24195	0.103709	0.0366781	FALSE	FALSE
rs12350247	chr9:79850838-79850839	A	G	0.78772	0.114206	0.0366787	FALSE	FALSE
rs55968372	chr10:2568499-2568500	C	G	1.06481	0.0300578	0.0366787	FALSE	FALSE
rs11744845	chr5:29997717-29997718	G	C	0.934519	0.032414	0.036679	FALSE	FALSE
rs11747266	chr5:29997922-29997923	G	A	0.934519	0.032414	0.036679	FALSE	FALSE
rs11748281	chr5:29997584-29997585	C	T	0.934519	0.032414	0.036679	FALSE	FALSE
rs13169198	chr5:29998194-29998195	A	C	0.934519	0.032414	0.036679	FALSE	FALSE
rs1551167	chr5:29997146-29997147	G	A	0.934519	0.032414	0.036679	FALSE	FALSE
rs1551168	chr5:29997137-29997138	C	T	0.934519	0.032414	0.036679	FALSE	FALSE
rs4371774	chr5:29996600-29996601	G	T	0.934519	0.032414	0.036679	FALSE	FALSE
rs4593281	chr5:29996905-29996906	A	G	0.934519	0.032414	0.036679	FALSE	FALSE
rs4628003	chr5:29996665-29996666	C	A	0.934519	0.032414	0.036679	FALSE	FALSE
rs148469631	chr2:59325687-59325688	T	C	0.797992	0.108005	0.0366791	FALSE	FALSE
rs6972647	chr7:39349261-39349262	A	G	0.92133	0.0392168	0.0366791	FALSE	FALSE
rs113599276	chr20:50805048-50805049	T	C	0.876621	0.0630257	0.0366794	FALSE	FALSE
rs7826637	chr8:123288060-123288061	T	C	0.845743	0.0801889	0.0366799	FALSE	FALSE
rs13114516	chr4:169510673-169510674	A	G	0.923017	0.0383416	0.0366801	FALSE	FALSE
rs78433189	chr21:40878759-40878760	A	T	0.868274	0.0676055	0.0366803	FALSE	FALSE
rs79407579	chr5:91799466-91799467	A	T	0.790373	0.112597	0.0366804	FALSE	FALSE
rs6867477	chr5:124130226-124130227	A	G	0.900512	0.0501563	0.0366806	FALSE	FALSE
rs6867715	chr5:124130488-124130489	G	C	0.900512	0.0501563	0.0366806	FALSE	FALSE
rs73241181	chr13:79413085-79413086	G	C	1.17139	0.075713	0.0366806	FALSE	FALSE
rs28401726	chr15:99478450-99478451	G	C	0.904714	0.047928	0.0366809	FALSE	FALSE
rs61949224	chr13:46934956-46934957	T	C	1.09069	0.0415523	0.0366809	FALSE	FALSE
rs8118496	chr20:10996230-10996231	G	A	0.934544	0.0324015	0.0366812	FALSE	FALSE
rs1428136	chr5:155680138-155680139	T	C	0.880216	0.0610674	0.0366813	FALSE	FALSE
rs1534373	chr7:115033078-115033079	T	G	1.06418	0.0297748	0.0366813	FALSE	FALSE
rs13338550	chr16:50183528-50183529	G	C	0.843634	0.0813846	0.0366814	FALSE	FALSE
rs9789432	chr2:118335104-118335105	A	C	1.07976	0.0367302	0.0366816	FALSE	FALSE
rs41275378	chr1:207109238-207109239	T	C	0.726842	0.152706	0.0366818	FALSE	FALSE
rs72694855	chr9:10103009-10103010	A	G	0.92697	0.0362966	0.0366819	FALSE	FALSE
rs2336231	chr5:75173217-75173218	A	C	1.12276	0.0554207	0.036682	FALSE	FALSE
rs4235687	chr5:75173091-75173092	C	T	1.12276	0.0554207	0.036682	FALSE	FALSE
rs45560534	chr6:144258880-144258881	G	A	1.17591	0.0775588	0.036682	FALSE	FALSE
rs12825052	chr12:32345843-32345844	G	A	1.16414	0.0727432	0.0366822	FALSE	FALSE
rs13409297	chr2:206419079-206419080	A	T	1.06689	0.0309924	0.0366822	FALSE	FALSE
rs61755362	chr18:59828419-59828420	A	G	1.31357	0.130547	0.0366825	FALSE	FALSE
rs160206	chr16:77728685-77728686	G	C	1.10593	0.0481936	0.0366827	FALSE	FALSE
rs7847798	chr9:1518110-1518111	T	C	1.07083	0.0327557	0.0366827	FALSE	FALSE
rs9391695	chr6:30778684-30778685	C	G	1.08421	0.0386973	0.0366827	FALSE	FALSE
rs9391696	chr6:30778785-30778786	G	A	1.08421	0.0386973	0.0366827	FALSE	FALSE
rs12047801	chr1:105113403-105113404	T	C	0.921178	0.0392969	0.0366836	FALSE	FALSE
rs3772185	chr3:169689186-169689187	G	A	1.08294	0.0381387	0.0366838	FALSE	FALSE
rs10195905	chr2:78763617-78763618	G	A	1.06668	0.0308973	0.0366841	FALSE	FALSE
rs2850703	chr18:63129838-63129839	T	A	1.06521	0.0302355	0.0366842	FALSE	FALSE
rs116428421	chr13:78396512-78396513	T	C	1.11412	0.0517238	0.0366843	FALSE	FALSE
rs75908314	chr4:11389096-11389097	C	T	1.18939	0.083015	0.0366843	FALSE	FALSE
rs12447443	chr16:67295019-67295020	T	C	0.76098	0.130739	0.0366845	FALSE	FALSE
rs77052907	chr4:733629-733630	A	G	0.791027	0.112204	0.0366846	FALSE	FALSE
rs542916	chr1:35180881-35180882	A	G	0.939868	0.0296832	0.036685	FALSE	FALSE
rs9522659	chr13:90374094-90374095	A	C	0.938526	0.0303672	0.036685	FALSE	FALSE
rs13256612	chr8:132299081-132299082	T	G	0.935755	0.0317827	0.0366851	FALSE	FALSE
rs117896119	chr16:69111966-69111967	G	A	0.851666	0.0768507	0.0366853	FALSE	FALSE
rs142277786	chr16:69109957-69109958	A	G	0.851666	0.0768507	0.0366853	FALSE	FALSE
rs147478517	chr1:225674834-225674835	G	T	1.20395	0.0888408	0.0366853	FALSE	FALSE
rs57777796	chr8:118259510-118259511	C	T	0.887	0.0573939	0.0366856	FALSE	FALSE
rs7102081	chr11:19218253-19218254	A	G	1.17875	0.078713	0.0366856	FALSE	FALSE
rs7718729	chr5:91878446-91878447	G	T	1.19419	0.0849444	0.0366859	FALSE	FALSE
rs7426976	chr3:48022572-48022573	A	C	1.06872	0.0318096	0.0366862	FALSE	FALSE
rs80274548	chr10:63634379-63634380	C	T	0.876531	0.0630777	0.0366874	FALSE	FALSE
rs2100281	chr4:187380056-187380057	C	T	0.917709	0.0411038	0.0366875	FALSE	FALSE
rs11854210	chr15:78537326-78537327	C	A	0.935046	0.032146	0.0366877	FALSE	FALSE
rs17163790	chr7:10978949-10978950	G	A	0.86179	0.0711959	0.0366877	FALSE	FALSE
rs28448353	chr15:60897175-60897176	C	G	1.07555	0.0348595	0.0366877	FALSE	FALSE
rs17374716	chr1:61228583-61228584	C	T	0.913802	0.0431462	0.0366878	FALSE	FALSE
rs144083076	chr5:39766993-39766994	C	A	1.30628	0.127885	0.0366879	FALSE	FALSE
rs115075431	chr3:179537041-179537042	G	A	0.881759	0.0602313	0.0366884	FALSE	FALSE
rs13287216	chr9:31873290-31873291	T	C	1.08797	0.0403548	0.0366886	FALSE	FALSE
rs11889199	chr2:95459397-95459398	C	T	0.907591	0.0464106	0.0366887	FALSE	FALSE
rs4096183	chr2:95459088-95459089	T	A	0.907591	0.0464106	0.0366887	FALSE	FALSE
rs4737927	chr8:69851055-69851056	C	A	0.908052	0.0461674	0.0366887	FALSE	FALSE
rs1689599	chr12:58049707-58049708	T	G	1.28522	0.120109	0.0366891	FALSE	FALSE
rs11100884	chr4:146454686-146454687	C	T	1.06481	0.0300589	0.0366898	FALSE	FALSE
rs145584722	chr19:42996722-42996723	T	C	1.34474	0.141778	0.03669	FALSE	FALSE
rs34323772	chr1:201476814-201476815	G	T	0.931028	0.0342075	0.03669	FALSE	FALSE
rs16839554	chr2:208150380-208150381	C	G	1.10172	0.0463702	0.0366902	FALSE	FALSE
rs73071636	chr7:17015324-17015325	A	G	1.36389	0.148544	0.0366902	FALSE	FALSE
rs27908	chr16:11257100-11257101	A	G	0.936458	0.0314237	0.0366903	FALSE	FALSE
rs28458312	chr12:123863264-123863265	T	G	0.924826	0.0374064	0.0366904	FALSE	FALSE
rs538291	chr8:60928416-60928417	T	G	0.937023	0.0311355	0.0366905	FALSE	FALSE
rs6954788	chr7:83411910-83411911	T	A	1.07648	0.0352754	0.0366905	FALSE	FALSE
rs62578931	chr9:112997845-112997846	T	C	1.09964	0.0454649	0.0366907	FALSE	FALSE
rs143962919	chr18:21213799-21213800	C	T	0.863328	0.0703434	0.0366908	FALSE	FALSE
rs6982457	chr8:79848532-79848533	G	T	0.929353	0.0350697	0.0366908	FALSE	FALSE
rs3766061	chr1:169149301-169149302	C	T	0.938163	0.0305534	0.0366909	FALSE	FALSE
rs2834485	chr21:35819013-35819014	G	A	0.93559	0.031868	0.0366912	FALSE	FALSE
rs115946870	chr4:65005294-65005295	A	G	0.801278	0.106045	0.0366916	FALSE	FALSE
rs117732006	chr13:83094770-83094771	A	G	0.874554	0.0641597	0.0366917	FALSE	FALSE
rs735190	chr3:77529579-77529580	G	C	1.06326	0.0293597	0.0366917	FALSE	FALSE
rs9650989	chr1:183655832-183655833	G	A	0.937412	0.0309371	0.0366929	FALSE	FALSE
rs8022037	chr14:41061647-41061648	G	A	1.08007	0.0368686	0.036693	FALSE	FALSE
rs147787574	chr3:166455607-166455608	C	T	1.17087	0.0755093	0.0366934	FALSE	FALSE
rs764184	chr6:51173794-51173795	A	G	1.11785	0.0533254	0.0366936	FALSE	FALSE
rs112032226	chr11:27128350-27128351	T	C	0.850567	0.0774723	0.0366937	FALSE	FALSE
rs143739151	chr11:27124596-27124597	T	C	0.850567	0.0774723	0.0366937	FALSE	FALSE
rs1225043	chr3:131646954-131646955	G	A	1.06461	0.029969	0.0366943	FALSE	FALSE
rs72788598	chr16:66511028-66511029	T	C	0.780429	0.118667	0.0366945	FALSE	FALSE
rs1910876	chr4:133105337-133105338	C	A	1.06419	0.0297813	0.0366948	FALSE	FALSE
rs11774286	chr8:61424596-61424597	T	C	1.08309	0.0382073	0.0366952	FALSE	FALSE
rs2907576	chr10:117561263-117561264	T	C	1.07277	0.0336246	0.0366952	FALSE	FALSE
17:17491184	chr17:17491183-17491184	T	C	0.864783	0.069539	0.0366953	FALSE	FALSE
rs67293263	chr3:193437830-193437831	A	G	1.10408	0.0473925	0.0366953	FALSE	FALSE
rs55939884	chr18:8715881-8715882	T	G	1.14353	0.0641971	0.0366955	FALSE	FALSE
rs55947657	chr22:44289822-44289823	A	G	1.10818	0.0491681	0.0366955	FALSE	FALSE
rs791903	chr6:33702644-33702645	G	C	0.939328	0.0299601	0.0366958	FALSE	FALSE
rs72908809	chr6:80843143-80843144	G	A	0.890539	0.0554912	0.0366962	FALSE	FALSE
rs79042159	chr20:42056121-42056122	T	C	1.26172	0.111281	0.0366968	FALSE	FALSE
rs373869	chr16:84523591-84523592	A	G	0.809415	0.101212	0.0366969	FALSE	FALSE
rs2286038	chr12:1345671-1345672	A	G	0.82066	0.0946079	0.0366971	FALSE	FALSE
rs34605319	chr4:125060633-125060634	G	A	0.829527	0.0894632	0.0366971	FALSE	FALSE
rs1404275	chr7:69690552-69690553	T	C	1.07773	0.035832	0.0366973	FALSE	FALSE
rs4475377	chr7:69690407-69690408	G	A	1.07773	0.035832	0.0366973	FALSE	FALSE
rs6938461	chr6:13952362-13952363	T	C	0.916298	0.0418423	0.0366974	FALSE	FALSE
rs76315921	chr8:90188839-90188840	A	G	1.17903	0.0788318	0.0366975	FALSE	FALSE
rs140682785	chr1:117711224-117711225	C	A	0.736545	0.146371	0.0366977	FALSE	FALSE
rs6553239	chr4:189759896-189759897	G	A	1.06654	0.0308356	0.0366977	FALSE	FALSE
rs6553240	chr4:189759929-189759930	A	G	1.06654	0.0308356	0.0366977	FALSE	FALSE
rs12577208	chr11:123979182-123979183	A	G	1.16277	0.0721848	0.0366979	FALSE	FALSE
rs17344386	chr1:83541989-83541990	C	T	0.920293	0.0397603	0.0366979	FALSE	FALSE
rs117216947	chr14:54858825-54858826	A	G	0.733045	0.148651	0.0366982	FALSE	FALSE
rs1561094	chr12:96332185-96332186	G	T	1.12449	0.0561611	0.0366982	FALSE	FALSE
rs7142157	chr14:53389249-53389250	A	T	0.921236	0.0392697	0.0366982	FALSE	FALSE
rs456298	chr21:42836750-42836751	T	A	0.916967	0.0414935	0.0366984	FALSE	FALSE
rs60579219	chr11:107096728-107096729	A	C	1.13882	0.0622238	0.0366986	FALSE	FALSE
rs67723751	chr5:84142372-84142373	A	T	1.18653	0.0818674	0.0366988	FALSE	FALSE
rs189566350	chr19:46011230-46011231	A	G	0.816613	0.0969748	0.0366991	FALSE	FALSE
rs895771	chr2:223894050-223894051	C	T	0.937363	0.0309632	0.0366996	FALSE	FALSE
rs111263863	chr22:50038194-50038195	A	G	1.22982	0.0990224	0.0366999	FALSE	FALSE
rs143627696	chr3:166211028-166211029	T	A	1.17753	0.0782231	0.0366999	FALSE	FALSE
rs2996635	chr6:153011162-153011163	T	C	1.07097	0.0328188	0.0367002	FALSE	FALSE
rs12662375	chr6:132460735-132460736	G	A	1.12687	0.0571748	0.0367003	FALSE	FALSE
rs4555041	chr13:62529068-62529069	A	G	1.29791	0.124817	0.0367003	FALSE	FALSE
6:82128209	chr6:82128208-82128209	A	G	0.861508	0.071357	0.0367005	FALSE	FALSE
rs117591645	chr9:25272333-25272334	G	A	1.25	0.106815	0.0367006	FALSE	FALSE
rs9369516	chr6:44833597-44833598	T	C	1.06458	0.0299572	0.0367008	FALSE	FALSE
rs990356	chr4:44624155-44624156	A	C	0.937497	0.0308949	0.0367009	FALSE	FALSE
rs76834478	chr14:96314027-96314028	A	G	0.808713	0.101629	0.0367011	FALSE	FALSE
rs111363832	chr3:111932542-111932543	C	G	0.872288	0.065405	0.0367015	FALSE	FALSE
rs16859316	chr3:111922258-111922259	T	C	0.872288	0.065405	0.0367015	FALSE	FALSE
rs73853329	chr3:111920728-111920729	A	G	0.872288	0.065405	0.0367015	FALSE	FALSE
rs73853359	chr3:111928108-111928109	T	C	0.872288	0.065405	0.0367015	FALSE	FALSE
rs76400391	chr3:111915626-111915627	C	T	0.872288	0.065405	0.0367015	FALSE	FALSE
rs10786506	chr10:100870950-100870951	C	T	1.06617	0.0306684	0.0367016	FALSE	FALSE
rs34000641	chr2:54081547-54081548	T	C	0.841873	0.0823937	0.0367016	FALSE	FALSE
rs66974615	chr20:13826412-13826413	G	A	0.937108	0.0310937	0.0367017	FALSE	FALSE
rs35860312	chr3:52387077-52387078	C	T	0.922592	0.0385665	0.0367022	FALSE	FALSE
rs17740844	chr5:58806764-58806765	A	G	1.06631	0.0307353	0.0367023	FALSE	FALSE
rs74960103	chr12:61413252-61413253	C	A	1.29831	0.124967	0.0367025	FALSE	FALSE
rs998908	chr12:6291891-6291892	G	A	1.06427	0.0298167	0.0367031	FALSE	FALSE
rs2930155	chr3:11050633-11050634	A	T	0.927442	0.036057	0.0367039	FALSE	FALSE
rs73039214	chr7:2174919-2174920	A	G	0.850796	0.0773479	0.0367039	FALSE	FALSE
rs7100055	chr10:56446327-56446328	T	C	1.06568	0.0304504	0.036704	FALSE	FALSE
rs2250514	chr6:153010919-153010920	T	C	1.07096	0.0328188	0.0367041	FALSE	FALSE
rs140646077	chr7:51843228-51843229	C	T	1.33813	0.139428	0.0367049	FALSE	FALSE
rs187233416	chr13:82183823-82183824	T	C	0.760508	0.131051	0.0367049	FALSE	FALSE
rs6539179	chr12:105427019-105427020	T	C	0.939765	0.0297391	0.0367053	FALSE	FALSE
rs1969477	chr7:83403730-83403731	G	A	1.07492	0.0345825	0.0367056	FALSE	FALSE
rs6561377	chr13:47950868-47950869	C	T	0.915492	0.0422655	0.0367056	FALSE	FALSE
rs139388486	chr4:79317111-79317112	C	T	1.30336	0.126829	0.0367057	FALSE	FALSE
rs2625546	chr3:79951777-79951778	G	A	0.93743	0.03093	0.0367057	FALSE	FALSE
rs2975735	chr8:10089453-10089454	T	G	0.8895	0.0560529	0.0367057	FALSE	FALSE
rs13290414	chr9:10009811-10009812	T	C	1.09802	0.0447616	0.0367059	FALSE	FALSE
rs12816469	chr12:23662746-23662747	A	G	0.803505	0.104724	0.036706	FALSE	FALSE
rs8015042	chr14:40875600-40875601	T	C	1.15017	0.0669751	0.036706	FALSE	FALSE
rs12707570	chr7:82837297-82837298	A	C	0.939986	0.0296264	0.0367061	FALSE	FALSE
rs76569004	chr3:178383353-178383354	G	A	1.12191	0.0550674	0.0367066	FALSE	FALSE
rs12540484	chr7:127370039-127370040	A	G	0.93512	0.0321112	0.0367072	FALSE	FALSE
rs73669486	chr8:29076791-29076792	A	G	1.08164	0.0375686	0.0367072	FALSE	FALSE
rs73506667	chr6:102035276-102035277	G	C	1.07679	0.0354166	0.0367073	FALSE	FALSE
rs10492824	chr16:72018770-72018771	C	A	0.93091	0.0342714	0.0367074	FALSE	FALSE
rs6850076	chr4:76318259-76318260	A	G	0.936496	0.0314074	0.0367074	FALSE	FALSE
rs12589316	chr14:98853596-98853597	T	C	1.09513	0.0435009	0.0367079	FALSE	FALSE
rs689370	chr11:81778769-81778770	C	T	1.06379	0.0296024	0.0367079	FALSE	FALSE
rs10881722	chr10:91752027-91752028	G	A	1.14524	0.0649166	0.0367082	FALSE	FALSE
rs12155372	chr7:41289016-41289017	A	G	0.939792	0.0297259	0.0367082	FALSE	FALSE
rs4362189	chr12:20820793-20820794	C	T	1.06719	0.0311294	0.0367082	FALSE	FALSE
rs4746885	chr10:71435608-71435609	A	G	1.06607	0.0306277	0.0367082	FALSE	FALSE
rs16834787	chr3:161857676-161857677	T	C	0.92649	0.0365498	0.0367084	FALSE	FALSE
ss1388109961	chr12:9800588-9800589	T	G	0.901959	0.049395	0.0367084	FALSE	FALSE
rs7331390	chr13:82750555-82750556	T	A	0.931037	0.034206	0.0367085	FALSE	FALSE
rs9546018	chr13:82753416-82753417	T	C	0.931037	0.034206	0.0367085	FALSE	FALSE
rs376621	chr1:242345820-242345821	C	T	1.07045	0.032588	0.036709	FALSE	FALSE
rs390710	chr1:242345630-242345631	G	A	1.07045	0.032588	0.036709	FALSE	FALSE
rs117373416	chr9:34750919-34750920	G	A	1.28591	0.120379	0.0367092	FALSE	FALSE
rs17356611	chr9:34744855-34744856	T	A	1.28591	0.120379	0.0367092	FALSE	FALSE
rs17356653	chr9:34745167-34745168	T	A	1.28591	0.120379	0.0367092	FALSE	FALSE
rs77011453	chr9:34754505-34754506	T	C	1.28591	0.120379	0.0367092	FALSE	FALSE
rs77645395	chr9:34747563-34747564	C	T	1.28591	0.120379	0.0367092	FALSE	FALSE
rs78736792	chr9:34746834-34746835	G	T	1.28591	0.120379	0.0367092	FALSE	FALSE
rs1192238	chr6:41803835-41803836	T	C	0.93388	0.0327468	0.0367094	FALSE	FALSE
rs11586865	chr1:29813267-29813268	A	G	1.07613	0.0351217	0.0367096	FALSE	FALSE
rs12625301	chr20:15486774-15486775	G	A	1.17864	0.07868	0.0367098	FALSE	FALSE
rs56974671	chr5:97206769-97206770	A	C	0.880989	0.0606566	0.0367099	FALSE	FALSE
rs72862573	chr2:154330003-154330004	C	T	0.84003	0.0834465	0.0367099	FALSE	FALSE
rs6961419	chr7:87172135-87172136	C	T	1.06442	0.0298861	0.0367101	FALSE	FALSE
rs6961882	chr7:87172388-87172389	C	T	1.06442	0.0298861	0.0367101	FALSE	FALSE
rs76712558	chr5:162956766-162956767	T	C	0.917642	0.0411437	0.0367102	FALSE	FALSE
rs749251	chr2:31424692-31424693	A	C	0.845769	0.0801876	0.0367103	FALSE	FALSE
rs11025622	chr11:20588701-20588702	G	C	0.929648	0.0349213	0.0367106	FALSE	FALSE
rs76770774	chr14:36514252-36514253	C	T	1.26852	0.113861	0.0367106	FALSE	FALSE
rs383592	chr8:90804327-90804328	C	T	0.939303	0.0299751	0.0367111	FALSE	FALSE
rs634074	chr20:823841-823842	T	C	0.808585	0.101711	0.0367111	FALSE	FALSE
rs57484319	chr3:117548135-117548136	A	C	1.08886	0.0407515	0.0367115	FALSE	FALSE
rs62070780	chr16:89344200-89344201	G	C	0.883895	0.0590805	0.0367116	FALSE	FALSE
rs111474958	chr5:157100958-157100959	T	C	1.33463	0.138179	0.0367117	FALSE	FALSE
rs34060840	chr1:3731656-3731657	T	C	0.910938	0.0446543	0.0367117	FALSE	FALSE
rs72811823	chr5:145928904-145928905	A	G	0.740282	0.143959	0.0367117	FALSE	FALSE
rs2540889	chr14:77625820-77625821	T	G	1.11198	0.0508124	0.0367122	FALSE	FALSE
rs2786580	chr10:110621621-110621622	C	T	0.935313	0.0320134	0.0367123	FALSE	FALSE
rs146666632	chr5:129057685-129057686	G	A	1.29918	0.125293	0.0367124	FALSE	FALSE
rs35311487	chr2:207713370-207713371	G	A	1.06881	0.0318547	0.0367125	FALSE	FALSE
rs2233724	chr1:203452225-203452226	C	T	0.908911	0.0457209	0.0367126	FALSE	FALSE
rs11257294	chr10:11782832-11782833	G	A	0.93248	0.0334654	0.0367127	FALSE	FALSE
rs17206769	chr10:67103687-67103688	C	G	1.07227	0.0334041	0.0367129	FALSE	FALSE
rs77085819	chr8:127242932-127242933	A	T	1.2834	0.119443	0.0367129	FALSE	FALSE
rs481066	chr11:133088398-133088399	G	A	0.93565	0.0318408	0.036713	FALSE	FALSE
rs6719772	chr2:76894379-76894380	G	A	1.06593	0.0305657	0.036713	FALSE	FALSE
rs766329	chr6:113774485-113774486	T	C	0.93945	0.0299005	0.036713	FALSE	FALSE
rs17208732	chr3:40273396-40273397	G	A	1.13307	0.0598066	0.0367131	FALSE	FALSE
rs2964665	chr5:116020750-116020751	A	G	1.06652	0.0308302	0.0367134	FALSE	FALSE
rs12198920	chr6:71307346-71307347	G	A	1.06553	0.0303844	0.0367135	FALSE	FALSE
rs1038040	chr4:131746014-131746015	A	G	0.911761	0.0442222	0.0367137	FALSE	FALSE
rs144529449	chr1:69865241-69865242	T	G	0.722254	0.155763	0.0367137	FALSE	FALSE
rs62422250	chr6:118990181-118990182	C	T	1.08307	0.0382007	0.0367137	FALSE	FALSE
rs2045531	chr18:48087648-48087649	A	G	1.0641	0.0297421	0.036714	FALSE	FALSE
rs6927786	chr6:71708541-71708542	A	G	1.07051	0.0326187	0.0367142	FALSE	FALSE
rs17052838	chr13:56714502-56714503	T	C	0.752882	0.135882	0.0367144	FALSE	FALSE
rs61948129	chr13:47007141-47007142	T	A	1.09131	0.0418295	0.0367152	FALSE	FALSE
rs9617454	chr22:49194843-49194844	A	G	0.864532	0.0696853	0.0367152	FALSE	FALSE
rs113629321	chr4:72397377-72397378	C	T	0.800904	0.106282	0.0367153	FALSE	FALSE
rs341038	chr11:72361882-72361883	T	C	0.936489	0.0314124	0.0367153	FALSE	FALSE
rs17000836	chr19:9075564-9075565	T	C	0.891009	0.0552442	0.0367154	FALSE	FALSE
rs9545957	chr13:82602619-82602620	T	A	0.930844	0.0343069	0.0367157	FALSE	FALSE
rs111898523	chr18:4687573-4687574	C	T	0.893972	0.0536553	0.0367161	FALSE	FALSE
rs10155475	chr4:90738157-90738158	C	G	1.06525	0.03026	0.0367162	FALSE	FALSE
rs146240541	chr18:58669939-58669940	C	A	1.34066	0.140343	0.0367163	FALSE	FALSE
rs12459233	chr19:41436784-41436785	G	C	1.08727	0.0400537	0.0367164	FALSE	FALSE
rs10888150	chr8:18066125-18066126	T	C	1.06486	0.0300855	0.0367165	FALSE	FALSE
rs4761420	chr12:76737383-76737384	T	C	0.932482	0.0334654	0.0367168	FALSE	FALSE
rs7919335	chr10:90072580-90072581	G	T	0.916079	0.0419613	0.036717	FALSE	FALSE
rs186539376	chr1:211443297-211443298	T	C	0.764359	0.128641	0.0367173	FALSE	FALSE
rs191817131	chr1:211443298-211443299	G	A	0.764359	0.128641	0.0367173	FALSE	FALSE
rs8083240	chr18:12055799-12055800	T	C	1.06821	0.0315866	0.0367179	FALSE	FALSE
rs10233456	chr7:24364790-24364791	C	T	0.879747	0.0613349	0.0367182	FALSE	FALSE
rs1404775	chr2:216139577-216139578	G	T	0.849066	0.0783283	0.0367186	FALSE	FALSE
rs9404387	chr6:103926943-103926944	T	C	1.08113	0.0373439	0.0367187	FALSE	FALSE
rs6818994	chr4:117634702-117634703	T	G	1.09498	0.0434398	0.0367188	FALSE	FALSE
rs6562629	chr13:70963836-70963837	T	C	0.934499	0.0324313	0.036719	FALSE	FALSE
rs1780177	chr10:26969616-26969617	A	G	1.06969	0.0322523	0.0367192	FALSE	FALSE
rs7097371	chr10:29601256-29601257	C	T	1.1241	0.0560022	0.0367194	FALSE	FALSE
rs41284179	chr13:46952350-46952351	T	C	1.09074	0.0415819	0.03672	FALSE	FALSE
rs61948082	chr13:46943253-46943254	T	A	1.09074	0.0415819	0.03672	FALSE	FALSE
rs10137861	chr14:62490590-62490591	C	G	1.11892	0.0537934	0.0367201	FALSE	FALSE
rs7141415	chr14:94272035-94272036	G	A	0.836922	0.0852254	0.0367202	FALSE	FALSE
rs74993284	chr1:187624985-187624986	A	C	1.0846	0.0388769	0.0367202	FALSE	FALSE
rs9385895	chr6:140400854-140400855	C	T	0.924088	0.0377947	0.0367202	FALSE	FALSE
rs9389741	chr6:140401103-140401104	T	G	0.924088	0.0377947	0.0367202	FALSE	FALSE
rs9389743	chr6:140411913-140411914	G	A	0.924088	0.0377947	0.0367202	FALSE	FALSE
rs6047565	chr20:21657601-21657602	C	T	0.930454	0.0345082	0.0367207	FALSE	FALSE
rs73091037	chr1:212092588-212092589	G	A	0.798161	0.107928	0.0367209	FALSE	FALSE
rs79990231	chr12:98095618-98095619	G	A	1.16302	0.0722982	0.0367209	FALSE	FALSE
rs6486162	chr11:13966249-13966250	C	T	0.923337	0.0381844	0.036721	FALSE	FALSE
rs17555240	chr3:30124256-30124257	G	A	1.07653	0.0353014	0.0367211	FALSE	FALSE
rs61948083	chr13:46944109-46944110	T	C	1.09074	0.0415819	0.0367214	FALSE	FALSE
rs61948084	chr13:46944380-46944381	C	G	1.09074	0.0415819	0.0367214	FALSE	FALSE
rs61948085	chr13:46944597-46944598	T	C	1.09074	0.0415819	0.0367214	FALSE	FALSE
rs6971334	chr7:16562298-16562299	T	C	1.06444	0.0298951	0.0367214	FALSE	FALSE
rs75080016	chr3:177924672-177924673	T	C	0.871896	0.065627	0.0367214	FALSE	FALSE
rs78676968	chr11:99855699-99855700	C	G	1.13032	0.0586472	0.0367218	FALSE	FALSE
rs2707417	chr5:103460958-103460959	G	A	1.06556	0.0303981	0.036722	FALSE	FALSE
rs77103435	chr3:117297877-117297878	T	C	1.12883	0.0580126	0.0367223	FALSE	FALSE
rs13202002	chr6:13827707-13827708	T	C	1.10807	0.0491289	0.0367224	FALSE	FALSE
rs12004023	chr9:30653834-30653835	G	A	0.924446	0.0376101	0.0367228	FALSE	FALSE
rs6805598	chr3:164689154-164689155	C	T	0.912117	0.0440375	0.0367228	FALSE	FALSE
rs1549552	chr1:80857665-80857666	G	A	1.06589	0.030547	0.0367229	FALSE	FALSE
rs1549553	chr1:80857893-80857894	C	G	1.06589	0.030547	0.0367229	FALSE	FALSE
rs3847099	chr7:128656830-128656831	C	T	0.936099	0.031613	0.0367229	FALSE	FALSE
rs6672313	chr1:80859895-80859896	A	G	1.06589	0.030547	0.0367229	FALSE	FALSE
rs61909944	chr11:87890198-87890199	G	T	0.921048	0.039373	0.036723	FALSE	FALSE
rs10783585	chr12:53977316-53977317	G	T	0.939383	0.0299362	0.0367232	FALSE	FALSE
rs74565976	chr8:128319712-128319713	A	G	0.867887	0.0678342	0.0367232	FALSE	FALSE
rs9706309	chr12:34737028-34737029	C	T	0.939413	0.0299212	0.0367234	FALSE	FALSE
rs8120493	chr20:44621154-44621155	G	T	1.30358	0.126922	0.0367235	FALSE	FALSE
rs11252393	chr10:4238884-4238885	T	A	0.89039	0.0555795	0.0367238	FALSE	FALSE
rs78213219	chr1:41296641-41296642	T	C	0.851801	0.0767907	0.0367239	FALSE	FALSE
rs75155305	chr5:113206678-113206679	T	G	0.874387	0.0642624	0.036724	FALSE	FALSE
rs76406142	chr4:97296930-97296931	A	G	1.15265	0.0680129	0.0367243	FALSE	FALSE
rs9987422	chr9:10001423-10001424	G	A	1.09836	0.0449167	0.0367243	FALSE	FALSE
rs16849514	chr3:103721666-103721667	G	A	0.898363	0.0513121	0.0367244	FALSE	FALSE
rs6784981	chr3:103722419-103722420	C	G	0.898363	0.0513121	0.0367244	FALSE	FALSE
rs10754013	chr1:192502782-192502783	G	A	0.935801	0.0317658	0.0367245	FALSE	FALSE
rs73842618	chr3:83540091-83540092	T	C	0.928241	0.0356491	0.0367247	FALSE	FALSE
rs35092886	chr5:50868233-50868234	T	A	0.935408	0.0319666	0.0367248	FALSE	FALSE
rs75485375	chr3:25047360-25047361	C	A	1.1485	0.0662831	0.0367248	FALSE	FALSE
rs11146325	chr10:133767528-133767529	G	A	0.929965	0.0347605	0.0367249	FALSE	FALSE
rs73765963	chr6:111742984-111742985	T	G	1.22994	0.0990818	0.0367251	FALSE	FALSE
rs10838769	chr11:47825332-47825333	A	G	0.939615	0.0298185	0.0367258	FALSE	FALSE
rs116587353	chr1:59801441-59801442	A	G	1.25994	0.11062	0.0367258	FALSE	FALSE
rs7115228	chr11:47828987-47828988	C	T	0.939615	0.0298185	0.0367258	FALSE	FALSE
rs4145564	chr6:102766190-102766191	G	A	0.93397	0.0327035	0.0367263	FALSE	FALSE
rs59775980	chr3:3301213-3301214	C	T	1.07653	0.0353024	0.0367263	FALSE	FALSE
rs10095127	chr8:77170688-77170689	A	G	1.06389	0.0296517	0.0367264	FALSE	FALSE
rs140266819	chr4:12505133-12505134	C	T	0.8162	0.0972311	0.0367264	FALSE	FALSE
rs12782392	chr10:81883621-81883622	G	A	1.0693	0.0320772	0.0367268	FALSE	FALSE
rs140425541	chr5:154554902-154554903	G	A	1.1846	0.0811017	0.0367269	FALSE	FALSE
rs2746133	chr6:69422752-69422753	C	T	1.07716	0.0355844	0.0367271	FALSE	FALSE
rs34447534	chr3:70266380-70266381	C	T	0.920964	0.0394171	0.0367271	FALSE	FALSE
rs6140693	chr20:8675038-8675039	C	T	1.22057	0.0954214	0.0367279	FALSE	FALSE
rs16880206	chr8:110998021-110998022	C	T	0.799769	0.106968	0.0367281	FALSE	FALSE
rs72763975	chr5:45767074-45767075	A	G	0.767379	0.126761	0.0367281	FALSE	FALSE
rs2958831	chr8:134651150-134651151	T	C	1.07791	0.0359184	0.0367282	FALSE	FALSE
rs147609302	chr14:32954651-32954652	G	C	0.850292	0.0776414	0.0367283	FALSE	FALSE
rs397120	chr15:67299520-67299521	G	A	0.938402	0.0304377	0.0367285	FALSE	FALSE
rs75402183	chr8:2862188-2862189	G	C	1.28808	0.121198	0.0367287	FALSE	FALSE
rs6032017	chr20:43768711-43768712	C	T	1.08364	0.0384563	0.0367288	FALSE	FALSE
rs62113182	chr19:5150545-5150546	G	A	0.833672	0.087092	0.0367288	FALSE	FALSE
rs7785220	chr7:104251566-104251567	T	A	1.06656	0.0308483	0.036729	FALSE	FALSE
rs9572874	chr13:72666606-72666607	C	T	1.07964	0.0366851	0.0367292	FALSE	FALSE
rs9572876	chr13:72666665-72666666	G	C	1.07964	0.0366851	0.0367292	FALSE	FALSE
rs3749354	chr3:3301031-3301032	C	A	1.07653	0.0353024	0.0367293	FALSE	FALSE
rs11559215	chr3:184052842-184052843	T	A	0.761055	0.130724	0.0367296	FALSE	FALSE
rs112843116	chr14:20455387-20455388	C	T	1.13556	0.0608619	0.0367301	FALSE	FALSE
rs60335038	chr18:76558849-76558850	A	G	0.901665	0.0495571	0.0367305	FALSE	FALSE
rs75599969	chr5:50316783-50316784	A	G	0.915744	0.0421395	0.0367305	FALSE	FALSE
rs72853465	chr2:142988414-142988415	G	A	1.10643	0.048419	0.0367311	FALSE	FALSE
rs4267395	chr18:36496221-36496222	G	C	0.937195	0.031054	0.0367314	FALSE	FALSE
rs6052879	chr20:4772045-4772046	C	T	0.933288	0.0330543	0.0367314	FALSE	FALSE
rs73120985	chr20:19129734-19129735	T	A	1.09029	0.0413878	0.0367315	FALSE	FALSE
rs72790739	chr5:124509216-124509217	T	C	1.16597	0.0735164	0.0367317	FALSE	FALSE
rs35912901	chr5:105605553-105605554	G	A	1.12798	0.0576556	0.0367319	FALSE	FALSE
rs59166592	chr7:10476618-10476619	A	C	0.926249	0.036679	0.0367319	FALSE	FALSE
rs9876877	chr3:67522909-67522910	C	T	1.13356	0.0600176	0.0367323	FALSE	FALSE
rs1368539	chr8:16526792-16526793	T	A	0.762178	0.13002	0.0367325	FALSE	FALSE
rs7020531	chr9:8288533-8288534	G	T	1.07839	0.0361317	0.0367325	FALSE	FALSE
rs7121257	chr11:46231501-46231502	A	G	1.11439	0.0518526	0.0367328	FALSE	FALSE
rs77127818	chr15:46859103-46859104	T	G	0.804432	0.104188	0.0367329	FALSE	FALSE
rs1426876	chr18:24759699-24759700	C	G	1.07036	0.0325538	0.0367332	FALSE	FALSE
rs4924070	chr15:36715787-36715788	A	G	1.08895	0.0407983	0.0367335	FALSE	FALSE
rs61836263	chr1:219876786-219876787	T	C	0.930555	0.0344588	0.0367336	FALSE	FALSE
rs9837138	chr3:191401027-191401028	G	A	0.92008	0.0398786	0.0367338	FALSE	FALSE
rs10941254	chr5:19359102-19359103	A	G	0.911064	0.0445933	0.0367339	FALSE	FALSE
rs1510327	chr3:161858214-161858215	A	G	0.926499	0.0365499	0.0367339	FALSE	FALSE
rs17823746	chr20:24591027-24591028	A	G	1.07291	0.0336927	0.0367339	FALSE	FALSE
rs34248431	chr6:4664288-4664289	T	C	0.920697	0.0395575	0.0367339	FALSE	FALSE
rs35729391	chr6:4664510-4664511	A	G	0.920697	0.0395575	0.0367339	FALSE	FALSE
rs6111572	chr20:17540234-17540235	G	A	0.814848	0.0980289	0.0367341	FALSE	FALSE
rs9844458	chr3:105216766-105216767	T	C	0.93558	0.0318804	0.0367343	FALSE	FALSE
rs17666885	chr13:91536744-91536745	A	G	0.936214	0.0315563	0.0367344	FALSE	FALSE
rs7775239	chr6:120853906-120853907	A	G	1.06428	0.0298264	0.0367344	FALSE	FALSE
rs217119	chr11:88036588-88036589	T	C	1.11785	0.0533393	0.0367345	FALSE	FALSE
rs4562367	chr8:73101854-73101855	C	T	1.06643	0.0307941	0.0367345	FALSE	FALSE
rs10852246	chr16:20733133-20733134	A	G	1.09239	0.0423055	0.0367346	FALSE	FALSE
rs8067765	chr17:34815550-34815551	C	T	0.873947	0.0645069	0.0367346	FALSE	FALSE
rs72809448	chr5:160639479-160639480	C	A	1.18315	0.0805202	0.0367348	FALSE	FALSE
rs61962250	chr13:95111043-95111044	G	A	0.92513	0.0372581	0.036735	FALSE	FALSE
rs4363705	chr12:24023452-24023453	T	G	1.35528	0.145548	0.0367352	FALSE	FALSE
rs116968132	chr19:37565577-37565578	T	C	1.37286	0.151721	0.0367354	FALSE	FALSE
rs34336746	chr20:1193463-1193464	C	G	1.09715	0.0443913	0.0367354	FALSE	FALSE
rs6774415	chr3:177858898-177858899	A	G	0.932939	0.0332338	0.0367354	FALSE	FALSE
rs147005558	chr1:117676442-117676443	A	C	0.741104	0.143446	0.0367355	FALSE	FALSE
rs62267767	chr3:97902880-97902881	G	A	1.14619	0.0653233	0.0367355	FALSE	FALSE
rs2163032	chr2:155517400-155517401	T	A	0.939444	0.0299072	0.0367357	FALSE	FALSE
rs9520209	chr13:107448418-107448419	T	C	0.937107	0.0310998	0.0367361	FALSE	FALSE
rs9520210	chr13:107448433-107448434	T	C	0.937107	0.0310998	0.0367361	FALSE	FALSE
rs16990941	chr22:44108380-44108381	C	T	0.785157	0.115801	0.0367362	FALSE	FALSE
rs75622167	chr22:44119979-44119980	T	C	0.785157	0.115801	0.0367362	FALSE	FALSE
rs1202617	chr1:231032458-231032459	G	A	1.06413	0.0297582	0.0367363	FALSE	FALSE
rs13025914	chr2:53429023-53429024	C	T	0.934149	0.0326138	0.0367372	FALSE	FALSE
rs34007653	chr9:16643771-16643772	G	A	0.754721	0.13473	0.0367372	FALSE	FALSE
rs4789940	chr17:76877670-76877671	C	A	1.08139	0.0374645	0.0367375	FALSE	FALSE
rs55755932	chr16:8425864-8425865	T	A	0.916874	0.0415506	0.0367385	FALSE	FALSE
rs10167278	chr2:225877674-225877675	A	G	0.934036	0.0326718	0.0367387	FALSE	FALSE
rs11971428	chr7:139679244-139679245	G	T	0.939198	0.0300332	0.0367387	FALSE	FALSE
rs6019349	chr20:47275244-47275245	G	A	1.06401	0.0297074	0.0367387	FALSE	FALSE
rs60609289	chr10:71966416-71966417	T	C	1.14757	0.0659026	0.0367388	FALSE	FALSE
rs8054186	chr16:81255282-81255283	G	C	0.933639	0.0328758	0.0367392	FALSE	FALSE
rs2495948	chr6:148620694-148620695	G	C	1.14564	0.0650974	0.0367393	FALSE	FALSE
rs12324142	chr15:76414888-76414889	G	T	1.25293	0.107956	0.0367394	FALSE	FALSE
rs144962619	chr15:76416259-76416260	C	G	1.25293	0.107956	0.0367394	FALSE	FALSE
rs111884971	chr13:93352212-93352213	A	T	0.868735	0.0673721	0.0367395	FALSE	FALSE
rs13080816	chr3:161858622-161858623	G	A	0.926501	0.0365499	0.0367396	FALSE	FALSE
rs9485841	chr6:103950055-103950056	T	C	1.08115	0.0373579	0.0367396	FALSE	FALSE
rs138704248	chr1:198534374-198534375	C	T	1.29268	0.122911	0.0367401	FALSE	FALSE
rs556744	chr1:199349377-199349378	G	A	0.936366	0.0314792	0.0367402	FALSE	FALSE
rs548348	chr9:97354527-97354528	G	A	1.0679	0.0314524	0.0367403	FALSE	FALSE
rs75290021	chr4:27891317-27891318	T	G	0.892416	0.0544962	0.0367403	FALSE	FALSE
rs1418441	chr1:57215250-57215251	T	C	0.906047	0.0472386	0.0367404	FALSE	FALSE
rs72765042	chr9:133652140-133652141	C	A	1.36196	0.147908	0.0367404	FALSE	FALSE
rs9853387	chr3:136038987-136038988	G	A	1.06758	0.0313084	0.0367406	FALSE	FALSE
rs7186789	chr16:84786854-84786855	G	T	1.08878	0.0407232	0.0367408	FALSE	FALSE
rs79292043	chr11:20583923-20583924	A	T	0.894033	0.0536301	0.0367415	FALSE	FALSE
rs4541433	chr3:105215788-105215789	T	G	0.935582	0.0318805	0.0367417	FALSE	FALSE
rs133395	chr22:35739926-35739927	C	A	1.08182	0.0376561	0.0367423	FALSE	FALSE
rs143319475	chr16:30383419-30383420	A	G	0.80896	0.101505	0.0367423	FALSE	FALSE
rs11812209	chr10:36969824-36969825	T	C	1.08689	0.0398915	0.0367427	FALSE	FALSE
rs7427763	chr3:94795501-94795502	T	G	0.937774	0.0307601	0.0367427	FALSE	FALSE
rs7486293	chr12:39596660-39596661	T	G	1.10739	0.0488403	0.0367427	FALSE	FALSE
rs9880867	chr3:94794351-94794352	T	C	0.937774	0.0307601	0.0367427	FALSE	FALSE
rs113106362	chr11:74481323-74481324	A	C	1.26413	0.112219	0.0367428	FALSE	FALSE
rs150732373	chr2:9264604-9264605	A	G	0.789545	0.113136	0.0367428	FALSE	FALSE
rs7702769	chr5:119545130-119545131	G	A	1.06806	0.0315247	0.0367429	FALSE	FALSE
rs75497191	chr14:62376490-62376491	T	C	0.814992	0.0979492	0.0367434	FALSE	FALSE
rs7825534	chr8:96497013-96497014	T	C	0.933307	0.0330464	0.0367435	FALSE	FALSE
rs77201520	chr3:39382232-39382233	A	G	1.28167	0.118818	0.0367436	FALSE	FALSE
rs4718218	chr7:64768312-64768313	G	C	0.93864	0.0303187	0.0367438	FALSE	FALSE
rs191057798	chr3:160750771-160750772	T	C	0.726819	0.152771	0.0367442	FALSE	FALSE
rs78447594	chr11:27129546-27129547	A	G	0.850597	0.0774766	0.0367442	FALSE	FALSE
rs831044	chr2:170104294-170104295	A	T	0.937408	0.0309477	0.0367442	FALSE	FALSE
rs62106003	chr19:20927133-20927134	A	G	1.09119	0.0417857	0.0367444	FALSE	FALSE
rs7556787	chr2:31399413-31399414	C	G	1.07595	0.0350514	0.0367444	FALSE	FALSE
rs6113183	chr20:21267096-21267097	C	T	0.937573	0.0308634	0.0367445	FALSE	FALSE
rs73013054	chr11:110919864-110919865	A	G	1.12625	0.0569269	0.0367446	FALSE	FALSE
rs74741892	chr11:110921550-110921551	G	C	1.12625	0.0569269	0.0367446	FALSE	FALSE
rs112332552	chr12:56311061-56311062	A	G	0.75907	0.131984	0.0367451	FALSE	FALSE
rs12891188	chr14:60168942-60168943	T	C	0.920603	0.0396088	0.0367453	FALSE	FALSE
rs186316382	chr2:34579025-34579026	G	A	0.808741	0.101637	0.0367453	FALSE	FALSE
rs62578934	chr9:113000218-113000219	T	C	1.09961	0.0454651	0.0367463	FALSE	FALSE
rs61872669	chr10:113240550-113240551	G	A	1.25251	0.1078	0.0367465	FALSE	FALSE
rs13214444	chr6:116200609-116200610	T	C	0.932659	0.0333796	0.0367475	FALSE	FALSE
rs73048332	chr7:4175888-4175889	G	A	0.84357	0.0814499	0.0367475	FALSE	FALSE
rs7233195	chr18:8006996-8006997	G	A	0.939346	0.029959	0.0367476	FALSE	FALSE
rs10869283	chr9:76386262-76386263	C	T	0.92127	0.0392627	0.0367479	FALSE	FALSE
rs12091328	chr1:230884208-230884209	C	G	0.872059	0.065547	0.0367481	FALSE	FALSE
rs78120962	chr20:15062009-15062010	A	G	1.09753	0.0445581	0.0367481	FALSE	FALSE
rs73221222	chr12:120035503-120035504	G	T	1.20539	0.0894404	0.0367482	FALSE	FALSE
rs2082692	chr9:98386634-98386635	T	C	0.926487	0.0365591	0.036749	FALSE	FALSE
rs75868498	chr12:71782708-71782709	T	C	0.792702	0.11123	0.0367494	FALSE	FALSE
rs16985941	chr2:19329659-19329660	C	T	1.28582	0.120372	0.0367495	FALSE	FALSE
rs7007825	chr8:60215989-60215990	A	G	1.08775	0.0402718	0.0367495	FALSE	FALSE
rs7859788	chr9:15710605-15710606	T	A	1.06459	0.0299681	0.0367497	FALSE	FALSE
rs78949451	chr6:111658903-111658904	C	T	1.22997	0.0991083	0.0367501	FALSE	FALSE
rs11639680	chr16:5560903-5560904	A	G	1.07131	0.0329826	0.0367503	FALSE	FALSE
rs12035121	chr1:194960663-194960664	C	T	1.16904	0.0747796	0.0367509	FALSE	FALSE
rs475784	chr1:199348419-199348420	G	T	0.936395	0.0314662	0.0367509	FALSE	FALSE
rs12680866	chr8:140602330-140602331	A	G	1.28939	0.121698	0.0367512	FALSE	FALSE
rs363294	chr10:119043553-119043554	T	C	1.14465	0.0646877	0.0367513	FALSE	FALSE
rs72686301	chr4:101113746-101113747	G	A	1.18232	0.0801894	0.0367513	FALSE	FALSE
rs1409911	chr13:90367584-90367585	T	C	0.938546	0.0303679	0.0367516	FALSE	FALSE
rs34279440	chr4:174166889-174166890	T	C	0.838711	0.0842176	0.0367516	FALSE	FALSE
rs4773495	chr13:90369396-90369397	A	G	0.938546	0.0303679	0.0367516	FALSE	FALSE
rs4773496	chr13:90370529-90370530	C	T	0.938546	0.0303679	0.0367516	FALSE	FALSE
rs4773497	chr13:90370751-90370752	C	T	0.938546	0.0303679	0.0367516	FALSE	FALSE
rs6492446	chr13:90369264-90369265	A	C	0.938546	0.0303679	0.0367516	FALSE	FALSE
rs6492447	chr13:90369292-90369293	G	A	0.938546	0.0303679	0.0367516	FALSE	FALSE
rs7319468	chr13:90368399-90368400	A	G	0.938546	0.0303679	0.0367516	FALSE	FALSE
rs7320791	chr13:90368329-90368330	G	C	0.938546	0.0303679	0.0367516	FALSE	FALSE
rs7321135	chr13:90368011-90368012	C	T	0.938546	0.0303679	0.0367516	FALSE	FALSE
rs7322171	chr13:90369041-90369042	T	C	0.938546	0.0303679	0.0367516	FALSE	FALSE
rs7327587	chr13:90368927-90368928	C	T	0.938546	0.0303679	0.0367516	FALSE	FALSE
rs7328664	chr13:90372010-90372011	T	G	0.938546	0.0303679	0.0367516	FALSE	FALSE
rs7330397	chr13:90371766-90371767	G	A	0.938546	0.0303679	0.0367516	FALSE	FALSE
rs7335292	chr13:90371628-90371629	C	T	0.938546	0.0303679	0.0367516	FALSE	FALSE
rs7336513	chr13:90372232-90372233	C	T	0.938546	0.0303679	0.0367516	FALSE	FALSE
rs9515611	chr13:90371688-90371689	C	A	0.938546	0.0303679	0.0367516	FALSE	FALSE
rs78774099	chr12:103997281-103997282	T	C	0.822315	0.0936705	0.0367518	FALSE	FALSE
rs4337189	chr13:64779861-64779862	T	C	0.939379	0.0299429	0.0367522	FALSE	FALSE
rs117170949	chr11:29894235-29894236	A	C	0.763887	0.128961	0.0367523	FALSE	FALSE
rs117292417	chr8:51573616-51573617	G	A	0.789661	0.113072	0.0367523	FALSE	FALSE
rs13123205	chr4:32872630-32872631	G	T	0.926244	0.0366852	0.0367523	FALSE	FALSE
rs2857673	chr12:52707972-52707973	G	C	1.06461	0.029978	0.0367525	FALSE	FALSE
rs56103024	chr16:65310559-65310560	C	T	1.06572	0.0304777	0.0367527	FALSE	FALSE
rs2190246	chr7:144885648-144885649	A	G	1.09759	0.0445836	0.0367529	FALSE	FALSE
rs11752401	chr6:18328373-18328374	A	C	1.06855	0.0317488	0.036753	FALSE	FALSE
rs150738444	chr12:6508318-6508319	A	G	1.24553	0.10513	0.0367532	FALSE	FALSE
rs13051119	chr21:46203287-46203288	T	C	0.89537	0.0529178	0.0367537	FALSE	FALSE
rs116888769	chr16:5181533-5181534	G	A	0.74951	0.138059	0.0367538	FALSE	FALSE
rs150017556	chr13:87298779-87298780	T	G	1.30484	0.127402	0.0367539	FALSE	FALSE
rs10163303	chr16:81254704-81254705	C	T	0.933678	0.032858	0.036754	FALSE	FALSE
rs11144846	chr9:78960867-78960868	C	T	0.930268	0.03461	0.0367541	FALSE	FALSE
rs11144847	chr9:78960915-78960916	A	G	0.930268	0.03461	0.0367541	FALSE	FALSE
rs12503169	chr4:165671272-165671273	C	A	0.939695	0.0297826	0.0367541	FALSE	FALSE
rs12510898	chr4:165671119-165671120	A	G	0.939695	0.0297826	0.0367541	FALSE	FALSE
rs6013029	chr20:36399579-36399580	T	G	1.14679	0.0655808	0.0367541	FALSE	FALSE
rs17603649	chr3:113737567-113737568	A	G	1.16219	0.0719682	0.0367542	FALSE	FALSE
rs7311850	chr12:40783721-40783722	C	G	1.08142	0.0374773	0.0367542	FALSE	FALSE
rs72794095	chr16:78400169-78400170	T	G	1.12555	0.0566304	0.0367545	FALSE	FALSE
rs72753668	chr5:52953283-52953284	T	C	0.915659	0.0421894	0.0367546	FALSE	FALSE
rs1161901	chr6:946664-946665	C	T	1.07796	0.0359457	0.0367547	FALSE	FALSE
rs147145436	chr1:220851356-220851357	A	T	1.28925	0.121649	0.0367547	FALSE	FALSE
rs35524305	chr5:160320730-160320731	A	C	1.06375	0.02959	0.0367548	FALSE	FALSE
rs56060164	chr7:81582101-81582102	A	G	0.849425	0.078141	0.0367548	FALSE	FALSE
rs143059153	chr1:182876336-182876337	A	G	1.15294	0.068144	0.0367549	FALSE	FALSE
rs145527384	chr1:182876321-182876322	C	T	1.15294	0.068144	0.0367549	FALSE	FALSE
rs6681606	chr1:182878157-182878158	G	A	1.15294	0.068144	0.0367549	FALSE	FALSE
rs74129619	chr1:182880675-182880676	A	G	1.15294	0.068144	0.0367549	FALSE	FALSE
rs74991631	chr1:182884815-182884816	A	C	1.15294	0.068144	0.0367549	FALSE	FALSE
rs12645474	chr4:175693877-175693878	A	T	1.06885	0.0318831	0.0367551	FALSE	FALSE
rs140330695	chr2:102024047-102024048	A	G	0.747325	0.139459	0.0367559	FALSE	FALSE
rs11009937	chr10:35082525-35082526	T	C	1.08228	0.0378606	0.0367561	FALSE	FALSE
rs56222732	chr13:77027515-77027516	A	G	0.86907	0.0671938	0.0367562	FALSE	FALSE
rs4380683	chr5:177511742-177511743	T	C	1.0733	0.0338691	0.0367566	FALSE	FALSE
rs72752843	chr9:130555178-130555179	T	C	0.732124	0.149299	0.0367571	FALSE	FALSE
rs13040407	chr20:31534133-31534134	C	A	1.07218	0.0333716	0.0367572	FALSE	FALSE
rs7603847	chr2:125091307-125091308	A	G	1.07402	0.0341911	0.0367572	FALSE	FALSE
rs7965311	chr12:38513306-38513307	G	A	0.939308	0.0299801	0.0367582	FALSE	FALSE
rs143813448	chr2:52627372-52627373	A	G	0.814473	0.0982623	0.0367587	FALSE	FALSE
rs149439292	chr2:52627257-52627258	C	T	0.814473	0.0982623	0.0367587	FALSE	FALSE
rs72669539	chr4:116166940-116166941	G	A	1.23228	0.100011	0.0367596	FALSE	FALSE
rs6944817	chr7:41299870-41299871	T	G	0.939778	0.0297407	0.0367597	FALSE	FALSE
rs567054	chr6:44867253-44867254	T	C	1.0644	0.0298848	0.0367599	FALSE	FALSE
rs142011010	chr8:85148252-85148253	A	G	0.813982	0.0985518	0.03676	FALSE	FALSE
rs1420866	chr5:103457067-103457068	T	C	1.06555	0.0303995	0.03676	FALSE	FALSE
rs74896207	chr5:174715697-174715698	G	C	0.882985	0.0595891	0.0367602	FALSE	FALSE
rs11748534	chr5:108060571-108060572	C	G	0.938928	0.0301744	0.036761	FALSE	FALSE
rs61941422	chr13:33826145-33826146	T	G	1.07547	0.0348376	0.0367611	FALSE	FALSE
rs182920975	chr14:38099318-38099319	G	T	0.736147	0.146679	0.0367613	FALSE	FALSE
rs62508859	chr8:71740933-71740934	T	C	0.938847	0.0302156	0.0367613	FALSE	FALSE
rs12465606	chr2:35725130-35725131	A	T	1.09893	0.0451722	0.0367615	FALSE	FALSE
rs4930071	chr11:2300681-2300682	T	C	0.937061	0.0311278	0.0367618	FALSE	FALSE
rs7619602	chr3:156241948-156241949	C	T	0.938131	0.0305814	0.0367625	FALSE	FALSE
rs12601576	chr17:43133627-43133628	C	T	0.937909	0.0306946	0.0367627	FALSE	FALSE
rs7305752	chr12:6051396-6051397	T	G	0.866605	0.0685567	0.0367635	FALSE	FALSE
rs74952194	chr12:6052736-6052737	A	G	0.866605	0.0685567	0.0367635	FALSE	FALSE
rs7978326	chr12:6053106-6053107	C	G	0.866605	0.0685567	0.0367635	FALSE	FALSE
rs6449858	chr5:66646407-66646408	G	C	1.12939	0.0582627	0.0367636	FALSE	FALSE
rs58910186	chr18:13004419-13004420	T	C	0.921427	0.0391846	0.0367639	FALSE	FALSE
rs2329711	chr21:45636386-45636387	C	T	1.0644	0.0298862	0.0367643	FALSE	FALSE
rs35680921	chr8:74208421-74208422	A	G	1.06418	0.0297868	0.0367649	FALSE	FALSE
rs72855570	chr2:130341600-130341601	A	G	0.892768	0.0543146	0.036765	FALSE	FALSE
rs10884679	chr10:110414669-110414670	T	C	1.07041	0.0325815	0.0367651	FALSE	FALSE
rs1573516	chr12:52785101-52785102	C	T	1.06338	0.0294252	0.0367654	FALSE	FALSE
rs9427206	chr1:170937287-170937288	T	G	1.06949	0.0321701	0.0367654	FALSE	FALSE
rs139873657	chr3:166335287-166335288	T	C	1.1608	0.071399	0.0367661	FALSE	FALSE
rs7680518	chr4:12279016-12279017	A	G	1.065	0.0301548	0.0367662	FALSE	FALSE
rs17705037	chr4:4595523-4595524	C	G	0.916298	0.0418582	0.036767	FALSE	FALSE
rs6586142	chr10:90391767-90391768	G	T	0.933468	0.0329681	0.036767	FALSE	FALSE
rs11191878	chr10:105716539-105716540	A	G	1.2045	0.0890952	0.0367675	FALSE	FALSE
rs16936020	chr8:70446085-70446086	A	G	1.26436	0.112324	0.0367679	FALSE	FALSE
rs75158001	chr8:70445962-70445963	G	C	1.26436	0.112324	0.0367679	FALSE	FALSE
rs78684999	chr2:31424116-31424117	C	G	0.845229	0.0805175	0.0367679	FALSE	FALSE
rs72777971	chr2:16862196-16862197	A	G	0.887347	0.0572321	0.0367681	FALSE	FALSE
rs9564142	chr13:64768121-64768122	G	C	1.0642	0.0297955	0.0367683	FALSE	FALSE
rs9598748	chr13:64767294-64767295	A	T	1.0642	0.0297955	0.0367683	FALSE	FALSE
rs10172862	chr2:78763879-78763880	T	G	1.06663	0.0308864	0.0367684	FALSE	FALSE
rs12701516	chr7:4299514-4299515	G	T	0.929416	0.0350513	0.0367686	FALSE	FALSE
rs1315350	chr12:38164281-38164282	C	A	0.940056	0.0296006	0.0367687	FALSE	FALSE
rs11897847	chr2:19957400-19957401	A	G	1.08672	0.0398232	0.0367689	FALSE	FALSE
rs9973970	chr2:232097382-232097383	C	T	1.06773	0.0313805	0.0367689	FALSE	FALSE
rs117696978	chr10:88361961-88361962	C	T	1.22204	0.0960192	0.036769	FALSE	FALSE
rs76860198	chr17:51513340-51513341	G	A	0.807824	0.102192	0.036769	FALSE	FALSE
rs76879395	chr4:173195201-173195202	C	T	0.859745	0.0723642	0.036769	FALSE	FALSE
rs67428409	chr4:165103654-165103655	T	A	0.931869	0.0337892	0.0367691	FALSE	FALSE
rs12418557	chr11:70436771-70436772	G	A	0.823526	0.0929745	0.0367692	FALSE	FALSE
rs72691939	chr9:21252523-21252524	G	T	0.864262	0.0698548	0.0367692	FALSE	FALSE
rs7931816	chr11:70438574-70438575	T	C	0.823526	0.0929745	0.0367692	FALSE	FALSE
rs78670241	chr17:51068971-51068972	G	C	0.738797	0.144965	0.0367694	FALSE	FALSE
rs6081292	chr20:18662087-18662088	A	T	0.937901	0.0306997	0.0367698	FALSE	FALSE
rs7099914	chr10:80453061-80453062	T	C	0.821879	0.0939333	0.0367698	FALSE	FALSE
rs11814095	chr10:29539646-29539647	A	G	0.830586	0.0888873	0.0367701	FALSE	FALSE
rs10163419	chr16:81254842-81254843	T	C	0.933684	0.032858	0.0367707	FALSE	FALSE
rs11932515	chr4:95780701-95780702	G	A	0.754809	0.134699	0.0367707	FALSE	FALSE
rs6140837	chr20:9014314-9014315	G	A	1.06492	0.0301185	0.0367709	FALSE	FALSE
rs79202551	chr4:180746830-180746831	A	T	1.12393	0.0559447	0.0367709	FALSE	FALSE
rs13140269	chr4:167917733-167917734	G	A	1.16901	0.0747787	0.0367714	FALSE	FALSE
rs72673700	chr1:80798610-80798611	C	T	1.12599	0.0568249	0.0367718	FALSE	FALSE
rs10208713	chr2:240188917-240188918	T	C	0.925174	0.0372427	0.0367719	FALSE	FALSE
rs7579265	chr2:142975729-142975730	C	T	1.07235	0.0334475	0.0367719	FALSE	FALSE
rs60385456	chr6:34506396-34506397	C	T	0.908038	0.0461954	0.0367721	FALSE	FALSE
rs12586599	chr14:46415611-46415612	C	T	0.870871	0.0662079	0.0367723	FALSE	FALSE
rs59864844	chr14:46415326-46415327	G	C	0.870871	0.0662079	0.0367723	FALSE	FALSE
rs11935816	chr4:161895160-161895161	A	C	0.900734	0.0500629	0.0367724	FALSE	FALSE
rs17120802	chr8:14910657-14910658	C	T	1.14781	0.0660143	0.0367728	FALSE	FALSE
rs34329640	chr2:118338769-118338770	C	G	1.07972	0.0367301	0.0367728	FALSE	FALSE
rs4848453	chr2:118338196-118338197	G	T	1.07972	0.0367301	0.0367728	FALSE	FALSE
rs4403745	chr10:125007444-125007445	T	C	0.835742	0.085925	0.0367729	FALSE	FALSE
rs7812590	chr8:121458162-121458163	G	A	1.10977	0.0498745	0.036773	FALSE	FALSE
rs6545559	chr2:56450430-56450431	T	C	1.06854	0.0317449	0.0367731	FALSE	FALSE
rs115116762	chr1:193395918-193395919	C	T	0.816351	0.0971666	0.0367732	FALSE	FALSE
rs116594431	chr1:193395627-193395628	T	C	0.816351	0.0971666	0.0367732	FALSE	FALSE
rs144142089	chr1:193395853-193395854	C	T	0.816351	0.0971666	0.0367732	FALSE	FALSE
rs1667311	chr2:232407339-232407340	G	A	1.07822	0.0360627	0.0367733	FALSE	FALSE
rs372385	chr1:229309827-229309828	A	C	0.936348	0.0314942	0.0367733	FALSE	FALSE
rs6668321	chr1:152353939-152353940	T	C	1.08517	0.0391394	0.0367733	FALSE	FALSE
rs62064215	chr17:30611223-30611224	C	A	1.08997	0.0412564	0.0367735	FALSE	FALSE
rs61948136	chr13:47028988-47028989	T	C	1.09241	0.0423248	0.0367737	FALSE	FALSE
rs79571740	chr19:35934937-35934938	T	C	1.22943	0.0989105	0.0367737	FALSE	FALSE
rs12643284	chr4:79971441-79971442	G	A	0.914735	0.0426772	0.0367739	FALSE	FALSE
rs59665939	chr11:62207684-62207685	G	C	0.936498	0.0314176	0.0367741	FALSE	FALSE
rs116390579	chr2:2311551-2311552	T	C	1.07263	0.0335766	0.0367744	FALSE	FALSE
rs61945480	chr13:24672963-24672964	A	G	1.14194	0.0635577	0.0367744	FALSE	FALSE
rs1037908	chr14:98551569-98551570	A	G	1.06473	0.0300349	0.0367746	FALSE	FALSE
rs116941693	chr14:69361258-69361259	C	G	0.762145	0.13007	0.0367747	FALSE	FALSE
rs13437680	chr7:148164331-148164332	A	G	0.817628	0.0964189	0.0367747	FALSE	FALSE
rs150068834	chr3:133211743-133211744	G	A	0.838858	0.0841438	0.0367748	FALSE	FALSE
rs2075000	chr7:151133791-151133792	A	G	1.10654	0.0484778	0.036775	FALSE	FALSE
rs112126914	chr3:18562687-18562688	T	C	0.752634	0.136084	0.0367756	FALSE	FALSE
rs112846325	chr3:18563303-18563304	T	A	0.752634	0.136084	0.0367756	FALSE	FALSE
rs142464902	chr5:165583958-165583959	C	T	1.19688	0.0860607	0.0367761	FALSE	FALSE
rs28434353	chr4:107982917-107982918	T	C	0.940315	0.0294698	0.0367761	FALSE	FALSE
rs17143197	chr7:20670722-20670723	A	G	0.898522	0.0512416	0.0367764	FALSE	FALSE
rs114296010	chr4:185852551-185852552	A	G	1.12126	0.0548099	0.0367766	FALSE	FALSE
rs10213196	chr4:742591-742592	T	C	1.17734	0.0781813	0.0367767	FALSE	FALSE
rs10124314	chr9:125384196-125384197	T	C	1.0762	0.0351645	0.0367768	FALSE	FALSE
rs16873219	chr7:22531656-22531657	A	T	1.09703	0.0443453	0.0367768	FALSE	FALSE
rs286811	chr5:107451982-107451983	C	A	0.934029	0.0326822	0.036777	FALSE	FALSE
rs12425854	chr12:82992477-82992478	A	G	0.805013	0.103866	0.0367772	FALSE	FALSE
rs12430989	chr13:93644630-93644631	C	T	0.829347	0.0896056	0.0367775	FALSE	FALSE
rs139362388	chr1:193391125-193391126	C	T	0.816355	0.0971668	0.0367776	FALSE	FALSE
rs79141675	chr1:193391760-193391761	T	C	0.816355	0.0971668	0.0367776	FALSE	FALSE
rs78608300	chr3:24761703-24761704	T	A	0.888492	0.0566174	0.0367778	FALSE	FALSE
rs56192759	chr7:89672452-89672453	A	T	0.922612	0.0385717	0.0367779	FALSE	FALSE
rs6589717	chr11:118979025-118979026	T	C	0.871074	0.0660984	0.0367779	FALSE	FALSE
rs7940073	chr11:118978410-118978411	G	C	0.871074	0.0660984	0.0367779	FALSE	FALSE
rs1116049	chr11:42469786-42469787	G	T	1.0745	0.0344096	0.036778	FALSE	FALSE
rs34806035	chr17:16851185-16851186	A	G	0.916828	0.0415836	0.036778	FALSE	FALSE
rs78118878	chr4:151067843-151067844	G	A	0.896172	0.0524959	0.0367781	FALSE	FALSE
rs78256258	chr6:69294277-69294278	T	A	1.13085	0.0588874	0.0367782	FALSE	FALSE
rs57800127	chr2:239386437-239386438	T	G	0.784714	0.116097	0.0367783	FALSE	FALSE
rs34230842	chr2:137088798-137088799	G	A	1.08264	0.0380235	0.0367784	FALSE	FALSE
rs1547765	chr1:216016305-216016306	G	C	0.939584	0.0298429	0.0367785	FALSE	FALSE
rs10740895	chr10:35045008-35045009	A	T	1.07179	0.0331997	0.0367787	FALSE	FALSE
rs113887609	chr5:160321173-160321174	G	T	1.06374	0.0295906	0.0367787	FALSE	FALSE
rs1829154	chr5:160320902-160320903	C	G	1.06374	0.0295906	0.0367787	FALSE	FALSE
rs141860563	chr2:200780290-200780291	A	G	1.21193	0.0920489	0.0367789	FALSE	FALSE
rs73061335	chr3:26795715-26795716	G	T	1.18788	0.0824468	0.0367789	FALSE	FALSE
rs6764102	chr3:40378152-40378153	G	C	1.06974	0.0322823	0.036779	FALSE	FALSE
rs6776044	chr3:40377502-40377503	G	T	1.06974	0.0322823	0.036779	FALSE	FALSE
rs9832311	chr3:40381321-40381322	T	A	1.06974	0.0322823	0.036779	FALSE	FALSE
rs1981528	chr7:84202851-84202852	A	G	1.06502	0.0301682	0.0367792	FALSE	FALSE
rs2649822	chr3:191689009-191689010	G	A	0.869973	0.0667044	0.0367792	FALSE	FALSE
rs12077115	chr1:225924710-225924711	G	A	0.926959	0.0363212	0.0367796	FALSE	FALSE
rs4339191	chr4:154860469-154860470	C	G	0.930618	0.0344346	0.0367796	FALSE	FALSE
rs72632759	chr1:4469234-4469235	T	C	1.10424	0.0474826	0.0367798	FALSE	FALSE
rs79004886	chr9:95602552-95602553	G	A	1.30383	0.127051	0.0367798	FALSE	FALSE
rs4723415	chr7:35398291-35398292	C	T	0.936577	0.0313779	0.0367799	FALSE	FALSE
rs6462601	chr7:35397566-35397567	C	T	0.936577	0.0313779	0.0367799	FALSE	FALSE
rs2357902	chr6:120659139-120659140	G	A	1.07157	0.0331007	0.0367804	FALSE	FALSE
rs114865889	chr4:44073326-44073327	T	C	1.18233	0.0802069	0.0367808	FALSE	FALSE
rs13227507	chr7:64707428-64707429	A	G	0.938338	0.0304786	0.0367808	FALSE	FALSE
rs148538075	chr4:44072087-44072088	G	A	1.18233	0.0802069	0.0367808	FALSE	FALSE
rs149013424	chr4:44076376-44076377	T	C	1.18233	0.0802069	0.0367808	FALSE	FALSE
rs3899200	chr7:64710140-64710141	T	G	0.938338	0.0304786	0.0367808	FALSE	FALSE
rs13402171	chr2:71744384-71744385	T	C	1.11197	0.0508238	0.0367812	FALSE	FALSE
rs139105029	chr10:111385731-111385732	A	T	1.33271	0.137544	0.0367812	FALSE	FALSE
rs641029	chr6:137551036-137551037	A	G	1.08872	0.0407048	0.0367813	FALSE	FALSE
rs9675954	chr18:51459414-51459415	T	G	0.840678	0.0831091	0.0367815	FALSE	FALSE
rs35302918	chr18:50183821-50183822	C	A	0.922592	0.0385828	0.0367816	FALSE	FALSE
rs11172305	chr12:58098745-58098746	T	C	1.09649	0.0441134	0.0367821	FALSE	FALSE
rs10084504	chr20:18062677-18062678	T	C	0.906274	0.0471293	0.0367822	FALSE	FALSE
rs147904468	chr2:117892705-117892706	A	G	1.33702	0.139089	0.0367824	FALSE	FALSE
rs58435743	chr12:32195491-32195492	T	C	1.07687	0.0354637	0.0367828	FALSE	FALSE
rs79413239	chr10:67956518-67956519	A	G	0.837492	0.0849276	0.0367828	FALSE	FALSE
rs58095857	chr5:123674728-123674729	C	G	1.17	0.0751884	0.0367829	FALSE	FALSE
rs11187528	chr10:95343741-95343742	T	C	0.897966	0.0515398	0.036783	FALSE	FALSE
rs4659666	chr1:236555423-236555424	G	C	0.918602	0.040659	0.0367831	FALSE	FALSE
rs8016639	chr14:67021511-67021512	T	A	0.912768	0.0437101	0.0367831	FALSE	FALSE
rs115761907	chr2:23028917-23028918	A	G	1.16464	0.0729881	0.0367834	FALSE	FALSE
rs74655214	chr3:143061125-143061126	A	G	1.1477	0.0659733	0.0367835	FALSE	FALSE
rs3945873	chr1:96905604-96905605	A	G	1.07722	0.0356228	0.0367838	FALSE	FALSE
rs1861253	chr2:40198132-40198133	T	C	1.31393	0.130747	0.036784	FALSE	FALSE
rs9869407	chr3:116330455-116330456	A	G	1.12409	0.0560162	0.0367841	FALSE	FALSE
rs79107335	chr8:14464996-14464997	T	C	1.1343	0.0603486	0.0367842	FALSE	FALSE
rs62306036	chr4:96480082-96480083	G	C	0.900835	0.0500122	0.0367844	FALSE	FALSE
rs80142660	chr14:62822758-62822759	T	G	1.14606	0.065287	0.0367852	FALSE	FALSE
rs73180752	chr13:39134428-39134429	C	T	0.788991	0.113499	0.0367856	FALSE	FALSE
9:30342196	chr9:30342195-30342196	C	A	0.932245	0.0335992	0.0367859	FALSE	FALSE
rs72769510	chr5:99301343-99301344	T	C	0.935617	0.0318704	0.0367861	FALSE	FALSE
rs4886123	chr13:59759759-59759760	C	T	1.06847	0.031716	0.0367862	FALSE	FALSE
rs4886124	chr13:59759786-59759787	A	T	1.06847	0.031716	0.0367862	FALSE	FALSE
rs649330	chr6:52275832-52275833	C	T	0.921542	0.0391294	0.0367865	FALSE	FALSE
rs2551866	chr19:11966124-11966125	C	G	0.933669	0.0328685	0.0367866	FALSE	FALSE
rs9322352	chr6:152371642-152371643	A	G	1.10098	0.0460718	0.0367873	FALSE	FALSE
rs482624	chr15:48178966-48178967	A	C	1.14049	0.0629534	0.0367874	FALSE	FALSE
rs78809860	chr1:223012445-223012446	A	G	1.29017	0.122011	0.0367877	FALSE	FALSE
rs12943422	chr17:14961238-14961239	G	C	0.808854	0.101593	0.0367878	FALSE	FALSE
rs310276	chr8:23635396-23635397	T	G	1.07176	0.0331879	0.0367878	FALSE	FALSE
rs56284706	chr2:68631371-68631372	A	G	1.06918	0.0320368	0.0367878	FALSE	FALSE
rs7605387	chr2:68632549-68632550	G	A	1.06918	0.0320368	0.0367878	FALSE	FALSE
rs34964397	chr4:2630104-2630105	A	G	0.838855	0.0841514	0.0367879	FALSE	FALSE
rs115828763	chr1:74837375-74837376	A	G	0.797933	0.108103	0.0367881	FALSE	FALSE
rs6755362	chr2:212092533-212092534	T	C	0.839525	0.0837691	0.0367883	FALSE	FALSE
rs9948824	chr18:49220616-49220617	T	A	0.938215	0.0305425	0.0367884	FALSE	FALSE
rs2467959	chr8:133785736-133785737	T	C	1.06396	0.0296922	0.0367887	FALSE	FALSE
rs11207695	chr1:61554926-61554927	T	C	0.893514	0.0539219	0.0367896	FALSE	FALSE
rs7076333	chr10:88349385-88349386	G	T	1.1965	0.0859167	0.0367896	FALSE	FALSE
rs113645997	chr10:129938329-129938330	A	G	0.925396	0.0371312	0.0367897	FALSE	FALSE
rs76938875	chr11:98693109-98693110	G	A	1.27106	0.114867	0.0367898	FALSE	FALSE
rs77394333	chr11:98690515-98690516	T	C	1.27106	0.114867	0.0367898	FALSE	FALSE
rs72642346	chr4:68479933-68479934	T	C	0.913399	0.0433806	0.03679	FALSE	FALSE
rs702347	chr6:147887568-147887569	T	C	1.06628	0.0307348	0.0367901	FALSE	FALSE
rs12203	chr3:98514040-98514041	C	G	1.08756	0.0402	0.0367902	FALSE	FALSE
rs5142	chr11:116701849-116701850	T	C	1.11583	0.0524863	0.0367902	FALSE	FALSE
rs62175683	chr2:169621754-169621755	C	G	1.20218	0.0881856	0.0367902	FALSE	FALSE
rs150537523	chr2:187661782-187661783	T	C	0.874725	0.0641001	0.0367904	FALSE	FALSE
rs117355150	chr20:7603406-7603407	G	A	1.17845	0.0786357	0.0367908	FALSE	FALSE
rs55736323	chr5:107911386-107911387	A	G	0.927005	0.0362998	0.0367908	FALSE	FALSE
rs9873237	chr3:79748477-79748478	G	C	0.939068	0.0301076	0.0367911	FALSE	FALSE
rs11739830	chr5:34551149-34551150	G	A	1.07658	0.0353392	0.0367912	FALSE	FALSE
rs80242483	chr6:40802522-40802523	C	T	0.839778	0.0836262	0.0367917	FALSE	FALSE
rs56325244	chr3:94343338-94343339	T	C	0.933619	0.0328949	0.036792	FALSE	FALSE
rs9957322	chr18:49890821-49890822	A	G	1.14908	0.066552	0.0367921	FALSE	FALSE
rs12326155	chr18:68843464-68843465	G	A	1.15235	0.0679122	0.0367922	FALSE	FALSE
rs9523360	chr13:92204536-92204537	A	G	1.14151	0.0633842	0.0367922	FALSE	FALSE
rs36047866	chr8:71557049-71557050	G	C	1.06543	0.0303517	0.0367923	FALSE	FALSE
rs11139182	chr9:83993433-83993434	A	C	1.06382	0.0296298	0.0367924	FALSE	FALSE
ss1388111403	chr12:9848178-9848179	T	C	1.22326	0.0965104	0.0367924	FALSE	FALSE
rs62528031	chr8:110848784-110848785	A	T	0.932715	0.0333589	0.0367927	FALSE	FALSE
rs74940997	chr14:62361520-62361521	G	A	0.813622	0.098781	0.0367934	FALSE	FALSE
rs74564383	chr10:59135771-59135772	T	C	1.13518	0.0607221	0.0367935	FALSE	FALSE
rs646327	chr19:49209850-49209851	A	G	1.06421	0.0298064	0.0367937	FALSE	FALSE
rs77837631	chr1:66163437-66163438	G	A	0.919997	0.0399345	0.0367937	FALSE	FALSE
rs9994249	chr4:138648589-138648590	A	G	1.25463	0.108639	0.0367938	FALSE	FALSE
rs61771684	chr1:87916598-87916599	A	G	0.876804	0.062964	0.036794	FALSE	FALSE
rs17394534	chr8:3346227-3346228	T	A	1.06903	0.0319669	0.0367941	FALSE	FALSE
rs72794852	chr2:23036970-23036971	A	G	1.1038	0.047298	0.0367941	FALSE	FALSE
rs73341170	chr5:127016371-127016372	G	T	0.750869	0.137222	0.0367941	FALSE	FALSE
rs116873887	chr18:49614443-49614444	A	G	0.776159	0.121357	0.0367947	FALSE	FALSE
rs117263786	chr8:109676836-109676837	A	C	0.77487	0.122153	0.0367947	FALSE	FALSE
rs10825381	chr10:56469999-56470000	C	T	1.10674	0.0485711	0.0367949	FALSE	FALSE
rs11004456	chr10:56470298-56470299	C	A	1.10674	0.0485711	0.0367949	FALSE	FALSE
rs11004457	chr10:56470429-56470430	T	G	1.10674	0.0485711	0.0367949	FALSE	FALSE
rs11004458	chr10:56470471-56470472	C	A	1.10674	0.0485711	0.0367949	FALSE	FALSE
rs11004459	chr10:56470582-56470583	A	G	1.10674	0.0485711	0.0367949	FALSE	FALSE
rs11004462	chr10:56471859-56471860	C	T	1.10674	0.0485711	0.0367949	FALSE	FALSE
rs4935119	chr10:56467873-56467874	G	A	1.10674	0.0485711	0.0367949	FALSE	FALSE
rs4935120	chr10:56468145-56468146	G	A	1.10674	0.0485711	0.0367949	FALSE	FALSE
rs58286973	chr10:56468601-56468602	C	T	1.10674	0.0485711	0.0367949	FALSE	FALSE
rs67776107	chr10:56470238-56470239	C	T	1.10674	0.0485711	0.0367949	FALSE	FALSE
rs72794533	chr10:56469523-56469524	T	C	1.10674	0.0485711	0.0367949	FALSE	FALSE
rs13211543	chr6:92026030-92026031	G	T	1.18131	0.0797995	0.0367952	FALSE	FALSE
rs149081549	chr10:114901798-114901799	C	T	1.28869	0.121466	0.0367954	FALSE	FALSE
rs147326015	chr2:119308184-119308185	G	A	1.32036	0.133095	0.0367955	FALSE	FALSE
rs6444933	chr3:170176708-170176709	G	C	1.06776	0.0314004	0.0367955	FALSE	FALSE
rs113165998	chr6:39706545-39706546	G	A	1.06435	0.0298668	0.0367956	FALSE	FALSE
rs114282358	chr5:118495706-118495707	C	T	0.850968	0.0772889	0.0367956	FALSE	FALSE
rs134641	chr22:29483582-29483583	A	G	0.933358	0.0330297	0.036796	FALSE	FALSE
rs4521601	chr6:153272407-153272408	G	C	0.939524	0.0298762	0.0367962	FALSE	FALSE
rs78766705	chr11:85025098-85025099	A	G	1.26551	0.112773	0.0367966	FALSE	FALSE
rs115049104	chr5:87156177-87156178	A	G	1.23581	0.1014	0.0367969	FALSE	FALSE
rs7078442	chr10:10732366-10732367	G	A	1.07336	0.0339047	0.036797	FALSE	FALSE
rs73760132	chr5:18200516-18200517	A	G	1.1387	0.0622073	0.0367972	FALSE	FALSE
rs10169507	chr2:206450258-206450259	A	C	1.09486	0.0434025	0.0367973	FALSE	FALSE
rs112250666	chr6:66891720-66891721	T	C	1.26711	0.113381	0.0367974	FALSE	FALSE
rs10768399	chr11:38626164-38626165	C	G	1.11869	0.0537161	0.0367975	FALSE	FALSE
rs1842613	chr11:38625020-38625021	T	A	1.11869	0.0537161	0.0367975	FALSE	FALSE
rs4457724	chr11:38623084-38623085	C	T	1.11869	0.0537161	0.0367975	FALSE	FALSE
rs4756452	chr11:38625754-38625755	T	C	1.11869	0.0537161	0.0367975	FALSE	FALSE
rs7123371	chr11:38623372-38623373	T	C	1.11869	0.0537161	0.0367975	FALSE	FALSE
rs115730493	chr6:12901721-12901722	A	G	1.33604	0.13875	0.0367977	FALSE	FALSE
rs4453929	chr4:15672172-15672173	T	G	0.936436	0.0314533	0.0367978	FALSE	FALSE
rs60603672	chr22:29793192-29793193	T	C	0.850636	0.0774768	0.0367978	FALSE	FALSE
rs2585551	chr13:78725781-78725782	C	T	0.750427	0.137506	0.0367979	FALSE	FALSE
rs11157506	chr14:46976196-46976197	C	T	1.06617	0.0306856	0.036798	FALSE	FALSE
rs11199528	chr10:122511605-122511606	G	A	0.836281	0.0856277	0.0367982	FALSE	FALSE
rs2816183	chr1:179116473-179116474	G	C	1.06602	0.0306177	0.0367986	FALSE	FALSE
rs73138058	chr3:98599440-98599441	G	C	1.08751	0.040177	0.0367986	FALSE	FALSE
rs10813275	chr9:30508119-30508120	C	T	0.927287	0.0361556	0.0367987	FALSE	FALSE
rs271421	chr5:6354131-6354132	C	T	0.902431	0.0491682	0.0367987	FALSE	FALSE
rs1375772	chr4:27682903-27682904	G	A	1.06682	0.0309785	0.0367989	FALSE	FALSE
rs17661200	chr5:18207346-18207347	G	A	1.13887	0.0622797	0.0367991	FALSE	FALSE
rs79365043	chr3:122403028-122403029	G	A	0.886638	0.057624	0.0367991	FALSE	FALSE
rs7216096	chr17:33772953-33772954	A	G	1.08584	0.0394396	0.0367992	FALSE	FALSE
rs76125204	chr12:97442151-97442152	T	C	1.26812	0.113762	0.0367993	FALSE	FALSE
rs1018940	chr16:20741387-20741388	C	G	1.06487	0.0301018	0.0367994	FALSE	FALSE
rs1021589	chr16:20742026-20742027	A	G	1.06487	0.0301018	0.0367994	FALSE	FALSE
rs1058902	chr16:20745450-20745451	T	C	1.06487	0.0301018	0.0367994	FALSE	FALSE
rs12257192	chr10:67126049-67126050	T	A	1.18006	0.0792945	0.0367994	FALSE	FALSE
rs7197254	chr16:78063352-78063353	C	G	0.932315	0.0335658	0.0367995	FALSE	FALSE
rs117345189	chr10:119059487-119059488	G	A	0.837804	0.084757	0.0367996	FALSE	FALSE
rs2722628	chr3:164390285-164390286	A	T	1.08521	0.0391654	0.0367998	FALSE	FALSE
rs7823514	chr8:24554453-24554454	G	C	1.08332	0.0383287	0.0368	FALSE	FALSE
rs900043	chr12:37865369-37865370	T	C	0.93892	0.0301847	0.0368	FALSE	FALSE
rs9586217	chr13:104222845-104222846	G	A	1.24288	0.104136	0.0368002	FALSE	FALSE
rs12564401	chr1:78814979-78814980	G	A	0.869982	0.0667071	0.0368003	FALSE	FALSE
rs75611011	chr7:91541066-91541067	A	C	0.765088	0.128241	0.0368003	FALSE	FALSE
rs2882035	chr2:20777755-20777756	A	G	1.11644	0.0527524	0.0368006	FALSE	FALSE
rs16872719	chr7:21257690-21257691	A	G	0.905875	0.0473448	0.0368009	FALSE	FALSE
rs6547206	chr2:78737667-78737668	T	G	1.0666	0.0308815	0.0368009	FALSE	FALSE
rs12933118	chr16:6694086-6694087	G	A	0.897634	0.0517218	0.036801	FALSE	FALSE
rs310521	chr5:82884560-82884561	T	C	1.06345	0.0294624	0.036801	FALSE	FALSE
rs2583807	chr9:135542774-135542775	T	C	0.863321	0.0703885	0.0368013	FALSE	FALSE
rs6133609	chr20:8689440-8689441	C	T	1.22689	0.0979327	0.0368013	FALSE	FALSE
rs116286732	chr2:141580488-141580489	G	A	1.18049	0.0794708	0.0368014	FALSE	FALSE
rs143200059	chr14:47934973-47934974	T	C	1.3268	0.135428	0.0368024	FALSE	FALSE
rs80352758	chr2:10461756-10461757	T	C	0.894053	0.0536367	0.0368024	FALSE	FALSE
rs9953840	chr18:19813763-19813764	G	A	0.729167	0.151274	0.0368028	FALSE	FALSE
rs35875037	chr20:43859920-43859921	G	A	1.08291	0.0381472	0.0368032	FALSE	FALSE
rs6032067	chr20:43864808-43864809	T	G	1.08291	0.0381472	0.0368032	FALSE	FALSE
rs62205501	chr20:43864088-43864089	A	G	1.08291	0.0381472	0.0368032	FALSE	FALSE
rs117854714	chr8:64048794-64048795	A	G	1.20866	0.090766	0.0368034	FALSE	FALSE
rs11520245	chr12:38290941-38290942	C	T	0.938827	0.0302327	0.036804	FALSE	FALSE
rs11760312	chr7:143161691-143161692	C	T	0.906906	0.0468007	0.0368044	FALSE	FALSE
rs116518047	chr5:91737080-91737081	C	T	0.781462	0.118102	0.0368045	FALSE	FALSE
rs146432971	chr8:103490713-103490714	A	G	0.893325	0.054027	0.0368048	FALSE	FALSE
rs16890116	chr8:118720555-118720556	T	G	0.775322	0.121881	0.0368051	FALSE	FALSE
rs2800627	chr6:153006506-153006507	A	C	1.07088	0.0327999	0.0368052	FALSE	FALSE
rs7366468	chr1:181244631-181244632	T	A	0.906076	0.0472394	0.0368053	FALSE	FALSE
rs62115304	chr19:44877607-44877608	C	G	1.07445	0.0343917	0.0368054	FALSE	FALSE
rs6814537	chr4:113319861-113319862	G	A	1.12694	0.0572379	0.0368054	FALSE	FALSE
rs250705	chr10:79145212-79145213	G	A	0.931499	0.0339859	0.0368057	FALSE	FALSE
rs10119627	chr9:103777222-103777223	T	A	1.36111	0.14766	0.0368059	FALSE	FALSE
rs9963498	chr18:76550927-76550928	C	G	0.901696	0.0495603	0.036806	FALSE	FALSE
rs6841996	chr4:96581830-96581831	T	G	0.930656	0.03442	0.0368061	FALSE	FALSE
rs75735396	chr18:53665523-53665524	T	C	0.909077	0.0456558	0.0368061	FALSE	FALSE
rs6818367	chr4:44543459-44543460	C	T	1.06552	0.0303969	0.0368066	FALSE	FALSE
rs12434435	chr14:51667523-51667524	G	T	1.07059	0.0326685	0.0368067	FALSE	FALSE
rs2833790	chr21:33743100-33743101	C	G	1.10258	0.0467689	0.0368068	FALSE	FALSE
rs2962642	chr5:103466710-103466711	G	A	0.926507	0.0365598	0.036807	FALSE	FALSE
rs138876774	chr13:84576169-84576170	C	T	1.32811	0.135906	0.0368075	FALSE	FALSE
rs6110546	chr20:15173838-15173839	C	T	0.939369	0.0299571	0.0368076	FALSE	FALSE
rs11575661	chr10:115325787-115325788	G	C	1.15116	0.0674216	0.0368078	FALSE	FALSE
rs62454857	chr7:49070779-49070780	A	C	0.90596	0.0473015	0.0368081	FALSE	FALSE
rs9354254	chr6:66199924-66199925	T	C	1.07624	0.0351913	0.0368081	FALSE	FALSE
rs7739996	chr6:69442075-69442076	C	A	1.0772	0.0356172	0.0368082	FALSE	FALSE
rs12614542	chr2:170509995-170509996	A	G	1.06477	0.0300577	0.0368089	FALSE	FALSE
rs35974564	chr12:66779398-66779399	T	A	1.1273	0.0573931	0.0368091	FALSE	FALSE
rs10890254	chr1:44021712-44021713	T	G	1.06506	0.0301893	0.0368092	FALSE	FALSE
rs11587426	chr1:44022120-44022121	T	C	1.06506	0.0301893	0.0368092	FALSE	FALSE
rs11619084	chr13:96636863-96636864	T	G	0.927225	0.0361896	0.0368095	FALSE	FALSE
rs627326	chr12:72869802-72869803	T	C	1.07612	0.0351372	0.0368095	FALSE	FALSE
rs78164392	chr2:174960259-174960260	A	G	0.924189	0.0377604	0.0368095	FALSE	FALSE
rs10821650	chr10:61761117-61761118	A	G	1.12183	0.0550606	0.0368097	FALSE	FALSE
rs113987615	chr18:1948045-1948046	C	T	0.918168	0.0408907	0.0368097	FALSE	FALSE
rs17503709	chr1:72002693-72002694	G	A	0.915302	0.0423882	0.0368097	FALSE	FALSE
rs11672060	chr19:35989285-35989286	C	G	0.892619	0.0544077	0.03681	FALSE	FALSE
rs12671300	chr7:49316279-49316280	G	A	1.12275	0.0554545	0.0368109	FALSE	FALSE
rs4141557	chr7:49314973-49314974	A	G	1.12275	0.0554545	0.0368109	FALSE	FALSE
rs77189288	chr7:49316164-49316165	C	T	1.12275	0.0554545	0.0368109	FALSE	FALSE
rs79513661	chr7:49316140-49316141	G	C	1.12275	0.0554545	0.0368109	FALSE	FALSE
rs112567974	chr7:21093640-21093641	T	C	0.923385	0.0381773	0.036811	FALSE	FALSE
rs2137654	chr20:11724427-11724428	G	A	0.939241	0.030023	0.0368115	FALSE	FALSE
rs1433873	chr18:37995787-37995788	G	A	0.927753	0.0359174	0.0368116	FALSE	FALSE
rs9531288	chr13:82648597-82648598	T	A	0.930876	0.0343076	0.0368117	FALSE	FALSE
rs2120705	chr3:78580689-78580690	T	C	1.06739	0.0312371	0.0368129	FALSE	FALSE
rs115922996	chr1:178978635-178978636	G	A	0.733315	0.148566	0.0368131	FALSE	FALSE
rs10885476	chr10:115330720-115330721	A	G	1.08782	0.040318	0.0368132	FALSE	FALSE
rs78794967	chr2:33149752-33149753	A	G	1.13224	0.0594887	0.0368134	FALSE	FALSE
rs1327378	chr9:78029926-78029927	T	C	0.784638	0.116165	0.0368135	FALSE	FALSE
rs2411774	chr1:4468723-4468724	T	C	1.10415	0.0474528	0.0368138	FALSE	FALSE
rs36040369	chr7:82821794-82821795	T	G	1.0728	0.0336587	0.0368138	FALSE	FALSE
rs62190650	chr2:150463296-150463297	G	A	0.762147	0.130095	0.0368138	FALSE	FALSE
rs72942036	chr4:145214633-145214634	T	G	0.854167	0.0754993	0.0368139	FALSE	FALSE
rs4687544	chr3:52520501-52520502	C	A	0.871265	0.0660063	0.0368145	FALSE	FALSE
rs4687619	chr3:52518785-52518786	T	C	0.871265	0.0660063	0.0368145	FALSE	FALSE
rs4687621	chr3:52524973-52524974	A	C	0.871265	0.0660063	0.0368145	FALSE	FALSE
rs6810027	chr3:52524573-52524574	C	A	0.871265	0.0660063	0.0368145	FALSE	FALSE
rs72635311	chr4:61048365-61048366	G	T	1.13771	0.0617952	0.0368147	FALSE	FALSE
rs144400787	chr16:78658826-78658827	G	A	0.793933	0.110525	0.0368148	FALSE	FALSE
rs56117522	chr20:47291369-47291370	C	T	1.12758	0.0575102	0.0368151	FALSE	FALSE
rs77420485	chr8:84134103-84134104	C	T	1.2981	0.124963	0.0368152	FALSE	FALSE
rs7245064	chr18:65017472-65017473	T	A	1.14138	0.0633396	0.036816	FALSE	FALSE
rs140731768	chr7:5006378-5006379	A	G	0.772253	0.123787	0.0368161	FALSE	FALSE
rs75363440	chr12:118164583-118164584	A	G	1.19415	0.0849853	0.0368161	FALSE	FALSE
rs907854	chr11:72353783-72353784	C	T	0.939867	0.0297045	0.0368165	FALSE	FALSE
rs13063709	chr3:137077716-137077717	A	G	1.06544	0.0303618	0.0368167	FALSE	FALSE
rs56141942	chr12:89172620-89172621	C	A	1.1649	0.0731096	0.0368169	FALSE	FALSE
rs59166589	chr12:89167296-89167297	G	T	1.1649	0.0731096	0.0368169	FALSE	FALSE
rs73199496	chr12:89165860-89165861	G	T	1.1649	0.0731096	0.0368169	FALSE	FALSE
rs72942986	chr4:134759595-134759596	A	C	1.29564	0.124057	0.036817	FALSE	FALSE
rs3914723	chr2:50992926-50992927	T	C	0.919172	0.0403689	0.0368172	FALSE	FALSE
rs519785	chr12:121238934-121238935	A	G	1.17833	0.0786013	0.0368175	FALSE	FALSE
rs41540312	chr2:48010213-48010214	T	C	1.10457	0.0476388	0.0368178	FALSE	FALSE
rs55781512	chr17:64935180-64935181	G	A	0.899883	0.0505276	0.0368179	FALSE	FALSE
rs6958437	chr7:53381583-53381584	A	C	0.940075	0.029599	0.0368179	FALSE	FALSE
rs10225707	chr7:41291134-41291135	A	C	0.939801	0.0297382	0.0368182	FALSE	FALSE
rs656846	chr8:61551960-61551961	C	T	1.07389	0.0341445	0.0368182	FALSE	FALSE
rs75809825	chr1:107842302-107842303	C	A	1.12379	0.0559005	0.0368184	FALSE	FALSE
rs11053420	chr12:34766556-34766557	C	A	0.939281	0.0300034	0.0368186	FALSE	FALSE
rs4694046	chr4:71163085-71163086	T	C	0.907084	0.0467102	0.0368188	FALSE	FALSE
rs75423791	chr13:110402813-110402814	A	T	0.869988	0.0667108	0.0368192	FALSE	FALSE
rs17228475	chr18:71877641-71877642	T	C	1.06349	0.0294854	0.0368194	FALSE	FALSE
rs2551865	chr19:11966230-11966231	G	A	0.933681	0.0328683	0.0368201	FALSE	FALSE
rs2268075	chr7:121729493-121729494	C	T	1.10979	0.0498948	0.0368204	FALSE	FALSE
rs28568585	chr6:142101675-142101676	G	A	1.08163	0.0375856	0.0368204	FALSE	FALSE
rs12701876	chr7:41288484-41288485	C	T	0.939827	0.0297253	0.0368205	FALSE	FALSE
rs13001371	chr2:51677302-51677303	A	C	0.920493	0.0396821	0.0368207	FALSE	FALSE
rs17102902	chr11:104573603-104573604	C	T	1.11553	0.052368	0.0368207	FALSE	FALSE
rs79112611	chr1:103402625-103402626	A	C	0.902292	0.0492479	0.0368208	FALSE	FALSE
rs112269985	chr9:133305156-133305157	G	T	1.08945	0.0410381	0.0368211	FALSE	FALSE
rs112134815	chr6:81430486-81430487	A	C	1.11879	0.0537636	0.0368213	FALSE	FALSE
rs7798722	chr7:73185561-73185562	C	A	0.925285	0.0371952	0.0368214	FALSE	FALSE
rs9919802	chr12:34729324-34729325	G	A	0.939428	0.0299291	0.0368214	FALSE	FALSE
rs355	chr13:32457978-32457979	G	A	0.871401	0.0659342	0.0368215	FALSE	FALSE
rs356	chr13:32458799-32458800	A	T	0.871401	0.0659342	0.0368215	FALSE	FALSE
rs358	chr13:32460250-32460251	T	G	0.871401	0.0659342	0.0368215	FALSE	FALSE
rs114595507	chr1:85233044-85233045	G	T	1.19822	0.0866196	0.0368217	FALSE	FALSE
rs12612871	chr2:171810731-171810732	G	C	0.937217	0.0310579	0.0368217	FALSE	FALSE
rs6112030	chr20:18547980-18547981	A	G	0.939189	0.030051	0.0368217	FALSE	FALSE
rs42084	chr7:95709322-95709323	G	A	1.15889	0.070631	0.0368219	FALSE	FALSE
rs2707408	chr5:103454995-103454996	A	G	1.0655	0.0303889	0.0368221	FALSE	FALSE
rs2952550	chr5:103454297-103454298	A	C	1.0655	0.0303889	0.0368221	FALSE	FALSE
rs115207665	chr3:36723131-36723132	C	T	1.32533	0.134913	0.0368223	FALSE	FALSE
rs591060	chr11:86379892-86379893	G	C	0.920912	0.0394645	0.0368223	FALSE	FALSE
rs117321929	chr18:62202620-62202621	A	G	0.880482	0.0609687	0.0368235	FALSE	FALSE
rs13329369	chr15:31647714-31647715	C	T	0.939918	0.0296799	0.0368237	FALSE	FALSE
rs35170584	chr12:117839904-117839905	T	C	1.13608	0.0611112	0.0368237	FALSE	FALSE
rs113103762	chr8:59322283-59322284	G	A	0.892307	0.0545789	0.0368238	FALSE	FALSE
rs1110511	chr2:159374076-159374077	G	A	1.06466	0.030012	0.0368239	FALSE	FALSE
rs10083409	chr14:70758891-70758892	G	C	1.09134	0.0418668	0.036824	FALSE	FALSE
rs1560317	chr15:34118367-34118368	G	C	1.1391	0.0623849	0.0368243	FALSE	FALSE
rs10157292	chr1:212746245-212746246	T	C	1.08375	0.0385239	0.0368246	FALSE	FALSE
rs141524978	chr8:24709352-24709353	T	C	0.831816	0.0882042	0.0368248	FALSE	FALSE
rs36211085	chr1:110197926-110197927	C	A	0.825626	0.091782	0.0368249	FALSE	FALSE
rs34764747	chr11:25845731-25845732	G	A	0.754925	0.134664	0.036825	FALSE	FALSE
rs2849416	chr18:12052595-12052596	C	A	1.06814	0.0315733	0.0368252	FALSE	FALSE
rs77536480	chr8:82612639-82612640	G	A	0.820604	0.094705	0.0368253	FALSE	FALSE
rs6056595	chr20:9380555-9380556	G	A	1.06692	0.0310288	0.0368254	FALSE	FALSE
rs17056094	chr13:59782547-59782548	G	A	0.901215	0.0498211	0.0368256	FALSE	FALSE
rs12998116	chr2:143762107-143762108	T	C	0.895318	0.0529659	0.0368257	FALSE	FALSE
rs420328	chr2:143762099-143762100	A	T	0.895318	0.0529659	0.0368257	FALSE	FALSE
rs72678008	chr4:127870476-127870477	C	T	1.28669	0.120743	0.0368259	FALSE	FALSE
rs12582720	chr12:66844294-66844295	G	T	0.933123	0.0331556	0.0368261	FALSE	FALSE
rs6416313	chr12:3174433-3174434	A	G	0.929983	0.0347698	0.0368262	FALSE	FALSE
rs7025679	chr9:83513136-83513137	A	C	0.938852	0.0302235	0.0368263	FALSE	FALSE
rs13005922	chr2:68629997-68629998	A	T	1.06917	0.0320371	0.0368264	FALSE	FALSE
rs634479	chr6:154364439-154364440	G	A	0.927099	0.0362578	0.0368264	FALSE	FALSE
rs1563820	chr11:47833397-47833398	A	T	0.939647	0.0298181	0.0368265	FALSE	FALSE
rs28617307	chr11:47840621-47840622	T	C	0.939647	0.0298181	0.0368265	FALSE	FALSE
rs4752796	chr11:47841861-47841862	A	G	0.939647	0.0298181	0.0368265	FALSE	FALSE
rs7122182	chr11:47843132-47843133	A	C	0.939647	0.0298181	0.0368265	FALSE	FALSE
rs7948468	chr11:47844367-47844368	G	A	0.939647	0.0298181	0.0368265	FALSE	FALSE
rs10931316	chr2:188721716-188721717	C	A	0.93066	0.0344218	0.0368267	FALSE	FALSE
rs10838771	chr11:47831331-47831332	A	G	0.939646	0.0298187	0.036827	FALSE	FALSE
rs62124558	chr2:18290690-18290691	T	G	0.889502	0.056088	0.0368272	FALSE	FALSE
rs2502984	chr1:24105532-24105533	T	C	0.894438	0.0534374	0.0368276	FALSE	FALSE
rs725119	chr1:24107207-24107208	A	T	0.894438	0.0534374	0.0368276	FALSE	FALSE
rs4610775	chr8:6914572-6914573	G	A	0.85949	0.072529	0.0368278	FALSE	FALSE
rs9395238	chr6:47142492-47142493	A	G	0.9397	0.0297916	0.036828	FALSE	FALSE
rs138671580	chr5:62882445-62882446	C	T	1.24894	0.106482	0.0368284	FALSE	FALSE
rs117981235	chr11:9820341-9820342	T	A	1.15883	0.0706115	0.0368291	FALSE	FALSE
rs74966541	chr5:82024430-82024431	G	A	1.2348	0.101028	0.0368291	FALSE	FALSE
rs11661778	chr18:49822400-49822401	A	G	0.934405	0.0324983	0.0368292	FALSE	FALSE
rs2978471	chr8:23411581-23411582	G	T	1.06445	0.0299172	0.0368294	FALSE	FALSE
rs13240057	chr7:29162752-29162753	T	C	0.753733	0.135424	0.0368296	FALSE	FALSE
rs185492143	chr15:55567251-55567252	T	C	1.31794	0.132239	0.0368298	FALSE	FALSE
rs4778272	chr15:24227584-24227585	A	C	0.940137	0.0295692	0.0368299	FALSE	FALSE
rs1809289	chr4:42684611-42684612	C	T	1.17156	0.0758442	0.0368302	FALSE	FALSE
rs1817319	chr4:42684622-42684623	A	C	1.17156	0.0758442	0.0368302	FALSE	FALSE
rs28550294	chr15:41312367-41312368	A	G	1.06934	0.0321137	0.0368305	FALSE	FALSE
rs12409531	chr1:119952659-119952660	T	C	1.06598	0.0306067	0.0368307	FALSE	FALSE
rs509572	chr13:96665150-96665151	C	T	1.0662	0.030705	0.0368311	FALSE	FALSE
rs580181	chr11:95643039-95643040	G	C	1.06434	0.0298694	0.0368311	FALSE	FALSE
rs34598132	chr2:188144625-188144626	C	T	0.935344	0.0320176	0.0368313	FALSE	FALSE
rs3742196	chr13:111287303-111287304	C	T	1.09783	0.0447073	0.0368315	FALSE	FALSE
rs56060356	chr7:81767564-81767565	G	A	1.07816	0.0360484	0.0368316	FALSE	FALSE
rs113196577	chr15:50484038-50484039	C	T	0.905623	0.0474858	0.0368317	FALSE	FALSE
rs115600831	chr6:119491593-119491594	C	T	0.801065	0.106252	0.0368321	FALSE	FALSE
rs113304791	chr4:171080959-171080960	C	T	1.09801	0.0447897	0.0368324	FALSE	FALSE
rs11722156	chr4:171082544-171082545	C	T	1.09801	0.0447897	0.0368324	FALSE	FALSE
rs12356914	chr10:19753736-19753737	A	C	1.17513	0.0773026	0.0368324	FALSE	FALSE
rs6908391	chr6:121037327-121037328	T	C	1.06578	0.0305151	0.0368327	FALSE	FALSE
rs4938326	chr11:116905463-116905464	C	G	1.10816	0.0491954	0.0368328	FALSE	FALSE
rs4713381	chr6:30786926-30786927	T	C	1.08415	0.0387032	0.036833	FALSE	FALSE
rs9391811	chr6:30784295-30784296	T	C	1.08415	0.0387032	0.036833	FALSE	FALSE
rs9391812	chr6:30784352-30784353	C	G	1.08415	0.0387032	0.036833	FALSE	FALSE
rs34146411	chr14:81472806-81472807	A	G	0.9372	0.0310681	0.0368331	FALSE	FALSE
rs57068879	chr5:53582799-53582800	A	T	0.915547	0.0422656	0.0368333	FALSE	FALSE
rs58431109	chr3:142957895-142957896	T	C	0.912865	0.043671	0.0368334	FALSE	FALSE
rs74454381	chr13:112010875-112010876	A	G	1.1271	0.0573152	0.0368334	FALSE	FALSE
rs76043638	chr8:82611020-82611021	C	T	0.82061	0.0947052	0.0368335	FALSE	FALSE
rs17093549	chr8:20965770-20965771	G	A	0.866521	0.0686282	0.0368336	FALSE	FALSE
rs76671374	chr18:32748990-32748991	A	G	0.857277	0.073766	0.0368337	FALSE	FALSE
rs12003073	chr9:118101234-118101235	A	G	0.919774	0.040059	0.0368338	FALSE	FALSE
rs75777302	chr8:82604832-82604833	A	G	0.82061	0.0947054	0.0368339	FALSE	FALSE
rs76438028	chr8:82611106-82611107	A	C	0.82061	0.0947054	0.0368339	FALSE	FALSE
rs78323957	chr8:82607067-82607068	G	C	0.82061	0.0947054	0.0368339	FALSE	FALSE
rs2939931	chr10:121636405-121636406	C	T	1.0641	0.0297621	0.036834	FALSE	FALSE
rs7220523	chr17:78127694-78127695	A	G	0.9314	0.034042	0.0368342	FALSE	FALSE
rs115482495	chr5:165963528-165963529	A	G	0.80468	0.104096	0.0368344	FALSE	FALSE
rs80075026	chr12:71779222-71779223	T	A	0.792779	0.111233	0.0368345	FALSE	FALSE
rs112710028	chr4:174770378-174770379	A	G	0.796165	0.109192	0.0368346	FALSE	FALSE
rs2036463	chr1:39688074-39688075	A	G	1.07684	0.0354627	0.0368346	FALSE	FALSE
rs2036464	chr1:39688241-39688242	G	A	1.07684	0.0354627	0.0368346	FALSE	FALSE
rs10999409	chr10:72332439-72332440	T	C	0.938958	0.0301711	0.036835	FALSE	FALSE
rs79943629	chr9:28176098-28176099	G	A	0.873456	0.0648105	0.036835	FALSE	FALSE
rs62403699	chr6:36282857-36282858	C	T	0.913264	0.0434619	0.0368352	FALSE	FALSE
rs114055199	chr7:46648417-46648418	G	T	1.26071	0.11098	0.0368355	FALSE	FALSE
rs117601018	chr11:73476066-73476067	T	C	0.838639	0.084296	0.0368357	FALSE	FALSE
rs17063302	chr5:163836519-163836520	G	A	1.11049	0.0502024	0.0368363	FALSE	FALSE
rs141311906	chr13:100353632-100353633	G	C	1.19984	0.0872712	0.0368364	FALSE	FALSE
rs2683234	chr17:71769519-71769520	G	A	0.940005	0.0296375	0.0368367	FALSE	FALSE
rs140469301	chr18:67988260-67988261	T	C	1.30319	0.126853	0.0368368	FALSE	FALSE
rs3731901	chr2:220047392-220047393	C	T	0.937617	0.0308562	0.0368373	FALSE	FALSE
rs2874823	chr4:167074690-167074691	A	C	0.935396	0.0319921	0.0368374	FALSE	FALSE
rs58239134	chr13:91523329-91523330	G	T	0.936336	0.0315109	0.0368375	FALSE	FALSE
rs141629233	chr5:125169952-125169953	C	T	1.19231	0.0842556	0.0368376	FALSE	FALSE
rs72676421	chr4:96252420-96252421	C	T	0.910255	0.0450434	0.0368376	FALSE	FALSE
rs7955457	chr12:123811224-123811225	A	C	0.925008	0.0373418	0.0368376	FALSE	FALSE
rs1521970	chr2:79093457-79093458	C	G	0.929474	0.0350347	0.0368377	FALSE	FALSE
rs11638472	chr15:73738895-73738896	G	A	1.11396	0.0516989	0.0368378	FALSE	FALSE
rs3129205	chr6:33125858-33125859	T	G	1.06727	0.0311881	0.0368379	FALSE	FALSE
rs4902813	chr14:70768917-70768918	G	A	1.0911	0.0417658	0.0368381	FALSE	FALSE
rs9285732	chr8:13849942-13849943	C	T	1.07743	0.0357245	0.0368383	FALSE	FALSE
rs144442054	chr1:106319085-106319086	C	T	1.23168	0.0998216	0.0368385	FALSE	FALSE
rs2302147	chr7:156469132-156469133	G	C	1.06707	0.0310987	0.0368385	FALSE	FALSE
rs4018749	chr2:182685534-182685535	G	C	0.811393	0.100119	0.0368389	FALSE	FALSE
rs322132	chr19:11377938-11377939	A	G	0.920151	0.0398637	0.0368391	FALSE	FALSE
rs12600633	chr17:78725380-78725381	A	G	0.929968	0.0347804	0.0368392	FALSE	FALSE
rs11048909	chr12:27346057-27346058	T	G	1.09269	0.0424639	0.0368393	FALSE	FALSE
rs2916310	chr11:74244938-74244939	G	A	0.937744	0.0307916	0.0368395	FALSE	FALSE
rs3017112	chr11:74245159-74245160	C	A	0.937744	0.0307916	0.0368395	FALSE	FALSE
rs694606	chr11:74247393-74247394	A	G	0.937744	0.0307916	0.0368395	FALSE	FALSE
rs12576021	chr11:7287459-7287460	G	T	0.9345	0.0324514	0.0368397	FALSE	FALSE
rs1011064	chr3:52504502-52504503	C	T	0.870887	0.0662229	0.0368398	FALSE	FALSE
rs12352589	chr9:31289208-31289209	T	C	1.15663	0.0697039	0.0368402	FALSE	FALSE
rs73108238	chr4:30900190-30900191	T	C	0.929436	0.0350543	0.0368403	FALSE	FALSE
rs16959197	chr16:12411507-12411508	G	T	0.8255	0.0918629	0.0368405	FALSE	FALSE
rs16969393	chr15:74783369-74783370	T	C	1.11524	0.0522472	0.0368405	FALSE	FALSE
rs114662500	chr13:47989629-47989630	A	G	1.24738	0.105888	0.0368406	FALSE	FALSE
rs150461529	chr6:12475391-12475392	A	G	1.23188	0.0999004	0.0368406	FALSE	FALSE
rs11777319	chr8:60855710-60855711	G	A	0.937513	0.0309095	0.0368407	FALSE	FALSE
rs11777477	chr8:60856182-60856183	G	A	0.937513	0.0309095	0.0368407	FALSE	FALSE
rs73522803	chr8:14901865-14901866	T	G	1.1491	0.0665746	0.0368408	FALSE	FALSE
rs79394728	chr11:86129818-86129819	G	T	0.834496	0.0866706	0.0368408	FALSE	FALSE
rs75898660	chr21:26071792-26071793	A	G	0.848187	0.0788754	0.036841	FALSE	FALSE
rs77990006	chr5:173278021-173278022	T	C	0.919894	0.0399982	0.036841	FALSE	FALSE
rs11663459	chr18:58688555-58688556	C	T	0.939675	0.0298064	0.0368412	FALSE	FALSE
rs79212124	chr2:242286006-242286007	A	T	0.924118	0.0378035	0.0368414	FALSE	FALSE
rs142654685	chr22:34148512-34148513	C	T	0.776087	0.121432	0.0368416	FALSE	FALSE
rs4837990	chr9:125325723-125325724	A	T	0.934124	0.0326448	0.0368416	FALSE	FALSE
rs6665373	chr1:102017437-102017438	G	T	1.0736	0.0340222	0.0368419	FALSE	FALSE
rs17072300	chr18:61631432-61631433	T	C	1.1502	0.067033	0.0368421	FALSE	FALSE
rs17000930	chr22:49815897-49815898	T	C	0.831653	0.0883066	0.036843	FALSE	FALSE
5:110879535	chr5:110879534-110879535	A	G	1.14963	0.0667998	0.0368434	FALSE	FALSE
rs11159194	chr14:76786432-76786433	G	T	0.940112	0.029584	0.0368436	FALSE	FALSE
rs12590892	chr14:76786408-76786409	C	T	0.940112	0.029584	0.0368436	FALSE	FALSE
rs9395055	chr6:44868980-44868981	T	G	1.06447	0.0299281	0.0368438	FALSE	FALSE
rs1278758	chr13:113530961-113530962	C	T	1.32521	0.134886	0.0368441	FALSE	FALSE
rs72781165	chr2:34441310-34441311	A	C	0.881023	0.0606813	0.0368442	FALSE	FALSE
rs10283140	chr8:25631487-25631488	C	G	1.06683	0.0309897	0.0368445	FALSE	FALSE
rs147784550	chr3:146875134-146875135	A	T	1.21998	0.0952507	0.0368446	FALSE	FALSE
rs55997547	chr3:170113532-170113533	A	G	0.778026	0.120239	0.0368446	FALSE	FALSE
rs7033553	chr9:136043470-136043471	G	A	0.937345	0.0309964	0.0368451	FALSE	FALSE
rs74970782	chr8:13642101-13642102	C	T	1.19849	0.0867397	0.0368455	FALSE	FALSE
rs76382012	chr8:13643054-13643055	A	G	1.19849	0.0867397	0.0368455	FALSE	FALSE
rs11836032	chr12:4566456-4566457	G	A	0.890541	0.0555343	0.0368458	FALSE	FALSE
rs79361713	chr12:83457052-83457053	G	A	0.871254	0.0660237	0.036846	FALSE	FALSE
rs117981668	chr10:78947506-78947507	A	C	1.21696	0.0940657	0.0368461	FALSE	FALSE
rs12625905	chr20:5354818-5354819	G	T	0.93446	0.0324733	0.0368461	FALSE	FALSE
rs11864450	chr16:6716910-6716911	T	C	0.878402	0.0621095	0.0368462	FALSE	FALSE
rs9811833	chr3:161029791-161029792	T	G	0.913881	0.0431406	0.0368462	FALSE	FALSE
rs6586477	chr1:104856052-104856053	C	T	0.921644	0.0390888	0.0368465	FALSE	FALSE
rs2061997	chr11:33247620-33247621	C	T	1.07053	0.0326471	0.0368466	FALSE	FALSE
rs111509978	chr8:10820293-10820294	G	C	1.12096	0.0547013	0.0368468	FALSE	FALSE
rs7580412	chr2:234283287-234283288	C	T	0.919955	0.0399675	0.0368471	FALSE	FALSE
rs10756897	chr9:17678945-17678946	A	G	0.934109	0.0326533	0.0368474	FALSE	FALSE
rs60697379	chr8:40549006-40549007	A	G	0.915216	0.0424416	0.0368477	FALSE	FALSE
rs1578425	chr9:125326512-125326513	A	G	0.934113	0.0326512	0.0368479	FALSE	FALSE
rs28887482	chr9:125327157-125327158	C	T	0.934113	0.0326512	0.0368479	FALSE	FALSE
rs75819130	chr3:191851164-191851165	T	G	1.26048	0.110896	0.036848	FALSE	FALSE
rs4237992	chr12:125656726-125656727	T	C	0.927738	0.0359321	0.0368484	FALSE	FALSE
rs7707625	chr5:18924012-18924013	T	C	1.10554	0.0480674	0.0368491	FALSE	FALSE
rs138366109	chr3:15637173-15637174	C	T	0.789105	0.113468	0.0368497	FALSE	FALSE
rs9381901	chr6:50765750-50765751	G	A	0.940114	0.0295839	0.0368497	FALSE	FALSE
rs60389988	chr12:89174626-89174627	G	C	1.16487	0.0731088	0.0368503	FALSE	FALSE
rs73211012	chr12:89174142-89174143	G	A	1.16487	0.0731088	0.0368503	FALSE	FALSE
rs77237740	chr2:70693651-70693652	C	A	0.91852	0.0407159	0.0368504	FALSE	FALSE
rs79320292	chr2:8446602-8446603	A	G	1.28868	0.121498	0.0368504	FALSE	FALSE
rs8091665	chr18:63151947-63151948	G	T	0.937746	0.030792	0.0368505	FALSE	FALSE
rs698963	chr1:95310617-95310618	T	C	1.07955	0.0366679	0.0368508	FALSE	FALSE
rs66987979	chr8:66584267-66584268	A	G	0.901209	0.0498313	0.0368509	FALSE	FALSE
rs9863664	chr3:189220895-189220896	A	G	0.922263	0.0387681	0.0368515	FALSE	FALSE
rs148094785	chr7:69619859-69619860	A	G	1.29739	0.124726	0.0368517	FALSE	FALSE
rs1796092	chr7:70670218-70670219	G	A	0.935077	0.0321577	0.036852	FALSE	FALSE
rs6047355	chr20:21266589-21266590	T	C	0.937642	0.0308458	0.0368521	FALSE	FALSE
rs16832165	chr3:180641663-180641664	G	A	1.07661	0.035363	0.0368522	FALSE	FALSE
rs73188352	chr8:14290577-14290578	T	G	1.07037	0.0325783	0.0368523	FALSE	FALSE
rs336546	chr3:161059616-161059617	C	T	0.913552	0.0433147	0.0368526	FALSE	FALSE
rs4628498	chr1:241331734-241331735	T	C	1.0927	0.0424714	0.0368527	FALSE	FALSE
rs12674484	chr8:70445824-70445825	A	G	1.26423	0.112323	0.036853	FALSE	FALSE
rs13284505	chr9:32082882-32082883	C	G	1.07909	0.036465	0.0368533	FALSE	FALSE
rs77742430	chr16:87503198-87503199	C	G	1.22016	0.0953276	0.0368535	FALSE	FALSE
rs993861	chr7:79042482-79042483	A	G	0.765546	0.127991	0.0368537	FALSE	FALSE
rs434283	chr1:179224179-179224180	C	T	1.06603	0.0306343	0.0368542	FALSE	FALSE
rs568456	chr3:124871684-124871685	A	G	0.91865	0.0406492	0.0368548	FALSE	FALSE
rs5760389	chr22:24784050-24784051	T	A	0.771166	0.124488	0.0368548	FALSE	FALSE
rs2006115	chr21:45411640-45411641	A	G	1.10877	0.0494641	0.0368549	FALSE	FALSE
rs138191744	chr11:114261633-114261634	T	C	0.860079	0.0722109	0.0368553	FALSE	FALSE
rs150458110	chr11:114261165-114261166	A	G	0.860079	0.0722109	0.0368553	FALSE	FALSE
rs58657694	chr6:56567667-56567668	A	C	0.924971	0.0373643	0.0368555	FALSE	FALSE
rs140730887	chr3:189253501-189253502	T	C	0.832363	0.0879037	0.0368556	FALSE	FALSE
rs7871383	chr9:118278099-118278100	T	C	0.934688	0.0323581	0.0368558	FALSE	FALSE
rs1011927	chr3:180636743-180636744	G	A	1.07661	0.0353639	0.036856	FALSE	FALSE
rs179304	chr22:23894241-23894242	A	G	0.909484	0.0454537	0.0368562	FALSE	FALSE
rs2981737	chr10:124317259-124317260	C	G	1.06883	0.0318878	0.0368562	FALSE	FALSE
rs7356228	chr4:90743854-90743855	G	C	1.06521	0.0302622	0.0368562	FALSE	FALSE
rs72674907	chr8:111502851-111502852	T	C	0.833111	0.0874736	0.0368563	FALSE	FALSE
rs4854335	chr2:619574-619575	G	A	0.939461	0.029918	0.0368564	FALSE	FALSE
rs12215203	chr6:156503943-156503944	A	T	1.09723	0.0444532	0.0368565	FALSE	FALSE
rs12676497	chr8:21995096-21995097	T	G	1.08466	0.0389308	0.0368567	FALSE	FALSE
rs493363	chr18:43317248-43317249	A	G	0.937774	0.0307787	0.0368568	FALSE	FALSE
rs117829171	chr8:23902562-23902563	G	A	0.738568	0.145181	0.036857	FALSE	FALSE
rs6560047	chr9:90601400-90601401	T	C	0.895409	0.0529261	0.036857	FALSE	FALSE
rs56896627	chr4:150983830-150983831	A	G	0.751227	0.137039	0.0368571	FALSE	FALSE
rs7039058	chr9:13177527-13177528	A	C	1.17474	0.0771559	0.0368571	FALSE	FALSE
rs10225734	chr7:46318739-46318740	C	T	0.937095	0.0311259	0.0368572	FALSE	FALSE
rs79052662	chr13:50788342-50788343	C	A	0.782164	0.117705	0.0368572	FALSE	FALSE
rs139315015	chr8:19893296-19893297	G	A	0.903283	0.0487314	0.0368575	FALSE	FALSE
rs1788645	chr18:71838858-71838859	C	T	1.06404	0.0297357	0.0368578	FALSE	FALSE
rs9352665	chr6:79567718-79567719	C	G	1.06428	0.0298447	0.0368581	FALSE	FALSE
rs11719554	chr3:58602688-58602689	T	C	0.885854	0.0580662	0.0368582	FALSE	FALSE
rs11719674	chr3:58602778-58602779	A	G	0.885854	0.0580662	0.0368582	FALSE	FALSE
rs34001924	chr3:58602736-58602737	A	G	0.885854	0.0580662	0.0368582	FALSE	FALSE
rs148004034	chr14:66993421-66993422	A	G	0.790829	0.112428	0.0368583	FALSE	FALSE
rs75409639	chr6:40488503-40488504	A	G	0.820889	0.0945549	0.0368583	FALSE	FALSE
rs2457142	chr5:115393279-115393280	C	T	0.927604	0.036003	0.0368586	FALSE	FALSE
rs78752526	chr8:71886882-71886883	C	A	1.06474	0.030055	0.0368586	FALSE	FALSE
rs1789163	chr11:107377009-107377010	C	G	1.11678	0.0529158	0.0368587	FALSE	FALSE
rs6557063	chr5:92493317-92493318	C	T	1.06465	0.0300132	0.0368587	FALSE	FALSE
rs197349	chr7:36422397-36422398	T	A	1.07094	0.0328358	0.036859	FALSE	FALSE
rs12524538	chr6:68410275-68410276	A	C	1.09835	0.0449438	0.0368592	FALSE	FALSE
rs12526706	chr6:68410302-68410303	G	T	1.09835	0.0449438	0.0368592	FALSE	FALSE
rs12527892	chr6:68410540-68410541	A	G	1.09835	0.0449438	0.0368592	FALSE	FALSE
rs12527912	chr6:68410712-68410713	A	G	1.09835	0.0449438	0.0368592	FALSE	FALSE
rs9454239	chr6:68410038-68410039	T	C	1.09835	0.0449438	0.0368592	FALSE	FALSE
rs139415604	chr2:216872704-216872705	T	A	1.17441	0.0770211	0.0368596	FALSE	FALSE
rs17142907	chr10:7749885-7749886	G	A	1.13359	0.0600719	0.0368601	FALSE	FALSE
rs2026611	chr10:7750578-7750579	C	T	1.13359	0.0600719	0.0368601	FALSE	FALSE
rs17002788	chr21:20056711-20056712	C	T	1.34633	0.142472	0.0368602	FALSE	FALSE
rs1582470	chr5:119550563-119550564	C	T	1.06819	0.0316031	0.0368604	FALSE	FALSE
rs35274819	chr7:41037917-41037918	T	C	1.06435	0.02988	0.0368608	FALSE	FALSE
rs2888230	chr7:145223083-145223084	A	G	0.924285	0.0377207	0.036861	FALSE	FALSE
rs78126665	chr12:89304085-89304086	C	T	0.832018	0.0881048	0.036861	FALSE	FALSE
rs56053436	chr7:93935548-93935549	A	G	1.20233	0.0882773	0.0368614	FALSE	FALSE
rs6081853	chr20:20042756-20042757	A	G	1.06373	0.0295981	0.0368614	FALSE	FALSE
rs17606736	chr4:109199717-109199718	T	C	0.86639	0.0687112	0.0368618	FALSE	FALSE
rs1874956	chr15:76257303-76257304	A	C	1.22605	0.0976383	0.0368618	FALSE	FALSE
rs2460795	chr15:76255476-76255477	A	T	1.22605	0.0976383	0.0368618	FALSE	FALSE
rs2460796	chr15:76254468-76254469	A	C	1.22605	0.0976383	0.0368618	FALSE	FALSE
rs79067517	chr15:76256602-76256603	C	G	1.22605	0.0976383	0.0368618	FALSE	FALSE
rs10106967	chr8:9201442-9201443	G	T	1.14206	0.0636407	0.0368627	FALSE	FALSE
rs62530590	chr8:125834765-125834766	G	T	1.24548	0.105172	0.0368627	FALSE	FALSE
rs28382047	chr20:60589312-60589313	G	A	1.10034	0.0458089	0.0368632	FALSE	FALSE
rs2465881	chr8:18421966-18421967	T	C	0.931312	0.0340926	0.0368633	FALSE	FALSE
rs2468981	chr8:18422234-18422235	T	A	0.931312	0.0340926	0.0368633	FALSE	FALSE
rs2156324	chr18:71890046-71890047	G	A	0.938389	0.0304661	0.0368634	FALSE	FALSE
rs6814310	chr4:140455527-140455528	C	A	0.939303	0.0299997	0.0368634	FALSE	FALSE
rs115804453	chr4:158109958-158109959	A	C	1.32482	0.134759	0.0368639	FALSE	FALSE
rs2712340	chr3:113632107-113632108	A	G	1.08047	0.0370802	0.0368641	FALSE	FALSE
rs13230269	chr7:35396938-35396939	A	C	0.936605	0.0313777	0.0368642	FALSE	FALSE
rs78770007	chr6:7298073-7298074	A	T	0.908521	0.0459632	0.0368643	FALSE	FALSE
rs4729590	chr7:77293199-77293200	C	G	1.08815	0.0404755	0.0368644	FALSE	FALSE
rs1523702	chr2:142964371-142964372	C	T	1.10614	0.0483297	0.0368647	FALSE	FALSE
rs34455584	chr3:180630190-180630191	G	A	1.07664	0.0353774	0.0368648	FALSE	FALSE
rs727704	chr12:3946827-3946828	G	C	0.904662	0.0480026	0.0368652	FALSE	FALSE
rs287492	chr13:91810533-91810534	A	G	0.928655	0.0354618	0.0368655	FALSE	FALSE
rs76646055	chr6:29118588-29118589	G	A	0.765508	0.128023	0.0368655	FALSE	FALSE
rs72615620	chr3:149113805-149113806	A	G	1.2071	0.0901771	0.0368658	FALSE	FALSE
rs62442972	chr6:121044246-121044247	A	G	1.06577	0.0305164	0.0368662	FALSE	FALSE
rs74158483	chr10:123794901-123794902	A	G	0.814711	0.0981781	0.0368665	FALSE	FALSE
rs652044	chr11:81778996-81778997	T	G	1.06373	0.029601	0.0368667	FALSE	FALSE
rs11718977	chr3:40511726-40511727	A	G	1.07068	0.0327196	0.0368668	FALSE	FALSE
rs3135097	chr4:2388874-2388875	G	A	1.06885	0.0319016	0.0368675	FALSE	FALSE
rs78086039	chr6:104145150-104145151	G	A	1.12776	0.0576032	0.0368679	FALSE	FALSE
rs79548737	chr6:104145111-104145112	G	C	1.12776	0.0576032	0.0368679	FALSE	FALSE
rs11125094	chr2:47060311-47060312	A	G	0.930895	0.0343084	0.0368682	FALSE	FALSE
rs13238496	chr7:41288436-41288437	T	C	0.939842	0.0297255	0.0368683	FALSE	FALSE
rs72856260	chr6:41068540-41068541	T	G	1.10449	0.0476153	0.0368683	FALSE	FALSE
rs182613577	chr3:63679805-63679806	A	G	0.791892	0.11179	0.0368687	FALSE	FALSE
rs36002174	chr8:140923681-140923682	T	C	1.08643	0.0397162	0.0368687	FALSE	FALSE
rs41290468	chr10:99526725-99526726	C	G	1.11085	0.0503659	0.0368687	FALSE	FALSE
rs11104542	chr12:87931065-87931066	T	C	1.08549	0.0393022	0.0368691	FALSE	FALSE
rs2475496	chr6:39963849-39963850	C	T	1.06956	0.0322192	0.0368696	FALSE	FALSE
rs7338741	chr13:79396928-79396929	T	C	1.13927	0.0624699	0.0368696	FALSE	FALSE
rs111469271	chr16:12411696-12411697	A	C	0.825522	0.091864	0.0368697	FALSE	FALSE
rs4426231	chr13:39545226-39545227	A	T	0.914488	0.042828	0.0368697	FALSE	FALSE
rs12210028	chr6:96938654-96938655	C	T	1.0642	0.0298127	0.0368699	FALSE	FALSE
rs144219098	chr17:20000592-20000593	T	C	0.789699	0.11312	0.03687	FALSE	FALSE
rs16904074	chr8:130454125-130454126	G	A	0.859127	0.0727476	0.0368701	FALSE	FALSE
rs142209396	chr2:126586188-126586189	G	T	1.14359	0.0642854	0.0368702	FALSE	FALSE
rs6428320	chr1:195989350-195989351	T	C	1.06877	0.0318647	0.0368702	FALSE	FALSE
rs6081859	chr20:20045066-20045067	G	A	1.06406	0.0297503	0.0368705	FALSE	FALSE
rs12324672	chr15:51462948-51462949	A	T	1.06395	0.0296988	0.036871	FALSE	FALSE
rs6864854	chr5:144112217-144112218	A	G	1.06475	0.0300607	0.0368714	FALSE	FALSE
rs1564000	chr16:51811721-51811722	A	C	0.934538	0.0324374	0.0368715	FALSE	FALSE
rs11645818	chr16:2958208-2958209	C	G	1.07165	0.0331534	0.0368717	FALSE	FALSE
rs117533354	chr8:120062184-120062185	G	A	0.791774	0.111864	0.0368719	FALSE	FALSE
rs4660214	chr1:39731549-39731550	C	T	1.0768	0.0354494	0.0368721	FALSE	FALSE
rs55699710	chr5:121149958-121149959	T	C	1.2285	0.0985997	0.0368721	FALSE	FALSE
rs55950957	chr14:101902486-101902487	A	G	1.11622	0.0526792	0.0368721	FALSE	FALSE
rs60592478	chr5:121149941-121149942	T	C	1.2285	0.0985997	0.0368721	FALSE	FALSE
rs73794838	chr5:121149345-121149346	A	T	1.2285	0.0985997	0.0368721	FALSE	FALSE
rs73794841	chr5:121150960-121150961	C	T	1.2285	0.0985997	0.0368721	FALSE	FALSE
rs76143555	chr5:121146637-121146638	A	G	1.2285	0.0985997	0.0368721	FALSE	FALSE
rs7704660	chr5:121147693-121147694	C	T	1.2285	0.0985997	0.0368721	FALSE	FALSE
rs7722164	chr5:121147643-121147644	G	C	1.2285	0.0985997	0.0368721	FALSE	FALSE
rs7722632	chr5:121147937-121147938	T	C	1.2285	0.0985997	0.0368721	FALSE	FALSE
rs2117092	chr7:48388988-48388989	G	A	0.837621	0.0848947	0.0368723	FALSE	FALSE
rs12441032	chr15:90756121-90756122	T	G	0.907127	0.046701	0.0368725	FALSE	FALSE
rs62348879	chr4:187381238-187381239	A	T	0.917786	0.0411042	0.036873	FALSE	FALSE
rs9522981	chr13:91116072-91116073	A	G	0.938021	0.0306553	0.036873	FALSE	FALSE
rs12146797	chr12:38436498-38436499	C	T	0.93876	0.0302779	0.0368734	FALSE	FALSE
rs11022287	chr11:12328925-12328926	G	C	1.06902	0.0319776	0.0368735	FALSE	FALSE
rs116739842	chr2:75933213-75933214	T	C	0.826945	0.0910412	0.0368736	FALSE	FALSE
rs13434562	chr4:108368969-108368970	G	A	0.936171	0.0316015	0.036874	FALSE	FALSE
rs236384	chr6:36786521-36786522	C	T	0.934978	0.0322124	0.0368742	FALSE	FALSE
rs6025087	chr20:55276678-55276679	T	C	1.06902	0.0319765	0.0368744	FALSE	FALSE
rs117068134	chr14:34926548-34926549	C	G	1.27682	0.117084	0.036875	FALSE	FALSE
rs17006519	chr2:71138275-71138276	T	C	1.12189	0.055107	0.0368751	FALSE	FALSE
rs62143229	chr2:71138281-71138282	G	T	1.12189	0.055107	0.0368751	FALSE	FALSE
rs74331599	chr15:87688670-87688671	C	T	1.16063	0.0713731	0.0368755	FALSE	FALSE
rs62106005	chr19:20929693-20929694	A	G	1.09113	0.0417853	0.0368757	FALSE	FALSE
rs55635223	chr2:189687589-189687590	C	T	0.925735	0.0369728	0.0368758	FALSE	FALSE
rs72799340	chr2:22634894-22634895	A	G	1.15323	0.0683059	0.0368758	FALSE	FALSE
rs9596	chr5:80736443-80736444	G	A	0.936719	0.0313216	0.0368758	FALSE	FALSE
rs4703082	chr5:99311285-99311286	A	G	0.935452	0.0319699	0.0368762	FALSE	FALSE
rs12511469	chr4:155451758-155451759	A	T	0.923737	0.0380083	0.0368763	FALSE	FALSE
rs141992936	chr8:72850287-72850288	C	A	1.1564	0.0696212	0.0368766	FALSE	FALSE
rs1707436	chr8:5558581-5558582	A	G	0.933309	0.0330688	0.0368766	FALSE	FALSE
rs34335425	chr8:72851143-72851144	C	G	1.1564	0.0696212	0.0368766	FALSE	FALSE
rs4076266	chr7:131371582-131371583	C	T	1.11019	0.0500818	0.0368766	FALSE	FALSE
rs7838889	chr8:72849659-72849660	C	T	1.1564	0.0696212	0.0368766	FALSE	FALSE
rs12250473	chr10:98027526-98027527	T	A	0.872488	0.0653562	0.0368768	FALSE	FALSE
rs77083269	chr5:111641422-111641423	G	C	0.827011	0.0910045	0.0368771	FALSE	FALSE
rs7864813	chr9:32068559-32068560	G	C	1.07912	0.0364857	0.036878	FALSE	FALSE
rs72978188	chr18:77543314-77543315	A	G	0.898996	0.0510167	0.036879	FALSE	FALSE
rs1155782	chr6:153236043-153236044	A	G	0.93887	0.0302229	0.0368792	FALSE	FALSE
rs1589790	chr2:16876973-16876974	C	T	0.920668	0.0396034	0.0368794	FALSE	FALSE
rs73121079	chr1:236320492-236320493	G	T	1.0887	0.0407203	0.0368794	FALSE	FALSE
rs6569155	chr6:121006870-121006871	G	T	1.06488	0.0301184	0.0368797	FALSE	FALSE
rs1352641	chr12:92080407-92080408	A	T	1.06603	0.0306373	0.0368799	FALSE	FALSE
rs631808	chr1:99659790-99659791	C	T	0.891509	0.0550238	0.03688	FALSE	FALSE
rs78848215	chr5:80401983-80401984	C	A	0.888231	0.056789	0.0368802	FALSE	FALSE
rs10415092	chr19:8158594-8158595	T	C	1.0654	0.0303551	0.0368803	FALSE	FALSE
rs11029799	chr11:27066959-27066960	T	C	1.08397	0.0386321	0.0368807	FALSE	FALSE
rs116816905	chr8:31339570-31339571	G	A	0.790875	0.112413	0.0368808	FALSE	FALSE
rs10998215	chr10:70241048-70241049	T	C	1.11302	0.0513045	0.0368811	FALSE	FALSE
rs12468222	chr2:224647026-224647027	C	G	1.21366	0.0927798	0.0368811	FALSE	FALSE
rs28735519	chr12:132925709-132925710	A	G	1.067	0.0310727	0.0368811	FALSE	FALSE
rs77426522	chr4:13220092-13220093	T	G	1.32009	0.133057	0.0368811	FALSE	FALSE
rs191466256	chr17:21047923-21047924	C	A	1.3188	0.132588	0.0368812	FALSE	FALSE
rs7186703	chr16:11568685-11568686	G	A	1.07883	0.0363546	0.0368813	FALSE	FALSE
rs138950337	chr6:16406059-16406060	A	C	1.27576	0.116691	0.0368815	FALSE	FALSE
rs1501232	chr1:60916653-60916654	G	A	0.937362	0.0309937	0.0368815	FALSE	FALSE
rs12542433	chr8:6182433-6182434	A	G	1.09678	0.0442609	0.0368816	FALSE	FALSE
rs13439814	chr8:82384467-82384468	A	G	1.10428	0.0475273	0.0368819	FALSE	FALSE
rs117998163	chr16:48974928-48974929	G	A	0.74619	0.14028	0.036882	FALSE	FALSE
rs138305752	chr6:64541994-64541995	T	C	1.07196	0.033297	0.0368823	FALSE	FALSE
rs147819910	chr12:39996097-39996098	T	G	0.792754	0.111277	0.0368828	FALSE	FALSE
rs11713893	chr3:117606478-117606479	T	C	1.06555	0.0304208	0.0368829	FALSE	FALSE
rs79087091	chr5:119595684-119595685	A	C	1.07195	0.0332892	0.0368829	FALSE	FALSE
rs56080180	chr17:53952002-53952003	C	T	1.09526	0.0435967	0.0368833	FALSE	FALSE
rs115282785	chr4:127197276-127197277	G	A	1.20325	0.088654	0.0368834	FALSE	FALSE
rs4656279	chr1:160886293-160886294	A	G	0.939662	0.0298197	0.0368834	FALSE	FALSE
rs182271513	chr4:146685006-146685007	T	C	0.808168	0.102051	0.0368835	FALSE	FALSE
rs111899517	chr12:20807706-20807707	T	A	1.1952	0.0854394	0.0368836	FALSE	FALSE
rs77257471	chr2:178082197-178082198	G	A	0.767188	0.126985	0.0368837	FALSE	FALSE
rs7853112	chr9:8332352-8332353	A	C	1.06857	0.0317762	0.036884	FALSE	FALSE
rs59090293	chr12:26744668-26744669	A	G	0.92811	0.0357466	0.0368842	FALSE	FALSE
rs6850422	chr4:15682436-15682437	C	T	0.936342	0.0315155	0.0368843	FALSE	FALSE
rs55661599	chr1:102096069-102096070	C	A	1.15922	0.0707944	0.0368844	FALSE	FALSE
rs58572989	chr12:11769741-11769742	A	G	1.08778	0.0403139	0.0368844	FALSE	FALSE
rs11740413	chr5:103470741-103470742	G	C	1.06598	0.030617	0.0368849	FALSE	FALSE
rs145453428	chr2:197930683-197930684	T	A	1.14587	0.0652421	0.0368849	FALSE	FALSE
rs1495050	chr3:164394721-164394722	C	T	1.08517	0.0391652	0.0368849	FALSE	FALSE
rs62157714	chr2:126583281-126583282	A	G	1.14338	0.0642026	0.0368852	FALSE	FALSE
rs62157715	chr2:126583363-126583364	A	G	1.14338	0.0642026	0.0368852	FALSE	FALSE
rs72650498	chr1:24609471-24609472	A	C	1.17679	0.0780008	0.0368855	FALSE	FALSE
rs116988391	chr10:73468542-73468543	A	G	0.777964	0.120303	0.0368858	FALSE	FALSE
rs34345743	chr2:95453314-95453315	C	T	0.907706	0.0463984	0.0368859	FALSE	FALSE
rs7619637	chr3:116310203-116310204	T	C	1.0642	0.0298145	0.0368861	FALSE	FALSE
rs73185938	chr7:100884534-100884535	T	C	1.08116	0.0373896	0.0368866	FALSE	FALSE
rs7906733	chr10:132278650-132278651	A	C	1.14714	0.0657759	0.0368869	FALSE	FALSE
rs10163285	chr16:81254928-81254929	T	A	0.933697	0.0328713	0.036887	FALSE	FALSE
rs75674605	chr9:75451980-75451981	A	G	0.740084	0.144221	0.0368874	FALSE	FALSE
rs9372545	chr6:119968049-119968050	G	T	1.06409	0.0297646	0.0368874	FALSE	FALSE
rs117042096	chr8:105235676-105235677	G	C	0.803725	0.104694	0.0368876	FALSE	FALSE
rs7247137	chr19:35839359-35839360	G	A	0.877964	0.0623619	0.0368876	FALSE	FALSE
rs10509138	chr10:62437909-62437910	C	A	1.09772	0.0446727	0.0368881	FALSE	FALSE
rs117487533	chr11:95970550-95970551	T	A	0.853329	0.0759989	0.0368881	FALSE	FALSE
rs11107154	chr12:94084417-94084418	C	T	1.07036	0.0325794	0.0368884	FALSE	FALSE
rs2016828	chr18:32750658-32750659	T	C	0.857314	0.0737667	0.0368884	FALSE	FALSE
rs881186	chr18:32750957-32750958	T	C	0.857314	0.0737667	0.0368884	FALSE	FALSE
rs79934442	chr21:45723985-45723986	C	G	0.891454	0.0550559	0.0368888	FALSE	FALSE
rs58994059	chr3:136246052-136246053	T	C	0.859039	0.072804	0.0368891	FALSE	FALSE
rs11514369	chr12:38305410-38305411	T	C	0.938731	0.0302956	0.0368892	FALSE	FALSE
rs13423549	chr2:37023870-37023871	G	A	0.870537	0.0664331	0.0368893	FALSE	FALSE
rs1474883	chr1:95903596-95903597	C	T	1.06353	0.0295133	0.0368895	FALSE	FALSE
rs56321716	chr1:12167178-12167179	T	C	0.888193	0.056812	0.0368895	FALSE	FALSE
rs6055142	chr20:7564272-7564273	T	C	0.913794	0.0431965	0.0368897	FALSE	FALSE
rs61758098	chr11:5655987-5655988	C	T	0.745299	0.140859	0.0368901	FALSE	FALSE
rs56129905	chr20:12003420-12003421	A	T	0.824294	0.0925874	0.0368902	FALSE	FALSE
rs62452068	chr7:4687218-4687219	T	C	1.20475	0.0892537	0.0368902	FALSE	FALSE
rs62489310	chr8:11534840-11534841	C	T	1.22564	0.0974906	0.0368903	FALSE	FALSE
rs67301296	chr5:6551659-6551660	T	C	1.14279	0.0639566	0.0368905	FALSE	FALSE
rs12965396	chr18:5280019-5280020	A	C	0.929784	0.0348847	0.0368907	FALSE	FALSE
rs751497	chr10:13928986-13928987	G	A	0.939514	0.0298961	0.0368908	FALSE	FALSE
rs78292574	chr1:103259815-103259816	G	C	1.29097	0.122377	0.0368909	FALSE	FALSE
rs17517911	chr18:51143705-51143706	C	T	1.07621	0.0351943	0.0368914	FALSE	FALSE
rs3120818	chr1:11400906-11400907	T	C	1.06534	0.0303265	0.0368914	FALSE	FALSE
rs781828	chr17:3939262-3939263	G	T	1.06529	0.0303049	0.0368918	FALSE	FALSE
rs80217454	chr14:25539533-25539534	G	C	0.905527	0.0475516	0.0368918	FALSE	FALSE
rs112541055	chr1:242630020-242630021	A	C	1.14688	0.0656694	0.0368927	FALSE	FALSE
rs56344067	chr17:5316458-5316459	G	A	1.065	0.0301757	0.0368929	FALSE	FALSE
rs7701263	chr5:50876026-50876027	G	A	0.93545	0.0319737	0.0368932	FALSE	FALSE
rs12051896	chr17:57207790-57207791	A	G	0.93738	0.0309862	0.0368933	FALSE	FALSE
rs9306322	chr22:22363498-22363499	A	T	1.28422	0.119867	0.0368933	FALSE	FALSE
rs4559069	chr6:92481717-92481718	T	C	0.905235	0.047707	0.0368943	FALSE	FALSE
rs148121159	chr13:75801254-75801255	G	A	0.777643	0.120506	0.0368944	FALSE	FALSE
rs3026145	chr17:5316741-5316742	C	T	1.06501	0.0301799	0.0368944	FALSE	FALSE
1:213503630	chr1:213503629-213503630	C	T	0.891679	0.0549367	0.0368946	FALSE	FALSE
rs12641374	chr4:30281931-30281932	G	A	1.18483	0.0812686	0.0368946	FALSE	FALSE
rs4486767	chr13:64773375-64773376	C	A	1.06416	0.0297957	0.0368947	FALSE	FALSE
rs2165638	chr9:32876248-32876249	C	T	0.897844	0.0516356	0.0368953	FALSE	FALSE
rs112659095	chr15:43123513-43123514	T	C	1.22271	0.0963478	0.0368957	FALSE	FALSE
rs9536044	chr13:52953766-52953767	G	C	1.15069	0.0672594	0.0368957	FALSE	FALSE
rs10880624	chr12:38526315-38526316	T	C	0.938909	0.0302058	0.0368958	FALSE	FALSE
rs59168651	chr10:24201909-24201910	A	C	0.788447	0.113896	0.0368961	FALSE	FALSE
rs2806027	chr14:73438741-73438742	C	A	1.064	0.0297247	0.0368962	FALSE	FALSE
rs62348876	chr4:187381033-187381034	C	T	0.917796	0.0411042	0.0368967	FALSE	FALSE
rs62348877	chr4:187381034-187381035	C	T	0.917796	0.0411042	0.0368967	FALSE	FALSE
rs62348878	chr4:187381158-187381159	A	G	0.917796	0.0411042	0.0368967	FALSE	FALSE
rs2615508	chr6:114143962-114143963	G	A	1.08875	0.0407458	0.0368968	FALSE	FALSE
rs557740	chr1:10746777-10746778	T	C	0.739911	0.144341	0.0368968	FALSE	FALSE
rs9273528	chr6:32628632-32628633	C	T	1.08269	0.0380683	0.0368969	FALSE	FALSE
rs12328711	chr2:239910191-239910192	C	G	0.921826	0.0390047	0.0368971	FALSE	FALSE
rs2145410	chr1:86946088-86946089	G	A	0.907375	0.046576	0.0368973	FALSE	FALSE
rs186106855	chr8:81078322-81078323	T	C	1.33707	0.139191	0.0368976	FALSE	FALSE
rs1972677	chr2:106580738-106580739	G	A	1.06665	0.0309168	0.0368977	FALSE	FALSE
rs55734454	chr7:110033323-110033324	A	C	0.925575	0.0370598	0.0368978	FALSE	FALSE
rs61138211	chr4:131153740-131153741	G	T	1.07492	0.0346193	0.0368979	FALSE	FALSE
rs10937349	chr3:188226358-188226359	G	A	0.926665	0.0364959	0.036898	FALSE	FALSE
rs112448722	chr15:41617878-41617879	G	C	1.07278	0.0336641	0.0368983	FALSE	FALSE
rs113807991	chr15:41617924-41617925	C	G	1.07278	0.0336641	0.0368983	FALSE	FALSE
rs74118456	chr13:101678395-101678396	C	T	1.34963	0.143673	0.0368984	FALSE	FALSE
rs2185925	chr10:91762579-91762580	A	G	0.9347	0.0323588	0.0368986	FALSE	FALSE
rs9389083	chr6:99623884-99623885	T	C	0.932285	0.0335989	0.0368986	FALSE	FALSE
rs34739817	chr15:75520944-75520945	A	G	1.12925	0.0582449	0.0368989	FALSE	FALSE
rs527554	chr11:102371532-102371533	T	C	0.918561	0.0407052	0.036899	FALSE	FALSE
rs11004521	chr10:56493995-56493996	G	A	1.10652	0.0485021	0.0368991	FALSE	FALSE
rs4935554	chr10:56494045-56494046	T	C	1.10652	0.0485021	0.0368991	FALSE	FALSE
rs4935556	chr10:56494206-56494207	C	T	1.10652	0.0485021	0.0368991	FALSE	FALSE
rs4935557	chr10:56494300-56494301	C	A	1.10652	0.0485021	0.0368991	FALSE	FALSE
rs2067586	chr5:13393042-13393043	A	G	0.928601	0.035496	0.0368992	FALSE	FALSE
rs11242348	chr5:136077232-136077233	T	C	1.0703	0.0325576	0.0368993	FALSE	FALSE
rs143928538	chr1:99271767-99271768	A	G	1.07806	0.0360183	0.0368995	FALSE	FALSE
rs7706028	chr5:54001925-54001926	G	T	0.924555	0.0375889	0.0368999	FALSE	FALSE
rs3121616	chr10:26970091-26970092	G	A	1.06962	0.0322512	0.0369	FALSE	FALSE
rs2831253	chr21:29313353-29313354	T	G	1.08894	0.0408285	0.0369002	FALSE	FALSE
rs4654845	chr1:20602234-20602235	C	T	0.93658	0.0313966	0.0369006	FALSE	FALSE
rs4594918	chr6:76172657-76172658	G	A	1.06743	0.0312697	0.0369012	FALSE	FALSE
rs2881564	chr17:31786050-31786051	G	A	1.06507	0.0302067	0.0369013	FALSE	FALSE
rs562485	chr2:165314186-165314187	A	G	0.939764	0.0297706	0.0369013	FALSE	FALSE
rs7331858	chr13:52885837-52885838	T	C	1.13463	0.0605234	0.036902	FALSE	FALSE
rs179307	chr22:23895042-23895043	G	A	0.907977	0.0462594	0.0369022	FALSE	FALSE
rs7141322	chr14:59339519-59339520	G	T	1.06729	0.031206	0.0369022	FALSE	FALSE
rs73832773	chr4:91277190-91277191	A	T	1.18267	0.0803973	0.0369023	FALSE	FALSE
rs12678352	chr8:93192875-93192876	A	C	0.856114	0.0744435	0.0369028	FALSE	FALSE
rs2127961	chr11:38652406-38652407	T	C	1.11875	0.0537698	0.0369028	FALSE	FALSE
rs4503509	chr11:38652956-38652957	T	C	1.11875	0.0537698	0.0369028	FALSE	FALSE
rs75506270	chr8:93195861-93195862	G	C	0.856114	0.0744435	0.0369028	FALSE	FALSE
rs7926070	chr11:38652456-38652457	G	A	1.11875	0.0537698	0.0369028	FALSE	FALSE
rs2279480	chr15:29417147-29417148	C	G	1.13157	0.0592318	0.0369029	FALSE	FALSE
rs2711563	chr4:12880999-12881000	G	C	0.916598	0.0417315	0.0369032	FALSE	FALSE
rs74132882	chr1:195437940-195437941	C	T	1.29004	0.12204	0.0369036	FALSE	FALSE
rs62334837	chr4:181285606-181285607	T	A	1.13394	0.0602338	0.0369042	FALSE	FALSE
rs62334839	chr4:181285827-181285828	C	T	1.13394	0.0602338	0.0369042	FALSE	FALSE
rs62334840	chr4:181286249-181286250	A	C	1.13394	0.0602338	0.0369042	FALSE	FALSE
rs7972400	chr12:105716976-105716977	C	A	0.927377	0.0361292	0.0369045	FALSE	FALSE
rs2116975	chr2:78221278-78221279	A	G	1.07397	0.0341987	0.0369046	FALSE	FALSE
rs77652087	chr14:59673347-59673348	C	A	0.894189	0.0535926	0.0369047	FALSE	FALSE
rs727615	chr18:5233444-5233445	T	C	0.924171	0.0377887	0.036905	FALSE	FALSE
rs60397271	chr12:32208946-32208947	T	C	1.07101	0.0328754	0.0369051	FALSE	FALSE
rs9364685	chr6:163770846-163770847	C	G	1.07793	0.0359616	0.0369051	FALSE	FALSE
rs78002524	chr10:97317563-97317564	G	C	0.773617	0.123001	0.0369055	FALSE	FALSE
rs486691	chr6:32963015-32963016	G	A	1.0661	0.0306704	0.0369057	FALSE	FALSE
rs113087727	chr20:60828548-60828549	T	C	1.1605	0.0713287	0.0369058	FALSE	FALSE
rs75234140	chr17:17195123-17195124	C	T	0.859758	0.0724098	0.036906	FALSE	FALSE
rs35720905	chr3:63616226-63616227	A	G	0.930167	0.0346902	0.0369061	FALSE	FALSE
rs149684506	chr16:59847730-59847731	A	G	0.936913	0.0312271	0.0369062	FALSE	FALSE
rs62268267	chr3:108454497-108454498	A	T	0.93115	0.034184	0.0369066	FALSE	FALSE
rs319693	chr3:47886579-47886580	T	G	1.06879	0.0318818	0.0369068	FALSE	FALSE
rs150700912	chr16:84773347-84773348	G	C	1.28509	0.120198	0.0369069	FALSE	FALSE
rs79511765	chr1:61054504-61054505	T	C	1.32157	0.133612	0.036907	FALSE	FALSE
rs117409630	chr12:82332177-82332178	G	C	0.788609	0.113803	0.0369071	FALSE	FALSE
rs17152591	chr7:25796324-25796325	C	T	0.850704	0.0774833	0.0369071	FALSE	FALSE
rs6890632	chr5:178070505-178070506	T	C	0.939477	0.0299179	0.0369072	FALSE	FALSE
rs113294251	chr5:67891748-67891749	C	T	0.808655	0.101775	0.0369074	FALSE	FALSE
rs34088222	chr7:45916046-45916047	T	C	1.09035	0.0414516	0.0369074	FALSE	FALSE
rs112282303	chr7:13325661-13325662	C	G	1.07609	0.0351428	0.0369075	FALSE	FALSE
rs67356035	chr11:98279703-98279704	A	G	1.1376	0.0617812	0.0369078	FALSE	FALSE
rs16899990	chr5:30195662-30195663	A	T	1.08671	0.0398501	0.0369081	FALSE	FALSE
rs4846301	chr1:219591947-219591948	A	G	1.11094	0.0504151	0.0369081	FALSE	FALSE
rs654183	chr3:109625260-109625261	C	T	1.07131	0.0330086	0.0369084	FALSE	FALSE
rs3820577	chr1:57531864-57531865	A	G	1.08742	0.0401593	0.0369085	FALSE	FALSE
rs35864260	chr15:61765525-61765526	G	A	1.08667	0.039829	0.0369086	FALSE	FALSE
rs56109000	chr2:51070069-51070070	G	C	0.924086	0.0378335	0.0369088	FALSE	FALSE
rs143735925	chr1:4436483-4436484	G	A	1.14899	0.066554	0.0369089	FALSE	FALSE
rs1989971	chr7:24293208-24293209	C	T	1.16446	0.072964	0.0369093	FALSE	FALSE
rs56139997	chr3:122050471-122050472	A	G	0.915058	0.0425382	0.0369093	FALSE	FALSE
rs59514954	chr11:111216340-111216341	A	C	1.06978	0.032324	0.0369093	FALSE	FALSE
rs9831039	chr3:122053566-122053567	A	G	0.915058	0.0425382	0.0369093	FALSE	FALSE
rs8038656	chr15:61682875-61682876	T	C	1.06794	0.0314997	0.0369094	FALSE	FALSE
rs10026187	chr4:30569533-30569534	C	T	1.08479	0.0389998	0.0369097	FALSE	FALSE
rs7186918	chr16:5606641-5606642	G	A	0.936385	0.0314978	0.0369099	FALSE	FALSE
rs12547820	chr8:112841686-112841687	A	T	0.814946	0.0980627	0.0369101	FALSE	FALSE
rs118009743	chr21:18586465-18586466	T	A	1.35106	0.14419	0.0369102	FALSE	FALSE
rs12051480	chr16:53416566-53416567	T	C	0.934936	0.0322402	0.0369107	FALSE	FALSE
rs140557666	chr10:56356324-56356325	A	G	1.30278	0.126752	0.0369111	FALSE	FALSE
rs607069	chr10:105991002-105991003	A	T	1.07263	0.0336016	0.036912	FALSE	FALSE
rs574993	chr12:121286190-121286191	T	C	1.17881	0.0788358	0.0369124	FALSE	FALSE
rs145191079	chr2:55392967-55392968	T	C	1.2926	0.122994	0.0369125	FALSE	FALSE
rs1677731	chr10:26967328-26967329	A	G	1.06963	0.0322595	0.0369126	FALSE	FALSE
rs11866781	chr16:7139172-7139173	T	C	0.939021	0.0301515	0.036913	FALSE	FALSE
rs62069664	chr17:31462065-31462066	A	G	1.17136	0.0757973	0.036913	FALSE	FALSE
rs17021268	chr3:336453-336454	C	G	1.1561	0.0695124	0.0369131	FALSE	FALSE
rs35080	chr12:31141507-31141508	A	G	0.853938	0.0756673	0.0369132	FALSE	FALSE
rs142162552	chr10:96639473-96639474	T	C	0.755379	0.134438	0.0369133	FALSE	FALSE
rs6126491	chr20:50796932-50796933	T	A	0.875857	0.063522	0.0369134	FALSE	FALSE
rs1327634	chr13:96861301-96861302	A	G	0.939846	0.0297304	0.0369137	FALSE	FALSE
rs72825858	chr10:106078446-106078447	A	G	1.29764	0.124859	0.0369142	FALSE	FALSE
11:22142984	chr11:22142983-22142984	G	C	0.895285	0.0530082	0.0369143	FALSE	FALSE
rs62133340	chr2:33372504-33372505	G	A	0.935188	0.0321116	0.0369144	FALSE	FALSE
rs768730	chr10:125070467-125070468	T	A	0.936797	0.0312881	0.0369144	FALSE	FALSE
rs28432953	chr7:54149711-54149712	T	G	0.87275	0.0652253	0.0369145	FALSE	FALSE
rs55781024	chr18:59685110-59685111	T	C	1.07522	0.034754	0.0369145	FALSE	FALSE
rs6852422	chr4:54354236-54354237	A	G	0.902709	0.0490508	0.0369146	FALSE	FALSE
rs4694275	chr4:71114358-71114359	T	A	0.910954	0.044694	0.0369148	FALSE	FALSE
rs13362626	chr6:105111371-105111372	T	A	1.08673	0.039858	0.0369149	FALSE	FALSE
rs9485996	chr6:105111574-105111575	C	T	1.08673	0.039858	0.0369149	FALSE	FALSE
rs9499913	chr6:105111662-105111663	A	G	1.08673	0.039858	0.0369149	FALSE	FALSE
rs1810924	chr1:160880509-160880510	G	A	0.936671	0.0313524	0.0369152	FALSE	FALSE
rs10208946	chr2:140726858-140726859	A	G	1.09687	0.0443113	0.0369155	FALSE	FALSE
rs868018	chr8:19151759-19151760	A	T	0.892775	0.0543543	0.0369156	FALSE	FALSE
rs10984572	chr9:122268895-122268896	A	G	0.850246	0.0777448	0.0369158	FALSE	FALSE
rs9265737	chr6:31302354-31302355	G	T	0.925841	0.036926	0.0369159	FALSE	FALSE
rs3111273	chr7:153207623-153207624	A	G	1.07081	0.0327863	0.036916	FALSE	FALSE
rs2071700	chr4:3502302-3502303	C	G	1.06745	0.0312805	0.0369161	FALSE	FALSE
rs11707391	chr3:22463162-22463163	A	G	1.13495	0.0606632	0.0369163	FALSE	FALSE
rs1917101	chr3:78297228-78297229	G	T	1.11212	0.0509288	0.0369163	FALSE	FALSE
rs4987397	chr1:169668561-169668562	A	T	0.84816	0.0789224	0.0369164	FALSE	FALSE
rs34575480	chr10:63311721-63311722	A	G	0.811111	0.100326	0.0369166	FALSE	FALSE
rs12000806	chr9:128797232-128797233	C	T	1.09031	0.0414373	0.0369172	FALSE	FALSE
rs2889530	chr17:76878705-76878706	C	T	1.0812	0.0374159	0.0369172	FALSE	FALSE
rs149908116	chr9:20935725-20935726	A	G	1.34531	0.142153	0.0369177	FALSE	FALSE
rs139991311	chr15:70293989-70293990	G	A	1.23923	0.10279	0.0369179	FALSE	FALSE
rs78913007	chr7:51851183-51851184	T	C	0.903733	0.0485086	0.036918	FALSE	FALSE
rs57237787	chr12:30019386-30019387	C	T	0.927955	0.035833	0.0369182	FALSE	FALSE
rs4007605	chr2:106607486-106607487	G	T	1.06987	0.032365	0.0369187	FALSE	FALSE
rs72849527	chr2:141763570-141763571	A	G	1.32418	0.134564	0.0369189	FALSE	FALSE
rs12675834	chr8:110843033-110843034	G	A	0.932762	0.0333575	0.0369196	FALSE	FALSE
rs71457610	chr12:32342754-32342755	G	C	1.16391	0.0727391	0.0369199	FALSE	FALSE
rs200094248	chr5:21529030-21529031	G	T	1.20055	0.0875939	0.03692	FALSE	FALSE
5:53995807	chr5:53995806-53995807	T	G	0.924628	0.0375547	0.0369202	FALSE	FALSE
rs4735403	chr8:96990369-96990370	T	C	0.939423	0.0299472	0.0369205	FALSE	FALSE
rs17634012	chr4:152228826-152228827	C	T	1.06583	0.0305524	0.0369208	FALSE	FALSE
rs9387179	chr6:114141118-114141119	T	C	1.08854	0.0406553	0.036921	FALSE	FALSE
rs10005609	chr4:138659624-138659625	G	C	1.25444	0.108637	0.0369212	FALSE	FALSE
rs13095027	chr3:127664938-127664939	G	C	0.937447	0.0309564	0.0369213	FALSE	FALSE
rs146059745	chr6:141010445-141010446	G	T	0.781541	0.118127	0.0369213	FALSE	FALSE
rs6064610	chr20:56596929-56596930	C	T	0.937133	0.0311173	0.0369213	FALSE	FALSE
rs79202993	chr5:45969512-45969513	G	T	1.22733	0.0981704	0.0369222	FALSE	FALSE
rs7489263	chr12:101198485-101198486	T	C	1.0891	0.0409027	0.0369223	FALSE	FALSE
rs17010577	chr12:83457018-83457019	T	C	0.871301	0.0660245	0.0369224	FALSE	FALSE
rs17010578	chr12:83457941-83457942	T	C	0.871301	0.0660245	0.0369224	FALSE	FALSE
rs73605573	chr20:20051104-20051105	G	C	1.18814	0.0826168	0.0369224	FALSE	FALSE
rs77746179	chr12:83456773-83456774	G	A	0.871301	0.0660245	0.0369224	FALSE	FALSE
rs57332180	chr15:58665660-58665661	G	T	1.27077	0.114838	0.0369226	FALSE	FALSE
rs4880246	chr10:133764063-133764064	T	C	0.930041	0.0347582	0.0369229	FALSE	FALSE
rs7199	chr10:133769847-133769848	G	C	0.930041	0.0347582	0.0369229	FALSE	FALSE
rs662980	chr18:63131055-63131056	T	C	1.06516	0.0302506	0.0369231	FALSE	FALSE
rs3997873	chr6:32580722-32580723	G	T	0.91537	0.0423782	0.0369232	FALSE	FALSE
rs111683538	chr15:77846740-77846741	T	C	1.21421	0.0930179	0.0369233	FALSE	FALSE
rs116971005	chr17:40607395-40607396	C	T	1.1273	0.0574271	0.0369239	FALSE	FALSE
rs76002118	chr7:13293213-13293214	T	C	1.08081	0.0372412	0.036924	FALSE	FALSE
rs9729406	chr1:232310981-232310982	C	T	0.924964	0.0373816	0.0369241	FALSE	FALSE
rs7139453	chr13:105717662-105717663	A	G	1.06561	0.0304558	0.0369242	FALSE	FALSE
rs11170438	chr12:53538558-53538559	T	C	0.874742	0.0641363	0.0369246	FALSE	FALSE
rs60272092	chr19:22006952-22006953	A	G	0.837013	0.0852658	0.0369246	FALSE	FALSE
rs9355156	chr6:168432235-168432236	C	T	1.08534	0.0392454	0.0369248	FALSE	FALSE
rs72853509	chr2:126746130-126746131	G	T	0.919409	0.0402687	0.0369249	FALSE	FALSE
rs11624148	chr14:80188056-80188057	T	G	1.06514	0.0302432	0.0369251	FALSE	FALSE
rs2641683	chr16:84961829-84961830	G	C	0.916996	0.041528	0.0369252	FALSE	FALSE
rs3012443	chr6:170431337-170431338	C	T	0.920277	0.0398167	0.0369256	FALSE	FALSE
rs67413955	chr8:20966009-20966010	C	T	0.866708	0.0685589	0.0369262	FALSE	FALSE
rs77048825	chr10:67463573-67463574	C	T	0.863509	0.070331	0.0369262	FALSE	FALSE
rs4887145	chr15:74718365-74718366	T	C	0.889176	0.056293	0.0369265	FALSE	FALSE
rs16824599	chr2:203222965-203222966	A	G	0.908209	0.0461431	0.0369266	FALSE	FALSE
rs12379582	chr9:129164860-129164861	T	C	1.08723	0.0400803	0.0369274	FALSE	FALSE
rs17823251	chr5:6193768-6193769	T	C	0.795607	0.109582	0.0369274	FALSE	FALSE
rs1800788	chr4:155483913-155483914	T	C	0.924219	0.0377684	0.0369274	FALSE	FALSE
rs75269471	chr12:44684019-44684020	A	G	0.782952	0.117267	0.0369275	FALSE	FALSE
rs75483368	chr15:35903484-35903485	A	G	1.15523	0.0691581	0.0369277	FALSE	FALSE
rs1073004	chr4:79990862-79990863	T	A	0.915389	0.0423695	0.0369278	FALSE	FALSE
rs11187247	chr10:94794318-94794319	T	G	0.897914	0.0516071	0.0369283	FALSE	FALSE
rs11187252	chr10:94796165-94796166	T	A	0.897914	0.0516071	0.0369283	FALSE	FALSE
rs3907923	chr11:9907036-9907037	G	A	0.916371	0.0418558	0.0369283	FALSE	FALSE
rs11967963	chr6:21344715-21344716	C	A	1.12421	0.0561119	0.0369284	FALSE	FALSE
rs1337615	chr11:29181294-29181295	T	C	1.09589	0.0438828	0.0369284	FALSE	FALSE
rs2778036	chr10:104485724-104485725	A	G	0.934389	0.0325239	0.0369284	FALSE	FALSE
rs77063199	chr6:148001674-148001675	T	C	1.12761	0.0575582	0.0369286	FALSE	FALSE
rs55688455	chr18:61630580-61630581	G	A	1.15013	0.0670347	0.0369288	FALSE	FALSE
rs62024451	chr16:11573156-11573157	A	T	0.773096	0.123339	0.0369289	FALSE	FALSE
rs13012177	chr2:231242085-231242086	A	G	0.933759	0.0328469	0.0369292	FALSE	FALSE
rs1820551	chr2:231241492-231241493	C	A	0.933759	0.0328469	0.0369292	FALSE	FALSE
rs2894710	chr2:231241189-231241190	A	C	0.933759	0.0328469	0.0369292	FALSE	FALSE
rs7756670	chr6:83441268-83441269	C	T	1.16567	0.0734675	0.0369294	FALSE	FALSE
rs4890914	chr18:74898306-74898307	C	T	0.939583	0.0298674	0.0369295	FALSE	FALSE
rs11951646	chr5:52753051-52753052	T	C	1.06834	0.0316803	0.03693	FALSE	FALSE
rs1977746	chr1:239695871-239695872	T	C	1.06427	0.0298549	0.03693	FALSE	FALSE
rs12932692	chr16:79440539-79440540	T	A	1.09831	0.0449427	0.0369302	FALSE	FALSE
rs57317438	chr1:160147803-160147804	A	G	0.9177	0.0411614	0.0369307	FALSE	FALSE
rs9730263	chr1:105009605-105009606	C	T	0.939216	0.0300546	0.036931	FALSE	FALSE
rs142257859	chr10:116914028-116914029	C	T	1.16713	0.0740681	0.0369311	FALSE	FALSE
rs1844334	chr2:179681329-179681330	T	C	1.06775	0.0314176	0.0369313	FALSE	FALSE
rs13399243	chr2:43501685-43501686	A	G	0.909531	0.045447	0.0369319	FALSE	FALSE
rs11723532	chr4:95549854-95549855	G	A	1.06486	0.0301167	0.036932	FALSE	FALSE
rs9623583	chr22:42799453-42799454	C	T	0.902412	0.0492131	0.0369321	FALSE	FALSE
rs12531555	chr7:81071079-81071080	A	T	1.12547	0.0566519	0.0369322	FALSE	FALSE
rs6804758	chr3:179070453-179070454	T	C	0.939065	0.0301317	0.0369324	FALSE	FALSE
rs11667128	chr19:11965389-11965390	C	T	0.933717	0.0328693	0.0369325	FALSE	FALSE
rs34410999	chr15:60569419-60569420	A	G	1.08693	0.0399514	0.0369326	FALSE	FALSE
rs12424304	chr12:82988115-82988116	A	G	0.805136	0.103879	0.036933	FALSE	FALSE
rs12425131	chr12:82984878-82984879	A	G	0.805136	0.103879	0.036933	FALSE	FALSE
rs12579941	chr12:82990414-82990415	G	T	0.805136	0.103879	0.036933	FALSE	FALSE
rs12580500	chr12:82989756-82989757	A	G	0.805136	0.103879	0.036933	FALSE	FALSE
rs74106580	chr12:82988487-82988488	G	A	0.805136	0.103879	0.036933	FALSE	FALSE
rs74106581	chr12:82993226-82993227	A	G	0.805136	0.103879	0.036933	FALSE	FALSE
rs1053780	chr11:11370907-11370908	A	G	1.13828	0.0620731	0.0369332	FALSE	FALSE
rs72824787	chr17:42652273-42652274	C	A	0.919876	0.0400272	0.0369333	FALSE	FALSE
rs17095974	chr14:59728442-59728443	T	C	0.89601	0.0526261	0.0369338	FALSE	FALSE
rs11160260	chr14:96020138-96020139	A	T	1.09303	0.0426333	0.0369341	FALSE	FALSE
rs10425514	chr19:24337314-24337315	A	G	0.829698	0.0894775	0.0369343	FALSE	FALSE
rs2597395	chr8:20562949-20562950	G	T	0.858104	0.0733434	0.0369347	FALSE	FALSE
rs17155845	chr5:103141265-103141266	C	A	1.09257	0.0424336	0.0369349	FALSE	FALSE
rs35727218	chr9:80277521-80277522	C	A	1.09506	0.0435248	0.0369352	FALSE	FALSE
rs4443385	chr5:50298324-50298325	G	C	0.924733	0.0375036	0.0369352	FALSE	FALSE
rs13060288	chr3:36501284-36501285	T	G	1.11945	0.0540809	0.0369353	FALSE	FALSE
rs9477644	chr6:10044515-10044516	T	C	0.935844	0.031779	0.0369358	FALSE	FALSE
rs7649047	chr3:140019770-140019771	C	T	1.08196	0.0377538	0.0369359	FALSE	FALSE
rs74485659	chr10:83486398-83486399	A	G	1.18808	0.082599	0.0369361	FALSE	FALSE
rs117390716	chr14:72488862-72488863	A	G	1.29482	0.123834	0.0369363	FALSE	FALSE
rs1585044	chr3:35887890-35887891	C	G	0.939765	0.0297756	0.0369363	FALSE	FALSE
rs4402737	chr2:35637155-35637156	T	C	0.898985	0.0510379	0.0369364	FALSE	FALSE
rs7564661	chr2:126203897-126203898	T	C	1.06394	0.0297072	0.0369367	FALSE	FALSE
rs76564443	chr8:103359357-103359358	T	C	0.852893	0.0762636	0.0369372	FALSE	FALSE
rs145272855	chr6:28677615-28677616	C	T	1.34095	0.140611	0.0369376	FALSE	FALSE
rs77360633	chr9:1241340-1241341	C	G	0.835901	0.0859091	0.036938	FALSE	FALSE
rs10881422	chr1:107119273-107119274	C	T	1.07323	0.0338702	0.0369382	FALSE	FALSE
rs7581524	chr2:113234315-113234316	T	C	1.07092	0.0328403	0.036939	FALSE	FALSE
rs74055724	chr14:57521544-57521545	G	A	1.14515	0.0649595	0.0369393	FALSE	FALSE
rs11609335	chr12:34739561-34739562	C	A	0.939447	0.0299382	0.0369394	FALSE	FALSE
rs35454276	chr8:2081094-2081095	C	T	1.16871	0.0747221	0.0369394	FALSE	FALSE
rs78057192	chr11:107132513-107132514	A	G	1.1845	0.0811515	0.0369396	FALSE	FALSE
rs11580099	chr1:116324706-116324707	T	G	1.10908	0.0496214	0.0369399	FALSE	FALSE
rs12279139	chr11:44352872-44352873	G	C	1.17516	0.0773581	0.0369401	FALSE	FALSE
rs11154839	chr6:99872067-99872068	G	A	0.939899	0.0297076	0.0369404	FALSE	FALSE
rs12905915	chr15:61676117-61676118	C	A	0.939871	0.029722	0.036941	FALSE	FALSE
rs2305935	chr2:97030246-97030247	C	T	1.06814	0.0315944	0.036941	FALSE	FALSE
rs878872	chr8:21834566-21834567	G	A	0.939523	0.0298997	0.0369411	FALSE	FALSE
rs113995090	chr1:118937822-118937823	C	T	1.31743	0.132133	0.0369413	FALSE	FALSE
rs56156789	chr14:51633898-51633899	G	C	0.915889	0.0421103	0.0369413	FALSE	FALSE
rs1383656	chr9:106162474-106162475	C	A	1.11786	0.0534011	0.0369414	FALSE	FALSE
rs112476453	chr9:119569714-119569715	T	C	1.2499	0.106911	0.0369417	FALSE	FALSE
13:83224446	chr13:83224445-83224446	G	A	0.797151	0.108661	0.0369418	FALSE	FALSE
rs10220566	chr14:46965510-46965511	T	A	1.06575	0.030523	0.036942	FALSE	FALSE
rs12713130	chr2:51239367-51239368	T	A	0.916759	0.0416555	0.036942	FALSE	FALSE
rs12520628	chr5:60702837-60702838	G	C	1.08295	0.0381956	0.0369422	FALSE	FALSE
rs850106	chr7:29719837-29719838	C	T	1.06825	0.0316425	0.0369422	FALSE	FALSE
rs3746061	chr19:1985397-1985398	T	C	1.29972	0.125647	0.0369427	FALSE	FALSE
rs3746063	chr19:1985911-1985912	A	G	1.29972	0.125647	0.0369427	FALSE	FALSE
rs619972	chr11:108169618-108169619	C	T	0.939622	0.0298493	0.0369427	FALSE	FALSE
rs6721978	chr2:232290156-232290157	C	T	1.07521	0.0347544	0.0369428	FALSE	FALSE
rs11255834	chr10:8732234-8732235	A	T	1.08271	0.0380869	0.0369432	FALSE	FALSE
rs11933239	chr4:31095860-31095861	T	C	0.782723	0.117416	0.0369433	FALSE	FALSE
rs10129509	chr14:98558332-98558333	G	T	1.06468	0.0300376	0.0369435	FALSE	FALSE
rs10143773	chr14:98559301-98559302	C	G	1.06468	0.0300376	0.0369435	FALSE	FALSE
rs2681952	chr15:54876154-54876155	C	A	1.06651	0.0308615	0.0369435	FALSE	FALSE
rs74078245	chr14:98561369-98561370	A	G	1.06468	0.0300376	0.0369435	FALSE	FALSE
rs7575254	chr2:97275759-97275760	C	T	1.07318	0.0338504	0.0369435	FALSE	FALSE
rs1921857	chr4:85018762-85018763	A	T	0.939002	0.0301657	0.0369436	FALSE	FALSE
rs6535519	chr4:85018223-85018224	C	T	0.939002	0.0301657	0.0369436	FALSE	FALSE
rs6535520	chr4:85018574-85018575	C	T	0.939002	0.0301657	0.0369436	FALSE	FALSE
rs9315747	chr13:40590064-40590065	G	C	0.939717	0.0298013	0.0369438	FALSE	FALSE
rs2817280	chr6:19572438-19572439	T	C	0.893045	0.0542172	0.0369439	FALSE	FALSE
rs141953048	chr15:63728488-63728489	T	C	0.751724	0.136785	0.036944	FALSE	FALSE
rs72931239	chr6:92850230-92850231	G	A	0.843546	0.0815484	0.036944	FALSE	FALSE
rs9367267	chr6:47151420-47151421	A	C	0.939801	0.0297583	0.036944	FALSE	FALSE
rs59371303	chr5:116418188-116418189	A	G	0.909828	0.0452935	0.0369444	FALSE	FALSE
rs16974002	chr18:1143495-1143496	C	A	0.804879	0.104039	0.0369445	FALSE	FALSE
rs142317250	chr18:70358873-70358874	T	C	0.739034	0.144946	0.0369446	FALSE	FALSE
rs11232459	chr11:80812324-80812325	T	C	0.935217	0.0321022	0.0369448	FALSE	FALSE
rs7228051	chr18:71788897-71788898	G	A	0.933662	0.0328997	0.036945	FALSE	FALSE
rs2416148	chr14:48694596-48694597	T	C	1.12367	0.0558886	0.0369451	FALSE	FALSE
rs78048860	chr22:40332600-40332601	G	C	1.11824	0.053567	0.0369454	FALSE	FALSE
rs6969247	chr7:10750450-10750451	T	A	0.877883	0.0624256	0.0369456	FALSE	FALSE
rs71425955	chr2:203546253-203546254	G	A	1.18446	0.0811386	0.0369459	FALSE	FALSE
rs11148205	chr13:51644725-51644726	C	G	1.07523	0.0347673	0.036946	FALSE	FALSE
rs17399995	chr2:35721120-35721121	T	A	1.09883	0.0451734	0.0369463	FALSE	FALSE
rs62146623	chr2:35722210-35722211	C	T	1.09883	0.0451734	0.0369463	FALSE	FALSE
rs602786	chr9:9594415-9594416	G	T	1.06532	0.0303263	0.0369466	FALSE	FALSE
rs12644039	chr4:44766643-44766644	T	A	0.930282	0.0346382	0.0369468	FALSE	FALSE
rs1441770	chr8:19757318-19757319	A	G	0.938259	0.0305456	0.0369471	FALSE	FALSE
rs3816071	chr1:55163750-55163751	C	T	0.928822	0.0353911	0.0369471	FALSE	FALSE
rs2082643	chr1:98987108-98987109	G	A	0.754144	0.135247	0.0369472	FALSE	FALSE
rs2227725	chr17:26695703-26695704	A	G	1.14335	0.0642096	0.0369472	FALSE	FALSE
rs9559244	chr13:87128595-87128596	T	C	1.06579	0.0305398	0.0369473	FALSE	FALSE
rs10489323	chr1:175290565-175290566	A	G	0.917035	0.0415128	0.036948	FALSE	FALSE
rs7601001	chr2:121571710-121571711	T	C	0.782651	0.117464	0.036948	FALSE	FALSE
rs79685075	chr9:78561150-78561151	C	A	0.874157	0.0644647	0.0369483	FALSE	FALSE
rs187319818	chr12:121624579-121624580	A	G	0.779368	0.119479	0.0369484	FALSE	FALSE
rs10845784	chr12:13634785-13634786	T	C	1.07046	0.0326349	0.0369486	FALSE	FALSE
rs139558320	chr2:130516517-130516518	T	C	0.718666	0.158344	0.0369486	FALSE	FALSE
rs7605824	chr2:280818-280819	A	G	1.06768	0.0313896	0.0369487	FALSE	FALSE
rs60781178	chr16:57292045-57292046	C	G	0.823119	0.0933002	0.0369488	FALSE	FALSE
rs67229112	chr22:43976775-43976776	A	G	1.16369	0.0726621	0.036949	FALSE	FALSE
rs67811221	chr22:43983635-43983636	C	A	1.16369	0.0726621	0.036949	FALSE	FALSE
rs10093087	chr8:75301148-75301149	G	A	0.938973	0.0301814	0.0369491	FALSE	FALSE
rs10109451	chr8:75305313-75305314	T	G	0.938973	0.0301814	0.0369491	FALSE	FALSE
rs2890868	chr9:9440166-9440167	G	A	1.06506	0.0302127	0.0369491	FALSE	FALSE
rs11989290	chr8:110630663-110630664	G	T	0.901948	0.0494643	0.0369497	FALSE	FALSE
rs11992637	chr8:110630656-110630657	C	A	0.901948	0.0494643	0.0369497	FALSE	FALSE
rs8041277	chr15:33543517-33543518	G	T	0.894564	0.0534051	0.0369508	FALSE	FALSE
rs77269272	chr5:14251799-14251800	G	C	1.12389	0.0559842	0.0369509	FALSE	FALSE
rs1336047	chr6:76269365-76269366	A	G	0.938764	0.0302887	0.0369511	FALSE	FALSE
rs116661163	chr1:204610671-204610672	G	C	0.80844	0.101926	0.0369514	FALSE	FALSE
rs4238896	chr16:8511783-8511784	A	G	1.08385	0.0385938	0.0369514	FALSE	FALSE
rs10457373	chr6:120274740-120274741	T	C	1.09514	0.0435626	0.0369515	FALSE	FALSE
rs12587147	chr14:45018201-45018202	C	T	1.29564	0.124145	0.0369521	FALSE	FALSE
rs144154316	chr12:30194021-30194022	G	C	0.738455	0.145328	0.0369521	FALSE	FALSE
rs17115260	chr14:45017677-45017678	C	T	1.29564	0.124145	0.0369521	FALSE	FALSE
rs60786720	chr14:45018315-45018316	A	G	1.29564	0.124145	0.0369521	FALSE	FALSE
rs79915234	chr11:33498014-33498015	A	G	1.28089	0.118656	0.0369521	FALSE	FALSE
rs57792477	chr13:25653874-25653875	G	A	0.931823	0.0338461	0.0369523	FALSE	FALSE
rs138942104	chr7:64634220-64634221	G	A	0.869974	0.0667655	0.0369525	FALSE	FALSE
rs73033060	chr5:2255092-2255093	T	G	0.850792	0.0774519	0.0369525	FALSE	FALSE
rs60467236	chr4:151068507-151068508	A	G	0.896201	0.0525292	0.0369528	FALSE	FALSE
rs36086996	chr6:23759652-23759653	G	A	1.07124	0.0329842	0.0369529	FALSE	FALSE
rs72835578	chr6:23760048-23760049	G	T	1.07124	0.0329842	0.0369529	FALSE	FALSE
rs915337	chr1:179223750-179223751	T	C	1.06604	0.030652	0.0369529	FALSE	FALSE
rs76377222	chr5:136685893-136685894	G	A	1.17906	0.0789512	0.0369532	FALSE	FALSE
rs77634479	chr8:78119074-78119075	C	A	1.09742	0.0445605	0.0369532	FALSE	FALSE
11:95036581	chr11:95036580-95036581	G	C	1.10915	0.0496533	0.0369534	FALSE	FALSE
rs41289955	chr9:79826264-79826265	G	T	0.819767	0.0952582	0.0369535	FALSE	FALSE
rs4107294	chr13:64636312-64636313	C	T	0.9387	0.0303218	0.0369537	FALSE	FALSE
rs6995863	chr8:54412121-54412122	A	G	1.07455	0.034464	0.0369538	FALSE	FALSE
rs7822031	chr8:115146447-115146448	A	G	0.935324	0.0320485	0.0369539	FALSE	FALSE
rs118020580	chr10:88361821-88361822	A	G	1.2218	0.0960203	0.036954	FALSE	FALSE
rs112693112	chr1:179080354-179080355	T	G	0.894273	0.053562	0.0369543	FALSE	FALSE
rs1561096	chr12:96331496-96331497	C	T	1.12424	0.056134	0.0369543	FALSE	FALSE
rs2962648	chr5:103471493-103471494	C	T	0.923969	0.0379035	0.0369544	FALSE	FALSE
rs331831	chr7:54661680-54661681	A	G	1.10051	0.0459056	0.0369545	FALSE	FALSE
rs331832	chr7:54661990-54661991	A	G	1.10051	0.0459056	0.0369545	FALSE	FALSE
rs521336	chr7:54663952-54663953	T	C	1.10051	0.0459056	0.0369545	FALSE	FALSE
rs112724886	chr5:157000949-157000950	T	C	1.30302	0.126869	0.0369552	FALSE	FALSE
rs1984713	chr4:47956555-47956556	G	A	0.935685	0.0318638	0.0369554	FALSE	FALSE
rs73449902	chr13:38600408-38600409	G	T	0.89843	0.051339	0.0369554	FALSE	FALSE
rs35504731	chr11:25992398-25992399	A	G	0.764521	0.128703	0.0369565	FALSE	FALSE
9:139273402	chr9:139273401-139273402	C	T	1.06844	0.03173	0.0369567	FALSE	FALSE
rs115741254	chr5:94394705-94394706	G	A	1.27083	0.114882	0.0369568	FALSE	FALSE
rs11740883	chr5:103502254-103502255	G	A	1.06607	0.0306692	0.0369568	FALSE	FALSE
rs11125696	chr2:57375604-57375605	C	A	0.938684	0.0303305	0.0369569	FALSE	FALSE
rs142338474	chr13:35179944-35179945	T	C	1.25222	0.107811	0.0369569	FALSE	FALSE
rs6065397	chr20:40497758-40497759	T	G	0.936106	0.0316485	0.0369569	FALSE	FALSE
rs72908185	chr11:32201173-32201174	T	C	0.864007	0.0700659	0.0369569	FALSE	FALSE
rs17776968	chr12:5207214-5207215	A	G	0.918043	0.0409882	0.036957	FALSE	FALSE
rs73114695	chr12:55098306-55098307	G	T	1.12231	0.0553113	0.0369573	FALSE	FALSE
rs2109558	chr3:52501615-52501616	G	C	0.875915	0.063505	0.0369574	FALSE	FALSE
rs112496797	chr5:168276981-168276982	T	G	1.21579	0.0936599	0.0369576	FALSE	FALSE
rs12964485	chr18:9091543-9091544	T	C	0.937834	0.0307648	0.0369578	FALSE	FALSE
rs2833788	chr21:33739937-33739938	C	T	1.10261	0.0468199	0.0369584	FALSE	FALSE
rs4978732	chr9:111504056-111504057	C	T	0.939106	0.0301151	0.0369589	FALSE	FALSE
rs115285816	chr2:22454681-22454682	C	T	1.33514	0.138546	0.036959	FALSE	FALSE
rs116819450	chr2:22455604-22455605	G	A	1.33514	0.138546	0.036959	FALSE	FALSE
rs7826964	chr8:143107729-143107730	G	A	1.06375	0.0296245	0.0369592	FALSE	FALSE
rs115569955	chr2:188611967-188611968	T	A	0.820469	0.0948509	0.0369593	FALSE	FALSE
rs79007540	chr11:115120072-115120073	T	G	1.22004	0.0953336	0.0369594	FALSE	FALSE
rs12464013	chr2:35718940-35718941	C	T	1.09855	0.0450557	0.0369597	FALSE	FALSE
rs17328030	chr2:35718277-35718278	G	A	1.09855	0.0450557	0.0369597	FALSE	FALSE
rs10938155	chr4:40444291-40444292	G	A	1.07016	0.0325016	0.0369599	FALSE	FALSE
rs10955396	chr8:106425691-106425692	C	G	0.927116	0.0362745	0.0369599	FALSE	FALSE
rs11989056	chr8:106425774-106425775	G	A	0.927116	0.0362745	0.0369599	FALSE	FALSE
rs12549059	chr8:106425446-106425447	A	C	0.927116	0.0362745	0.0369599	FALSE	FALSE
rs7168988	chr15:76259736-76259737	A	C	1.22325	0.0965933	0.0369599	FALSE	FALSE
rs115673664	chr2:218862064-218862065	A	G	0.79289	0.111241	0.0369603	FALSE	FALSE
rs13214014	chr6:2409556-2409557	G	A	0.924738	0.0375057	0.0369603	FALSE	FALSE
rs138800312	chr17:56721122-56721123	C	A	0.772282	0.123864	0.0369604	FALSE	FALSE
rs41309820	chr2:202151112-202151113	T	C	0.757283	0.133265	0.0369606	FALSE	FALSE
rs76349821	chr16:30016080-30016081	C	G	0.731257	0.150029	0.0369608	FALSE	FALSE
rs12644619	chr4:18371988-18371989	G	C	0.917731	0.041152	0.0369609	FALSE	FALSE
rs28569469	chr4:60183829-60183830	A	G	0.935714	0.0318501	0.0369609	FALSE	FALSE
rs76184005	chr15:93797513-93797514	A	G	0.901788	0.0495524	0.0369609	FALSE	FALSE
rs35366330	chr3:171969227-171969228	C	T	0.74001	0.144326	0.036961	FALSE	FALSE
rs4684396	chr3:3614417-3614418	C	T	0.925686	0.0370146	0.036961	FALSE	FALSE
rs8030970	chr15:33579699-33579700	G	A	0.883	0.0596444	0.0369611	FALSE	FALSE
rs4716746	chr7:157261291-157261292	A	G	0.908677	0.0459042	0.0369612	FALSE	FALSE
rs77947195	chr3:108198402-108198403	G	T	1.21931	0.0950462	0.0369612	FALSE	FALSE
17:31462478	chr17:31462477-31462478	G	A	1.17131	0.0757967	0.0369613	FALSE	FALSE
rs150759325	chr14:70075135-70075136	A	T	1.22428	0.0969961	0.0369617	FALSE	FALSE
rs59414908	chr17:78129237-78129238	T	C	0.931457	0.034036	0.0369627	FALSE	FALSE
rs7221505	chr17:78128230-78128231	A	G	0.931457	0.034036	0.0369627	FALSE	FALSE
rs17687600	chr13:102601533-102601534	C	T	0.904364	0.0481854	0.0369628	FALSE	FALSE
rs2726614	chr4:55691446-55691447	A	G	0.932994	0.0332459	0.0369628	FALSE	FALSE
rs2465972	chr15:56553008-56553009	C	T	1.23746	0.102129	0.0369632	FALSE	FALSE
rs2718932	chr15:56555500-56555501	A	G	1.23746	0.102129	0.0369632	FALSE	FALSE
rs2249758	chr3:81028248-81028249	T	G	0.900931	0.0500087	0.0369635	FALSE	FALSE
rs73125928	chr20:48961710-48961711	C	T	0.845121	0.0806627	0.0369637	FALSE	FALSE
rs76823062	chr17:68053187-68053188	C	G	1.16602	0.0736247	0.0369641	FALSE	FALSE
rs80211440	chr17:68052667-68052668	G	T	1.16602	0.0736247	0.0369641	FALSE	FALSE
rs112643858	chr12:100575268-100575269	C	A	0.821726	0.0941198	0.0369642	FALSE	FALSE
rs79418351	chr12:100569876-100569877	C	A	0.821726	0.0941198	0.0369642	FALSE	FALSE
rs1884294	chr6:29262955-29262956	A	G	1.12364	0.055879	0.0369643	FALSE	FALSE
rs10896016	chr11:65335704-65335705	G	A	0.935484	0.0319683	0.0369645	FALSE	FALSE
rs12109938	chr5:10114803-10114804	G	A	0.823142	0.0932946	0.0369645	FALSE	FALSE
rs3782091	chr11:65336482-65336483	G	T	0.935484	0.0319683	0.0369645	FALSE	FALSE
rs191664181	chr5:172245750-172245751	A	G	0.741368	0.14345	0.0369646	FALSE	FALSE
rs1563695	chr12:75500447-75500448	A	G	1.132	0.0594345	0.0369649	FALSE	FALSE
rs146321126	chr4:42698621-42698622	T	C	1.17161	0.0759188	0.0369659	FALSE	FALSE
rs28868420	chr4:42702032-42702033	G	T	1.17161	0.0759188	0.0369659	FALSE	FALSE
rs72776100	chr2:6672227-6672228	G	C	0.867173	0.0683159	0.036966	FALSE	FALSE
rs7310576	chr12:34474734-34474735	C	T	0.939395	0.0299691	0.0369664	FALSE	FALSE
rs7955933	chr12:34473607-34473608	G	A	0.939395	0.0299691	0.0369664	FALSE	FALSE
rs112924720	chr22:44250952-44250953	T	G	0.800395	0.106729	0.0369668	FALSE	FALSE
rs113648748	chr22:44254102-44254103	A	G	0.800395	0.106729	0.0369668	FALSE	FALSE
rs9361488	chr6:79782873-79782874	C	T	1.06399	0.0297311	0.0369668	FALSE	FALSE
rs17750066	chr20:60576194-60576195	C	T	0.887464	0.0572289	0.0369669	FALSE	FALSE
rs79030152	chr10:23058487-23058488	C	A	0.745669	0.140678	0.036967	FALSE	FALSE
rs10190125	chr2:2294425-2294426	A	G	1.06699	0.0310842	0.0369675	FALSE	FALSE
rs9631514	chr3:79740101-79740102	A	T	0.939109	0.0301151	0.0369676	FALSE	FALSE
rs7765809	chr6:100604154-100604155	G	A	0.919013	0.0404842	0.0369679	FALSE	FALSE
rs80101797	chr1:79456300-79456301	A	T	1.10607	0.048324	0.0369682	FALSE	FALSE
rs2575853	chr11:14533962-14533963	T	C	0.938052	0.0306551	0.0369684	FALSE	FALSE
rs73184530	chr13:38207436-38207437	T	A	0.910958	0.0447046	0.0369684	FALSE	FALSE
rs6882207	chr5:28146397-28146398	G	C	0.925111	0.037314	0.0369687	FALSE	FALSE
rs111468962	chr8:62684993-62684994	T	C	0.79714	0.108683	0.0369689	FALSE	FALSE
rs117524058	chr19:1984995-1984996	T	C	1.29965	0.125637	0.0369689	FALSE	FALSE
rs17114575	chr1:85192991-85192992	T	C	1.1673	0.0741537	0.0369689	FALSE	FALSE
rs8052516	chr16:82644049-82644050	A	G	0.933282	0.0330987	0.0369689	FALSE	FALSE
rs34825170	chr20:18680437-18680438	G	A	0.937939	0.0307131	0.0369691	FALSE	FALSE
rs10096887	chr8:103545711-103545712	A	C	1.07688	0.0355033	0.0369693	FALSE	FALSE
rs10096888	chr8:103545712-103545713	A	C	1.07688	0.0355033	0.0369693	FALSE	FALSE
rs147089936	chr17:14156326-14156327	C	T	1.3274	0.135765	0.0369694	FALSE	FALSE
rs149228608	chr19:46874082-46874083	T	C	0.743626	0.141995	0.0369694	FALSE	FALSE
rs4896078	chr6:134910570-134910571	A	T	1.0775	0.035781	0.0369694	FALSE	FALSE
rs10092162	chr8:93062829-93062830	C	A	0.929376	0.0351092	0.0369695	FALSE	FALSE
rs746142	chr8:93060565-93060566	T	C	0.929376	0.0351092	0.0369695	FALSE	FALSE
rs2551860	chr19:11968984-11968985	T	A	0.933909	0.0327771	0.0369696	FALSE	FALSE
rs331828	chr7:54660420-54660421	C	T	1.1005	0.0459055	0.0369697	FALSE	FALSE
rs331829	chr7:54660572-54660573	T	C	1.1005	0.0459055	0.0369697	FALSE	FALSE
rs10196219	chr2:159361703-159361704	C	T	1.06459	0.0300038	0.0369698	FALSE	FALSE
rs12428682	chr13:105716017-105716018	A	G	1.06555	0.030434	0.03697	FALSE	FALSE
rs73185326	chr8:3562252-3562253	T	G	0.908428	0.0460383	0.0369709	FALSE	FALSE
rs141492190	chr3:57065283-57065284	G	A	0.770355	0.125069	0.0369713	FALSE	FALSE
rs1477210	chr3:169688017-169688018	C	T	1.08238	0.0379493	0.0369714	FALSE	FALSE
rs57900847	chr3:169688366-169688367	T	C	1.08238	0.0379493	0.0369714	FALSE	FALSE
rs8021695	chr14:87362936-87362937	C	T	0.832455	0.0879044	0.0369714	FALSE	FALSE
rs117299174	chr3:139731501-139731502	G	A	1.33845	0.13974	0.0369715	FALSE	FALSE
rs11212104	chr11:107126352-107126353	G	A	1.06415	0.0298064	0.0369725	FALSE	FALSE
rs2137259	chr4:30566216-30566217	A	G	1.08455	0.0389074	0.0369727	FALSE	FALSE
rs1006364	chr8:88934440-88934441	A	C	1.08156	0.0375864	0.036973	FALSE	FALSE
rs115726795	chr3:135168969-135168970	A	G	1.24788	0.106156	0.036973	FALSE	FALSE
rs724732	chr21:40473196-40473197	C	G	0.891756	0.054918	0.036973	FALSE	FALSE
rs6873986	chr5:1834276-1834277	T	C	1.07621	0.0352058	0.0369732	FALSE	FALSE
rs140413472	chr7:103923670-103923671	T	C	1.1913	0.0839114	0.0369736	FALSE	FALSE
rs6804605	chr3:173330501-173330502	C	G	1.13081	0.0589328	0.0369739	FALSE	FALSE
rs62004060	chr15:40250049-40250050	C	G	0.918967	0.0405097	0.0369741	FALSE	FALSE
rs118127899	chr7:157655424-157655425	T	C	1.26939	0.114348	0.0369743	FALSE	FALSE
rs456029	chr20:15580713-15580714	T	C	1.09686	0.0443174	0.036975	FALSE	FALSE
rs2359961	chr2:207908263-207908264	A	T	0.937005	0.0311915	0.0369753	FALSE	FALSE
rs13133213	chr4:15646793-15646794	A	G	0.940191	0.0295642	0.0369755	FALSE	FALSE
rs17328009	chr2:35717238-35717239	G	A	1.09855	0.0450557	0.0369759	FALSE	FALSE
rs55684243	chr17:26119192-26119193	T	C	0.904928	0.04789	0.0369759	FALSE	FALSE
rs62143566	chr2:35717037-35717038	T	A	1.09855	0.0450557	0.0369759	FALSE	FALSE
rs12605274	chr18:21314314-21314315	A	G	1.18348	0.0807541	0.036976	FALSE	FALSE
rs111341491	chr21:43758165-43758166	G	C	1.18777	0.0824912	0.0369766	FALSE	FALSE
rs8088705	chr18:77223826-77223827	A	T	1.06875	0.0318753	0.0369767	FALSE	FALSE
rs17824109	chr4:2631428-2631429	C	G	0.839345	0.0839557	0.0369769	FALSE	FALSE
rs9824886	chr3:46108246-46108247	A	G	1.06654	0.0308823	0.0369769	FALSE	FALSE
rs552248	chr18:60625008-60625009	C	T	0.939622	0.029855	0.0369772	FALSE	FALSE
rs117140548	chr15:23982166-23982167	C	G	1.23484	0.101123	0.0369773	FALSE	FALSE
rs74676712	chr3:160284735-160284736	T	C	0.896969	0.0521252	0.0369773	FALSE	FALSE
rs7893662	chr10:56444053-56444054	G	A	1.06546	0.0303943	0.0369773	FALSE	FALSE
rs193948	chr7:139681803-139681804	A	C	0.939276	0.0300315	0.0369776	FALSE	FALSE
rs35808895	chr14:41581840-41581841	A	G	1.07915	0.0365165	0.0369778	FALSE	FALSE
rs148630667	chr3:98554642-98554643	T	C	1.08747	0.0401972	0.0369779	FALSE	FALSE
rs2373273	chr7:147606536-147606537	C	T	1.06431	0.0298802	0.0369779	FALSE	FALSE
rs931384	chr12:26453763-26453764	C	T	0.929	0.035305	0.0369781	FALSE	FALSE
rs764695	chr10:118227785-118227786	T	A	1.139	0.0623911	0.0369785	FALSE	FALSE
rs184360460	chr11:119804749-119804750	C	T	0.776505	0.121262	0.0369786	FALSE	FALSE
rs142569303	chr1:96135705-96135706	A	G	1.11388	0.0517013	0.0369787	FALSE	FALSE
rs2127857	chr8:21430224-21430225	A	G	0.936455	0.0314737	0.036979	FALSE	FALSE
rs10491736	chr9:4455332-4455333	C	A	0.799694	0.107156	0.0369791	FALSE	FALSE
rs7004879	chr8:14159116-14159117	C	T	0.907622	0.046466	0.0369797	FALSE	FALSE
rs77105024	chr10:119364847-119364848	G	A	0.901794	0.049554	0.0369798	FALSE	FALSE
rs62306552	chr4:101244485-101244486	T	G	1.06534	0.030344	0.0369799	FALSE	FALSE
rs12932513	chr16:20794982-20794983	G	A	1.09223	0.0422926	0.0369802	FALSE	FALSE
rs144423219	chr1:247396034-247396035	A	G	0.819148	0.095634	0.0369803	FALSE	FALSE
rs73043601	chr7:878030-878031	C	A	0.878766	0.0619547	0.0369803	FALSE	FALSE
rs7069783	chr10:33816895-33816896	T	A	0.939564	0.0298848	0.0369807	FALSE	FALSE
rs74411349	chr5:18176536-18176537	T	C	1.13881	0.0623135	0.0369807	FALSE	FALSE
rs78769846	chr10:123797497-123797498	G	A	0.814994	0.0980717	0.0369812	FALSE	FALSE
rs11587349	chr1:88202159-88202160	G	A	0.940118	0.0296023	0.0369814	FALSE	FALSE
rs17837699	chr7:156626676-156626677	C	G	0.814342	0.0984552	0.0369816	FALSE	FALSE
rs117936890	chr12:39970315-39970316	A	C	0.791997	0.111793	0.0369818	FALSE	FALSE
rs10837589	chr11:41176898-41176899	C	T	1.16344	0.0725702	0.0369819	FALSE	FALSE
rs113371634	chr16:62165698-62165699	A	G	0.735824	0.147061	0.0369819	FALSE	FALSE
rs11238585	chr10:44047406-44047407	A	G	1.09487	0.043452	0.036982	FALSE	FALSE
rs78562989	chr7:96246862-96246863	T	C	1.15337	0.0684024	0.0369824	FALSE	FALSE
rs12420230	chr11:26698004-26698005	G	A	0.89488	0.0532443	0.0369826	FALSE	FALSE
rs9381903	chr6:50773227-50773228	A	G	0.940144	0.0295893	0.0369827	FALSE	FALSE
rs7678366	chr4:68483533-68483534	A	G	0.913493	0.0433755	0.0369829	FALSE	FALSE
rs6455208	chr6:67746701-67746702	G	C	1.10062	0.0459618	0.036983	FALSE	FALSE
rs10861924	chr12:108848586-108848587	G	C	1.09333	0.0427743	0.0369833	FALSE	FALSE
rs10883268	chr10:100875010-100875011	C	T	1.0661	0.0306858	0.0369833	FALSE	FALSE
rs7308432	chr12:108848128-108848129	T	A	1.09333	0.0427743	0.0369833	FALSE	FALSE
rs6998700	chr8:140925194-140925195	C	G	1.0854	0.0392858	0.0369834	FALSE	FALSE
rs72641839	chr4:64690293-64690294	T	A	0.845425	0.0804986	0.0369835	FALSE	FALSE
rs116059006	chr2:219217172-219217173	T	C	1.12015	0.0543918	0.0369837	FALSE	FALSE
rs4658030	chr1:192427328-192427329	C	G	1.07858	0.0362635	0.0369837	FALSE	FALSE
rs112586518	chr17:62163703-62163704	G	C	1.256	0.109272	0.0369839	FALSE	FALSE
rs113361645	chr4:82604713-82604714	T	G	0.888271	0.0567986	0.0369839	FALSE	FALSE
rs11748966	chr5:135935823-135935824	T	C	0.928623	0.0355009	0.0369839	FALSE	FALSE
rs17608611	chr4:134594807-134594808	A	G	0.816756	0.0970375	0.0369839	FALSE	FALSE
rs9622546	chr22:37508862-37508863	A	T	1.07512	0.0347227	0.0369839	FALSE	FALSE
rs9905623	chr17:15795781-15795782	T	C	1.12998	0.0585823	0.0369842	FALSE	FALSE
rs77340617	chr19:21982325-21982326	T	C	0.836597	0.0855314	0.0369846	FALSE	FALSE
rs334621	chr2:179155964-179155965	T	G	0.862966	0.0706545	0.0369849	FALSE	FALSE
rs334625	chr2:179153280-179153281	A	G	0.862966	0.0706545	0.0369849	FALSE	FALSE
rs1468234	chr7:25301032-25301033	T	C	1.07336	0.0339404	0.0369851	FALSE	FALSE
rs9382364	chr6:54423298-54423299	G	A	1.10251	0.046784	0.0369854	FALSE	FALSE
rs72717261	chr4:181285065-181285066	A	G	1.13388	0.0602331	0.0369856	FALSE	FALSE
rs1057890	chr22:26920269-26920270	C	T	0.936763	0.0313174	0.0369865	FALSE	FALSE
rs1777620	chr1:112977855-112977856	G	A	1.09177	0.0420905	0.0369865	FALSE	FALSE
rs144313212	chr7:126549684-126549685	T	C	1.30085	0.126091	0.0369866	FALSE	FALSE
rs1147688	chr3:120086289-120086290	A	G	1.10298	0.0469894	0.0369869	FALSE	FALSE
rs1147689	chr3:120086784-120086785	A	G	1.10298	0.0469894	0.0369869	FALSE	FALSE
rs1147690	chr3:120087271-120087272	G	A	1.10298	0.0469894	0.0369869	FALSE	FALSE
rs55695832	chr2:165994656-165994657	G	A	0.750241	0.137763	0.0369869	FALSE	FALSE
rs11948822	chr5:120750841-120750842	C	T	0.872998	0.0651144	0.036987	FALSE	FALSE
rs56207453	chr17:52687673-52687674	C	A	1.09981	0.0456111	0.0369872	FALSE	FALSE
rs73308297	chr17:52688980-52688981	G	A	1.09981	0.0456111	0.0369872	FALSE	FALSE
rs79538406	chr6:11276371-11276372	T	C	0.871831	0.0657556	0.0369873	FALSE	FALSE
rs75992191	chr2:142983270-142983271	C	T	1.10668	0.0485968	0.0369874	FALSE	FALSE
rs79028376	chr18:62698994-62698995	T	G	0.817017	0.0968862	0.0369874	FALSE	FALSE
rs114215422	chr21:26083588-26083589	G	A	1.34554	0.142288	0.0369875	FALSE	FALSE
rs118027614	chr21:26083541-26083542	T	C	1.34554	0.142288	0.0369875	FALSE	FALSE
rs143180381	chr21:26084215-26084216	A	C	1.34554	0.142288	0.0369875	FALSE	FALSE
rs146489001	chr21:26083867-26083868	T	G	1.34554	0.142288	0.0369875	FALSE	FALSE
rs74815193	chr4:64681888-64681889	G	A	0.845428	0.0804989	0.036988	FALSE	FALSE
rs2105081	chr13:68330445-68330446	C	T	0.88693	0.0575242	0.0369882	FALSE	FALSE
rs1196778	chr12:105626184-105626185	G	A	1.06431	0.0298797	0.0369883	FALSE	FALSE
rs2639616	chr1:172623135-172623136	C	T	1.06441	0.0299272	0.0369883	FALSE	FALSE
rs34299851	chr15:65292404-65292405	A	G	1.06459	0.0300074	0.0369883	FALSE	FALSE
rs56218266	chr15:76257889-76257890	C	T	1.22321	0.0965923	0.0369888	FALSE	FALSE
rs111368009	chr19:56739149-56739150	C	A	0.741308	0.143507	0.036989	FALSE	FALSE
rs10239094	chr7:115053727-115053728	G	T	1.06395	0.0297185	0.0369891	FALSE	FALSE
rs45561234	chr13:30781185-30781186	A	T	0.886326	0.0578509	0.0369891	FALSE	FALSE
rs8126732	chr21:44240424-44240425	G	A	1.11832	0.0536118	0.0369895	FALSE	FALSE
rs9538345	chr13:59814258-59814259	C	T	1.07413	0.0342828	0.03699	FALSE	FALSE
rs1491804	chr11:29172965-29172966	T	C	1.09585	0.0438829	0.0369901	FALSE	FALSE
rs1580631	chr11:29178953-29178954	T	G	1.09585	0.0438829	0.0369901	FALSE	FALSE
rs2035842	chr11:29172481-29172482	C	T	1.09585	0.0438829	0.0369901	FALSE	FALSE
rs2131053	chr11:29179378-29179379	G	A	1.09585	0.0438829	0.0369901	FALSE	FALSE
rs2933164	chr11:29174712-29174713	T	G	1.09585	0.0438829	0.0369901	FALSE	FALSE
rs2933165	chr11:29174845-29174846	A	C	1.09585	0.0438829	0.0369901	FALSE	FALSE
rs2958620	chr11:29174580-29174581	G	T	1.09585	0.0438829	0.0369901	FALSE	FALSE
rs666959	chr11:29180113-29180114	T	A	1.09585	0.0438829	0.0369901	FALSE	FALSE
rs35230449	chr11:128216482-128216483	C	T	0.86336	0.0704373	0.0369902	FALSE	FALSE
rs2880415	chr4:156136026-156136027	C	T	1.06377	0.0296381	0.0369905	FALSE	FALSE
rs35148809	chr15:47770869-47770870	A	G	1.27986	0.118295	0.0369906	FALSE	FALSE
rs7165396	chr15:41586946-41586947	C	T	1.07255	0.0335794	0.0369911	FALSE	FALSE
rs1414131	chr13:93624582-93624583	C	A	0.85509	0.0750521	0.0369912	FALSE	FALSE
rs115218953	chr3:43833991-43833992	T	G	0.831561	0.0884292	0.0369915	FALSE	FALSE
rs2351351	chr10:87181178-87181179	T	C	0.877839	0.0624644	0.0369919	FALSE	FALSE
rs78041074	chr14:48483728-48483729	A	G	1.09833	0.044966	0.036992	FALSE	FALSE
rs113000542	chr12:83120530-83120531	A	G	0.758964	0.132225	0.0369926	FALSE	FALSE
rs6633	chr12:123745808-123745809	T	G	0.923843	0.0379764	0.0369926	FALSE	FALSE
rs35609493	chr13:23861974-23861975	A	C	0.889253	0.0562713	0.0369931	FALSE	FALSE
rs114748632	chr2:108944492-108944493	A	G	0.83928	0.084	0.0369933	FALSE	FALSE
rs13149139	chr4:27935081-27935082	G	A	1.06344	0.0294892	0.0369935	FALSE	FALSE
rs111432007	chr7:67243408-67243409	G	T	1.17355	0.0767229	0.0369943	FALSE	FALSE
rs113117572	chr7:67243527-67243528	T	C	1.17355	0.0767229	0.0369943	FALSE	FALSE
rs10849928	chr12:109451930-109451931	G	A	0.939145	0.0301009	0.0369945	FALSE	FALSE
rs1870715	chr3:131658139-131658140	T	C	0.933382	0.0330521	0.0369945	FALSE	FALSE
rs75830477	chr3:20813153-20813154	T	C	0.857285	0.0738243	0.0369946	FALSE	FALSE
rs10513720	chr3:173503927-173503928	A	T	1.28344	0.119638	0.0369948	FALSE	FALSE
rs7636050	chr3:173504284-173504285	A	G	1.28344	0.119638	0.0369948	FALSE	FALSE
rs3850332	chr2:51002605-51002606	A	G	0.939092	0.030128	0.0369949	FALSE	FALSE
rs198156	chr16:24237858-24237859	T	C	0.920223	0.0398595	0.036995	FALSE	FALSE
rs6451492	chr5:19855066-19855067	A	G	0.896974	0.0521276	0.0369951	FALSE	FALSE
rs35059447	chr3:23403079-23403080	G	A	0.908036	0.0462509	0.0369953	FALSE	FALSE
rs62030018	chr16:27394772-27394773	A	G	0.724676	0.154391	0.0369956	FALSE	FALSE
rs72735767	chr14:70934261-70934262	G	A	0.856859	0.0740631	0.0369958	FALSE	FALSE
rs10428208	chr3:30167557-30167558	T	G	1.07651	0.0353468	0.0369959	FALSE	FALSE
rs72892194	chr11:44355571-44355572	T	C	1.17459	0.0771495	0.0369959	FALSE	FALSE
rs17780388	chr17:30606300-30606301	T	G	1.08546	0.0393152	0.0369963	FALSE	FALSE
rs10843009	chr12:28000641-28000642	A	G	0.925765	0.0369808	0.0369964	FALSE	FALSE
rs62063763	chr17:77046518-77046519	T	C	0.868889	0.0673792	0.0369965	FALSE	FALSE
rs7851000	chr9:6314486-6314487	T	C	1.07327	0.0338993	0.0369971	FALSE	FALSE
rs355884	chr2:165633932-165633933	A	C	0.923834	0.0379824	0.0369975	FALSE	FALSE
rs147783403	chr11:78539912-78539913	T	C	1.28545	0.12039	0.0369976	FALSE	FALSE
rs79696547	chr10:67626045-67626046	C	A	1.07899	0.0364502	0.0369976	FALSE	FALSE
rs264877	chr5:169076849-169076850	C	T	1.06419	0.0298269	0.0369977	FALSE	FALSE
rs9372595	chr6:120642161-120642162	T	C	1.07752	0.0357956	0.0369979	FALSE	FALSE
rs11942335	chr4:15696748-15696749	A	G	1.0698	0.0323482	0.0369981	FALSE	FALSE
rs4642244	chr4:15695728-15695729	G	T	1.0698	0.0323482	0.0369981	FALSE	FALSE
rs10140206	chr14:32362282-32362283	C	G	1.07072	0.0327619	0.0369987	FALSE	FALSE
rs11954161	chr5:54209052-54209053	C	T	1.07545	0.0348755	0.0369987	FALSE	FALSE
rs1559163	chr5:154911446-154911447	G	A	1.22118	0.0958014	0.0369997	FALSE	FALSE
rs542025346	chr8:124899173-124899174	A	T	0.857852	0.0735093	0.0369998	FALSE	FALSE
rs4662506	chr2:148220193-148220194	T	C	0.86848	0.0676065	0.0369999	FALSE	FALSE
rs139400	chr22:39545395-39545396	T	C	0.939839	0.0297479	0.0370001	FALSE	FALSE
rs75092027	chr11:112973405-112973406	T	A	1.26714	0.113513	0.0370001	FALSE	FALSE
rs62528000	chr8:110848701-110848702	A	T	0.932787	0.0333586	0.0370004	FALSE	FALSE
rs77834229	chr4:66686566-66686567	G	A	0.860722	0.0719084	0.0370005	FALSE	FALSE
rs11926718	chr3:170334231-170334232	C	T	1.09393	0.0430423	0.0370006	FALSE	FALSE
rs56252324	chr3:170334546-170334547	C	A	1.09393	0.0430423	0.0370006	FALSE	FALSE
rs7340621	chr3:187472739-187472740	G	A	1.16265	0.0722524	0.0370011	FALSE	FALSE
rs10143188	chr14:62495581-62495582	C	T	1.11883	0.0538325	0.0370016	FALSE	FALSE
rs1887730	chr10:130413516-130413517	G	A	1.09062	0.0415909	0.0370016	FALSE	FALSE
rs130199	chr22:49120753-49120754	A	G	0.933552	0.0329662	0.0370019	FALSE	FALSE
rs7330065	chr13:75120301-75120302	T	C	0.916779	0.0416587	0.0370019	FALSE	FALSE
rs11739519	chr5:173547382-173547383	G	A	0.904484	0.0481319	0.037002	FALSE	FALSE
rs1005993	chr5:77815460-77815461	G	A	0.933954	0.0327596	0.0370021	FALSE	FALSE
rs138729629	chr4:129015078-129015079	C	T	1.2715	0.115161	0.0370023	FALSE	FALSE
rs17747850	chr8:96494143-96494144	C	A	0.933463	0.0330118	0.0370023	FALSE	FALSE
rs1005049	chr18:19816890-19816891	G	A	0.729413	0.151273	0.0370024	FALSE	FALSE
rs12607171	chr18:19809110-19809111	A	G	0.729413	0.151273	0.0370024	FALSE	FALSE
rs78058124	chr18:19811346-19811347	C	T	0.729413	0.151273	0.0370024	FALSE	FALSE
rs11151042	chr18:75102436-75102437	T	C	1.07467	0.0345252	0.0370026	FALSE	FALSE
rs7860174	chr9:90600691-90600692	G	A	0.895475	0.0529314	0.0370028	FALSE	FALSE
rs114078046	chr4:166694569-166694570	C	T	0.742809	0.142547	0.0370029	FALSE	FALSE
rs300656	chr5:84830235-84830236	C	T	0.9304	0.0345879	0.0370029	FALSE	FALSE
rs4488873	chr3:174866663-174866664	A	G	0.937745	0.0308176	0.0370029	FALSE	FALSE
rs11530669	chr11:101511935-101511936	C	T	1.07893	0.0364233	0.037003	FALSE	FALSE
rs71497170	chr9:10023817-10023818	T	A	1.09444	0.0432656	0.037003	FALSE	FALSE
rs7224237	chr17:16535678-16535679	C	T	1.1272	0.0574074	0.037003	FALSE	FALSE
rs17108042	chr10:94770487-94770488	C	A	0.892953	0.054284	0.0370031	FALSE	FALSE
rs17108043	chr10:94770696-94770697	T	C	0.892953	0.054284	0.0370031	FALSE	FALSE
rs1045204	chr15:34634137-34634138	A	G	0.914329	0.0429419	0.0370034	FALSE	FALSE
rs1999254	chr13:91119194-91119195	A	G	0.938069	0.0306522	0.0370035	FALSE	FALSE
rs62383897	chr5:164514268-164514269	A	G	0.787826	0.114338	0.0370036	FALSE	FALSE
rs6683547	chr1:233573309-233573310	G	C	0.935701	0.0318639	0.0370041	FALSE	FALSE
rs782696	chr1:42182302-42182303	G	T	1.07626	0.0352337	0.0370041	FALSE	FALSE
rs13281321	chr8:99486711-99486712	C	A	1.16788	0.0744077	0.0370043	FALSE	FALSE
rs116331598	chr2:149661633-149661634	A	C	1.29287	0.123156	0.037005	FALSE	FALSE
rs4813336	chr20:18638370-18638371	A	G	0.937994	0.0306908	0.0370051	FALSE	FALSE
rs4814770	chr20:18637024-18637025	G	A	0.937994	0.0306908	0.0370051	FALSE	FALSE
rs62308012	chr4:79852291-79852292	A	G	1.16763	0.0743055	0.0370051	FALSE	FALSE
rs62308013	chr4:79853328-79853329	T	C	1.16763	0.0743055	0.0370051	FALSE	FALSE
rs847915	chr7:12534589-12534590	C	T	1.06833	0.0316908	0.0370051	FALSE	FALSE
rs71478192	chr11:25965994-25965995	C	G	0.77317	0.123343	0.0370054	FALSE	FALSE
rs75997412	chr1:221852687-221852688	T	C	1.21783	0.094487	0.0370056	FALSE	FALSE
rs12342	chr12:1896879-1896880	T	C	0.936182	0.0316181	0.0370057	FALSE	FALSE
rs2724476	chr4:17942806-17942807	G	A	0.939609	0.0298662	0.0370058	FALSE	FALSE
rs377186	chr9:4819420-4819421	A	G	0.939865	0.0297354	0.0370059	FALSE	FALSE
rs7636734	chr3:37746850-37746851	T	C	1.06398	0.0297349	0.0370061	FALSE	FALSE
rs77372129	chr14:76356858-76356859	A	G	1.14833	0.0663148	0.0370061	FALSE	FALSE
rs140827302	chr1:169156804-169156805	C	A	0.938229	0.0305706	0.0370064	FALSE	FALSE
rs6553238	chr4:189759696-189759697	T	C	1.06642	0.030833	0.0370066	FALSE	FALSE
rs77161113	chr4:161206368-161206369	T	C	0.90915	0.045666	0.0370067	FALSE	FALSE
rs17018170	chr1:212085442-212085443	C	T	0.79381	0.110712	0.0370071	FALSE	FALSE
rs56222244	chr13:51056625-51056626	G	A	0.81853	0.0960094	0.0370075	FALSE	FALSE
rs78345589	chr11:14422855-14422856	A	C	1.13257	0.0596857	0.0370076	FALSE	FALSE
rs72891044	chr2:182645974-182645975	A	G	1.06376	0.029636	0.0370077	FALSE	FALSE
rs9401160	chr6:119949612-119949613	C	T	0.93654	0.0314348	0.0370077	FALSE	FALSE
rs2182071	chr6:23740913-23740914	C	T	1.06695	0.0310726	0.0370078	FALSE	FALSE
rs74901622	chr16:72261510-72261511	A	G	1.22164	0.0959856	0.0370088	FALSE	FALSE
rs11766400	chr7:115728880-115728881	T	C	0.915372	0.0423963	0.0370089	FALSE	FALSE
rs6845773	chr4:29528021-29528022	A	G	1.09803	0.044837	0.0370089	FALSE	FALSE
rs150964209	chr3:2612013-2612014	C	T	1.29684	0.124627	0.0370091	FALSE	FALSE
rs35962838	chr3:106240669-106240670	G	A	0.882287	0.0600473	0.0370093	FALSE	FALSE
14:73683396	chr14:73683395-73683396	T	G	1.11245	0.0510948	0.0370095	FALSE	FALSE
rs1323019	chr1:116922723-116922724	A	G	1.20131	0.0879412	0.0370096	FALSE	FALSE
rs72742377	chr1:191377479-191377480	T	G	0.726302	0.153328	0.0370096	FALSE	FALSE
rs142042656	chr2:45182369-45182370	A	C	1.36323	0.148565	0.0370098	FALSE	FALSE
rs45561934	chr22:32773381-32773382	T	G	1.28037	0.118499	0.0370099	FALSE	FALSE
rs12035008	chr1:95925311-95925312	C	T	1.06353	0.0295303	0.03701	FALSE	FALSE
rs4971244	chr1:203470183-203470184	T	C	0.908195	0.0461709	0.037011	FALSE	FALSE
rs11053397	chr12:34717942-34717943	T	C	0.939466	0.0299397	0.0370111	FALSE	FALSE
rs115252376	chr13:99241996-99241997	A	G	1.26582	0.113022	0.0370119	FALSE	FALSE
rs62368100	chr5:32829996-32829997	T	C	1.07513	0.0347337	0.0370121	FALSE	FALSE
rs8124539	chr20:25253237-25253238	T	C	0.831424	0.0885177	0.0370125	FALSE	FALSE
rs684174	chr3:182912281-182912282	C	T	1.06334	0.0294481	0.0370126	FALSE	FALSE
rs411571	chr3:191193106-191193107	A	G	1.09588	0.0438984	0.0370129	FALSE	FALSE
rs10077190	chr5:55898769-55898770	A	G	1.12605	0.05692	0.037013	FALSE	FALSE
rs2242686	chr21:27360804-27360805	G	A	0.928487	0.0355762	0.0370131	FALSE	FALSE
rs9484959	chr6:145556373-145556374	C	A	1.06873	0.0318701	0.0370132	FALSE	FALSE
rs73181850	chr7:104319405-104319406	A	C	0.841472	0.0827587	0.0370133	FALSE	FALSE
rs16859301	chr3:111885413-111885414	C	T	0.872744	0.0652627	0.0370135	FALSE	FALSE
rs79936589	chr3:111889477-111889478	G	A	0.872744	0.0652627	0.0370135	FALSE	FALSE
rs10512437	chr17:30022352-30022353	A	G	0.93433	0.0325685	0.0370136	FALSE	FALSE
rs12421479	chr11:127704371-127704372	T	C	0.919088	0.0404551	0.0370136	FALSE	FALSE
rs72667746	chr8:71646274-71646275	T	A	1.2096	0.0912405	0.0370137	FALSE	FALSE
rs1033390	chr6:113760525-113760526	T	C	0.939591	0.0298765	0.037014	FALSE	FALSE
rs11583351	chr1:187355993-187355994	G	A	0.933515	0.0329872	0.0370141	FALSE	FALSE
rs113994668	chr3:105624554-105624555	T	A	1.28518	0.120302	0.0370147	FALSE	FALSE
rs2011220	chr1:105002441-105002442	G	C	0.939279	0.0300359	0.0370152	FALSE	FALSE
rs9871906	chr3:67522044-67522045	C	T	1.20635	0.0899501	0.0370152	FALSE	FALSE
rs12603070	chr17:15742890-15742891	G	A	1.066	0.0306432	0.0370156	FALSE	FALSE
rs117413987	chr7:25437398-25437399	A	G	0.772959	0.12348	0.0370157	FALSE	FALSE
rs12923792	chr16:8517031-8517032	A	G	1.07373	0.0341112	0.0370157	FALSE	FALSE
rs7307491	chr12:42900722-42900723	G	A	1.06524	0.0303051	0.0370157	FALSE	FALSE
rs77730993	chr4:106616366-106616367	T	C	1.12733	0.0574673	0.037016	FALSE	FALSE
rs183912992	chr4:31017508-31017509	T	A	0.755079	0.134702	0.0370164	FALSE	FALSE
rs8083781	chr18:53604761-53604762	C	T	1.0659	0.0305993	0.0370164	FALSE	FALSE
rs148390863	chr5:157100103-157100104	A	G	1.334	0.138178	0.0370165	FALSE	FALSE
rs603474	chr3:109583768-109583769	C	A	1.07695	0.0355457	0.0370165	FALSE	FALSE
rs12071277	chr1:169153226-169153227	T	A	0.938273	0.0305501	0.0370167	FALSE	FALSE
rs12075832	chr1:169153140-169153141	A	G	0.938273	0.0305501	0.0370167	FALSE	FALSE
rs75970734	chr8:15831414-15831415	C	G	0.816747	0.0970601	0.0370169	FALSE	FALSE
rs75995508	chr2:152726304-152726305	T	C	1.13034	0.0587454	0.0370172	FALSE	FALSE
rs7161958	chr15:61675020-61675021	T	C	0.939743	0.0297993	0.0370173	FALSE	FALSE
rs842455	chr7:158582206-158582207	T	G	0.871877	0.0657409	0.0370175	FALSE	FALSE
rs55724122	chr1:208748772-208748773	T	C	1.08491	0.0390787	0.0370179	FALSE	FALSE
rs10201557	chr2:233987557-233987558	A	C	0.940233	0.0295494	0.037018	FALSE	FALSE
rs13165274	chr5:28226802-28226803	C	T	0.909406	0.0455338	0.037018	FALSE	FALSE
rs4644076	chr6:102764639-102764640	G	A	0.934105	0.0326846	0.037018	FALSE	FALSE
rs77412039	chr2:241961880-241961881	A	C	0.82021	0.0950315	0.037018	FALSE	FALSE
rs73136060	chr3:98511484-98511485	T	G	1.08734	0.0401493	0.0370186	FALSE	FALSE
rs79426138	chr11:98568757-98568758	A	G	1.27828	0.117722	0.0370188	FALSE	FALSE
rs45592536	chr8:29203439-29203440	C	T	1.09455	0.0433184	0.0370189	FALSE	FALSE
rs62130128	chr2:25973404-25973405	A	G	1.07617	0.0352	0.0370189	FALSE	FALSE
rs6580558	chr5:147989716-147989717	T	C	1.06729	0.0312276	0.0370189	FALSE	FALSE
rs6860900	chr5:147989528-147989529	C	A	1.06729	0.0312276	0.0370189	FALSE	FALSE
rs72799646	chr2:25974512-25974513	G	A	1.07617	0.0352	0.0370189	FALSE	FALSE
rs34298584	chr18:39026694-39026695	A	G	0.920308	0.0398202	0.0370191	FALSE	FALSE
rs17339916	chr4:162424867-162424868	C	T	0.938839	0.0302611	0.0370193	FALSE	FALSE
rs72683738	chr4:162423630-162423631	A	G	0.938839	0.0302611	0.0370193	FALSE	FALSE
rs9608380	chr22:25622441-25622442	T	C	1.08545	0.0393177	0.0370194	FALSE	FALSE
rs72853110	chr10:130833110-130833111	T	C	0.801285	0.106226	0.0370195	FALSE	FALSE
rs73621253	chr10:7749182-7749183	T	C	1.13346	0.0600702	0.0370195	FALSE	FALSE
rs115520987	chr3:166455044-166455045	C	T	1.17057	0.0755136	0.0370197	FALSE	FALSE
rs116126503	chr3:166456738-166456739	A	G	1.17057	0.0755136	0.0370197	FALSE	FALSE
rs148121937	chr3:166453718-166453719	C	T	1.17057	0.0755136	0.0370197	FALSE	FALSE
rs116851564	chr19:1985279-1985280	T	C	1.29957	0.125641	0.03702	FALSE	FALSE
rs117688255	chr19:1986996-1986997	A	G	1.29957	0.125641	0.03702	FALSE	FALSE
rs3746062	chr19:1985525-1985526	T	G	1.29957	0.125641	0.03702	FALSE	FALSE
rs17585575	chr2:192090556-192090557	T	C	1.17421	0.0770045	0.0370208	FALSE	FALSE
rs8003090	chr14:104085243-104085244	A	G	0.936207	0.0316077	0.0370208	FALSE	FALSE
rs1451982	chr2:104143997-104143998	T	G	0.940366	0.0294822	0.037021	FALSE	FALSE
rs7783748	chr7:69597202-69597203	T	G	1.07913	0.0365181	0.037021	FALSE	FALSE
rs17314091	chr3:60123503-60123504	A	G	0.888933	0.0564524	0.0370211	FALSE	FALSE
rs117238096	chr10:35890269-35890270	C	T	1.19209	0.0842493	0.0370217	FALSE	FALSE
rs4788113	chr16:28991999-28992000	A	G	1.06669	0.0309549	0.0370218	FALSE	FALSE
rs71409995	chr14:41799147-41799148	A	T	1.07335	0.0339405	0.0370219	FALSE	FALSE
rs9705952	chr12:34704004-34704005	C	T	0.939574	0.0298866	0.037022	FALSE	FALSE
rs1354191	chr5:13723955-13723956	C	T	0.939227	0.0300637	0.0370224	FALSE	FALSE
rs30165	chr5:13723326-13723327	T	G	0.939227	0.0300637	0.0370224	FALSE	FALSE
rs74590113	chr5:147647700-147647701	T	C	0.816418	0.0972563	0.0370227	FALSE	FALSE
rs211458	chr6:33365352-33365353	A	G	0.907426	0.0465801	0.0370228	FALSE	FALSE
rs28428678	chr15:92818422-92818423	C	T	1.23056	0.0994803	0.0370228	FALSE	FALSE
rs6456577	chr6:23792239-23792240	G	A	1.07068	0.0327452	0.0370228	FALSE	FALSE
rs116878400	chr13:81665949-81665950	A	G	1.31972	0.133023	0.0370233	FALSE	FALSE
rs73115370	chr7:36966109-36966110	G	A	0.91385	0.0431978	0.0370238	FALSE	FALSE
rs141067482	chr7:33923486-33923487	C	G	1.2977	0.124954	0.0370241	FALSE	FALSE
rs149253238	chr7:33925294-33925295	A	G	1.2977	0.124954	0.0370241	FALSE	FALSE
rs7739098	chr6:71297261-71297262	G	A	1.06561	0.0304731	0.0370241	FALSE	FALSE
rs7756652	chr6:71297275-71297276	A	G	1.06561	0.0304731	0.0370241	FALSE	FALSE
rs111980254	chr6:151399080-151399081	A	G	0.770058	0.125289	0.0370246	FALSE	FALSE
rs17468571	chr8:78575008-78575009	G	A	1.23673	0.101879	0.0370246	FALSE	FALSE
rs117013461	chr19:5518318-5518319	T	C	0.864011	0.0700888	0.0370249	FALSE	FALSE
rs117349873	chr13:48086173-48086174	G	A	1.25018	0.107066	0.0370249	FALSE	FALSE
rs118142259	chr20:10839256-10839257	A	T	1.29987	0.125758	0.0370249	FALSE	FALSE
rs4987298	chr1:169675914-169675915	G	A	0.913267	0.0435038	0.037025	FALSE	FALSE
rs661090	chr11:56209203-56209204	C	A	1.08429	0.0388032	0.0370251	FALSE	FALSE
rs10848295	chr12:131632325-131632326	T	C	0.931786	0.0338781	0.0370255	FALSE	FALSE
rs9903102	chr17:80576623-80576624	C	A	0.914623	0.042793	0.0370259	FALSE	FALSE
rs10997775	chr10:69441171-69441172	A	G	1.08835	0.0405959	0.037026	FALSE	FALSE
rs151003492	chr2:145890206-145890207	G	A	1.28995	0.122085	0.0370264	FALSE	FALSE
rs75423381	chr21:43567629-43567630	A	G	1.11323	0.0514367	0.0370266	FALSE	FALSE
rs57989672	chr4:2769850-2769851	C	T	1.07186	0.0332756	0.0370267	FALSE	FALSE
rs896609	chr2:18340168-18340169	T	G	1.09151	0.0419887	0.0370267	FALSE	FALSE
rs8014849	chr14:67100443-67100444	A	G	0.912044	0.0441468	0.0370269	FALSE	FALSE
rs116080680	chr3:166351713-166351714	T	C	1.16127	0.0716952	0.0370274	FALSE	FALSE
rs148910705	chr3:166350555-166350556	C	T	1.16127	0.0716952	0.0370274	FALSE	FALSE
rs74873891	chr3:166349960-166349961	C	T	1.16127	0.0716952	0.0370274	FALSE	FALSE
rs75108778	chr3:166350398-166350399	C	T	1.16127	0.0716952	0.0370274	FALSE	FALSE
rs75700691	chr3:166349715-166349716	A	G	1.16127	0.0716952	0.0370274	FALSE	FALSE
rs77829910	chr3:166349160-166349161	C	T	1.16127	0.0716952	0.0370274	FALSE	FALSE
rs78141339	chr3:166348794-166348795	T	C	1.16127	0.0716952	0.0370274	FALSE	FALSE
rs78887622	chr3:28371263-28371264	T	C	0.845273	0.0806035	0.0370276	FALSE	FALSE
rs115614782	chr2:190621283-190621284	A	T	1.18835	0.0827474	0.0370279	FALSE	FALSE
rs147230374	chr6:157281353-157281354	T	C	0.745419	0.140885	0.0370285	FALSE	FALSE
rs355846	chr2:165624585-165624586	C	T	0.924022	0.0378911	0.0370288	FALSE	FALSE
rs355848	chr2:165625276-165625277	C	T	0.924022	0.0378911	0.0370288	FALSE	FALSE
rs391915	chr2:165623810-165623811	G	A	0.924022	0.0378911	0.0370288	FALSE	FALSE
rs650330	chr2:165624860-165624861	A	G	0.924022	0.0378911	0.0370288	FALSE	FALSE
rs1414311	chr13:102197936-102197937	A	C	1.07766	0.0358654	0.037029	FALSE	FALSE
rs9604613	chr13:31376237-31376238	A	G	1.07976	0.0367959	0.0370296	FALSE	FALSE
rs1524393	chr7:54221841-54221842	G	A	0.894482	0.053471	0.0370297	FALSE	FALSE
rs117689953	chr12:97939599-97939600	A	G	0.840703	0.0832044	0.0370298	FALSE	FALSE
rs79850034	chr3:170751767-170751768	C	T	1.24743	0.106013	0.0370298	FALSE	FALSE
rs1647646	chr2:106610453-106610454	C	T	1.06966	0.0322916	0.03703	FALSE	FALSE
rs6606663	chr11:69206982-69206983	T	C	0.863021	0.0706405	0.0370301	FALSE	FALSE
rs6606664	chr11:69206997-69206998	G	A	0.863021	0.0706405	0.0370301	FALSE	FALSE
rs6606665	chr11:69207066-69207067	A	G	0.863021	0.0706405	0.0370301	FALSE	FALSE
rs17609248	chr17:45700137-45700138	C	T	0.818127	0.096257	0.0370302	FALSE	FALSE
rs2301738	chr17:5308278-5308279	A	G	1.06496	0.030181	0.0370304	FALSE	FALSE
rs78625057	chr15:61969570-61969571	T	C	1.10089	0.0460888	0.0370304	FALSE	FALSE
rs9525709	chr13:43518181-43518182	C	T	1.10665	0.048595	0.0370308	FALSE	FALSE
rs16842981	chr2:159373088-159373089	C	T	0.910886	0.0447572	0.0370309	FALSE	FALSE
rs7387035	chr8:17614342-17614343	T	C	0.920471	0.0397378	0.0370311	FALSE	FALSE
rs73155548	chr3:103447311-103447312	T	G	1.33298	0.137823	0.0370316	FALSE	FALSE
rs61262631	chr9:90232928-90232929	C	T	0.854041	0.075657	0.0370317	FALSE	FALSE
rs74431166	chr6:21874438-21874439	A	G	0.879217	0.061726	0.037032	FALSE	FALSE
rs1741911	chr6:57186936-57186937	A	G	1.08046	0.0371065	0.0370322	FALSE	FALSE
rs1741912	chr6:57187029-57187030	G	T	1.08046	0.0371065	0.0370322	FALSE	FALSE
rs116858355	chr7:37816708-37816709	T	G	1.27387	0.116075	0.0370327	FALSE	FALSE
rs117614305	chr7:37816707-37816708	C	G	1.27387	0.116075	0.0370327	FALSE	FALSE
rs11742393	chr5:34550711-34550712	T	C	1.07631	0.0352647	0.0370329	FALSE	FALSE
rs34756801	chr8:84982485-84982486	C	T	1.07648	0.0353373	0.0370329	FALSE	FALSE
rs7014239	chr8:84978786-84978787	A	T	1.07648	0.0353373	0.0370329	FALSE	FALSE
rs72694341	chr8:84981113-84981114	G	A	1.07648	0.0353373	0.0370329	FALSE	FALSE
rs72694342	chr8:84981367-84981368	T	G	1.07648	0.0353373	0.0370329	FALSE	FALSE
rs76590092	chr8:84981202-84981203	T	C	1.07648	0.0353373	0.0370329	FALSE	FALSE
rs78509699	chr8:84981197-84981198	G	A	1.07648	0.0353373	0.0370329	FALSE	FALSE
rs6555067	chr5:2173055-2173056	T	C	1.07807	0.0360464	0.037033	FALSE	FALSE
rs71314365	chr3:9863244-9863245	A	G	0.786845	0.114954	0.0370334	FALSE	FALSE
rs111440535	chr16:76020153-76020154	T	C	0.864812	0.069648	0.0370335	FALSE	FALSE
rs9489462	chr6:118927854-118927855	T	C	1.08241	0.0379721	0.0370336	FALSE	FALSE
rs9489463	chr6:118929517-118929518	T	C	1.08241	0.0379721	0.0370336	FALSE	FALSE
rs38769	chr7:48940933-48940934	T	C	1.06468	0.0300556	0.0370341	FALSE	FALSE
rs7595668	chr2:16936-16937	A	G	0.801729	0.105968	0.0370341	FALSE	FALSE
rs2240878	chr10:115313342-115313343	A	C	1.06889	0.0319482	0.0370343	FALSE	FALSE
rs147924997	chr6:93336589-93336590	T	C	0.891546	0.055049	0.0370345	FALSE	FALSE
rs117387655	chr14:78848853-78848854	G	A	0.832603	0.0878486	0.0370346	FALSE	FALSE
rs74844606	chr1:195210756-195210757	A	C	1.23869	0.102646	0.0370346	FALSE	FALSE
rs55802818	chr3:169783150-169783151	A	G	1.06431	0.0298869	0.0370348	FALSE	FALSE
rs1948999	chr6:106205296-106205297	T	C	0.939447	0.0299533	0.0370349	FALSE	FALSE
rs17014876	chr12:87840301-87840302	C	T	1.08435	0.0388335	0.0370354	FALSE	FALSE
rs7442317	chr4:29903051-29903052	A	G	1.07198	0.0333291	0.0370358	FALSE	FALSE
7:62050247	chr7:62050246-62050247	A	T	1.08904	0.0409016	0.037036	FALSE	FALSE
rs7321915	chr13:90368565-90368566	G	A	0.938638	0.0303666	0.037036	FALSE	FALSE
rs10002920	chr4:66239250-66239251	G	T	0.80778	0.102364	0.0370367	FALSE	FALSE
rs1372454	chr8:130030129-130030130	T	C	1.07195	0.03332	0.0370368	FALSE	FALSE
rs2829611	chr21:26554632-26554633	G	A	1.13389	0.0602575	0.0370368	FALSE	FALSE
rs55755246	chr21:26551707-26551708	T	C	1.13389	0.0602575	0.0370368	FALSE	FALSE
rs115379382	chr16:67039603-67039604	C	T	0.828064	0.0904716	0.0370373	FALSE	FALSE
rs60697558	chr10:88500825-88500826	C	T	0.93503	0.0322134	0.0370374	FALSE	FALSE
rs7924206	chr10:98820108-98820109	G	A	1.08975	0.0412141	0.0370375	FALSE	FALSE
rs148494853	chr10:88358471-88358472	A	C	1.22168	0.0960175	0.0370376	FALSE	FALSE
rs4565139	chr4:57340888-57340889	A	T	1.09972	0.0455829	0.0370377	FALSE	FALSE
rs4302933	chr9:27707063-27707064	T	A	1.07731	0.035709	0.0370383	FALSE	FALSE
rs8043359	chr15:24331999-24332000	G	A	0.939176	0.0300921	0.0370385	FALSE	FALSE
rs2113714	chr9:21131662-21131663	C	A	1.06613	0.0307074	0.0370403	FALSE	FALSE
rs797526	chr13:51179155-51179156	T	C	0.79851	0.107901	0.0370404	FALSE	FALSE
rs76940784	chr1:231000238-231000239	A	G	0.881568	0.060448	0.0370406	FALSE	FALSE
rs112186487	chr12:47198589-47198590	T	C	0.848554	0.0787515	0.0370413	FALSE	FALSE
rs115831689	chr1:206190075-206190076	A	G	1.20493	0.0893972	0.0370413	FALSE	FALSE
rs140209257	chr7:158152340-158152341	A	G	0.856783	0.0741236	0.0370415	FALSE	FALSE
rs1613447	chr4:37196240-37196241	A	T	0.939434	0.0299609	0.0370416	FALSE	FALSE
rs115388413	chr1:40043908-40043909	C	A	0.783536	0.116979	0.0370417	FALSE	FALSE
rs2871488	chr2:103566502-103566503	A	T	1.08917	0.0409611	0.0370417	FALSE	FALSE
rs139528361	chr14:89618464-89618465	T	C	1.30113	0.126233	0.0370421	FALSE	FALSE
rs72686294	chr4:101108469-101108470	C	T	1.18365	0.0808533	0.0370421	FALSE	FALSE
rs10184353	chr2:51404339-51404340	C	T	0.919975	0.0399986	0.0370422	FALSE	FALSE
rs9889987	chr17:31940665-31940666	G	A	0.940559	0.029387	0.0370422	FALSE	FALSE
rs62019378	chr15:43520175-43520176	C	T	0.783019	0.117297	0.0370425	FALSE	FALSE
rs6722596	chr2:37591737-37591738	A	C	0.738987	0.145052	0.037043	FALSE	FALSE
rs7673680	chr4:13366480-13366481	T	C	1.16706	0.0740825	0.037043	FALSE	FALSE
rs719605	chr7:122613858-122613859	C	T	0.921484	0.0392128	0.0370433	FALSE	FALSE
rs35546881	chr19:31591759-31591760	A	G	0.75316	0.135942	0.0370435	FALSE	FALSE
rs4932551	chr15:92071957-92071958	G	C	1.06524	0.0303097	0.0370435	FALSE	FALSE
14:46965297	chr14:46965296-46965297	T	C	1.06572	0.030524	0.0370437	FALSE	FALSE
rs4976123	chr5:67012796-67012797	G	A	0.939789	0.0297803	0.0370442	FALSE	FALSE
rs9294706	chr6:67184275-67184276	G	A	0.922387	0.0387431	0.0370444	FALSE	FALSE
rs4517756	chr15:87139782-87139783	C	T	1.06456	0.0300005	0.0370445	FALSE	FALSE
rs11233157	chr11:82235177-82235178	A	G	0.849717	0.0780969	0.0370454	FALSE	FALSE
rs113385704	chr2:20421438-20421439	G	C	0.838181	0.0846522	0.0370459	FALSE	FALSE
rs117400306	chr10:816591-816592	G	A	1.25023	0.107099	0.0370462	FALSE	FALSE
rs7129315	chr11:124977279-124977280	C	T	0.939642	0.0298553	0.0370464	FALSE	FALSE
rs1531096	chr1:219656700-219656701	G	T	0.934389	0.0325441	0.0370467	FALSE	FALSE
rs112067994	chr15:71798869-71798870	A	C	0.789777	0.113178	0.037047	FALSE	FALSE
rs142405724	chr10:17555564-17555565	G	C	0.720428	0.157253	0.037047	FALSE	FALSE
rs3755576	chr3:98497028-98497029	A	G	0.939696	0.0298283	0.0370475	FALSE	FALSE
rs563191	chr11:58834899-58834900	T	C	1.06421	0.029843	0.0370475	FALSE	FALSE
rs74495954	chr5:66408626-66408627	C	T	0.778966	0.119788	0.0370476	FALSE	FALSE
rs11947678	chr4:58206578-58206579	T	C	0.906638	0.047003	0.037048	FALSE	FALSE
rs74412602	chr4:64680287-64680288	A	G	0.845472	0.0804997	0.0370482	FALSE	FALSE
rs117807818	chr8:13092475-13092476	T	C	0.781971	0.117943	0.0370483	FALSE	FALSE
rs115542150	chr4:64680345-64680346	C	T	0.845472	0.0804998	0.0370491	FALSE	FALSE
rs74720421	chr4:64680799-64680800	A	G	0.845472	0.0804998	0.0370491	FALSE	FALSE
rs9747095	chr17:80840587-80840588	G	A	0.938546	0.0304154	0.0370493	FALSE	FALSE
rs116413124	chr3:86473375-86473376	T	C	0.793854	0.110711	0.0370496	FALSE	FALSE
rs59942449	chr10:71634968-71634969	A	G	1.07795	0.0359969	0.03705	FALSE	FALSE
rs7599828	chr2:221696879-221696880	A	T	0.932061	0.0337411	0.0370502	FALSE	FALSE
rs17133171	chr7:49319859-49319860	G	A	1.12286	0.0555709	0.0370503	FALSE	FALSE
rs17133174	chr7:49320649-49320650	T	A	1.12286	0.0555709	0.0370503	FALSE	FALSE
rs73694579	chr7:49318987-49318988	C	T	1.12286	0.0555709	0.0370503	FALSE	FALSE
10:30855724	chr10:30855723-30855724	T	G	0.858956	0.0729122	0.0370504	FALSE	FALSE
rs62640324	chr8:40833541-40833542	T	A	0.895444	0.0529613	0.0370504	FALSE	FALSE
rs62640325	chr8:40833619-40833620	C	A	0.895444	0.0529613	0.0370504	FALSE	FALSE
rs114291296	chr2:236298846-236298847	T	C	0.751439	0.137044	0.0370507	FALSE	FALSE
rs74773216	chr2:236298603-236298604	A	T	0.751439	0.137044	0.0370507	FALSE	FALSE
rs79865601	chr2:236297259-236297260	T	C	0.751439	0.137044	0.0370507	FALSE	FALSE
rs9469917	chr6:34831368-34831369	A	G	0.937147	0.0311315	0.0370507	FALSE	FALSE
rs72750138	chr5:52851869-52851870	A	G	0.920816	0.0395623	0.0370509	FALSE	FALSE
rs62073703	chr17:16561305-16561306	A	C	1.12828	0.0578797	0.0370511	FALSE	FALSE
rs1699100	chr11:121582589-121582590	T	C	1.07644	0.0353236	0.0370512	FALSE	FALSE
rs7599820	chr2:78761457-78761458	C	G	1.06657	0.0309087	0.0370512	FALSE	FALSE
rs36096496	chr8:20969120-20969121	T	G	0.849367	0.0782965	0.0370517	FALSE	FALSE
rs11952669	chr5:121145899-121145900	T	C	1.22826	0.0986006	0.0370524	FALSE	FALSE
rs11953404	chr5:121146008-121146009	T	G	1.22826	0.0986006	0.0370524	FALSE	FALSE
rs9771939	chr8:28089292-28089293	C	G	0.844538	0.0810313	0.0370524	FALSE	FALSE
rs113459080	chr8:15086552-15086553	T	C	1.12358	0.0558782	0.0370529	FALSE	FALSE
rs145313735	chr3:23391540-23391541	T	C	0.895222	0.0530812	0.0370531	FALSE	FALSE
rs35230557	chr3:23386955-23386956	A	G	0.895222	0.0530812	0.0370531	FALSE	FALSE
rs35928592	chr3:23389658-23389659	G	A	0.895222	0.0530812	0.0370531	FALSE	FALSE
rs71322172	chr3:23400570-23400571	A	G	0.895222	0.0530812	0.0370531	FALSE	FALSE
rs71322173	chr3:23400822-23400823	G	A	0.895222	0.0530812	0.0370531	FALSE	FALSE
rs34968560	chr14:52465077-52465078	C	T	0.901445	0.0497588	0.0370532	FALSE	FALSE
rs11659566	chr18:53621205-53621206	A	G	1.24986	0.10696	0.0370533	FALSE	FALSE
rs77892533	chr7:69660133-69660134	G	A	1.15985	0.0711185	0.0370534	FALSE	FALSE
rs78032423	chr5:80523869-80523870	G	A	1.31601	0.131694	0.0370534	FALSE	FALSE
rs12672291	chr7:141300038-141300039	C	A	1.21379	0.0929179	0.0370536	FALSE	FALSE
rs71545330	chr7:141305660-141305661	G	C	1.21379	0.0929179	0.0370536	FALSE	FALSE
rs78159726	chr13:90844858-90844859	G	A	0.802207	0.105693	0.0370536	FALSE	FALSE
rs150752840	chr11:59102391-59102392	T	C	0.800094	0.106958	0.0370539	FALSE	FALSE
rs12533961	chr7:30612613-30612614	A	G	0.937203	0.0311031	0.0370542	FALSE	FALSE
rs12214344	chr6:11253058-11253059	G	A	1.08647	0.039772	0.0370544	FALSE	FALSE
rs12192180	chr6:142256256-142256257	A	G	0.785635	0.115705	0.0370545	FALSE	FALSE
rs28397826	chr7:147488161-147488162	C	T	0.869819	0.0668867	0.0370546	FALSE	FALSE
rs76710574	chr13:50779132-50779133	A	G	0.783184	0.117203	0.0370547	FALSE	FALSE
rs10768071	chr11:34432210-34432211	A	T	1.06937	0.0321671	0.037055	FALSE	FALSE
rs1884200	chr1:184480284-184480285	G	A	1.06351	0.0295285	0.0370552	FALSE	FALSE
rs142657805	chr2:165570357-165570358	C	T	1.3694	0.150767	0.0370553	FALSE	FALSE
rs3002646	chr1:183818385-183818386	G	A	1.08496	0.0391048	0.0370554	FALSE	FALSE
rs150863196	chr11:114208888-114208889	T	C	1.12298	0.0556267	0.0370555	FALSE	FALSE
rs144097687	chr1:193575351-193575352	A	G	1.23028	0.0993912	0.037056	FALSE	FALSE
rs3096476	chr4:109967089-109967090	A	T	1.06652	0.0308841	0.0370561	FALSE	FALSE
rs9817689	chr3:94784766-94784767	A	G	0.938098	0.0306458	0.0370562	FALSE	FALSE
rs12755944	chr1:16367776-16367777	A	G	1.06654	0.0308948	0.0370563	FALSE	FALSE
rs10443940	chr10:72076418-72076419	A	C	0.936311	0.0315601	0.0370567	FALSE	FALSE
rs112074443	chr6:51145336-51145337	G	C	1.09597	0.0439507	0.0370569	FALSE	FALSE
rs116602921	chr5:155660014-155660015	C	T	1.32748	0.135857	0.0370569	FALSE	FALSE
rs11703672	chr22:35756784-35756785	A	G	0.830725	0.0889424	0.037057	FALSE	FALSE
rs6464253	chr7:152301045-152301046	T	C	0.794278	0.110459	0.0370572	FALSE	FALSE
rs6464255	chr7:152301452-152301453	A	G	0.794278	0.110459	0.0370572	FALSE	FALSE
rs62329579	chr5:1140671-1140672	A	T	1.32683	0.135623	0.0370574	FALSE	FALSE
rs8041288	chr15:86311592-86311593	A	C	0.905751	0.0474749	0.0370578	FALSE	FALSE
rs187862305	chr2:153487858-153487859	T	A	1.24858	0.106473	0.0370579	FALSE	FALSE
rs12531819	chr7:39310647-39310648	T	C	1.06412	0.0298064	0.0370582	FALSE	FALSE
rs4283935	chr7:39311210-39311211	T	C	1.06412	0.0298064	0.0370582	FALSE	FALSE
rs62499360	chr8:21221574-21221575	C	G	0.759515	0.131923	0.0370584	FALSE	FALSE
rs7686450	chr4:127543199-127543200	C	G	1.06901	0.0320048	0.0370585	FALSE	FALSE
rs2014439	chr13:43563135-43563136	G	C	0.932526	0.0335035	0.0370586	FALSE	FALSE
rs11205911	chr1:52396311-52396312	A	G	0.938454	0.0304641	0.0370587	FALSE	FALSE
rs77344589	chr4:77895793-77895794	G	A	1.22085	0.0956997	0.0370589	FALSE	FALSE
rs3858725	chr12:44699920-44699921	G	A	0.782378	0.1177	0.0370591	FALSE	FALSE
rs78928655	chr12:44698913-44698914	A	C	0.782378	0.1177	0.0370591	FALSE	FALSE
rs35868629	chr17:64449248-64449249	T	C	1.20754	0.0904448	0.0370593	FALSE	FALSE
rs113046128	chr5:157097809-157097810	T	G	1.3339	0.138175	0.0370594	FALSE	FALSE
rs7675171	chr4:8334850-8334851	A	G	0.935181	0.0321398	0.0370604	FALSE	FALSE
rs11053165	chr12:34371845-34371846	C	G	0.938703	0.0303374	0.0370606	FALSE	FALSE
rs17095456	chr14:107132574-107132575	T	C	0.908228	0.0461657	0.0370606	FALSE	FALSE
rs76053365	chr3:1541439-1541440	A	G	0.910695	0.0448647	0.0370607	FALSE	FALSE
rs117055207	chr13:54816466-54816467	T	C	0.799556	0.107285	0.0370609	FALSE	FALSE
rs11623357	chr14:53945797-53945798	C	T	1.1092	0.0497043	0.037061	FALSE	FALSE
rs118077980	chr10:67352942-67352943	T	C	0.836845	0.0854241	0.037061	FALSE	FALSE
rs75562690	chr11:117655970-117655971	T	C	1.10591	0.0482794	0.0370614	FALSE	FALSE
rs78956867	chr5:168535995-168535996	C	T	0.876068	0.0634561	0.0370614	FALSE	FALSE
rs9332453	chr9:83998345-83998346	T	C	0.937956	0.0307191	0.0370615	FALSE	FALSE
rs75415176	chr6:116181284-116181285	A	T	1.19982	0.0873682	0.0370616	FALSE	FALSE
rs10944801	chr6:66154517-66154518	C	T	1.07629	0.0352598	0.0370617	FALSE	FALSE
rs12215670	chr6:66156791-66156792	G	C	1.07629	0.0352598	0.0370617	FALSE	FALSE
rs17768321	chr6:66154023-66154024	C	A	1.07629	0.0352598	0.0370617	FALSE	FALSE
rs17768333	chr6:66154119-66154120	C	A	1.07629	0.0352598	0.0370617	FALSE	FALSE
rs4295459	chr6:66155975-66155976	C	G	1.07629	0.0352598	0.0370617	FALSE	FALSE
rs9345628	chr6:66155303-66155304	G	A	1.07629	0.0352598	0.0370617	FALSE	FALSE
rs9354240	chr6:66155006-66155007	C	T	1.07629	0.0352598	0.0370617	FALSE	FALSE
rs9354242	chr6:66155403-66155404	T	C	1.07629	0.0352598	0.0370617	FALSE	FALSE
rs9354244	chr6:66155771-66155772	C	A	1.07629	0.0352598	0.0370617	FALSE	FALSE
rs6129173	chr20:37692511-37692512	A	C	1.09519	0.043607	0.037062	FALSE	FALSE
rs114573557	chr3:180906918-180906919	G	A	1.30676	0.128317	0.0370624	FALSE	FALSE
rs7396183	chr11:80056172-80056173	C	T	1.08106	0.0373805	0.0370624	FALSE	FALSE
rs77037603	chr20:36415391-36415392	C	A	1.14767	0.066057	0.0370624	FALSE	FALSE
rs10935663	chr3:146960104-146960105	G	A	0.921702	0.0391032	0.0370627	FALSE	FALSE
rs75290186	chr6:11279182-11279183	G	T	0.871877	0.0657565	0.0370628	FALSE	FALSE
rs466851	chr5:111796197-111796198	C	T	0.831629	0.0884233	0.037063	FALSE	FALSE
rs6733786	chr2:118998843-118998844	G	A	0.82881	0.090052	0.037063	FALSE	FALSE
rs1484128	chr8:51725867-51725868	T	C	1.06828	0.0316766	0.0370633	FALSE	FALSE
rs931158	chr1:53598629-53598630	A	G	0.934842	0.0323142	0.0370633	FALSE	FALSE
rs12624598	chr20:15471278-15471279	T	C	1.16531	0.0733716	0.0370636	FALSE	FALSE
3:134434206	chr3:134434205-134434206	T	C	0.845731	0.0803595	0.0370637	FALSE	FALSE
rs1562484	chr3:134434422-134434423	A	G	0.845731	0.0803595	0.0370637	FALSE	FALSE
rs72978266	chr3:134435238-134435239	C	G	0.845731	0.0803595	0.0370637	FALSE	FALSE
rs72978269	chr3:134436003-134436004	A	G	0.845731	0.0803595	0.0370637	FALSE	FALSE
rs72978274	chr3:134436023-134436024	T	A	0.845731	0.0803595	0.0370637	FALSE	FALSE
rs76447847	chr2:167624599-167624600	T	G	1.09772	0.0447144	0.037064	FALSE	FALSE
rs4711337	chr6:33659986-33659987	C	T	0.939634	0.0298626	0.0370644	FALSE	FALSE
rs113744310	chr6:92874411-92874412	A	G	0.841784	0.0826033	0.0370645	FALSE	FALSE
rs9356900	chr6:23793038-23793039	G	A	1.07066	0.0327451	0.0370645	FALSE	FALSE
rs2811467	chr3:129298685-129298686	T	C	0.924982	0.0374002	0.0370647	FALSE	FALSE
rs57187481	chr4:124722973-124722974	A	T	0.822301	0.093834	0.0370647	FALSE	FALSE
rs6671410	chr1:239597344-239597345	G	T	1.06433	0.0299015	0.0370647	FALSE	FALSE
rs2826056	chr21:21537257-21537258	A	C	1.06768	0.0314081	0.0370649	FALSE	FALSE
rs73889542	chr22:49065938-49065939	G	A	1.20969	0.0913007	0.0370654	FALSE	FALSE
rs1999793	chr1:157695411-157695412	A	G	0.926406	0.0366623	0.0370656	FALSE	FALSE
rs1954998	chr18:58305601-58305602	A	T	0.939853	0.0297508	0.037066	FALSE	FALSE
rs712715	chr7:127333135-127333136	T	C	0.935343	0.0320582	0.0370669	FALSE	FALSE
rs145198105	chr4:79737555-79737556	C	T	0.737492	0.146041	0.037067	FALSE	FALSE
rs7500960	chr16:6820832-6820833	A	C	1.11735	0.0532178	0.0370672	FALSE	FALSE
rs7571463	chr2:38772914-38772915	T	C	0.923133	0.0383603	0.0370675	FALSE	FALSE
rs10147464	chr14:98588734-98588735	T	A	1.06454	0.029997	0.0370678	FALSE	FALSE
rs118059443	chr13:48099014-48099015	T	C	1.25343	0.108335	0.0370679	FALSE	FALSE
rs4979214	chr9:115901218-115901219	T	C	0.937442	0.0309832	0.0370679	FALSE	FALSE
rs41270127	chr9:21332576-21332577	C	A	0.863401	0.0704438	0.037068	FALSE	FALSE
rs41270131	chr9:21332634-21332635	G	C	0.863401	0.0704438	0.037068	FALSE	FALSE
rs9385082	chr6:119979391-119979392	A	G	1.06409	0.0297948	0.0370682	FALSE	FALSE
rs141584957	chr16:8896656-8896657	G	A	1.23768	0.102272	0.0370683	FALSE	FALSE
rs555395	chr11:63549659-63549660	T	C	0.915462	0.0423625	0.0370684	FALSE	FALSE
rs114485334	chr16:67035159-67035160	T	C	0.828088	0.0904722	0.0370685	FALSE	FALSE
rs61744392	chr16:67037034-67037035	G	A	0.828088	0.0904722	0.0370685	FALSE	FALSE
rs75507457	chr16:67038356-67038357	A	C	0.828088	0.0904722	0.0370685	FALSE	FALSE
rs145916237	chr9:96727647-96727648	A	C	1.27727	0.117375	0.0370687	FALSE	FALSE
rs1155718	chr1:102015617-102015618	C	T	1.0735	0.0340169	0.0370688	FALSE	FALSE
rs1155719	chr1:102015584-102015585	T	G	1.0735	0.0340169	0.0370688	FALSE	FALSE
rs1155720	chr1:102015501-102015502	A	T	1.0735	0.0340169	0.0370688	FALSE	FALSE
rs12509279	chr4:127267781-127267782	T	C	1.0635	0.0295259	0.0370688	FALSE	FALSE
rs72678956	chr14:46328543-46328544	A	G	1.19544	0.0856201	0.0370692	FALSE	FALSE
rs11179165	chr12:72744508-72744509	A	G	0.76551	0.12816	0.0370694	FALSE	FALSE
rs7080132	chr10:71429738-71429739	G	A	1.0641	0.0297975	0.0370694	FALSE	FALSE
rs80141916	chr12:73576739-73576740	G	A	1.11139	0.0506531	0.0370697	FALSE	FALSE
rs12225687	chr11:83406072-83406073	A	C	0.922765	0.0385518	0.0370699	FALSE	FALSE
rs1595569	chr5:85204485-85204486	G	A	0.936192	0.0316234	0.0370699	FALSE	FALSE
rs7607166	chr2:223819998-223819999	T	C	0.876708	0.063109	0.0370702	FALSE	FALSE
rs11667285	chr19:15838128-15838129	A	G	0.923897	0.037964	0.0370704	FALSE	FALSE
rs2351857	chr7:137467828-137467829	C	T	0.939783	0.0297875	0.0370705	FALSE	FALSE
rs76012667	chr20:50805209-50805210	C	G	0.876851	0.0630306	0.0370707	FALSE	FALSE
rs556720	chr9:18718514-18718515	C	T	0.936064	0.0316894	0.0370708	FALSE	FALSE
rs11077566	chr17:69464708-69464709	G	A	1.08666	0.0398615	0.0370712	FALSE	FALSE
rs2110258	chr7:56194108-56194109	C	G	0.94025	0.0295494	0.0370713	FALSE	FALSE
rs56143119	chr3:103689697-103689698	C	T	0.814101	0.0986442	0.0370714	FALSE	FALSE
rs12736698	chr1:95929247-95929248	T	A	1.06351	0.0295322	0.0370717	FALSE	FALSE
rs10055682	chr5:21647739-21647740	C	G	0.839488	0.083916	0.0370718	FALSE	FALSE
rs74317570	chr5:21647852-21647853	G	A	0.839488	0.083916	0.0370718	FALSE	FALSE
rs7580730	chr2:76909729-76909730	T	C	1.06942	0.0321921	0.0370723	FALSE	FALSE
rs11634271	chr15:50439681-50439682	G	T	1.0713	0.0330321	0.0370724	FALSE	FALSE
rs140141292	chr6:96613058-96613059	T	G	1.14511	0.0649877	0.0370725	FALSE	FALSE
rs11663638	chr18:5277339-5277340	G	A	0.92986	0.0348791	0.0370726	FALSE	FALSE
rs2156141	chr18:5278089-5278090	C	T	0.92986	0.0348791	0.0370726	FALSE	FALSE
rs34527960	chr18:71888299-71888300	T	C	0.938472	0.0304574	0.0370728	FALSE	FALSE
rs6808937	chr3:176617425-176617426	A	G	0.898858	0.0511424	0.0370728	FALSE	FALSE
rs2555760	chr6:93131266-93131267	G	A	1.08122	0.0374545	0.0370731	FALSE	FALSE
rs2818149	chr6:93130168-93130169	A	G	1.08122	0.0374545	0.0370731	FALSE	FALSE
rs10214990	chr7:41291370-41291371	A	G	0.939943	0.0297061	0.0370732	FALSE	FALSE
rs11650584	chr17:30679329-30679330	G	T	1.06427	0.0298757	0.0370733	FALSE	FALSE
rs79724599	chr1:162176804-162176805	T	C	1.24707	0.105901	0.0370733	FALSE	FALSE
rs60929713	chr8:14909166-14909167	A	G	1.14765	0.0660512	0.0370734	FALSE	FALSE
rs114786402	chr4:181084795-181084796	G	A	0.76658	0.127493	0.0370737	FALSE	FALSE
rs139286623	chr4:66633669-66633670	C	T	0.862722	0.0708233	0.0370737	FALSE	FALSE
rs10034942	chr4:6887026-6887027	A	C	0.937151	0.0311328	0.0370738	FALSE	FALSE
rs2185959	chr13:53601629-53601630	T	C	1.07304	0.0338108	0.0370744	FALSE	FALSE
rs35693917	chr2:217781425-217781426	A	C	0.855019	0.0751255	0.0370747	FALSE	FALSE
rs116556820	chr4:46849063-46849064	A	G	1.19789	0.0866019	0.0370752	FALSE	FALSE
rs1566970	chr3:63610876-63610877	C	T	1.07421	0.0343339	0.0370753	FALSE	FALSE
rs1561682	chr6:159005633-159005634	A	G	0.933465	0.0330235	0.0370754	FALSE	FALSE
rs11682595	chr2:47012825-47012826	T	G	0.824121	0.092779	0.0370755	FALSE	FALSE
rs78006260	chr1:191072884-191072885	A	G	0.728822	0.15172	0.0370755	FALSE	FALSE
rs151073334	chr7:57449024-57449025	C	T	0.780135	0.119087	0.0370759	FALSE	FALSE
rs7243210	chr18:45955780-45955781	T	C	0.937893	0.030754	0.0370764	FALSE	FALSE
rs28497054	chr14:67010936-67010937	C	T	0.912896	0.0437108	0.0370765	FALSE	FALSE
rs2948549	chr17:25913788-25913789	C	A	0.939143	0.0301153	0.0370765	FALSE	FALSE
rs7140237	chr14:67013894-67013895	C	T	0.912896	0.0437108	0.0370765	FALSE	FALSE
rs8012737	chr14:67015553-67015554	G	A	0.912896	0.0437108	0.0370765	FALSE	FALSE
rs12698856	chr7:69605392-69605393	A	G	1.07914	0.0365309	0.0370767	FALSE	FALSE
rs10967493	chr9:26722631-26722632	T	A	0.940182	0.0295848	0.0370768	FALSE	FALSE
rs11790423	chr9:27676540-27676541	A	C	0.931783	0.033889	0.0370769	FALSE	FALSE
rs1921862	chr4:85008359-85008360	T	C	0.938884	0.0302475	0.0370772	FALSE	FALSE
rs117519514	chr17:28036183-28036184	C	T	0.770681	0.124936	0.0370774	FALSE	FALSE
rs62073662	chr17:16538672-16538673	C	T	1.12823	0.0578698	0.0370775	FALSE	FALSE
rs34965353	chr11:40757637-40757638	T	C	0.93117	0.0342048	0.0370778	FALSE	FALSE
rs72914455	chr18:44939092-44939093	G	A	0.774528	0.122548	0.0370778	FALSE	FALSE
rs10824275	chr10:76874886-76874887	G	A	1.07751	0.0358078	0.0370779	FALSE	FALSE
rs7789735	chr7:145225024-145225025	T	C	0.940233	0.0295588	0.037078	FALSE	FALSE
rs17044013	chr2:53234942-53234943	T	A	1.07658	0.0353905	0.0370781	FALSE	FALSE
rs58305352	chr1:106996759-106996760	C	T	1.08969	0.0411994	0.0370782	FALSE	FALSE
rs59262477	chr10:81215921-81215922	A	G	1.12364	0.0559122	0.0370782	FALSE	FALSE
rs34826710	chr6:1666656-1666657	T	C	0.903121	0.0488747	0.0370785	FALSE	FALSE
rs7041914	chr9:133311014-133311015	C	T	0.897295	0.0519788	0.0370785	FALSE	FALSE
rs114889910	chr3:118586054-118586055	A	G	0.729214	0.151464	0.0370786	FALSE	FALSE
rs61523761	chr18:70060358-70060359	T	C	1.08162	0.0376337	0.0370786	FALSE	FALSE
rs704513	chr6:66840797-66840798	G	A	1.26494	0.112727	0.0370789	FALSE	FALSE
rs223076	chr11:32147414-32147415	A	C	1.06692	0.0310679	0.0370793	FALSE	FALSE
rs71532343	chr8:96076812-96076813	C	T	1.08641	0.0397519	0.0370798	FALSE	FALSE
rs113510501	chr4:109694865-109694866	C	T	1.16528	0.0733676	0.03708	FALSE	FALSE
rs6458730	chr6:50229427-50229428	A	C	1.1349	0.0606944	0.03708	FALSE	FALSE
rs1767263	chr1:116446345-116446346	C	G	1.06875	0.0318899	0.0370801	FALSE	FALSE
rs1767266	chr1:116447539-116447540	A	T	1.06875	0.0318899	0.0370801	FALSE	FALSE
rs1484127	chr8:51725653-51725654	A	G	1.06827	0.0316769	0.0370807	FALSE	FALSE
rs536257	chr18:61026625-61026626	C	T	1.10349	0.0472351	0.0370808	FALSE	FALSE
rs7820708	chr8:93668837-93668838	G	A	0.934755	0.032362	0.0370808	FALSE	FALSE
rs118125498	chr6:108825585-108825586	A	G	1.16875	0.0747957	0.0370816	FALSE	FALSE
rs145862300	chr6:108825586-108825587	T	G	1.16875	0.0747957	0.0370816	FALSE	FALSE
rs72638899	chr4:60902763-60902764	T	G	1.15995	0.0711679	0.0370817	FALSE	FALSE
rs74413281	chr12:15004719-15004720	G	A	0.864577	0.069796	0.0370818	FALSE	FALSE
rs78442322	chr8:29238965-29238966	C	T	1.14826	0.0663123	0.0370821	FALSE	FALSE
rs7768535	chr6:79835511-79835512	T	C	0.934006	0.0327466	0.0370822	FALSE	FALSE
rs2242407	chr16:75573883-75573884	C	T	1.07256	0.033599	0.0370823	FALSE	FALSE
rs12883570	chr14:54398752-54398753	T	C	1.0664	0.030836	0.0370825	FALSE	FALSE
rs141138202	chr12:104430798-104430799	A	G	1.24282	0.104268	0.0370827	FALSE	FALSE
rs141688144	chr12:104429741-104429742	G	A	1.24282	0.104268	0.0370827	FALSE	FALSE
rs147064400	chr12:104430268-104430269	G	A	1.24282	0.104268	0.0370827	FALSE	FALSE
rs4697273	chr4:22235795-22235796	A	G	1.07779	0.035934	0.0370827	FALSE	FALSE
rs547094224	chr3:183980282-183980283	A	G	0.818366	0.096144	0.0370827	FALSE	FALSE
rs75278536	chr8:19821424-19821425	G	T	0.903318	0.0487709	0.0370827	FALSE	FALSE
rs7336409	chr13:44805491-44805492	T	C	1.06488	0.030152	0.0370828	FALSE	FALSE
rs9594110	chr13:86621040-86621041	G	C	0.783797	0.116846	0.0370831	FALSE	FALSE
rs73117655	chr3:84402363-84402364	C	T	1.06534	0.0303595	0.0370832	FALSE	FALSE
rs12869199	chr13:82755087-82755088	C	T	0.931178	0.0342014	0.0370833	FALSE	FALSE
rs74937813	chr10:80718098-80718099	A	G	1.31988	0.133122	0.0370833	FALSE	FALSE
rs34273940	chr9:83695187-83695188	A	G	0.850642	0.0775902	0.0370834	FALSE	FALSE
rs4733008	chr8:26897144-26897145	A	G	0.907255	0.0466855	0.0370835	FALSE	FALSE
rs112742397	chr6:159119411-159119412	C	G	0.901225	0.0498843	0.0370838	FALSE	FALSE
rs10440288	chr4:29529960-29529961	G	A	1.09799	0.0448367	0.037084	FALSE	FALSE
rs12678513	chr8:13823379-13823380	A	G	1.14192	0.0636562	0.037084	FALSE	FALSE
rs17217363	chr3:169697024-169697025	G	A	1.08273	0.0381253	0.0370848	FALSE	FALSE
rs913934	chr9:124983783-124983784	A	C	0.919142	0.040442	0.0370848	FALSE	FALSE
rs78733803	chr7:213857-213858	A	G	1.11239	0.0510904	0.0370849	FALSE	FALSE
rs114441553	chr16:67045610-67045611	A	G	0.828101	0.090473	0.0370855	FALSE	FALSE
rs188919888	chr16:67044392-67044393	T	C	0.828101	0.090473	0.0370855	FALSE	FALSE
rs9385714	chr6:135345946-135345947	T	C	1.09586	0.0439088	0.0370859	FALSE	FALSE
rs12141933	chr1:61196963-61196964	A	T	1.3278	0.135994	0.0370862	FALSE	FALSE
rs13271734	chr8:79327267-79327268	A	G	0.931987	0.0337857	0.0370862	FALSE	FALSE
rs7795037	chr7:13217268-13217269	G	T	1.06402	0.0297628	0.0370864	FALSE	FALSE
rs7620438	chr3:65521434-65521435	G	A	0.932422	0.0335616	0.0370869	FALSE	FALSE
rs6851676	chr4:133084272-133084273	T	G	1.06947	0.0322178	0.037087	FALSE	FALSE
rs17725305	chr7:44607547-44607548	G	T	1.20835	0.0907794	0.0370871	FALSE	FALSE
3:166353407	chr3:166353406-166353407	C	G	1.16122	0.0716945	0.0370873	FALSE	FALSE
rs179257	chr14:81439265-81439266	A	C	1.06609	0.0306959	0.0370874	FALSE	FALSE
rs10892328	chr11:118942653-118942654	A	T	1.06484	0.030136	0.0370876	FALSE	FALSE
rs699397	chr6:122578956-122578957	A	T	1.06347	0.0295188	0.0370877	FALSE	FALSE
rs28739424	chr12:114268032-114268033	G	C	1.07294	0.0337704	0.037088	FALSE	FALSE
rs7037952	chr9:32068884-32068885	C	T	1.07805	0.0360481	0.0370884	FALSE	FALSE
rs17171509	chr7:39027458-39027459	C	T	1.10668	0.0486226	0.0370885	FALSE	FALSE
rs2797218	chr1:215893302-215893303	G	A	1.08204	0.0378206	0.0370885	FALSE	FALSE
rs3925042	chr10:123019019-123019020	T	C	1.06647	0.0308703	0.0370885	FALSE	FALSE
rs60063921	chr3:60907959-60907960	T	C	1.17879	0.078899	0.0370885	FALSE	FALSE
rs11004515	chr10:56492209-56492210	A	G	1.10641	0.0485033	0.0370887	FALSE	FALSE
rs11004518	chr10:56493005-56493006	G	A	1.10641	0.0485033	0.0370887	FALSE	FALSE
rs11004519	chr10:56493096-56493097	C	T	1.10641	0.0485033	0.0370887	FALSE	FALSE
rs11004520	chr10:56493916-56493917	A	G	1.10641	0.0485033	0.0370887	FALSE	FALSE
rs10037793	chr5:18168944-18168945	G	A	1.08529	0.0392592	0.0370888	FALSE	FALSE
rs6078147	chr20:11356621-11356622	A	T	1.06635	0.0308144	0.037089	FALSE	FALSE
rs987913	chr1:95905914-95905915	C	T	1.06347	0.0295165	0.037089	FALSE	FALSE
rs12587091	chr14:30324968-30324969	T	C	1.11678	0.0529783	0.0370891	FALSE	FALSE
rs4706813	chr6:80610262-80610263	C	A	1.06467	0.0300592	0.0370891	FALSE	FALSE
rs10803855	chr2:171902129-171902130	G	A	0.937638	0.0308866	0.0370892	FALSE	FALSE
rs6877354	chr5:136128287-136128288	C	T	1.06751	0.0313376	0.0370892	FALSE	FALSE
rs2816208	chr1:179171247-179171248	A	G	1.06593	0.0306275	0.0370894	FALSE	FALSE
rs10437696	chr11:121140085-121140086	C	T	0.921456	0.0392368	0.0370897	FALSE	FALSE
rs35537165	chr5:87589620-87589621	A	T	0.846021	0.0802058	0.0370897	FALSE	FALSE
rs66604894	chr5:159116659-159116660	G	A	1.11271	0.0512294	0.0370897	FALSE	FALSE
rs75249952	chr4:180619099-180619100	A	G	1.16585	0.073607	0.0370898	FALSE	FALSE
rs77628120	chr3:5094071-5094072	A	G	0.802215	0.105709	0.03709	FALSE	FALSE
rs10946881	chr6:26914610-26914611	C	T	1.06787	0.0314973	0.0370902	FALSE	FALSE
rs4834642	chr4:118800505-118800506	C	A	1.27745	0.117453	0.0370904	FALSE	FALSE
rs1397591	chr11:7988571-7988572	A	C	1.11444	0.0519723	0.0370906	FALSE	FALSE
rs12625742	chr20:57379647-57379648	T	G	1.07104	0.0329202	0.0370909	FALSE	FALSE
rs2033837	chr11:96562959-96562960	C	G	0.908426	0.0460684	0.0370909	FALSE	FALSE
rs11151764	chr18:70072787-70072788	C	T	1.08164	0.0376435	0.0370911	FALSE	FALSE
rs9952076	chr18:76623297-76623298	G	A	1.06418	0.0298389	0.0370912	FALSE	FALSE
rs8105920	chr19:51037049-51037050	G	A	1.06618	0.0307399	0.0370913	FALSE	FALSE
rs12520379	chr5:1165749-1165750	A	G	0.90839	0.0460876	0.037092	FALSE	FALSE
rs77615007	chr12:91420983-91420984	G	A	0.80114	0.106353	0.037092	FALSE	FALSE
rs11999793	chr9:81388481-81388482	C	T	1.11091	0.0504529	0.0370922	FALSE	FALSE
rs12670250	chr7:27577102-27577103	G	A	0.93188	0.0338417	0.0370922	FALSE	FALSE
rs12187331	chr5:38325880-38325881	A	G	1.10002	0.045727	0.0370925	FALSE	FALSE
rs36021750	chr3:23609740-23609741	G	C	0.895544	0.0529197	0.0370927	FALSE	FALSE
rs62198774	chr2:186194039-186194040	C	T	1.07399	0.03424	0.0370931	FALSE	FALSE
rs117243820	chr13:43422757-43422758	C	T	0.752259	0.136552	0.0370932	FALSE	FALSE
rs1855401	chr10:85531978-85531979	G	T	0.845277	0.0806294	0.0370933	FALSE	FALSE
rs62061891	chr17:48871964-48871965	G	A	0.913243	0.0435323	0.0370933	FALSE	FALSE
rs10000814	chr4:37845252-37845253	A	G	0.814202	0.0985961	0.0370934	FALSE	FALSE
rs10744249	chr12:126711922-126711923	A	C	0.93888	0.0302521	0.0370934	FALSE	FALSE
rs68102701	chr11:128333804-128333805	G	A	1.11792	0.0534697	0.0370936	FALSE	FALSE
rs2479835	chr9:78326499-78326500	G	A	1.08986	0.0412768	0.0370939	FALSE	FALSE
rs3807954	chr7:20442862-20442863	T	A	1.13006	0.0586505	0.0370939	FALSE	FALSE
rs1845217	chr8:71897250-71897251	A	T	1.06459	0.0300249	0.037094	FALSE	FALSE
rs62485464	chr8:308361-308362	C	G	1.18904	0.0830561	0.0370941	FALSE	FALSE
rs76587165	chr6:156258523-156258524	T	C	1.11416	0.0518527	0.0370941	FALSE	FALSE
rs7723306	chr5:59818777-59818778	A	G	1.11405	0.0518071	0.0370942	FALSE	FALSE
rs146341631	chr3:29591385-29591386	G	A	1.2569	0.109677	0.0370944	FALSE	FALSE
rs62299638	chr4:66630369-66630370	G	A	0.86223	0.0711048	0.0370949	FALSE	FALSE
rs111575234	chr21:44231617-44231618	T	A	1.11761	0.0533371	0.0370951	FALSE	FALSE
rs113821863	chr21:44232130-44232131	C	T	1.11761	0.0533371	0.0370951	FALSE	FALSE
rs17545824	chr5:110877599-110877600	C	G	1.1494	0.0667903	0.0370952	FALSE	FALSE
rs62137129	chr19:18708907-18708908	A	G	1.06751	0.0313393	0.0370952	FALSE	FALSE
rs62297561	chr4:66637225-66637226	G	C	0.862735	0.0708238	0.0370952	FALSE	FALSE
rs62297562	chr4:66637231-66637232	T	G	0.862735	0.0708238	0.0370952	FALSE	FALSE
rs77418160	chr11:45837245-45837246	G	A	1.1258	0.0568403	0.0370952	FALSE	FALSE
rs7036543	chr9:134754929-134754930	A	T	0.930692	0.034454	0.0370953	FALSE	FALSE
rs75840099	chr15:64931441-64931442	G	A	0.849605	0.0781804	0.0370953	FALSE	FALSE
rs2285914	chr7:10747683-10747684	G	A	0.939614	0.0298774	0.0370955	FALSE	FALSE
rs6515031	chr20:19670343-19670344	A	G	0.929996	0.0348128	0.0370955	FALSE	FALSE
rs470091	chr22:44251647-44251648	T	C	1.07922	0.036572	0.0370956	FALSE	FALSE
rs75147440	chr11:98696104-98696105	G	C	1.2724	0.115557	0.0370956	FALSE	FALSE
rs9360301	chr6:68443758-68443759	A	G	1.08412	0.0387445	0.037096	FALSE	FALSE
rs10880612	chr12:38509426-38509427	G	A	0.93897	0.0302064	0.0370961	FALSE	FALSE
rs35284307	chr12:38509998-38509999	G	T	0.93897	0.0302064	0.0370961	FALSE	FALSE
rs75142294	chr12:20721950-20721951	G	T	0.865536	0.0692694	0.0370966	FALSE	FALSE
rs7545703	chr1:240167653-240167654	T	C	0.938977	0.0302033	0.0370967	FALSE	FALSE
rs61927088	chr12:66579675-66579676	A	G	0.934413	0.0325403	0.0370968	FALSE	FALSE
rs73747335	chr6:33796961-33796962	A	G	1.17885	0.078927	0.037097	FALSE	FALSE
rs78612581	chr1:243916263-243916264	C	G	1.2393	0.102915	0.0370976	FALSE	FALSE
rs10944852	chr6:66589862-66589863	G	T	0.902709	0.0490986	0.0370977	FALSE	FALSE
rs17555548	chr10:34584557-34584558	A	G	0.805623	0.10368	0.0370978	FALSE	FALSE
rs41291356	chr10:85974510-85974511	T	C	1.12639	0.0570932	0.0370978	FALSE	FALSE
rs73076500	chr5:34758721-34758722	A	G	1.16633	0.073806	0.0370978	FALSE	FALSE
rs28668986	chr2:239321185-239321186	T	C	0.786138	0.115424	0.0370979	FALSE	FALSE
rs9403146	chr6:140443072-140443073	A	G	0.924148	0.0378393	0.0370979	FALSE	FALSE
rs3846095	chr3:77528632-77528633	T	A	1.06311	0.0293575	0.0370982	FALSE	FALSE
rs2831376	chr21:29396612-29396613	A	G	0.931979	0.0337917	0.0370985	FALSE	FALSE
rs7923470	chr10:129234601-129234602	A	G	1.06638	0.0308312	0.0370985	FALSE	FALSE
rs11907618	chr20:15924905-15924906	G	A	1.21003	0.0914507	0.0370989	FALSE	FALSE
rs7139079	chr12:121415292-121415293	G	A	1.06408	0.0297935	0.0370991	FALSE	FALSE
9:137036321	chr9:137036320-137036321	G	C	0.746868	0.140006	0.0370992	FALSE	FALSE
rs62183070	chr2:181404890-181404891	T	C	0.885478	0.0583439	0.0370997	FALSE	FALSE
rs11098887	chr4:127541425-127541426	C	T	1.069	0.0320047	0.0370998	FALSE	FALSE
rs4692007	chr4:165647922-165647923	A	G	0.940238	0.02956	0.0370999	FALSE	FALSE
rs2707410	chr5:103456185-103456186	A	G	1.0654	0.0303896	0.0371001	FALSE	FALSE
rs4930168	chr11:64173057-64173058	G	A	0.932004	0.0337793	0.0371002	FALSE	FALSE
rs328647	chr5:118982483-118982484	T	G	1.0662	0.030748	0.0371006	FALSE	FALSE
rs4855110	chr3:179440193-179440194	A	G	1.08158	0.0376193	0.0371009	FALSE	FALSE
rs1966825	chr3:13669536-13669537	T	G	1.06843	0.0317517	0.0371012	FALSE	FALSE
rs12046222	chr1:107119786-107119787	C	T	1.07316	0.0338703	0.0371019	FALSE	FALSE
rs4301800	chr11:119019519-119019520	A	C	0.939369	0.0300034	0.0371019	FALSE	FALSE
rs9999160	chr4:180062795-180062796	A	C	1.22571	0.0976266	0.037102	FALSE	FALSE
rs62202053	chr2:215750637-215750638	G	A	1.15294	0.0682686	0.0371023	FALSE	FALSE
rs113077874	chr1:229311438-229311439	A	G	0.936455	0.0314941	0.0371025	FALSE	FALSE
rs114142905	chr1:83569752-83569753	G	A	0.920527	0.0397235	0.0371026	FALSE	FALSE
rs27839	chr16:11253674-11253675	T	C	0.936462	0.0314906	0.037103	FALSE	FALSE
rs139532867	chr7:156848614-156848615	G	C	1.15913	0.0708377	0.0371032	FALSE	FALSE
rs4638289	chr11:18285773-18285774	A	T	0.933734	0.0328902	0.0371032	FALSE	FALSE
rs34578312	chr7:154478492-154478493	A	C	1.17966	0.0792577	0.0371033	FALSE	FALSE
rs17102139	chr5:144040536-144040537	G	A	0.927159	0.03628	0.0371036	FALSE	FALSE
rs9563711	chr13:59898113-59898114	T	A	1.13363	0.060166	0.0371036	FALSE	FALSE
rs8043237	chr15:41514297-41514298	A	G	1.07264	0.0336385	0.0371037	FALSE	FALSE
rs114485471	chr2:129689687-129689688	T	C	0.789993	0.113081	0.0371039	FALSE	FALSE
rs947850	chr11:72931982-72931983	T	A	0.891898	0.0548799	0.0371039	FALSE	FALSE
rs140698006	chr5:180343924-180343925	C	T	0.816018	0.097533	0.037104	FALSE	FALSE
rs76872022	chr9:122291653-122291654	T	A	0.852878	0.0763393	0.037104	FALSE	FALSE
rs148939216	chr7:103005827-103005828	C	T	0.838133	0.0847057	0.0371045	FALSE	FALSE
rs2852473	chr12:52788302-52788303	C	T	1.06322	0.0294084	0.0371045	FALSE	FALSE
rs2855772	chr4:55548474-55548475	C	T	1.14908	0.0666589	0.0371045	FALSE	FALSE
rs28675125	chr7:103006175-103006176	A	G	0.838133	0.0847057	0.0371045	FALSE	FALSE
rs61791655	chr4:32775709-32775710	C	T	1.09088	0.0417286	0.0371045	FALSE	FALSE
rs61791657	chr4:32777470-32777471	C	T	1.09088	0.0417286	0.0371045	FALSE	FALSE
rs73694578	chr7:49318300-49318301	T	C	1.12263	0.0554882	0.0371049	FALSE	FALSE
rs12518868	chr5:40339078-40339079	G	A	0.914627	0.0428088	0.0371053	FALSE	FALSE
rs112889651	chr7:145647940-145647941	G	A	0.859235	0.0727777	0.0371055	FALSE	FALSE
rs114032354	chr7:145655140-145655141	T	G	0.859235	0.0727777	0.0371055	FALSE	FALSE
rs115046826	chr7:145655876-145655877	C	T	0.859235	0.0727777	0.0371055	FALSE	FALSE
rs1497944	chr4:167045711-167045712	A	G	1.06766	0.0314078	0.0371055	FALSE	FALSE
18:70145128	chr18:70145127-70145128	A	T	1.10691	0.0487273	0.0371057	FALSE	FALSE
rs145029224	chr21:21374997-21374998	A	T	0.797813	0.108357	0.0371058	FALSE	FALSE
rs117023994	chr19:1989209-1989210	T	C	1.29941	0.12564	0.037106	FALSE	FALSE
rs1986867	chr7:33548514-33548515	A	G	1.07065	0.0327459	0.037106	FALSE	FALSE
rs945222	chr10:131329223-131329224	A	G	0.934118	0.0326935	0.037106	FALSE	FALSE
rs969877	chr6:114759982-114759983	T	G	0.918388	0.0408405	0.0371063	FALSE	FALSE
rs112662604	chr13:19827683-19827684	A	G	0.876193	0.0634026	0.0371066	FALSE	FALSE
rs113078985	chr13:19830930-19830931	T	C	0.876193	0.0634026	0.0371066	FALSE	FALSE
rs9683403	chr4:149679409-149679410	A	G	0.934753	0.0323674	0.0371066	FALSE	FALSE
rs10447497	chr7:158862469-158862470	T	C	1.11262	0.0511923	0.0371071	FALSE	FALSE
rs2049301	chr3:47722858-47722859	C	G	1.06788	0.0315053	0.0371071	FALSE	FALSE
rs6773467	chr3:47721242-47721243	G	T	1.06788	0.0315053	0.0371071	FALSE	FALSE
rs6445171	chr3:174268902-174268903	T	C	1.06555	0.0304593	0.0371074	FALSE	FALSE
rs1850853	chr4:142638899-142638900	T	G	0.932974	0.0332814	0.0371077	FALSE	FALSE
rs17158502	chr7:29966293-29966294	T	C	0.856303	0.0744187	0.0371084	FALSE	FALSE
rs9295448	chr6:19759586-19759587	C	T	0.933471	0.0330262	0.0371086	FALSE	FALSE
rs12244738	chr10:94417923-94417924	G	T	1.264	0.112387	0.0371089	FALSE	FALSE
rs2497321	chr10:94424743-94424744	C	A	1.264	0.112387	0.0371089	FALSE	FALSE
rs4975031	chr4:39687824-39687825	G	A	0.929321	0.0351639	0.0371089	FALSE	FALSE
rs7100344	chr10:94423810-94423811	T	G	1.264	0.112387	0.0371089	FALSE	FALSE
rs114514005	chr7:145646918-145646919	T	A	0.859237	0.0727779	0.037109	FALSE	FALSE
rs9523019	chr13:91199354-91199355	T	C	0.93816	0.0306228	0.0371091	FALSE	FALSE
rs7699538	chr4:114741275-114741276	A	G	1.0647	0.0300743	0.0371093	FALSE	FALSE
rs12279742	chr11:20879829-20879830	A	T	0.880613	0.06099	0.0371094	FALSE	FALSE
rs6548702	chr3:80525257-80525258	C	G	0.899683	0.0507125	0.0371094	FALSE	FALSE
rs56929137	chr3:120150069-120150070	A	G	0.880023	0.0613112	0.0371096	FALSE	FALSE
rs34729515	chr19:10119449-10119450	A	C	0.925218	0.0372868	0.0371098	FALSE	FALSE
19:16031559	chr19:16031558-16031559	T	C	1.06578	0.0305614	0.0371102	FALSE	FALSE
rs34334620	chr1:222489915-222489916	T	G	0.937844	0.0307842	0.0371103	FALSE	FALSE
rs11746443	chr5:176798305-176798306	A	G	1.0719	0.0333065	0.0371107	FALSE	FALSE
rs1796980	chr9:75295899-75295900	G	A	0.938614	0.0303909	0.0371107	FALSE	FALSE
rs12236027	chr9:20779946-20779947	C	A	1.09075	0.0416727	0.0371108	FALSE	FALSE
rs1926795	chr10:4502789-4502790	C	T	1.17303	0.0765577	0.0371109	FALSE	FALSE
rs11944909	chr4:189970300-189970301	A	C	0.921917	0.0390013	0.0371114	FALSE	FALSE
rs4704748	chr5:155384533-155384534	G	C	1.08095	0.0373421	0.0371118	FALSE	FALSE
rs118150047	chr7:11168333-11168334	T	C	0.791526	0.112156	0.0371119	FALSE	FALSE
rs73747489	chr5:35634368-35634369	C	A	1.1384	0.0621842	0.0371122	FALSE	FALSE
rs76630917	chr9:25431327-25431328	G	A	1.22287	0.0965213	0.0371123	FALSE	FALSE
rs55709414	chr2:203594446-203594447	T	C	1.06336	0.0294722	0.0371124	FALSE	FALSE
rs7407346	chr18:37983024-37983025	C	T	0.921615	0.0391587	0.0371127	FALSE	FALSE
rs9515764	chr13:91172893-91172894	A	C	0.937999	0.0307055	0.037113	FALSE	FALSE
rs117633137	chr8:93552641-93552642	A	G	0.754906	0.134881	0.0371131	FALSE	FALSE
rs148283925	chr1:100351809-100351810	C	T	0.818696	0.0959661	0.0371131	FALSE	FALSE
rs1963732	chr6:122661313-122661314	G	A	0.924868	0.0374686	0.0371134	FALSE	FALSE
rs55662512	chr19:4255820-4255821	T	C	0.934386	0.0325572	0.0371138	FALSE	FALSE
rs55873430	chr19:4255439-4255440	A	G	0.934386	0.0325572	0.0371138	FALSE	FALSE
rs56075200	chr19:4255455-4255456	A	G	0.934386	0.0325572	0.0371138	FALSE	FALSE
rs60551017	chr19:4254681-4254682	G	T	0.934386	0.0325572	0.0371138	FALSE	FALSE
rs151250626	chr14:93113275-93113276	A	G	1.24617	0.105575	0.0371141	FALSE	FALSE
rs735189	chr3:77529805-77529806	T	C	1.06311	0.0293583	0.0371148	FALSE	FALSE
rs73883446	chr3:179691975-179691976	T	C	1.09734	0.0445621	0.0371148	FALSE	FALSE
rs12083287	chr1:169150533-169150534	T	C	0.938305	0.0305495	0.0371149	FALSE	FALSE
rs6704572	chr2:2906607-2906608	G	A	0.932887	0.0333274	0.037115	FALSE	FALSE
rs667481	chr11:97536156-97536157	C	A	0.923256	0.0383061	0.0371151	FALSE	FALSE
rs1521298	chr3:118540713-118540714	T	C	1.09814	0.0449136	0.0371158	FALSE	FALSE
rs6587337	chr1:229610919-229610920	A	G	1.08568	0.0394388	0.0371158	FALSE	FALSE
rs1776197	chr1:58582483-58582484	T	C	1.1036	0.0472918	0.0371162	FALSE	FALSE
rs77476341	chr3:119891872-119891873	C	T	1.14934	0.0667747	0.0371162	FALSE	FALSE
rs79507761	chr3:119893411-119893412	T	C	1.14934	0.0667747	0.0371162	FALSE	FALSE
rs73179818	chr7:84573013-84573014	C	T	1.11179	0.0508401	0.0371164	FALSE	FALSE
rs2319498	chr14:67228670-67228671	T	C	0.912653	0.0438478	0.0371167	FALSE	FALSE
rs28415873	chr14:67229834-67229835	G	A	0.912653	0.0438478	0.0371167	FALSE	FALSE
rs1021883	chr13:90148004-90148005	G	A	0.938956	0.0302169	0.037117	FALSE	FALSE
rs3136290	chr2:48019722-48019723	C	G	1.10424	0.0475686	0.037117	FALSE	FALSE
rs4840428	chr8:9435885-9435886	A	G	0.93122	0.034186	0.0371173	FALSE	FALSE
rs73008672	chr11:119733583-119733584	T	C	0.907228	0.0467081	0.0371173	FALSE	FALSE
rs12268238	chr10:67124582-67124583	A	G	1.17973	0.0792933	0.0371175	FALSE	FALSE
rs117660498	chr12:13368023-13368024	G	A	0.798177	0.108145	0.037118	FALSE	FALSE
rs12935261	chr16:13008806-13008807	G	A	1.0694	0.0321912	0.037118	FALSE	FALSE
rs146246737	chr14:71241662-71241663	C	T	1.12833	0.0579212	0.037118	FALSE	FALSE
rs17711884	chr8:51619228-51619229	C	T	0.791557	0.112141	0.037118	FALSE	FALSE
rs12067771	chr1:195113427-195113428	T	C	0.924992	0.0374055	0.0371184	FALSE	FALSE
rs179251	chr14:81435759-81435760	C	A	1.06599	0.0306575	0.0371186	FALSE	FALSE
rs56078118	chr16:8549659-8549660	G	A	1.22433	0.0970963	0.0371186	FALSE	FALSE
rs7385697	chr7:4894034-4894035	T	C	0.938423	0.0304899	0.0371192	FALSE	FALSE
rs3809110	chr11:290493-290494	T	C	0.796542	0.10913	0.0371194	FALSE	FALSE
rs148467123	chr1:202043072-202043073	A	G	1.09212	0.0422743	0.0371199	FALSE	FALSE
rs28791832	chr14:66631821-66631822	C	A	0.898772	0.051201	0.0371201	FALSE	FALSE
rs28884237	chr14:66631878-66631879	C	T	0.898772	0.051201	0.0371201	FALSE	FALSE
rs57740945	chr14:66631742-66631743	C	T	0.898772	0.051201	0.0371201	FALSE	FALSE
rs62378872	chr5:117235185-117235186	C	T	1.06729	0.0312437	0.0371201	FALSE	FALSE
rs10441670	chr8:18496788-18496789	C	G	1.33235	0.13766	0.0371202	FALSE	FALSE
rs55821487	chr17:45318548-45318549	A	G	0.873444	0.064915	0.0371202	FALSE	FALSE
rs143194343	chr15:35103406-35103407	T	G	1.34501	0.142199	0.0371206	FALSE	FALSE
rs72638883	chr4:60885581-60885582	A	G	1.14246	0.0638928	0.037121	FALSE	FALSE
rs10026334	chr4:6294606-6294607	G	A	0.938896	0.0302486	0.0371213	FALSE	FALSE
rs13103357	chr4:6294543-6294544	A	G	0.938896	0.0302486	0.0371213	FALSE	FALSE
rs13128674	chr4:6294516-6294517	C	T	0.938896	0.0302486	0.0371213	FALSE	FALSE
rs112830566	chr4:88559978-88559979	A	C	1.28638	0.120817	0.0371216	FALSE	FALSE
rs12620008	chr2:11747230-11747231	G	A	1.15452	0.0689347	0.037122	FALSE	FALSE
rs1437958	chr2:150773700-150773701	C	T	0.88727	0.057381	0.0371221	FALSE	FALSE
rs1437959	chr2:150773548-150773549	A	G	0.88727	0.057381	0.0371221	FALSE	FALSE
rs149384630	chr4:43801591-43801592	G	A	0.869756	0.0669456	0.0371226	FALSE	FALSE
rs77376201	chr4:152120596-152120597	A	C	1.20237	0.0884174	0.0371234	FALSE	FALSE
rs877437	chr14:43745894-43745895	G	A	0.929181	0.0352389	0.0371234	FALSE	FALSE
rs4293804	chr4:147651881-147651882	G	T	0.934906	0.0322921	0.0371235	FALSE	FALSE
rs8058785	chr16:87036485-87036486	T	A	0.935711	0.0318793	0.0371239	FALSE	FALSE
rs11184929	chr1:107120781-107120782	A	G	1.07315	0.0338704	0.037124	FALSE	FALSE
rs1349387	chr1:106699399-106699400	C	T	1.25039	0.107203	0.0371241	FALSE	FALSE
rs62127685	chr2:26019671-26019672	C	G	1.0761	0.0351862	0.0371241	FALSE	FALSE
rs74111796	chr10:4929458-4929459	G	T	1.12214	0.0552873	0.0371242	FALSE	FALSE
rs7759859	chr6:33561810-33561811	T	A	1.14621	0.0654687	0.0371242	FALSE	FALSE
rs12673624	chr7:49316591-49316592	A	G	1.12261	0.0554879	0.0371245	FALSE	FALSE
rs7248924	chr19:11372076-11372077	C	T	0.920409	0.0397896	0.0371251	FALSE	FALSE
rs11006217	chr10:52343485-52343486	G	C	1.07697	0.0355738	0.0371252	FALSE	FALSE
rs79289864	chr9:137035863-137035864	G	C	0.746896	0.140007	0.0371255	FALSE	FALSE
rs79619590	chr9:137036097-137036098	C	G	0.746896	0.140007	0.0371255	FALSE	FALSE
rs1780178	chr10:26967451-26967452	T	A	1.06954	0.0322541	0.0371258	FALSE	FALSE
rs1499419	chr8:118261674-118261675	T	G	0.887111	0.0574682	0.0371262	FALSE	FALSE
rs6040055	chr20:10633312-10633313	T	C	0.938793	0.0303018	0.0371265	FALSE	FALSE
rs2354361	chr10:88432697-88432698	A	T	0.923951	0.0379475	0.037127	FALSE	FALSE
rs2354362	chr10:88432696-88432697	T	C	0.923951	0.0379475	0.037127	FALSE	FALSE
rs6930355	chr6:152371390-152371391	C	T	1.10079	0.0460703	0.037127	FALSE	FALSE
rs9322351	chr6:152371461-152371462	C	T	1.10079	0.0460703	0.037127	FALSE	FALSE
rs117407224	chr8:13639321-13639322	G	A	1.31684	0.132048	0.0371271	FALSE	FALSE
rs13282790	chr8:19918034-19918035	A	C	1.06669	0.0309741	0.0371272	FALSE	FALSE
rs4334839	chr5:55142259-55142260	G	A	1.06851	0.0317922	0.0371275	FALSE	FALSE
rs12210507	chr6:166019138-166019139	T	C	1.09179	0.0421323	0.0371277	FALSE	FALSE
rs1392887	chr4:101342921-101342922	T	G	0.939569	0.0299056	0.0371277	FALSE	FALSE
rs2195117	chr2:171880569-171880570	T	C	0.937683	0.0308698	0.0371277	FALSE	FALSE
rs76114282	chr7:37854501-37854502	C	A	1.31102	0.129923	0.037128	FALSE	FALSE
rs141593148	chr4:120944080-120944081	C	A	0.728328	0.152088	0.0371284	FALSE	FALSE
rs56377121	chr2:30312473-30312474	T	C	0.913496	0.0434075	0.0371287	FALSE	FALSE
rs114149504	chr2:124456504-124456505	A	T	0.735725	0.14724	0.037129	FALSE	FALSE
rs984802	chr6:30321360-30321361	T	G	0.927696	0.0360071	0.037129	FALSE	FALSE
rs34423017	chr2:52174470-52174471	A	G	1.27995	0.118415	0.0371292	FALSE	FALSE
rs11135816	chr8:24548069-24548070	G	A	0.778243	0.120286	0.0371293	FALSE	FALSE
rs61904738	chr11:123274849-123274850	G	A	0.898784	0.0511971	0.0371293	FALSE	FALSE
rs143599608	chr12:38549741-38549742	A	G	1.20543	0.0896395	0.0371301	FALSE	FALSE
rs11998160	chr8:85000835-85000836	C	T	1.07622	0.0352421	0.0371304	FALSE	FALSE
rs67025070	chr8:84999986-84999987	G	A	1.07622	0.0352421	0.0371304	FALSE	FALSE
rs75140502	chr5:39132911-39132912	T	C	1.26913	0.114344	0.037131	FALSE	FALSE
rs1384061	chr11:55962240-55962241	G	A	1.08835	0.0406211	0.0371311	FALSE	FALSE
rs815744	chr1:189920704-189920705	T	G	1.07521	0.0347923	0.0371312	FALSE	FALSE
rs56113950	chr2:137078449-137078450	A	C	1.15081	0.0673907	0.0371313	FALSE	FALSE
rs17004899	chr22:24719433-24719434	T	G	0.814357	0.098525	0.0371316	FALSE	FALSE
rs55691574	chr22:24719124-24719125	G	A	0.814357	0.098525	0.0371316	FALSE	FALSE
rs56241416	chr22:24719288-24719289	T	C	0.814357	0.098525	0.0371316	FALSE	FALSE
rs419481	chr8:23629638-23629639	A	G	1.07263	0.0336383	0.0371318	FALSE	FALSE
rs3830113	chr22:45256680-45256681	G	C	0.938426	0.0304906	0.0371323	FALSE	FALSE
rs147317266	chr8:3536117-3536118	G	A	1.0796	0.0367443	0.0371324	FALSE	FALSE
rs1431229	chr15:86983778-86983779	C	A	1.06581	0.0305797	0.0371327	FALSE	FALSE
rs13400189	chr2:204142001-204142002	T	C	1.18938	0.0832101	0.0371328	FALSE	FALSE
rs214071	chr11:17305293-17305294	G	T	1.06469	0.0300754	0.0371328	FALSE	FALSE
rs6436105	chr2:219922853-219922854	C	G	0.936139	0.0316613	0.0371328	FALSE	FALSE
rs10031043	chr4:98048248-98048249	C	G	1.10209	0.0466374	0.037133	FALSE	FALSE
rs7653521	chr3:93784558-93784559	C	T	0.93928	0.0300543	0.0371332	FALSE	FALSE
rs117778763	chr15:63125982-63125983	G	T	0.800354	0.106847	0.0371333	FALSE	FALSE
rs73183344	chr8:3534588-3534589	C	A	1.08275	0.0381462	0.0371334	FALSE	FALSE
rs727736	chr14:76591143-76591144	G	A	1.08679	0.0399327	0.0371336	FALSE	FALSE
rs5763998	chr22:44200045-44200046	G	A	0.931048	0.0342778	0.0371337	FALSE	FALSE
rs2412536	chr4:54956754-54956755	T	C	1.07621	0.0352373	0.037134	FALSE	FALSE
rs3820985	chr2:165577388-165577389	C	T	0.840393	0.0834269	0.0371342	FALSE	FALSE
rs11053084	chr12:34226457-34226458	A	C	1.07735	0.0357444	0.0371343	FALSE	FALSE
rs6030987	chr20:42248621-42248622	C	T	0.925283	0.0372575	0.0371343	FALSE	FALSE
rs10118371	chr9:19415059-19415060	T	C	1.08909	0.0409453	0.0371345	FALSE	FALSE
rs10838759	chr11:47785346-47785347	C	T	0.939746	0.0298162	0.0371347	FALSE	FALSE
rs11039373	chr11:47785284-47785285	C	G	0.939746	0.0298162	0.0371347	FALSE	FALSE
rs11039377	chr11:47789775-47789776	T	C	0.939746	0.0298162	0.0371347	FALSE	FALSE
rs12336125	chr9:114320845-114320846	T	C	0.939337	0.0300251	0.0371348	FALSE	FALSE
rs55981436	chr9:101256760-101256761	C	T	1.11257	0.0511786	0.037135	FALSE	FALSE
rs112137216	chr3:165075536-165075537	A	G	1.17804	0.0786139	0.0371353	FALSE	FALSE
rs11194215	chr10:110415897-110415898	A	G	1.07028	0.0325868	0.0371356	FALSE	FALSE
rs1994441	chr8:90006439-90006440	G	A	1.07133	0.0330585	0.0371356	FALSE	FALSE
rs893005	chr3:144245157-144245158	A	G	0.939743	0.0298182	0.037136	FALSE	FALSE
rs16990792	chr22:43989552-43989553	C	T	0.779266	0.11966	0.0371365	FALSE	FALSE
rs5004989	chr2:141275714-141275715	G	A	0.930433	0.0345949	0.0371366	FALSE	FALSE
rs791285	chr1:147245654-147245655	C	T	0.783215	0.117235	0.0371368	FALSE	FALSE
rs10153800	chr2:242179133-242179134	A	G	1.0755	0.0349231	0.0371369	FALSE	FALSE
rs9540018	chr13:64846721-64846722	T	C	1.06434	0.0299181	0.0371369	FALSE	FALSE
rs35114939	chr7:78128098-78128099	A	G	0.939419	0.0299837	0.0371371	FALSE	FALSE
rs1315354	chr12:38165715-38165716	A	G	0.940174	0.0295983	0.0371372	FALSE	FALSE
rs73158807	chr7:132033860-132033861	C	G	1.14107	0.0633159	0.0371383	FALSE	FALSE
rs59498466	chr6:163150952-163150953	T	A	1.07108	0.0329459	0.0371387	FALSE	FALSE
rs10783591	chr12:54036395-54036396	C	T	0.92254	0.038683	0.0371388	FALSE	FALSE
rs10783593	chr12:54037492-54037493	T	C	0.92254	0.038683	0.0371388	FALSE	FALSE
rs5743936	chr11:1316430-1316431	A	G	1.10415	0.0475361	0.0371388	FALSE	FALSE
rs6091490	chr20:50905405-50905406	T	C	0.937982	0.0307186	0.0371388	FALSE	FALSE
rs72705377	chr9:7208682-7208683	G	A	1.25552	0.109176	0.0371394	FALSE	FALSE
rs9405761	chr6:4687047-4687048	T	A	1.09224	0.0423307	0.0371396	FALSE	FALSE
rs117543206	chr16:54242339-54242340	G	T	0.755944	0.134241	0.0371397	FALSE	FALSE
rs145061913	chr7:2752109-2752110	A	G	0.744982	0.141249	0.0371398	FALSE	FALSE
rs146822088	chr18:31578907-31578908	C	A	1.30504	0.127737	0.0371401	FALSE	FALSE
rs885137	chr5:111664924-111664925	T	C	0.939983	0.0296963	0.0371403	FALSE	FALSE
rs143177095	chr12:86312140-86312141	A	G	1.3014	0.126397	0.0371406	FALSE	FALSE
rs4889369	chr16:81733267-81733268	T	C	0.894469	0.0535095	0.0371407	FALSE	FALSE
rs1860046	chr12:2158812-2158813	T	G	0.888979	0.0564633	0.0371408	FALSE	FALSE
rs141358150	chr7:133237326-133237327	A	G	1.29454	0.123861	0.0371411	FALSE	FALSE
rs111504023	chr8:58446082-58446083	T	G	1.30996	0.129546	0.0371413	FALSE	FALSE
rs74627328	chr8:58446635-58446636	G	A	1.30996	0.129546	0.0371413	FALSE	FALSE
rs77226099	chr8:58446616-58446617	G	A	1.30996	0.129546	0.0371413	FALSE	FALSE
rs10147467	chr14:98588744-98588745	G	A	1.06452	0.0299972	0.0371416	FALSE	FALSE
rs17098959	chr10:121274679-121274680	A	G	0.918709	0.04068	0.0371417	FALSE	FALSE
rs76860326	chr20:44612729-44612730	A	G	1.30538	0.127862	0.0371417	FALSE	FALSE
rs10765096	chr10:129240519-129240520	G	A	1.06534	0.0303683	0.0371418	FALSE	FALSE
rs758489	chr17:15020964-15020965	T	C	1.06516	0.0302874	0.0371421	FALSE	FALSE
rs951948	chr5:90369886-90369887	C	A	0.939374	0.0300076	0.0371421	FALSE	FALSE
rs11258305	chr10:13322644-13322645	A	C	0.921394	0.0392802	0.0371423	FALSE	FALSE
rs6123388	chr20:36763428-36763429	G	A	0.916496	0.0418377	0.0371426	FALSE	FALSE
rs7805303	chr7:35394339-35394340	T	C	0.936762	0.0313435	0.0371429	FALSE	FALSE
rs74514520	chr9:26647752-26647753	T	C	0.897386	0.0519478	0.0371433	FALSE	FALSE
rs17095972	chr14:59727021-59727022	G	A	0.896324	0.052516	0.0371434	FALSE	FALSE
rs13269690	chr8:71644806-71644807	T	C	0.938956	0.0302212	0.0371438	FALSE	FALSE
rs10054716	chr5:98171626-98171627	C	T	0.776801	0.121185	0.0371439	FALSE	FALSE
rs1478567	chr3:161014357-161014358	A	G	0.914032	0.0431296	0.0371443	FALSE	FALSE
rs9812083	chr3:161016986-161016987	G	A	0.914032	0.0431296	0.0371443	FALSE	FALSE
rs9839404	chr3:161015179-161015180	T	C	0.914032	0.0431296	0.0371443	FALSE	FALSE
rs12905913	chr15:61676114-61676115	G	A	0.939933	0.0297223	0.0371446	FALSE	FALSE
rs1542655	chr2:141274294-141274295	C	T	0.930436	0.0345949	0.0371447	FALSE	FALSE
rs111558223	chr1:66164669-66164670	A	C	0.920144	0.0399322	0.0371448	FALSE	FALSE
rs61780873	chr1:66164723-66164724	A	G	0.920144	0.0399322	0.0371448	FALSE	FALSE
rs9958376	chr18:76655166-76655167	T	G	0.932375	0.0335961	0.0371448	FALSE	FALSE
rs9830742	chr3:23492294-23492295	C	T	1.06376	0.0296552	0.0371451	FALSE	FALSE
rs17080302	chr6:118854036-118854037	G	A	1.08176	0.0377098	0.0371456	FALSE	FALSE
rs9522747	chr13:90467502-90467503	T	A	0.91948	0.0402787	0.0371456	FALSE	FALSE
rs148141173	chr8:101549433-101549434	A	C	0.744965	0.141265	0.0371458	FALSE	FALSE
rs7846006	chr8:75271973-75271974	G	A	0.940119	0.0296276	0.037146	FALSE	FALSE
rs6055134	chr20:7560519-7560520	A	G	1.17851	0.0788093	0.0371462	FALSE	FALSE
rs12468877	chr2:42841979-42841980	C	T	0.934023	0.0327494	0.0371464	FALSE	FALSE
rs11674897	chr2:13709102-13709103	C	T	0.891888	0.0548973	0.0371465	FALSE	FALSE
rs113438059	chr19:7951835-7951836	G	A	0.901141	0.0499455	0.0371467	FALSE	FALSE
rs185999514	chr11:22558215-22558216	A	G	0.741765	0.143331	0.0371467	FALSE	FALSE
rs79895457	chr1:227511242-227511243	T	C	1.16635	0.0738343	0.037147	FALSE	FALSE
rs880382	chr2:51394810-51394811	A	G	0.920022	0.0399963	0.037147	FALSE	FALSE
1:64131709	chr1:64131708-64131709	C	G	1.11909	0.0539876	0.0371472	FALSE	FALSE
rs111375138	chr7:202224-202225	A	G	1.16541	0.0734482	0.0371474	FALSE	FALSE
rs10209478	chr2:153811501-153811502	A	G	0.912938	0.0437048	0.0371475	FALSE	FALSE
rs55954850	chr7:104241207-104241208	A	T	0.840286	0.0834939	0.0371475	FALSE	FALSE
rs226830	chr20:46855937-46855938	C	A	1.06441	0.02995	0.0371478	FALSE	FALSE
rs4680938	chr3:78578639-78578640	T	C	1.06718	0.0311977	0.0371488	FALSE	FALSE
rs6772687	chr3:78579273-78579274	T	G	1.06718	0.0311977	0.0371488	FALSE	FALSE
rs1508633	chr6:54167007-54167008	T	C	0.938964	0.030218	0.0371492	FALSE	FALSE
rs6435288	chr2:206419645-206419646	G	A	1.06673	0.0309937	0.0371493	FALSE	FALSE
rs142422001	chr22:31073697-31073698	G	A	0.72697	0.153	0.0371495	FALSE	FALSE
rs35499976	chr12:25113822-25113823	G	A	0.910954	0.0447493	0.0371499	FALSE	FALSE
rs138833693	chr5:32500087-32500088	T	C	0.760337	0.131468	0.03715	FALSE	FALSE
rs35393613	chr8:11338465-11338466	T	C	0.933664	0.0329342	0.0371505	FALSE	FALSE
rs11761915	chr7:16243927-16243928	G	A	0.934339	0.0325877	0.0371507	FALSE	FALSE
rs2707412	chr5:103456294-103456295	A	G	1.06539	0.0303903	0.0371508	FALSE	FALSE
rs114760566	chr6:34192035-34192036	A	C	1.16653	0.0739098	0.0371514	FALSE	FALSE
rs114693500	chr4:30681216-30681217	A	G	0.776145	0.121595	0.0371515	FALSE	FALSE
rs12918843	chr16:1024859-1024860	A	G	1.09113	0.0418491	0.0371515	FALSE	FALSE
rs10788837	chr1:152351486-152351487	G	A	1.08497	0.0391329	0.0371516	FALSE	FALSE
rs13326731	chr3:22427692-22427693	C	A	0.760574	0.13132	0.0371519	FALSE	FALSE
rs112108035	chr14:53121911-53121912	G	A	1.10564	0.0481877	0.0371521	FALSE	FALSE
rs57435641	chr5:60103653-60103654	A	G	0.932831	0.033363	0.0371521	FALSE	FALSE
rs62504112	chr8:6161026-6161027	G	A	1.07278	0.03371	0.0371521	FALSE	FALSE
rs8011410	chr14:53121019-53121020	T	A	1.10564	0.0481877	0.0371521	FALSE	FALSE
rs10484640	chr6:19759896-19759897	G	T	0.933486	0.0330262	0.0371522	FALSE	FALSE
rs10947922	chr6:40807786-40807787	C	T	0.916435	0.0418715	0.0371522	FALSE	FALSE
rs6501258	chr17:76877823-76877824	T	A	1.08121	0.0374649	0.0371524	FALSE	FALSE
rs2699411	chr4:3498169-3498170	T	C	1.06731	0.0312584	0.0371526	FALSE	FALSE
rs230616	chr1:187087169-187087170	A	G	1.07017	0.0325413	0.0371527	FALSE	FALSE
rs10823075	chr10:69428042-69428043	C	T	1.08866	0.040762	0.037153	FALSE	FALSE
rs6856108	chr4:133479085-133479086	G	A	0.715751	0.160465	0.037153	FALSE	FALSE
rs111269331	chr8:78113854-78113855	T	G	1.09731	0.0445599	0.0371532	FALSE	FALSE
rs111887342	chr8:78116221-78116222	G	T	1.09731	0.0445599	0.0371532	FALSE	FALSE
rs112350383	chr8:78116374-78116375	A	G	1.09731	0.0445599	0.0371532	FALSE	FALSE
rs77596302	chr5:112294122-112294123	T	C	1.11028	0.050195	0.0371532	FALSE	FALSE
rs17169038	chr7:136971038-136971039	C	G	0.788278	0.114153	0.0371533	FALSE	FALSE
rs285973	chr6:83375357-83375358	T	G	0.933565	0.0329855	0.0371534	FALSE	FALSE
rs12194908	chr6:2725338-2725339	G	A	1.06987	0.0324079	0.0371535	FALSE	FALSE
rs11885373	chr2:52880983-52880984	T	C	1.14773	0.0661125	0.0371538	FALSE	FALSE
rs4569518	chr2:52880121-52880122	C	T	1.14773	0.0661125	0.0371538	FALSE	FALSE
rs78750940	chr2:165994679-165994680	G	T	0.750414	0.137774	0.0371538	FALSE	FALSE
rs77908298	chr16:87665550-87665551	G	C	0.903689	0.0485925	0.0371543	FALSE	FALSE
rs79853059	chr8:10862297-10862298	T	C	1.10374	0.0473609	0.0371544	FALSE	FALSE
rs74341487	chr5:63550013-63550014	C	T	1.11692	0.0530565	0.0371546	FALSE	FALSE
rs1641021	chr16:8868639-8868640	T	C	0.939397	0.0299976	0.0371547	FALSE	FALSE
rs2237280	chr7:72861781-72861782	T	C	0.817105	0.0969201	0.0371547	FALSE	FALSE
rs1032524	chr1:201790825-201790826	T	C	0.939717	0.0298345	0.0371549	FALSE	FALSE
rs141561050	chr8:56266229-56266230	T	C	1.21063	0.0917144	0.037155	FALSE	FALSE
rs7122655	chr11:37384737-37384738	A	T	1.22593	0.0977403	0.0371552	FALSE	FALSE
rs1866831	chr8:53373671-53373672	A	T	1.0948	0.0434602	0.0371554	FALSE	FALSE
rs1926649	chr13:92991410-92991411	G	A	0.939096	0.0301515	0.0371559	FALSE	FALSE
rs11698885	chr20:18543690-18543691	A	G	1.08019	0.0370153	0.0371564	FALSE	FALSE
rs11699429	chr20:18544690-18544691	A	G	1.08019	0.0370153	0.0371564	FALSE	FALSE
rs6075365	chr20:18540265-18540266	T	C	1.08019	0.0370153	0.0371564	FALSE	FALSE
rs6081214	chr20:18542408-18542409	G	A	1.08019	0.0370153	0.0371564	FALSE	FALSE
rs74487774	chr16:12529915-12529916	G	A	0.841772	0.08265	0.0371565	FALSE	FALSE
rs67544533	chr15:75361538-75361539	G	A	0.924665	0.0375825	0.0371569	FALSE	FALSE
rs9706068	chr12:34766853-34766854	G	A	0.939551	0.0299197	0.0371569	FALSE	FALSE
rs139800257	chr1:214768899-214768900	G	A	1.24699	0.105917	0.0371571	FALSE	FALSE
rs74773183	chr17:5216566-5216567	G	A	0.789813	0.113223	0.0371575	FALSE	FALSE
rs117101515	chr9:6041857-6041858	A	T	0.774336	0.122719	0.0371578	FALSE	FALSE
rs11734489	chr4:180322751-180322752	A	G	1.08264	0.0381016	0.0371578	FALSE	FALSE
rs142635853	chr12:124946910-124946911	T	C	0.77732	0.120873	0.037158	FALSE	FALSE
rs9368598	chr6:29277187-29277188	A	C	0.807264	0.102736	0.0371581	FALSE	FALSE
rs114795053	chr2:21022489-21022490	T	C	1.19845	0.0868673	0.0371583	FALSE	FALSE
rs114897501	chr2:21012450-21012451	T	C	1.19845	0.0868673	0.0371583	FALSE	FALSE
rs114983691	chr2:21012994-21012995	G	A	1.19845	0.0868673	0.0371583	FALSE	FALSE
rs116640457	chr2:21022569-21022570	A	T	1.19845	0.0868673	0.0371583	FALSE	FALSE
rs16988079	chr2:21012307-21012308	C	T	1.19845	0.0868673	0.0371583	FALSE	FALSE
rs4971527	chr2:21009486-21009487	A	G	1.19845	0.0868673	0.0371583	FALSE	FALSE
rs56036951	chr13:46937796-46937797	A	G	1.09045	0.0415511	0.0371584	FALSE	FALSE
rs61948080	chr13:46939163-46939164	A	G	1.09045	0.0415511	0.0371584	FALSE	FALSE
rs61949228	chr13:46937951-46937952	C	T	1.09045	0.0415511	0.0371584	FALSE	FALSE
rs73188892	chr13:46939392-46939393	A	G	1.09045	0.0415511	0.0371584	FALSE	FALSE
rs2019557	chr12:42901634-42901635	G	A	1.06518	0.0303002	0.0371588	FALSE	FALSE
rs4868683	chr5:176091410-176091411	C	T	1.21277	0.0925655	0.037159	FALSE	FALSE
rs959184	chr2:6667951-6667952	C	T	1.0835	0.0384837	0.0371591	FALSE	FALSE
rs72712157	chr4:175986288-175986289	A	T	0.901198	0.0499183	0.0371592	FALSE	FALSE
rs148928607	chr20:19696081-19696082	A	T	0.741915	0.143244	0.0371594	FALSE	FALSE
rs35589176	chr5:133110363-133110364	T	C	1.13665	0.0614622	0.0371595	FALSE	FALSE
rs9645325	chr1:167453770-167453771	C	T	0.917912	0.0411004	0.0371595	FALSE	FALSE
rs75902390	chr5:82007091-82007092	C	G	1.22545	0.0975573	0.0371596	FALSE	FALSE
rs408658	chr22:23199111-23199112	A	G	1.09168	0.0420895	0.0371601	FALSE	FALSE
rs142154762	chr9:136773761-136773762	T	C	1.2724	0.115596	0.0371602	FALSE	FALSE
rs77383922	chr14:45096812-45096813	C	T	1.21862	0.0948765	0.0371602	FALSE	FALSE
rs12173660	chr6:54425784-54425785	A	G	1.10195	0.0465859	0.0371604	FALSE	FALSE
rs6909137	chr6:54425804-54425805	T	A	1.10195	0.0465859	0.0371604	FALSE	FALSE
rs641470	chr13:32433414-32433415	T	A	0.938185	0.0306181	0.0371607	FALSE	FALSE
rs352295	chr1:176245977-176245978	A	G	0.93461	0.0324502	0.0371615	FALSE	FALSE
rs11187296	chr10:94911071-94911072	T	C	0.910433	0.0450268	0.0371616	FALSE	FALSE
rs74740417	chr4:118087044-118087045	T	C	1.18591	0.0818184	0.0371616	FALSE	FALSE
rs28871903	chr3:40511093-40511094	G	T	1.07057	0.0327197	0.0371618	FALSE	FALSE
rs12967884	chr18:76591634-76591635	G	A	0.90442	0.0482067	0.0371621	FALSE	FALSE
rs16902350	chr5:35625481-35625482	G	A	1.13984	0.0628083	0.0371621	FALSE	FALSE
rs16902352	chr5:35626647-35626648	G	A	1.13984	0.0628083	0.0371621	FALSE	FALSE
rs7236474	chr18:76590724-76590725	G	A	0.90442	0.0482067	0.0371621	FALSE	FALSE
rs1355962	chr4:130160850-130160851	T	C	1.07309	0.0338509	0.0371623	FALSE	FALSE
rs117069259	chr14:43703589-43703590	G	A	0.751867	0.136852	0.0371625	FALSE	FALSE
rs1151551	chr3:144347796-144347797	T	C	1.10976	0.049975	0.0371628	FALSE	FALSE
rs509084	chr11:121585450-121585451	A	T	1.07664	0.0354362	0.0371628	FALSE	FALSE
rs11942294	chr4:142517415-142517416	G	A	0.938961	0.0302217	0.0371629	FALSE	FALSE
rs72628316	chr17:42371126-42371127	A	G	0.858639	0.0731327	0.0371629	FALSE	FALSE
rs10800275	chr1:166857142-166857143	T	C	1.06469	0.0300803	0.037163	FALSE	FALSE
rs10250115	chr7:87754783-87754784	G	C	0.834671	0.0867183	0.0371632	FALSE	FALSE
rs73609064	chr8:38576229-38576230	T	C	1.10905	0.0496671	0.0371632	FALSE	FALSE
rs56016199	chr20:11620739-11620740	A	G	0.923479	0.0382001	0.0371634	FALSE	FALSE
rs2229642	chr6:33659471-33659472	G	C	0.939664	0.029863	0.0371635	FALSE	FALSE
rs2296742	chr6:33659792-33659793	A	G	0.939664	0.029863	0.0371635	FALSE	FALSE
rs75782210	chr12:69130476-69130477	G	A	1.07623	0.0352504	0.0371635	FALSE	FALSE
rs4722071	chr7:21995314-21995315	C	T	1.06801	0.031575	0.0371636	FALSE	FALSE
rs17124830	chr8:17412943-17412944	C	A	0.791002	0.112504	0.0371638	FALSE	FALSE
rs2494429	chr1:2339394-2339395	A	G	1.08283	0.0381858	0.0371639	FALSE	FALSE
rs982752	chr15:72145936-72145937	T	C	0.930735	0.0344447	0.0371647	FALSE	FALSE
rs1472399	chr4:77886045-77886046	C	T	1.22072	0.0957023	0.0371648	FALSE	FALSE
rs150576224	chr2:58989113-58989114	T	C	1.31828	0.132599	0.0371648	FALSE	FALSE
rs10163421	chr16:81254973-81254974	A	C	0.933793	0.0328707	0.0371652	FALSE	FALSE
rs7906685	chr10:36379502-36379503	A	C	1.06768	0.0314265	0.0371653	FALSE	FALSE
rs35849318	chr7:38283643-38283644	C	A	1.10557	0.04816	0.0371654	FALSE	FALSE
rs35481807	chr8:19920508-19920509	G	C	1.06712	0.0311746	0.0371656	FALSE	FALSE
rs61874701	chr10:93582247-93582248	A	G	1.09048	0.0415643	0.0371657	FALSE	FALSE
rs10880871	chr12:46340737-46340738	G	C	1.06377	0.0296665	0.0371659	FALSE	FALSE
rs4668442	chr2:15427863-15427864	A	T	0.928219	0.0357438	0.0371659	FALSE	FALSE
rs985018	chr13:34604938-34604939	C	T	0.899425	0.0508649	0.0371661	FALSE	FALSE
rs12257108	chr10:131332126-131332127	C	G	0.934197	0.032663	0.0371662	FALSE	FALSE
rs12966210	chr18:64608810-64608811	G	A	1.0643	0.0299044	0.0371662	FALSE	FALSE
rs17497921	chr9:27904142-27904143	T	C	1.13748	0.0618134	0.0371662	FALSE	FALSE
rs7680448	chr4:154582304-154582305	T	C	0.927644	0.036041	0.0371664	FALSE	FALSE
rs191348317	chr21:34697718-34697719	C	T	1.30424	0.127463	0.0371669	FALSE	FALSE
rs56235909	chr16:26293634-26293635	A	G	0.934001	0.032764	0.0371671	FALSE	FALSE
rs872893	chr4:24728846-24728847	T	C	0.929451	0.0351075	0.0371673	FALSE	FALSE
rs6754951	chr2:134823567-134823568	C	G	1.0767	0.0354616	0.0371674	FALSE	FALSE
rs113901778	chr3:96781606-96781607	T	C	1.30427	0.127472	0.0371678	FALSE	FALSE
rs4486441	chr1:239603108-239603109	T	G	1.0646	0.0300397	0.0371683	FALSE	FALSE
rs12425627	chr12:125083016-125083017	T	A	0.905292	0.0477459	0.0371687	FALSE	FALSE
rs6968523	chr7:108774898-108774899	A	G	1.08314	0.0383261	0.0371688	FALSE	FALSE
rs13436173	chr5:160228775-160228776	C	T	1.09169	0.0420991	0.0371689	FALSE	FALSE
rs72730161	chr14:74877020-74877021	A	G	0.910401	0.0450452	0.0371692	FALSE	FALSE
rs74562809	chr1:147201335-147201336	C	T	0.752602	0.136388	0.0371695	FALSE	FALSE
rs75269013	chr11:27155867-27155868	A	C	0.850084	0.0779404	0.0371695	FALSE	FALSE
rs111569414	chr8:78095003-78095004	T	C	1.09766	0.0447153	0.0371698	FALSE	FALSE
rs13074973	chr3:48028143-48028144	T	A	1.06846	0.0317771	0.0371698	FALSE	FALSE
rs4857460	chr3:94336466-94336467	T	C	0.934305	0.0326086	0.0371698	FALSE	FALSE
rs75611842	chr17:68100859-68100860	G	A	1.16492	0.0732535	0.0371698	FALSE	FALSE
rs75944908	chr8:78097220-78097221	A	G	1.09766	0.0447153	0.0371698	FALSE	FALSE
rs78835303	chr8:78099224-78099225	G	A	1.09766	0.0447153	0.0371698	FALSE	FALSE
rs9290613	chr3:94339248-94339249	C	T	0.934305	0.0326086	0.0371698	FALSE	FALSE
rs9682184	chr3:94334437-94334438	T	C	0.934305	0.0326086	0.0371698	FALSE	FALSE
rs9845635	chr3:94339426-94339427	T	C	0.934305	0.0326086	0.0371698	FALSE	FALSE
rs9868361	chr3:94341454-94341455	A	T	0.934305	0.0326086	0.0371698	FALSE	FALSE
rs10125814	chr9:103778988-103778989	T	C	1.36025	0.14764	0.0371699	FALSE	FALSE
rs1360266	chr9:103786916-103786917	A	G	1.36025	0.14764	0.0371699	FALSE	FALSE
rs117419548	chr6:134891263-134891264	A	G	1.15315	0.0683804	0.0371701	FALSE	FALSE
rs194593	chr6:147138002-147138003	G	C	0.939717	0.0298369	0.0371702	FALSE	FALSE
rs2982461	chr1:169029530-169029531	C	T	0.936078	0.0316988	0.0371704	FALSE	FALSE
rs151031517	chr8:20888157-20888158	T	C	0.828749	0.0901385	0.0371706	FALSE	FALSE
rs930999	chr1:226728594-226728595	T	A	1.07748	0.0358125	0.0371706	FALSE	FALSE
rs859768	chr7:158542904-158542905	C	T	0.871772	0.0658519	0.0371707	FALSE	FALSE
rs117141960	chr11:27155884-27155885	T	C	0.850084	0.0779409	0.0371708	FALSE	FALSE
rs117297959	chr11:27156581-27156582	C	G	0.850084	0.0779409	0.0371708	FALSE	FALSE
rs117922154	chr11:27158032-27158033	A	G	0.850084	0.0779409	0.0371708	FALSE	FALSE
rs142878749	chr11:27157683-27157684	T	C	0.850084	0.0779409	0.0371708	FALSE	FALSE
rs76151102	chr11:27159846-27159847	T	C	0.850084	0.0779409	0.0371708	FALSE	FALSE
rs77458731	chr22:49907743-49907744	G	A	1.14037	0.0630341	0.0371712	FALSE	FALSE
rs72617269	chr22:25869091-25869092	A	C	0.76193	0.130478	0.0371714	FALSE	FALSE
rs10900512	chr1:205524105-205524106	A	G	1.06783	0.0314946	0.0371723	FALSE	FALSE
rs3782609	chr12:5774596-5774597	C	T	0.921708	0.039123	0.0371723	FALSE	FALSE
rs1892700	chr21:35016136-35016137	A	G	1.07285	0.0337426	0.0371728	FALSE	FALSE
rs489179	chr13:96700549-96700550	T	G	1.06628	0.0307986	0.0371728	FALSE	FALSE
rs2068081	chr2:104141170-104141171	T	C	0.940357	0.0295102	0.0371729	FALSE	FALSE
rs4793172	chr17:43131479-43131480	A	T	0.938061	0.0306837	0.0371731	FALSE	FALSE
rs4141596	chr20:50797971-50797972	T	C	0.878087	0.062389	0.0371736	FALSE	FALSE
rs29484	chr7:41189885-41189886	C	A	0.939532	0.0299316	0.0371741	FALSE	FALSE
rs74741432	chr13:99242149-99242150	A	G	1.26557	0.113023	0.0371741	FALSE	FALSE
rs34404520	chr6:137158667-137158668	C	T	0.905724	0.0475181	0.0371743	FALSE	FALSE
rs12338018	chr9:28393212-28393213	A	G	1.1021	0.046651	0.0371744	FALSE	FALSE
rs111303607	chr13:19827857-19827858	G	A	0.876233	0.0634034	0.0371746	FALSE	FALSE
rs112714194	chr13:19824090-19824091	G	A	0.876233	0.0634034	0.0371746	FALSE	FALSE
rs34898379	chr16:76957949-76957950	T	A	0.939861	0.0297641	0.0371746	FALSE	FALSE
rs12597330	chr16:21173116-21173117	A	G	1.08	0.0369303	0.0371747	FALSE	FALSE
rs72780898	chr16:21172262-21172263	A	G	1.08	0.0369303	0.0371747	FALSE	FALSE
rs9652264	chr13:114228967-114228968	A	C	1.0656	0.0304902	0.0371747	FALSE	FALSE
rs11127624	chr3:78582552-78582553	A	G	1.06735	0.0312767	0.0371748	FALSE	FALSE
rs144130753	chr1:62881326-62881327	T	C	0.869464	0.0671251	0.0371748	FALSE	FALSE
rs1366997	chr11:20878603-20878604	T	C	0.880652	0.0609901	0.0371754	FALSE	FALSE
rs894892	chr8:6196670-6196671	G	A	0.935864	0.0318094	0.0371756	FALSE	FALSE
rs117457703	chr6:73380440-73380441	T	C	0.791003	0.112511	0.0371757	FALSE	FALSE
rs1905523	chr8:51781759-51781760	A	G	1.07058	0.0327305	0.0371762	FALSE	FALSE
rs7834922	chr8:51781069-51781070	C	T	1.07058	0.0327305	0.0371762	FALSE	FALSE
rs12787993	chr11:104291069-104291070	T	C	1.09181	0.0421499	0.0371763	FALSE	FALSE
rs73212992	chr4:32920689-32920690	T	C	0.923477	0.0382038	0.0371765	FALSE	FALSE
rs9806148	chr15:60158603-60158604	G	A	0.83383	0.0872079	0.0371766	FALSE	FALSE
rs74493141	chr17:73313667-73313668	T	C	0.885653	0.0582731	0.0371768	FALSE	FALSE
rs4714144	chr6:38273090-38273091	A	G	1.06829	0.0317004	0.0371772	FALSE	FALSE
rs59753844	chr1:75631788-75631789	C	G	0.85913	0.0728643	0.0371779	FALSE	FALSE
rs7150510	chr14:84095865-84095866	T	A	1.0892	0.0410022	0.0371779	FALSE	FALSE
rs8007159	chr14:84094772-84094773	A	C	1.0892	0.0410022	0.0371779	FALSE	FALSE
rs8011614	chr14:84095135-84095136	G	A	1.0892	0.0410022	0.0371779	FALSE	FALSE
rs12107632	chr3:84360200-84360201	A	G	0.799182	0.107576	0.0371782	FALSE	FALSE
rs35881228	chr4:167939308-167939309	C	T	1.16878	0.0748449	0.0371782	FALSE	FALSE
rs66460118	chr3:84368652-84368653	G	T	0.799182	0.107576	0.0371782	FALSE	FALSE
rs66495724	chr3:84377778-84377779	T	G	0.799182	0.107576	0.0371782	FALSE	FALSE
rs67593737	chr3:84365510-84365511	G	A	0.799182	0.107576	0.0371782	FALSE	FALSE
rs12465665	chr2:174011667-174011668	G	A	0.816936	0.0970318	0.0371783	FALSE	FALSE
rs76350337	chr2:174008084-174008085	G	A	0.816936	0.0970318	0.0371783	FALSE	FALSE
rs79404715	chr8:131004469-131004470	A	G	1.09729	0.0445565	0.0371783	FALSE	FALSE
rs79672282	chr2:174010532-174010533	G	A	0.816936	0.0970318	0.0371783	FALSE	FALSE
rs11152215	chr18:57905118-57905119	T	C	1.12841	0.0579754	0.0371784	FALSE	FALSE
rs9966504	chr18:57905294-57905295	T	C	1.12841	0.0579754	0.0371784	FALSE	FALSE
rs10022819	chr4:131328080-131328081	A	T	0.934397	0.0325626	0.0371786	FALSE	FALSE
rs28806938	chr4:131328260-131328261	C	A	0.934397	0.0325626	0.0371786	FALSE	FALSE
rs7158219	chr14:36593537-36593538	C	T	0.901223	0.0499101	0.0371794	FALSE	FALSE
rs12055221	chr5:54210949-54210950	A	G	1.07538	0.0348755	0.0371795	FALSE	FALSE
rs1147681	chr3:120081835-120081836	C	T	1.10271	0.0469179	0.0371796	FALSE	FALSE
rs34933240	chr12:130735625-130735626	T	G	0.828709	0.0901658	0.0371797	FALSE	FALSE
rs7577801	chr2:137087656-137087657	G	A	1.08236	0.0379788	0.0371797	FALSE	FALSE
rs60137047	chr3:8556670-8556671	G	T	0.90767	0.0464895	0.0371798	FALSE	FALSE
rs17415835	chr10:45376993-45376994	T	G	0.909657	0.0454402	0.03718	FALSE	FALSE
rs1930596	chr1:160876051-160876052	A	G	0.936572	0.0314472	0.03718	FALSE	FALSE
rs117429885	chr12:20590062-20590063	A	C	0.794327	0.110501	0.0371801	FALSE	FALSE
rs7785650	chr7:104251765-104251766	T	C	1.06639	0.0308492	0.0371801	FALSE	FALSE
rs12780827	chr10:104467953-104467954	C	T	1.06812	0.0316263	0.0371802	FALSE	FALSE
rs34406179	chr10:69650516-69650517	A	G	1.25395	0.1086	0.0371802	FALSE	FALSE
rs2732125	chr8:71898500-71898501	A	G	1.06456	0.0300249	0.0371807	FALSE	FALSE
rs2732126	chr8:71898491-71898492	T	C	1.06456	0.0300249	0.0371807	FALSE	FALSE
rs66566471	chr8:11544839-11544840	A	G	0.922588	0.0386668	0.0371808	FALSE	FALSE
rs17777164	chr4:90293727-90293728	C	T	1.252	0.107853	0.0371809	FALSE	FALSE
rs7560218	chr2:49718562-49718563	A	C	1.06803	0.031587	0.0371809	FALSE	FALSE
rs6455207	chr6:67746481-67746482	G	A	1.10052	0.0459642	0.037181	FALSE	FALSE
rs112139052	chr1:209986552-209986553	G	A	1.26802	0.113954	0.0371812	FALSE	FALSE
rs10937718	chr4:6295216-6295217	T	C	0.938921	0.0302454	0.0371815	FALSE	FALSE
rs77857381	chr2:77970505-77970506	G	C	0.871627	0.0659355	0.0371817	FALSE	FALSE
rs806172	chr7:127297001-127297002	G	A	0.935492	0.0320009	0.0371818	FALSE	FALSE
rs78033062	chr19:21986635-21986636	A	G	0.837211	0.0852685	0.037182	FALSE	FALSE
rs12538803	chr7:25799753-25799754	A	G	0.849725	0.0781487	0.0371822	FALSE	FALSE
rs1478094	chr4:131804315-131804316	G	A	1.06369	0.029629	0.0371829	FALSE	FALSE
rs6952410	chr7:22849916-22849917	T	C	0.79571	0.109668	0.0371829	FALSE	FALSE
rs6952668	chr7:22849937-22849938	C	G	0.79571	0.109668	0.0371829	FALSE	FALSE
rs4144417	chr6:121018227-121018228	T	C	1.06479	0.0301259	0.0371831	FALSE	FALSE
rs148776572	chr5:39909236-39909237	T	A	1.15115	0.0675537	0.0371836	FALSE	FALSE
rs10189388	chr2:78745247-78745248	C	T	1.06649	0.0308914	0.0371837	FALSE	FALSE
rs556834	chr1:190776010-190776011	T	A	0.732519	0.149379	0.0371839	FALSE	FALSE
rs12731123	chr1:105009412-105009413	T	C	0.939295	0.0300546	0.0371842	FALSE	FALSE
rs11265516	chr1:160876123-160876124	T	C	0.936691	0.0313867	0.0371843	FALSE	FALSE
rs11621600	chr14:53115170-53115171	C	A	1.1057	0.0482211	0.0371844	FALSE	FALSE
rs11688727	chr2:78726669-78726670	T	C	1.06653	0.0309094	0.0371844	FALSE	FALSE
rs11102508	chr1:113141174-113141175	C	T	1.07171	0.0332362	0.0371845	FALSE	FALSE
rs13113248	chr4:27937277-27937278	A	G	1.06338	0.0294893	0.0371845	FALSE	FALSE
rs6691917	chr1:113137042-113137043	C	G	1.07171	0.0332362	0.0371845	FALSE	FALSE
rs6701351	chr1:113139195-113139196	A	G	1.07171	0.0332362	0.0371845	FALSE	FALSE
rs10455809	chr6:166750759-166750760	A	G	1.07623	0.0352545	0.0371847	FALSE	FALSE
rs56084326	chr1:5561515-5561516	C	T	0.901922	0.0495397	0.0371848	FALSE	FALSE
rs1076789	chr22:49049566-49049567	T	C	1.0694	0.0322019	0.0371852	FALSE	FALSE
rs9420759	chr10:83555517-83555518	T	C	0.915782	0.0422213	0.0371856	FALSE	FALSE
rs10809255	chr9:10956568-10956569	A	T	1.06675	0.0310094	0.0371863	FALSE	FALSE
rs114196257	chr1:201413380-201413381	A	G	0.880047	0.0613231	0.0371863	FALSE	FALSE
rs11844018	chr13:64765008-64765009	T	C	0.939541	0.0299291	0.0371863	FALSE	FALSE
rs59549474	chr10:53967348-53967349	G	C	1.1006	0.0460024	0.0371865	FALSE	FALSE
rs7553630	chr1:70155325-70155326	G	A	1.0832	0.0383559	0.0371872	FALSE	FALSE
rs8002521	chr13:91116172-91116173	A	G	0.93812	0.0306555	0.0371873	FALSE	FALSE
rs4793781	chr17:52962114-52962115	A	G	1.0772	0.0356882	0.0371878	FALSE	FALSE
rs114318385	chr7:46666728-46666729	G	C	1.26414	0.112487	0.037188	FALSE	FALSE
rs12779139	chr10:81916354-81916355	C	T	0.906081	0.0473328	0.0371884	FALSE	FALSE
rs7516900	chr1:198047764-198047765	G	A	0.919897	0.0400699	0.0371886	FALSE	FALSE
rs2834035	chr21:34342973-34342974	A	G	1.07397	0.0342461	0.0371891	FALSE	FALSE
rs17027190	chr12:97990345-97990346	T	C	1.19503	0.0855068	0.0371897	FALSE	FALSE
rs74702764	chr4:45253265-45253266	G	A	0.898151	0.0515519	0.0371898	FALSE	FALSE
rs61954917	chr13:54442716-54442717	T	G	1.15227	0.0680232	0.0371901	FALSE	FALSE
rs10946488	chr6:21924163-21924164	A	G	1.07089	0.0328697	0.0371906	FALSE	FALSE
rs71548605	chr7:38316141-38316142	G	A	1.10584	0.0482845	0.0371907	FALSE	FALSE
rs9385403	chr6:127083940-127083941	T	C	1.07438	0.0344306	0.0371907	FALSE	FALSE
rs9638936	chr7:38314364-38314365	A	C	1.10584	0.0482845	0.0371907	FALSE	FALSE
rs12126032	chr1:169157352-169157353	C	T	0.938325	0.0305514	0.0371909	FALSE	FALSE
rs12127305	chr1:169155620-169155621	A	G	0.938325	0.0305514	0.0371909	FALSE	FALSE
rs3766062	chr1:169154327-169154328	C	T	0.938325	0.0305514	0.0371909	FALSE	FALSE
rs4656659	chr1:169154855-169154856	C	T	0.938325	0.0305514	0.0371909	FALSE	FALSE
rs184394215	chr10:17051193-17051194	G	T	1.34191	0.141143	0.0371914	FALSE	FALSE
rs2900129	chr9:119265414-119265415	A	G	1.07564	0.0349961	0.0371914	FALSE	FALSE
rs6946668	chr7:54160751-54160752	A	G	1.07895	0.0364689	0.0371916	FALSE	FALSE
rs75725129	chr2:27452006-27452007	T	C	1.1522	0.0679909	0.0371917	FALSE	FALSE
rs4473040	chr13:87173243-87173244	T	C	1.07149	0.0331408	0.0371921	FALSE	FALSE
rs4544113	chr13:87172586-87172587	C	T	1.07149	0.0331408	0.0371921	FALSE	FALSE
rs4553465	chr13:87172527-87172528	A	T	1.07149	0.0331408	0.0371921	FALSE	FALSE
rs9560187	chr13:87171359-87171360	C	T	1.07149	0.0331408	0.0371921	FALSE	FALSE
rs9560188	chr13:87171493-87171494	A	C	1.07149	0.0331408	0.0371921	FALSE	FALSE
rs9560190	chr13:87172403-87172404	C	T	1.07149	0.0331408	0.0371921	FALSE	FALSE
rs9814611	chr3:176453674-176453675	T	A	0.898906	0.0511489	0.0371923	FALSE	FALSE
rs145412679	chr19:12248024-12248025	A	G	1.3494	0.143817	0.0371927	FALSE	FALSE
rs79678701	chr11:33435629-33435630	A	C	0.813307	0.0991758	0.0371929	FALSE	FALSE
rs76470750	chr9:119902492-119902493	G	A	1.24752	0.106142	0.037193	FALSE	FALSE
rs10802125	chr1:120167303-120167304	A	G	0.910138	0.0451895	0.0371931	FALSE	FALSE
rs4724795	chr7:6377835-6377836	A	G	0.934351	0.0325889	0.0371933	FALSE	FALSE
rs7783480	chr7:141959049-141959050	C	T	1.0657	0.0305394	0.0371935	FALSE	FALSE
rs10027059	chr4:181118759-181118760	A	G	1.11781	0.053451	0.0371938	FALSE	FALSE
rs74959184	chr15:33256937-33256938	G	A	0.890465	0.0556774	0.0371938	FALSE	FALSE
rs1553949	chr5:22889539-22889540	G	C	0.940157	0.0296156	0.0371939	FALSE	FALSE
rs28645331	chr4:34849381-34849382	A	G	0.925028	0.0374016	0.037194	FALSE	FALSE
rs13156690	chr5:121987791-121987792	C	T	1.08607	0.0396267	0.0371943	FALSE	FALSE
rs146810532	chr12:20122826-20122827	T	G	1.21259	0.0925093	0.0371944	FALSE	FALSE
rs75005677	chr18:76715324-76715325	T	C	0.872143	0.0656558	0.0371944	FALSE	FALSE
rs12875855	chr13:86485731-86485732	A	C	0.767647	0.126907	0.0371955	FALSE	FALSE
rs2304483	chr16:56917952-56917953	C	T	0.937643	0.0309011	0.0371955	FALSE	FALSE
rs116343061	chr5:24423189-24423190	T	A	1.13405	0.0603749	0.0371958	FALSE	FALSE
rs73180109	chr21:28883344-28883345	A	G	1.10733	0.0489283	0.037196	FALSE	FALSE
rs112919204	chr2:153811027-153811028	T	C	1.26684	0.113519	0.0371968	FALSE	FALSE
rs4865837	chr5:53788740-53788741	T	G	0.92296	0.0384766	0.0371971	FALSE	FALSE
rs9345637	chr6:66166970-66166971	T	C	1.07624	0.0352625	0.0371971	FALSE	FALSE
rs118052549	chr11:56064470-56064471	T	C	0.753959	0.135543	0.0371974	FALSE	FALSE
rs12734221	chr1:19194085-19194086	C	A	1.06967	0.0323224	0.0371974	FALSE	FALSE
rs116454724	chr5:16890996-16890997	T	A	0.831197	0.0887355	0.0371975	FALSE	FALSE
8:3871079	chr8:3871078-3871079	G	A	1.06435	0.0299333	0.0371976	FALSE	FALSE
rs113805529	chr1:242058880-242058881	A	C	1.07343	0.0340083	0.0371976	FALSE	FALSE
rs1978941	chr2:151157776-151157777	T	G	0.811333	0.100344	0.0371976	FALSE	FALSE
rs62376953	chr5:173333908-173333909	T	C	0.918302	0.0409048	0.0371979	FALSE	FALSE
rs72744878	chr1:202033856-202033857	C	G	1.0914	0.0419771	0.0371979	FALSE	FALSE
rs2561139	chr5:38274314-38274315	G	A	0.939764	0.0298173	0.0371981	FALSE	FALSE
rs67986214	chr3:87752345-87752346	C	T	0.933044	0.0332617	0.0371981	FALSE	FALSE
rs76937121	chr5:169823025-169823026	C	T	0.920288	0.039868	0.0371986	FALSE	FALSE
rs12872520	chr13:86479613-86479614	T	G	0.767659	0.126902	0.0371991	FALSE	FALSE
rs147527898	chr13:86489271-86489272	T	G	0.767659	0.126902	0.0371991	FALSE	FALSE
rs6075607	chr20:20033754-20033755	T	C	0.940397	0.029494	0.0371991	FALSE	FALSE
rs73466194	chr6:79184171-79184172	C	T	1.19384	0.085035	0.0371995	FALSE	FALSE
rs77136196	chr6:34247046-34247047	T	C	1.17086	0.075706	0.0371995	FALSE	FALSE
rs2351227	chr5:153557618-153557619	T	C	1.08998	0.0413529	0.0371996	FALSE	FALSE
rs77110015	chr15:95586344-95586345	A	G	1.12777	0.057709	0.0371997	FALSE	FALSE
rs62344853	chr4:178528813-178528814	T	C	1.08293	0.0382396	0.0371998	FALSE	FALSE
rs6911081	chr6:85744449-85744450	G	A	0.924365	0.0377471	0.0372002	FALSE	FALSE
rs9444283	chr6:85743087-85743088	C	G	0.924365	0.0377471	0.0372002	FALSE	FALSE
rs9450126	chr6:85743820-85743821	C	T	0.924365	0.0377471	0.0372002	FALSE	FALSE
rs17782909	chr6:138772676-138772677	C	T	1.10557	0.0481695	0.0372005	FALSE	FALSE
rs13336794	chr16:64497028-64497029	C	T	0.931595	0.0340079	0.0372006	FALSE	FALSE
rs28617304	chr16:64497301-64497302	A	G	0.931595	0.0340079	0.0372006	FALSE	FALSE
rs4708590	chr6:169494890-169494891	C	A	1.06353	0.0295616	0.0372006	FALSE	FALSE
rs113323463	chr8:52825296-52825297	T	C	0.926762	0.0365042	0.0372007	FALSE	FALSE
rs12676835	chr8:52832329-52832330	A	C	0.926762	0.0365042	0.0372007	FALSE	FALSE
rs6666197	chr1:30186170-30186171	G	T	0.757826	0.133091	0.037201	FALSE	FALSE
rs2640887	chr6:116673498-116673499	A	G	0.725659	0.153908	0.0372016	FALSE	FALSE
rs62113072	chr19:51376485-51376486	A	G	1.12516	0.0565993	0.0372016	FALSE	FALSE
rs111363234	chr2:2421254-2421255	A	T	1.11535	0.052396	0.0372025	FALSE	FALSE
rs12503203	chr4:28824299-28824300	T	A	1.0637	0.0296386	0.037203	FALSE	FALSE
rs799122	chr14:82692133-82692134	T	C	0.878191	0.0623419	0.037203	FALSE	FALSE
rs4349967	chr8:134404174-134404175	C	G	1.06529	0.0303568	0.0372034	FALSE	FALSE
rs6705790	chr2:121892887-121892888	T	A	1.0774	0.0357794	0.0372034	FALSE	FALSE
rs17069590	chr6:108799749-108799750	T	C	1.16401	0.0728895	0.0372037	FALSE	FALSE
rs6721470	chr2:167582406-167582407	A	C	1.06717	0.0312037	0.0372037	FALSE	FALSE
rs7021097	chr9:103785187-103785188	G	T	1.36016	0.147637	0.0372039	FALSE	FALSE
rs9349725	chr6:54425069-54425070	C	A	1.10196	0.0466002	0.0372039	FALSE	FALSE
rs62171998	chr2:155321603-155321604	T	C	1.12418	0.0561823	0.0372041	FALSE	FALSE
rs78111618	chr3:36383337-36383338	A	G	1.06852	0.0318091	0.0372044	FALSE	FALSE
rs147780919	chr10:88936935-88936936	T	C	0.878047	0.0624213	0.0372045	FALSE	FALSE
rs74581658	chr9:126268840-126268841	T	C	1.11548	0.052451	0.0372046	FALSE	FALSE
rs761353	chr6:41684644-41684645	C	A	1.1125	0.051169	0.0372049	FALSE	FALSE
rs12413742	chr10:71437563-71437564	G	C	1.08558	0.039414	0.0372058	FALSE	FALSE
rs112540511	chr5:175741129-175741130	T	C	0.917739	0.041201	0.0372059	FALSE	FALSE
rs139126581	chr18:76714356-76714357	C	T	0.87215	0.0656561	0.0372066	FALSE	FALSE
rs7298166	chr12:98092432-98092433	T	C	1.07002	0.0324847	0.0372071	FALSE	FALSE
rs145073301	chr3:129131459-129131460	C	A	0.737832	0.145929	0.0372073	FALSE	FALSE
rs55707260	chr14:65764608-65764609	A	G	1.30664	0.12837	0.0372075	FALSE	FALSE
rs62492893	chr8:18422784-18422785	C	G	0.894026	0.053766	0.0372075	FALSE	FALSE
rs16830780	chr3:159512198-159512199	C	T	1.07803	0.0360628	0.0372078	FALSE	FALSE
rs1844873	chr21:20772405-20772406	C	T	0.93485	0.0323352	0.0372078	FALSE	FALSE
rs112551978	chr4:100422844-100422845	G	A	0.878592	0.0621244	0.0372079	FALSE	FALSE
rs6759606	chr2:231757358-231757359	C	A	1.07613	0.0352171	0.0372079	FALSE	FALSE
rs1159801	chr11:80023025-80023026	A	G	1.07001	0.0324805	0.037208	FALSE	FALSE
rs1442858	chr4:43274262-43274263	G	A	0.935453	0.0320256	0.037208	FALSE	FALSE
rs3773912	chr3:152180136-152180137	T	C	0.9398	0.0298001	0.037208	FALSE	FALSE
rs2785202	chr11:35084834-35084835	G	C	1.064	0.0297755	0.0372081	FALSE	FALSE
rs151868	chr5:57620533-57620534	G	A	0.884024	0.0591661	0.0372082	FALSE	FALSE
rs11763870	chr7:2027447-2027448	T	C	1.06467	0.0300785	0.0372085	FALSE	FALSE
rs1651636	chr16:9390421-9390422	G	T	1.06431	0.0299147	0.0372085	FALSE	FALSE
rs7931665	chr11:116866239-116866240	G	A	0.896589	0.0523923	0.0372085	FALSE	FALSE
rs2254507	chr21:30254694-30254695	C	T	0.908665	0.0459706	0.0372086	FALSE	FALSE
rs1981769	chr5:103455864-103455865	C	A	1.06538	0.0303953	0.0372087	FALSE	FALSE
rs78355636	chr5:58827458-58827459	A	G	0.895746	0.0528441	0.037209	FALSE	FALSE
rs10823508	chr10:72038463-72038464	G	T	0.937888	0.0307782	0.0372091	FALSE	FALSE
rs7622390	chr3:180635473-180635474	C	T	1.07647	0.0353679	0.0372091	FALSE	FALSE
rs9859769	chr3:180638884-180638885	C	T	1.07647	0.0353679	0.0372091	FALSE	FALSE
rs113750200	chr4:25859766-25859767	A	G	0.795042	0.110086	0.0372092	FALSE	FALSE
rs12552574	chr9:8282957-8282958	G	A	1.07814	0.0361107	0.0372092	FALSE	FALSE
rs3948495	chr2:57383132-57383133	T	G	0.938835	0.0302934	0.0372092	FALSE	FALSE
rs6538835	chr12:76736731-76736732	A	C	0.932651	0.0334656	0.0372092	FALSE	FALSE
rs6543115	chr2:102927640-102927641	C	G	0.929604	0.0350364	0.0372092	FALSE	FALSE
rs3211697	chr9:91931748-91931749	T	G	1.0848	0.0390683	0.0372093	FALSE	FALSE
rs17110164	chr1:84949382-84949383	A	G	0.85627	0.0744771	0.0372094	FALSE	FALSE
rs34179363	chr15:60909394-60909395	C	G	0.907398	0.0466407	0.0372095	FALSE	FALSE
18:32754324	chr18:32754323-32754324	A	C	0.857399	0.0738447	0.0372096	FALSE	FALSE
rs4925182	chr20:61018521-61018522	T	C	0.916579	0.041809	0.0372097	FALSE	FALSE
rs75878319	chr8:87155484-87155485	T	C	0.912551	0.0439228	0.0372097	FALSE	FALSE
rs2803075	chr6:162952505-162952506	A	G	0.939937	0.0297306	0.0372099	FALSE	FALSE
rs2846471	chr6:162952615-162952616	G	A	0.939937	0.0297306	0.0372099	FALSE	FALSE
rs2846491	chr6:162952258-162952259	G	A	0.939937	0.0297306	0.0372099	FALSE	FALSE
rs2846492	chr6:162952045-162952046	G	A	0.939937	0.0297306	0.0372099	FALSE	FALSE
rs3759978	chr16:84221224-84221225	G	A	0.936335	0.0315738	0.0372101	FALSE	FALSE
rs17685052	chr19:28890531-28890532	C	T	0.938204	0.0306163	0.0372103	FALSE	FALSE
rs12922359	chr16:6701198-6701199	A	G	0.92794	0.0358965	0.0372104	FALSE	FALSE
rs1433221	chr4:124823207-124823208	T	C	0.926562	0.0366097	0.0372104	FALSE	FALSE
rs554197	chr12:121242274-121242275	C	T	1.17791	0.0785918	0.0372106	FALSE	FALSE
rs2243615	chr21:30255073-30255074	C	T	0.908665	0.0459712	0.0372111	FALSE	FALSE
rs6496322	chr15:86874083-86874084	G	C	1.07878	0.0363984	0.0372111	FALSE	FALSE
rs7940634	chr11:123138953-123138954	G	A	0.920556	0.0397309	0.0372111	FALSE	FALSE
rs12509724	chr4:141801125-141801126	T	A	1.10036	0.0459049	0.0372118	FALSE	FALSE
rs112448350	chr16:88886810-88886811	G	A	0.874998	0.0640929	0.0372119	FALSE	FALSE
rs1776362	chr6:66822697-66822698	C	A	1.26473	0.112727	0.0372119	FALSE	FALSE
rs1776363	chr6:66822999-66823000	C	A	1.26473	0.112727	0.0372119	FALSE	FALSE
rs72773850	chr2:7819939-7819940	G	A	1.35964	0.147458	0.0372119	FALSE	FALSE
rs77318452	chr16:88886827-88886828	T	C	0.874998	0.0640929	0.0372119	FALSE	FALSE
rs12050205	chr14:98557442-98557443	A	C	1.06458	0.0300363	0.0372124	FALSE	FALSE
rs190887364	chr7:69790693-69790694	C	A	1.29808	0.125218	0.0372126	FALSE	FALSE
rs10793749	chr1:203983858-203983859	T	C	1.07005	0.0324973	0.037213	FALSE	FALSE
rs60311156	chr16:4056819-4056820	T	G	0.818886	0.0959053	0.0372131	FALSE	FALSE
rs2499580	chr1:238128232-238128233	G	C	1.07295	0.0337966	0.0372133	FALSE	FALSE
rs17679944	chr10:59112187-59112188	G	C	1.21593	0.0938399	0.0372135	FALSE	FALSE
rs67330037	chr14:81262926-81262927	T	C	0.904721	0.0480601	0.0372135	FALSE	FALSE
rs55854804	chr11:108013005-108013006	A	T	0.921312	0.0393375	0.0372136	FALSE	FALSE
rs60930647	chr2:170870892-170870893	G	A	0.796605	0.109146	0.0372136	FALSE	FALSE
rs72710807	chr9:30284370-30284371	T	C	0.888666	0.0566539	0.0372136	FALSE	FALSE
rs2559804	chr10:80626257-80626258	A	G	1.0728	0.0337294	0.0372137	FALSE	FALSE
rs73412020	chr9:12947379-12947380	C	T	1.25592	0.109373	0.0372137	FALSE	FALSE
rs72796003	chr16:78400784-78400785	A	G	1.12513	0.0565885	0.0372138	FALSE	FALSE
rs79762566	chr9:5635624-5635625	T	C	0.740517	0.14419	0.037214	FALSE	FALSE
rs11720253	chr3:190900239-190900240	A	G	0.910566	0.0449692	0.0372143	FALSE	FALSE
rs117745985	chr10:12823411-12823412	T	C	0.811988	0.0999666	0.0372149	FALSE	FALSE
rs6854826	chr4:43362179-43362180	T	C	0.790682	0.112729	0.0372149	FALSE	FALSE
rs117405014	chr13:86686394-86686395	C	T	1.21343	0.0928524	0.0372151	FALSE	FALSE
rs117662841	chr13:86686410-86686411	T	C	1.21343	0.0928524	0.0372151	FALSE	FALSE
rs141475000	chr13:86683981-86683982	T	C	1.21342	0.0928518	0.0372155	FALSE	FALSE
rs144749646	chr13:86686848-86686849	T	C	1.21342	0.0928518	0.0372155	FALSE	FALSE
rs147225819	chr13:86684697-86684698	C	A	1.21342	0.0928518	0.0372155	FALSE	FALSE
rs149450065	chr13:86683536-86683537	C	T	1.21342	0.0928518	0.0372155	FALSE	FALSE
rs148458259	chr7:90275491-90275492	A	G	1.32271	0.134246	0.0372156	FALSE	FALSE
rs7092669	chr10:94417346-94417347	T	A	1.26382	0.112382	0.0372158	FALSE	FALSE
rs59451338	chr19:10563203-10563204	A	G	1.07712	0.0356581	0.0372159	FALSE	FALSE
rs1003441	chr10:116044363-116044364	T	C	1.11573	0.0525613	0.037216	FALSE	FALSE
rs79682219	chr18:21657532-21657533	T	G	0.832938	0.0877397	0.0372161	FALSE	FALSE
rs3765160	chr2:189868380-189868381	A	G	0.820732	0.0948261	0.0372163	FALSE	FALSE
rs113372027	chr1:12667321-12667322	T	C	0.831573	0.0885273	0.0372165	FALSE	FALSE
rs139812610	chr15:75757563-75757564	T	C	1.21347	0.0928698	0.0372166	FALSE	FALSE
rs147419624	chr15:75757562-75757563	A	G	1.21347	0.0928698	0.0372166	FALSE	FALSE
rs149300852	chr15:75757554-75757555	T	C	1.21347	0.0928698	0.0372166	FALSE	FALSE
rs12196940	chr6:99624130-99624131	A	G	0.932373	0.03361	0.0372169	FALSE	FALSE
rs61744842	chr22:18300774-18300775	A	G	1.15951	0.0710388	0.0372169	FALSE	FALSE
rs35219733	chr11:107989243-107989244	T	G	0.92002	0.0400118	0.0372173	FALSE	FALSE
rs3843578	chr9:8277633-8277634	G	A	1.07829	0.0361783	0.0372174	FALSE	FALSE
rs76643574	chr19:23471236-23471237	T	A	1.32733	0.135918	0.0372174	FALSE	FALSE
rs149323795	chr12:88271639-88271640	A	G	1.30817	0.12894	0.0372178	FALSE	FALSE
rs181627522	chr4:79093978-79093979	C	T	1.29279	0.123265	0.0372181	FALSE	FALSE
rs12413725	chr10:71437290-71437291	A	G	1.08558	0.0394137	0.0372182	FALSE	FALSE
rs12416403	chr10:71437272-71437273	C	A	1.08558	0.0394137	0.0372182	FALSE	FALSE
rs968662	chr1:95055316-95055317	A	T	1.08251	0.0380564	0.0372182	FALSE	FALSE
rs12930301	chr16:6683600-6683601	C	T	0.898516	0.0513647	0.0372183	FALSE	FALSE
rs17763944	chr22:47821951-47821952	G	A	0.888574	0.0567053	0.0372183	FALSE	FALSE
rs6976079	chr7:55895175-55895176	C	G	1.06672	0.0310042	0.0372185	FALSE	FALSE
rs75232165	chr7:31304132-31304133	G	A	1.09319	0.0427656	0.0372185	FALSE	FALSE
rs73109922	chr20:42921041-42921042	C	G	1.09156	0.0420522	0.0372186	FALSE	FALSE
rs79227669	chr20:14477974-14477975	C	T	1.29411	0.123754	0.0372187	FALSE	FALSE
rs10096898	chr8:59641891-59641892	C	T	0.937309	0.0310759	0.0372191	FALSE	FALSE
rs9860134	chr3:60124509-60124510	G	A	0.88904	0.0564538	0.0372191	FALSE	FALSE
rs11965578	chr6:11275292-11275293	T	C	0.872055	0.0657127	0.0372192	FALSE	FALSE
rs11967893	chr6:11274178-11274179	C	T	0.872055	0.0657127	0.0372192	FALSE	FALSE
rs11967989	chr6:11274669-11274670	C	T	0.872055	0.0657127	0.0372192	FALSE	FALSE
rs16871200	chr6:11274736-11274737	C	T	0.872055	0.0657127	0.0372192	FALSE	FALSE
rs77868360	chr6:11276182-11276183	C	T	0.872055	0.0657127	0.0372192	FALSE	FALSE
rs79931448	chr6:11274979-11274980	G	A	0.872055	0.0657127	0.0372192	FALSE	FALSE
rs2336234	chr5:75173474-75173475	C	A	1.12239	0.0554213	0.0372193	FALSE	FALSE
rs2464434	chr6:76142981-76142982	G	A	1.06778	0.0314779	0.0372196	FALSE	FALSE
rs959268	chr4:122074462-122074463	C	A	0.915304	0.0424793	0.0372196	FALSE	FALSE
rs11807791	chr1:247995496-247995497	C	T	1.13238	0.0596747	0.0372197	FALSE	FALSE
rs73740115	chr7:145519882-145519883	C	T	0.859471	0.0726901	0.0372197	FALSE	FALSE
rs73740116	chr7:145519954-145519955	T	G	0.859471	0.0726901	0.0372197	FALSE	FALSE
rs12067018	chr1:169150332-169150333	G	A	0.938347	0.030545	0.0372199	FALSE	FALSE
rs12067072	chr1:169150455-169150456	T	A	0.938347	0.030545	0.0372199	FALSE	FALSE
rs78714116	chr17:30011748-30011749	A	G	0.808446	0.102067	0.0372199	FALSE	FALSE
rs12154301	chr7:20666811-20666812	A	G	1.09086	0.0417451	0.03722	FALSE	FALSE
rs9875171	chr3:77451477-77451478	C	T	1.09212	0.0422993	0.03722	FALSE	FALSE
rs11788135	chr9:19089219-19089220	T	G	1.11604	0.0526989	0.0372202	FALSE	FALSE
rs13029042	chr2:165761774-165761775	A	G	1.06551	0.0304564	0.0372203	FALSE	FALSE
rs74663265	chr13:86307116-86307117	T	A	0.853901	0.0758107	0.0372203	FALSE	FALSE
rs56685707	chr6:151116692-151116693	A	G	0.815749	0.0977514	0.0372205	FALSE	FALSE
rs7082721	chr10:35784197-35784198	T	G	0.863378	0.070513	0.0372207	FALSE	FALSE
rs9350301	chr6:20940760-20940761	G	T	0.927508	0.0361219	0.0372209	FALSE	FALSE
rs7836333	chr8:123290084-123290085	T	A	0.846345	0.0800779	0.0372214	FALSE	FALSE
rs2963028	chr5:108753138-108753139	C	G	0.938638	0.0303963	0.0372217	FALSE	FALSE
rs12536473	chr7:32657740-32657741	G	A	1.06415	0.0298433	0.0372218	FALSE	FALSE
rs141951021	chr6:84055878-84055879	A	G	1.32463	0.134946	0.0372218	FALSE	FALSE
rs6462389	chr7:32658714-32658715	A	G	1.06415	0.0298433	0.0372218	FALSE	FALSE
rs1027457	chr16:20781193-20781194	A	C	1.09222	0.0423427	0.037222	FALSE	FALSE
rs11641265	chr16:20783277-20783278	G	A	1.09222	0.0423427	0.037222	FALSE	FALSE
rs11642585	chr16:20784015-20784016	C	A	1.09222	0.0423427	0.037222	FALSE	FALSE
rs11644091	chr16:20777931-20777932	T	C	1.09222	0.0423427	0.037222	FALSE	FALSE
rs11647477	chr16:20774918-20774919	A	G	1.09222	0.0423427	0.037222	FALSE	FALSE
rs12232379	chr16:20777030-20777031	T	C	1.09222	0.0423427	0.037222	FALSE	FALSE
rs12919474	chr16:20781946-20781947	G	T	1.09222	0.0423427	0.037222	FALSE	FALSE
rs35620560	chr16:20782372-20782373	A	G	1.09222	0.0423427	0.037222	FALSE	FALSE
rs67410356	chr16:20780261-20780262	T	C	1.09222	0.0423427	0.037222	FALSE	FALSE
rs71374832	chr16:20780385-20780386	T	C	1.09222	0.0423427	0.037222	FALSE	FALSE
rs11180929	chr12:41859684-41859685	C	G	1.22438	0.09717	0.0372221	FALSE	FALSE
rs660123	chr11:74244699-74244700	T	C	0.937712	0.0308703	0.0372221	FALSE	FALSE
rs1134634	chr4:15603068-15603069	G	C	1.06495	0.0302061	0.0372224	FALSE	FALSE
rs10019256	chr4:7020852-7020853	G	A	0.939881	0.029761	0.0372225	FALSE	FALSE
rs1421222	chr8:97000662-97000663	T	C	0.939285	0.0300658	0.0372226	FALSE	FALSE
rs6445937	chr3:57969364-57969365	C	G	1.06844	0.0317778	0.0372227	FALSE	FALSE
rs1420867	chr5:103457037-103457038	A	G	1.06539	0.0304024	0.037223	FALSE	FALSE
rs16854718	chr3:108304834-108304835	C	T	0.927903	0.0359178	0.037223	FALSE	FALSE
rs4940190	chr18:50093449-50093450	G	A	1.07689	0.0355555	0.037223	FALSE	FALSE
rs73565129	chr9:124891909-124891910	C	G	0.89426	0.0536448	0.0372231	FALSE	FALSE
rs7955810	chr12:3231942-3231943	C	T	0.91991	0.0400705	0.0372232	FALSE	FALSE
rs75208564	chr7:87500265-87500266	T	C	0.848782	0.0786983	0.0372233	FALSE	FALSE
rs7852117	chr9:17678873-17678874	C	T	0.935644	0.0319299	0.0372233	FALSE	FALSE
rs17163046	chr1:222542439-222542440	A	G	1.06314	0.0293906	0.0372235	FALSE	FALSE
rs12107260	chr3:114638600-114638601	T	A	0.89958	0.0507979	0.0372236	FALSE	FALSE
rs6075386	chr20:18632995-18632996	T	C	0.938064	0.0306905	0.0372236	FALSE	FALSE
rs12125418	chr1:85005187-85005188	G	C	0.931085	0.034275	0.0372237	FALSE	FALSE
rs12517866	chr5:93938993-93938994	C	G	1.07266	0.0336693	0.0372237	FALSE	FALSE
rs2846467	chr6:162963262-162963263	G	A	0.937522	0.0309676	0.0372237	FALSE	FALSE
rs140968288	chr2:181568009-181568010	C	G	0.756929	0.133675	0.0372238	FALSE	FALSE
rs28884884	chr5:145989063-145989064	A	G	1.22989	0.0993273	0.0372239	FALSE	FALSE
rs74705683	chr5:145999181-145999182	G	A	1.22989	0.0993273	0.0372239	FALSE	FALSE
rs7895178	chr10:88433145-88433146	T	C	0.924015	0.0379334	0.0372239	FALSE	FALSE
rs74585061	chr15:74272949-74272950	A	T	1.19891	0.0870786	0.0372247	FALSE	FALSE
rs34966488	chr14:76784398-76784399	T	G	1.06622	0.0307763	0.0372249	FALSE	FALSE
1:184742992	chr1:184742991-184742992	G	C	1.1263	0.0570914	0.0372251	FALSE	FALSE
rs3845527	chr1:215887485-215887486	C	T	0.913933	0.0431998	0.0372251	FALSE	FALSE
rs6113283	chr20:21573232-21573233	T	G	0.927028	0.0363714	0.0372252	FALSE	FALSE
rs76883740	chr6:77922705-77922706	A	G	0.798649	0.107923	0.0372255	FALSE	FALSE
rs79018229	chr6:77921754-77921755	G	A	0.798649	0.107923	0.0372255	FALSE	FALSE
rs11953265	chr5:121153067-121153068	G	A	1.22797	0.0985757	0.0372256	FALSE	FALSE
rs73794844	chr5:121153580-121153581	T	C	1.22797	0.0985757	0.0372256	FALSE	FALSE
rs73794845	chr5:121153700-121153701	A	G	1.22797	0.0985757	0.0372256	FALSE	FALSE
rs73794849	chr5:121154189-121154190	G	A	1.22797	0.0985757	0.0372256	FALSE	FALSE
rs73794850	chr5:121154424-121154425	A	G	1.22797	0.0985757	0.0372256	FALSE	FALSE
rs73794851	chr5:121156123-121156124	G	A	1.22797	0.0985757	0.0372256	FALSE	FALSE
rs7736210	chr5:121155112-121155113	A	G	1.22797	0.0985757	0.0372256	FALSE	FALSE
rs189028404	chr4:177338065-177338066	T	G	1.30698	0.12851	0.037226	FALSE	FALSE
rs77327714	chr1:81978108-81978109	T	C	0.816896	0.0970794	0.0372261	FALSE	FALSE
rs4680936	chr3:78578267-78578268	C	T	1.06732	0.0312752	0.0372262	FALSE	FALSE
rs6548581	chr3:78579642-78579643	C	G	1.06732	0.0312752	0.0372262	FALSE	FALSE
rs9857473	chr3:78578851-78578852	C	A	1.06732	0.0312752	0.0372262	FALSE	FALSE
rs11001190	chr10:53967730-53967731	T	G	1.10051	0.0459738	0.0372264	FALSE	FALSE
rs35126739	chr5:132848480-132848481	G	A	1.26724	0.113686	0.0372265	FALSE	FALSE
rs76939969	chr10:63950509-63950510	T	C	1.3511	0.144445	0.0372269	FALSE	FALSE
rs182943036	chr8:71363381-71363382	A	G	1.28584	0.12068	0.037227	FALSE	FALSE
rs286458	chr4:79973888-79973889	T	C	0.915296	0.0424853	0.0372277	FALSE	FALSE
rs17096053	chr14:59772865-59772866	C	T	0.89636	0.0525203	0.037228	FALSE	FALSE
rs17096056	chr14:59772985-59772986	T	C	0.89636	0.0525203	0.037228	FALSE	FALSE
rs56276738	chr15:81471227-81471228	G	A	0.922622	0.0386587	0.0372284	FALSE	FALSE
rs4656523	chr1:167079558-167079559	G	A	0.932224	0.033689	0.0372291	FALSE	FALSE
rs72680388	chr4:131333164-131333165	C	G	0.934395	0.0325723	0.0372291	FALSE	FALSE
rs2276163	chr18:48575388-48575389	C	T	1.06582	0.0305969	0.0372295	FALSE	FALSE
rs73178264	chr13:36547987-36547988	C	G	1.09544	0.0437564	0.0372296	FALSE	FALSE
rs167603	chr18:55317903-55317904	A	G	0.933589	0.0329869	0.0372297	FALSE	FALSE
rs148101825	chr4:68502664-68502665	T	G	0.9136	0.043376	0.0372298	FALSE	FALSE
rs72642357	chr4:68497388-68497389	A	T	0.9136	0.043376	0.0372298	FALSE	FALSE
rs72642359	chr4:68504379-68504380	T	C	0.9136	0.043376	0.0372298	FALSE	FALSE
rs72642367	chr4:68515847-68515848	A	G	0.9136	0.043376	0.0372298	FALSE	FALSE
rs78213289	chr4:75736721-75736722	A	T	0.883446	0.0594869	0.0372298	FALSE	FALSE
rs10821640	chr10:61755260-61755261	A	G	1.12148	0.0550354	0.0372302	FALSE	FALSE
rs10966055	chr9:23735421-23735422	C	T	0.923988	0.0379489	0.0372302	FALSE	FALSE
rs6891492	chr5:133851598-133851599	A	G	1.08358	0.0385329	0.0372304	FALSE	FALSE
rs118112001	chr12:73676387-73676388	A	C	0.781562	0.118307	0.0372307	FALSE	FALSE
rs11948966	chr5:121156996-121156997	C	T	1.22796	0.0985747	0.0372307	FALSE	FALSE
rs11951290	chr5:121156744-121156745	G	A	1.22796	0.0985747	0.0372307	FALSE	FALSE
rs73794854	chr5:121158179-121158180	A	C	1.22796	0.0985747	0.0372307	FALSE	FALSE
rs78104586	chr5:121159090-121159091	G	T	1.22796	0.0985747	0.0372307	FALSE	FALSE
rs117874941	chr11:22848168-22848169	C	T	0.8322	0.0881723	0.0372314	FALSE	FALSE
rs79526326	chr18:53314518-53314519	A	G	1.3022	0.126754	0.0372316	FALSE	FALSE
rs139325171	chr20:49139703-49139704	G	A	0.726677	0.15326	0.0372317	FALSE	FALSE
rs4479893	chr6:71705490-71705491	A	T	1.07033	0.0326248	0.0372317	FALSE	FALSE
rs8046953	chr16:76368713-76368714	C	A	1.08176	0.0377262	0.0372317	FALSE	FALSE
rs72636963	chr10:133771270-133771271	T	C	0.930149	0.0347591	0.0372323	FALSE	FALSE
rs10260098	chr7:48716346-48716347	A	C	1.06398	0.0297701	0.0372328	FALSE	FALSE
rs117555843	chr8:29234730-29234731	T	C	1.14807	0.066283	0.037233	FALSE	FALSE
rs114708018	chr6:35287810-35287811	T	G	0.738285	0.145653	0.0372331	FALSE	FALSE
rs2142739	chr6:11273576-11273577	G	A	0.872064	0.0657129	0.0372332	FALSE	FALSE
rs78286381	chr3:78083013-78083014	C	G	0.835004	0.0865587	0.0372333	FALSE	FALSE
rs10077191	chr5:55898776-55898777	A	G	1.12567	0.0568256	0.0372335	FALSE	FALSE
rs34029886	chr3:93711992-93711993	G	A	1.10385	0.0474294	0.0372335	FALSE	FALSE
rs11065309	chr12:121322694-121322695	C	T	1.18182	0.0801925	0.0372339	FALSE	FALSE
rs7298238	chr12:128677842-128677843	T	C	1.07656	0.0354141	0.0372345	FALSE	FALSE
rs147276683	chr9:14834954-14834955	G	C	0.748953	0.138768	0.0372347	FALSE	FALSE
rs1942960	chr18:8018487-8018488	A	G	0.937572	0.0309436	0.0372347	FALSE	FALSE
rs28406527	chr4:126742415-126742416	T	A	0.940083	0.0296602	0.0372348	FALSE	FALSE
ss1388032015	chr12:7254668-7254669	C	A	1.11881	0.0538935	0.0372349	FALSE	FALSE
rs1359643	chr10:22919541-22919542	T	C	1.17343	0.0767746	0.0372351	FALSE	FALSE
rs1750765	chr10:22918417-22918418	T	A	1.17343	0.0767746	0.0372351	FALSE	FALSE
rs1750766	chr10:22920563-22920564	T	C	1.17343	0.0767746	0.0372351	FALSE	FALSE
rs1778319	chr10:22918210-22918211	A	T	1.17343	0.0767746	0.0372351	FALSE	FALSE
rs1778321	chr10:22918387-22918388	T	C	1.17343	0.0767746	0.0372351	FALSE	FALSE
rs1778322	chr10:22918612-22918613	A	T	1.17343	0.0767746	0.0372351	FALSE	FALSE
rs7564654	chr2:173357400-173357401	A	G	0.927663	0.0360442	0.0372352	FALSE	FALSE
rs28730802	chr15:63354008-63354009	C	G	0.765149	0.128499	0.0372353	FALSE	FALSE
rs7684470	chr4:165673258-165673259	C	T	1.06573	0.0305595	0.0372353	FALSE	FALSE
rs10862939	chr12:85231864-85231865	A	C	0.887753	0.0571541	0.0372355	FALSE	FALSE
rs9636252	chr2:9259597-9259598	T	C	0.937856	0.0307989	0.0372358	FALSE	FALSE
rs75918299	chr10:129707051-129707052	A	G	1.15137	0.0676646	0.037236	FALSE	FALSE
rs13027548	chr2:159394055-159394056	G	A	1.06458	0.0300403	0.0372362	FALSE	FALSE
rs3771598	chr2:159393769-159393770	T	A	1.06458	0.0300403	0.0372362	FALSE	FALSE
rs4326180	chr5:161725511-161725512	C	T	1.11728	0.0532369	0.0372363	FALSE	FALSE
rs9820122	chr3:94793698-94793699	G	A	0.937935	0.0307586	0.0372366	FALSE	FALSE
rs12495701	chr3:66563237-66563238	C	T	1.31258	0.130567	0.0372367	FALSE	FALSE
rs8004683	chr14:22640040-22640041	T	C	0.939057	0.0301845	0.0372371	FALSE	FALSE
rs1900127	chr14:76662445-76662446	C	T	1.0677	0.031446	0.0372374	FALSE	FALSE
rs112971957	chr8:20123574-20123575	T	C	1.12843	0.0580042	0.0372375	FALSE	FALSE
rs1806247	chr17:5310408-5310409	C	T	1.06487	0.0301741	0.0372377	FALSE	FALSE
rs1806248	chr17:5310410-5310411	G	T	1.06487	0.0301741	0.0372377	FALSE	FALSE
rs8091078	chr18:25391746-25391747	A	G	0.935428	0.0320435	0.037238	FALSE	FALSE
rs1536430	chr10:96817775-96817776	T	C	1.26312	0.11213	0.0372382	FALSE	FALSE
rs949233	chr18:12053551-12053552	T	C	1.06798	0.0315703	0.0372382	FALSE	FALSE
rs79682091	chr2:79135811-79135812	A	C	0.865969	0.0690814	0.0372385	FALSE	FALSE
rs610103	chr13:32441905-32441906	C	G	0.938178	0.0306346	0.037239	FALSE	FALSE
rs4704889	chr5:155383308-155383309	T	A	1.08031	0.0370829	0.0372393	FALSE	FALSE
rs6701017	chr1:235007633-235007634	C	T	1.10785	0.0491654	0.0372395	FALSE	FALSE
rs55820216	chr9:38634797-38634798	C	T	0.913854	0.0432448	0.0372399	FALSE	FALSE
rs72712020	chr4:186327310-186327311	G	C	1.1885	0.082899	0.03724	FALSE	FALSE
rs76187400	chr7:102975850-102975851	C	A	0.838405	0.0846109	0.0372404	FALSE	FALSE
rs12504322	chr4:21102433-21102434	C	T	1.1147	0.0521283	0.0372405	FALSE	FALSE
rs11699760	chr20:16122886-16122887	A	T	1.13311	0.0599913	0.0372407	FALSE	FALSE
rs34421885	chr17:5570183-5570184	G	C	0.900621	0.0502472	0.0372407	FALSE	FALSE
rs10039801	chr5:93938690-93938691	A	G	1.06697	0.0311163	0.0372409	FALSE	FALSE
rs72761236	chr5:66055747-66055748	C	T	0.732109	0.149692	0.0372409	FALSE	FALSE
rs60229295	chr11:67068355-67068356	T	C	0.811013	0.100557	0.037241	FALSE	FALSE
rs12203587	chr6:26936239-26936240	C	T	1.06778	0.0314806	0.0372411	FALSE	FALSE
rs59852369	chr7:115728605-115728606	T	A	0.915464	0.0424	0.0372412	FALSE	FALSE
rs2240827	chr7:38319435-38319436	A	G	1.10581	0.0482841	0.0372413	FALSE	FALSE
rs77611858	chr19:29761473-29761474	G	A	0.78923	0.113627	0.0372413	FALSE	FALSE
rs80298623	chr16:12620163-12620164	A	T	0.813945	0.0988245	0.0372415	FALSE	FALSE
rs11254921	chr10:7023608-7023609	A	G	1.08245	0.038033	0.0372417	FALSE	FALSE
rs10059142	chr5:53799271-53799272	T	C	0.922948	0.038492	0.0372423	FALSE	FALSE
rs2204990	chr14:22791562-22791563	G	A	0.940012	0.0296972	0.0372423	FALSE	FALSE
rs882030	chr17:47485897-47485898	T	C	1.24602	0.105592	0.0372423	FALSE	FALSE
rs11965001	chr6:32983849-32983850	G	C	1.16301	0.0724934	0.0372426	FALSE	FALSE
rs11965463	chr6:32979676-32979677	A	G	1.16301	0.0724934	0.0372426	FALSE	FALSE
rs17220631	chr6:32984230-32984231	G	T	1.16301	0.0724934	0.0372426	FALSE	FALSE
rs72858180	chr6:32986157-32986158	T	C	1.16301	0.0724934	0.0372426	FALSE	FALSE
rs72858181	chr6:32986446-32986447	C	T	1.16301	0.0724934	0.0372426	FALSE	FALSE
rs4466901	chr12:80500954-80500955	C	A	0.938592	0.0304231	0.0372429	FALSE	FALSE
rs2424382	chr20:21565206-21565207	G	A	0.927206	0.0362822	0.037243	FALSE	FALSE
rs9421567	chr10:88806950-88806951	C	T	0.896653	0.0523678	0.0372431	FALSE	FALSE
rs72752653	chr1:239330625-239330626	A	G	0.929515	0.0350887	0.0372433	FALSE	FALSE
rs8096834	chr18:67277300-67277301	G	T	1.09723	0.044544	0.0372433	FALSE	FALSE
rs147383341	chr7:147810375-147810376	G	A	0.761413	0.130854	0.0372438	FALSE	FALSE
rs71423739	chr2:223944262-223944263	C	T	0.860759	0.0719803	0.0372438	FALSE	FALSE
rs181012608	chr2:118540003-118540004	A	T	0.880071	0.0613289	0.037244	FALSE	FALSE
rs12642118	chr4:66694217-66694218	C	T	0.861101	0.0717897	0.0372442	FALSE	FALSE
rs62297632	chr4:66694080-66694081	C	T	0.861101	0.0717897	0.0372442	FALSE	FALSE
rs113934477	chr5:171963517-171963518	T	C	1.3064	0.128308	0.0372444	FALSE	FALSE
rs281723	chr8:108622359-108622360	C	T	1.06923	0.0321356	0.0372444	FALSE	FALSE
rs281724	chr8:108622328-108622329	G	A	1.06923	0.0321356	0.0372444	FALSE	FALSE
rs12097364	chr1:96946673-96946674	C	T	1.07553	0.0349569	0.0372445	FALSE	FALSE
rs12097450	chr1:96946784-96946785	C	T	1.07553	0.0349569	0.0372445	FALSE	FALSE
rs2242146	chr18:8360716-8360717	A	G	1.0811	0.0374345	0.0372445	FALSE	FALSE
rs55941769	chr12:14358838-14358839	T	C	0.877444	0.0627641	0.0372445	FALSE	FALSE
rs7315098	chr12:14359119-14359120	C	A	0.877444	0.0627641	0.0372445	FALSE	FALSE
rs61928196	chr11:63423434-63423435	A	G	0.915904	0.0421701	0.0372446	FALSE	FALSE
rs74490062	chr1:105281076-105281077	T	C	1.08354	0.0385154	0.0372447	FALSE	FALSE
rs181123335	chr11:99456822-99456823	A	G	1.32447	0.134904	0.0372448	FALSE	FALSE
rs114494148	chr17:37295934-37295935	T	G	0.760606	0.131364	0.037245	FALSE	FALSE
rs3768302	chr1:39880318-39880319	G	T	1.07668	0.0354689	0.0372451	FALSE	FALSE
rs117358848	chr7:155292566-155292567	C	G	0.749948	0.138139	0.0372452	FALSE	FALSE
rs41374944	chr7:123731550-123731551	A	T	1.10409	0.0475383	0.0372454	FALSE	FALSE
rs1432468	chr3:94668719-94668720	A	G	0.93968	0.0298676	0.0372458	FALSE	FALSE
rs34046547	chr16:8758609-8758610	A	G	0.90728	0.046712	0.037246	FALSE	FALSE
rs77453299	chr6:81563943-81563944	C	A	0.898083	0.0516032	0.037246	FALSE	FALSE
rs7025937	chr9:124297864-124297865	G	A	1.08955	0.041174	0.0372461	FALSE	FALSE
rs11806028	chr1:81995869-81995870	G	A	0.936272	0.0316117	0.0372464	FALSE	FALSE
rs12231641	chr12:97900379-97900380	G	A	1.24158	0.10388	0.0372468	FALSE	FALSE
rs59938681	chr11:112321720-112321721	G	T	0.927465	0.0361489	0.0372468	FALSE	FALSE
rs17468655	chr11:40109404-40109405	G	A	1.18478	0.081397	0.0372471	FALSE	FALSE
rs7035625	chr9:113815455-113815456	G	T	0.931947	0.0338345	0.0372471	FALSE	FALSE
rs1634043	chr7:95571093-95571094	C	T	1.07011	0.0325292	0.0372473	FALSE	FALSE
rs66483228	chr9:8038092-8038093	A	C	1.07223	0.0334787	0.0372473	FALSE	FALSE
rs74494306	chr20:13272641-13272642	T	C	1.09484	0.0434963	0.0372476	FALSE	FALSE
7:38315971	chr7:38315970-38315971	T	C	1.10581	0.0482841	0.0372477	FALSE	FALSE
rs77727604	chr21:26083154-26083155	A	G	1.34498	0.142284	0.0372478	FALSE	FALSE
rs78218023	chr9:38633383-38633384	T	C	0.913241	0.0435689	0.0372481	FALSE	FALSE
rs3744274	chr17:1990958-1990959	C	A	1.06683	0.0310569	0.0372485	FALSE	FALSE
rs78486904	chr2:121891175-121891176	G	A	1.07726	0.0357266	0.0372486	FALSE	FALSE
rs146686692	chr17:76426344-76426345	C	T	0.74238	0.14301	0.0372487	FALSE	FALSE
rs62251427	chr3:65102767-65102768	C	T	1.08128	0.0375133	0.037249	FALSE	FALSE
rs12771656	chr10:104479164-104479165	A	T	1.06827	0.0317041	0.0372492	FALSE	FALSE
rs6991708	chr8:71668527-71668528	A	G	0.938991	0.03022	0.0372492	FALSE	FALSE
rs76201589	chr15:79389912-79389913	A	G	0.895724	0.0528668	0.0372492	FALSE	FALSE
rs6444394	chr3:189434734-189434735	T	G	0.939377	0.0300228	0.0372495	FALSE	FALSE
rs112598555	chr17:17439337-17439338	A	G	1.19764	0.0865819	0.0372496	FALSE	FALSE
rs1733410	chr12:38132171-38132172	G	A	0.940446	0.0294769	0.0372497	FALSE	FALSE
rs9306944	chr4:37088556-37088557	A	G	0.940338	0.0295322	0.0372497	FALSE	FALSE
rs5754500	chr22:33653017-33653018	T	C	1.12959	0.0584978	0.03725	FALSE	FALSE
rs71646343	chr1:32427996-32427997	A	G	0.737267	0.146329	0.0372501	FALSE	FALSE
rs35209557	chr2:116474950-116474951	G	A	0.917463	0.0413549	0.0372508	FALSE	FALSE
rs76251676	chr21:39099255-39099256	A	G	1.33085	0.137213	0.0372508	FALSE	FALSE
rs11862021	chr16:7942984-7942985	C	G	1.07259	0.0336417	0.0372509	FALSE	FALSE
rs1021673	chr1:63513540-63513541	A	G	1.06538	0.0304055	0.037251	FALSE	FALSE
rs10889399	chr1:63512776-63512777	A	C	1.06538	0.0304055	0.037251	FALSE	FALSE
rs11208108	chr1:63512644-63512645	T	A	1.06538	0.0304055	0.037251	FALSE	FALSE
rs11208109	chr1:63513290-63513291	T	C	1.06538	0.0304055	0.037251	FALSE	FALSE
rs12119748	chr1:63514609-63514610	A	G	1.06538	0.0304055	0.037251	FALSE	FALSE
rs12422016	chr11:11211404-11211405	T	A	1.13117	0.0591711	0.037251	FALSE	FALSE
rs61767589	chr1:63514472-63514473	T	C	1.06538	0.0304055	0.037251	FALSE	FALSE
rs9615171	chr22:48001878-48001879	G	A	0.893337	0.0541484	0.037251	FALSE	FALSE
rs79316278	chr15:46858895-46858896	A	T	0.805598	0.103778	0.0372511	FALSE	FALSE
rs1397225	chr3:161781050-161781051	T	C	0.939487	0.0299673	0.0372515	FALSE	FALSE
rs145017785	chr4:65816749-65816750	A	G	1.30957	0.129478	0.0372515	FALSE	FALSE
rs7820759	chr8:40640412-40640413	C	T	1.0719	0.0333322	0.0372515	FALSE	FALSE
rs559392	chr12:72882015-72882016	A	G	1.07528	0.0348448	0.0372516	FALSE	FALSE
rs8051427	chr16:8445306-8445307	C	T	0.934465	0.0325399	0.0372516	FALSE	FALSE
rs1889893	chr6:165676285-165676286	T	A	1.09527	0.0436877	0.0372517	FALSE	FALSE
rs7982201	chr13:62274531-62274532	T	A	1.18086	0.0798079	0.0372518	FALSE	FALSE
rs8002436	chr13:62271121-62271122	C	A	1.18086	0.0798079	0.0372518	FALSE	FALSE
rs3012084	chr1:79309922-79309923	G	A	0.935915	0.0317961	0.0372519	FALSE	FALSE
rs12682632	chr8:123282438-123282439	G	A	0.845922	0.0803305	0.037252	FALSE	FALSE
rs11714402	chr3:52391734-52391735	C	A	0.922208	0.0388787	0.0372522	FALSE	FALSE
rs12539907	chr7:147144358-147144359	C	A	1.08542	0.0393489	0.0372524	FALSE	FALSE
rs3848424	chr17:64466640-64466641	T	C	0.868052	0.0679333	0.0372524	FALSE	FALSE
rs702717	chr5:57762654-57762655	A	G	0.882393	0.0600667	0.0372525	FALSE	FALSE
rs9592130	chr13:62272377-62272378	T	A	1.18086	0.0798082	0.0372525	FALSE	FALSE
rs9592131	chr13:62276628-62276629	T	C	1.18086	0.0798082	0.0372525	FALSE	FALSE
rs72680648	chr14:35504275-35504276	A	G	0.85922	0.0728429	0.0372526	FALSE	FALSE
rs12738826	chr1:20617418-20617419	C	T	0.930721	0.0344676	0.0372528	FALSE	FALSE
rs77950700	chr15:50632078-50632079	C	T	1.12249	0.0554722	0.0372529	FALSE	FALSE
rs4678416	chr3:138092746-138092747	G	A	1.08203	0.0378486	0.0372535	FALSE	FALSE
rs2527142	chr8:5557081-5557082	G	A	0.93357	0.0330004	0.0372536	FALSE	FALSE
rs77492457	chr1:31830965-31830966	G	A	1.19205	0.0843396	0.0372539	FALSE	FALSE
rs28595586	chr7:93884065-93884066	A	G	1.12675	0.0572914	0.037254	FALSE	FALSE
rs78189081	chr10:113139775-113139776	T	A	1.17407	0.0770422	0.0372544	FALSE	FALSE
rs77510992	chr6:111796025-111796026	C	T	1.23069	0.0996542	0.0372547	FALSE	FALSE
rs149353243	chr3:111266270-111266271	A	T	1.25771	0.11008	0.0372548	FALSE	FALSE
rs140246926	chr7:9714156-9714157	G	A	0.731895	0.149844	0.0372556	FALSE	FALSE
rs73181787	chr22:49364561-49364562	A	G	1.11746	0.053319	0.0372556	FALSE	FALSE
rs6599702	chr10:125319405-125319406	A	G	0.898913	0.0511625	0.0372558	FALSE	FALSE
rs10456344	chr6:26935796-26935797	A	T	1.06777	0.0314807	0.0372559	FALSE	FALSE
rs10498732	chr6:26938360-26938361	G	A	1.06777	0.0314807	0.0372559	FALSE	FALSE
rs3931463	chr6:26939796-26939797	G	A	1.06777	0.0314807	0.0372559	FALSE	FALSE
rs3931464	chr6:26939855-26939856	C	A	1.06777	0.0314807	0.0372559	FALSE	FALSE
rs9379948	chr6:26944782-26944783	T	G	1.06777	0.0314807	0.0372559	FALSE	FALSE
rs80138138	chr19:50757001-50757002	T	C	1.17942	0.0792262	0.037256	FALSE	FALSE
rs11711237	chr3:135033980-135033981	G	A	1.07106	0.0329589	0.0372561	FALSE	FALSE
rs72737469	chr15:58521419-58521420	G	A	1.08405	0.0387435	0.0372561	FALSE	FALSE
rs75220874	chr22:49065952-49065953	T	C	1.21013	0.0915646	0.0372565	FALSE	FALSE
rs860444	chr6:72049428-72049429	C	T	1.09592	0.0439745	0.037257	FALSE	FALSE
rs2521641	chr7:24425460-24425461	T	C	0.93774	0.0308616	0.0372574	FALSE	FALSE
rs80128109	chr10:67472952-67472953	G	A	0.870867	0.0663806	0.0372577	FALSE	FALSE
rs170680	chr14:65271310-65271311	G	A	0.895993	0.0527249	0.0372578	FALSE	FALSE
rs1401844	chr2:76551369-76551370	A	G	1.18618	0.0819724	0.0372583	FALSE	FALSE
rs10433438	chr3:98608278-98608279	C	G	1.08729	0.0401768	0.0372584	FALSE	FALSE
rs59237936	chr2:174961826-174961827	C	T	0.924361	0.0377607	0.0372586	FALSE	FALSE
rs4911313	chr20:31885959-31885960	T	A	1.07524	0.0348295	0.0372591	FALSE	FALSE
rs12406699	chr1:14598054-14598055	T	C	0.934575	0.0324849	0.0372593	FALSE	FALSE
rs145995771	chr6:47119528-47119529	T	C	1.29106	0.122649	0.0372594	FALSE	FALSE
rs7224664	chr17:55796266-55796267	A	G	0.909651	0.0454626	0.0372594	FALSE	FALSE
rs7666341	chr4:44152099-44152100	T	C	1.11117	0.0506075	0.0372594	FALSE	FALSE
rs12197202	chr6:111045447-111045448	C	T	1.14926	0.0667898	0.0372595	FALSE	FALSE
rs4402432	chr13:64779859-64779860	T	A	0.939533	0.0299449	0.0372596	FALSE	FALSE
rs2829768	chr21:26837147-26837148	G	C	0.904765	0.0480482	0.0372597	FALSE	FALSE
rs58105650	chr21:26836911-26836912	C	T	0.904765	0.0480482	0.0372597	FALSE	FALSE
rs55798256	chr8:94303800-94303801	G	A	1.12493	0.0565163	0.0372599	FALSE	FALSE
rs73454471	chr6:67000180-67000181	A	T	1.26761	0.113849	0.0372601	FALSE	FALSE
rs16827324	chr1:40927958-40927959	T	C	1.21073	0.0918068	0.0372602	FALSE	FALSE
rs4246740	chr5:1186085-1186086	T	C	1.0647	0.0300981	0.0372602	FALSE	FALSE
rs111330668	chr13:97700157-97700158	C	A	1.10725	0.0489123	0.0372604	FALSE	FALSE
rs1494293	chr4:164743724-164743725	G	A	1.09783	0.0448091	0.0372607	FALSE	FALSE
rs11124697	chr2:40046657-40046658	A	G	0.938173	0.0306404	0.037261	FALSE	FALSE
rs80304047	chr18:68832625-68832626	C	T	0.929095	0.0353087	0.0372613	FALSE	FALSE
rs7538228	chr1:39477634-39477635	T	G	1.09203	0.0422672	0.0372615	FALSE	FALSE
rs73928957	chr2:33893394-33893395	T	C	1.31475	0.13138	0.0372616	FALSE	FALSE
rs62253585	chr3:56267865-56267866	G	C	0.805054	0.104108	0.0372617	FALSE	FALSE
rs17253174	chr5:13019833-13019834	A	C	0.940327	0.0295394	0.0372619	FALSE	FALSE
rs6557192	chr6:152372541-152372542	A	C	1.1007	0.0460643	0.0372624	FALSE	FALSE
rs6557193	chr6:152372671-152372672	C	T	1.1007	0.0460643	0.0372624	FALSE	FALSE
rs6914073	chr6:152373237-152373238	A	G	1.1007	0.0460643	0.0372624	FALSE	FALSE
rs11956381	chr5:54208756-54208757	A	G	1.07535	0.034876	0.0372625	FALSE	FALSE
rs16920767	chr12:127033686-127033687	G	A	0.853953	0.0757986	0.0372625	FALSE	FALSE
rs75388523	chr11:99859473-99859474	G	C	1.12985	0.0586143	0.0372627	FALSE	FALSE
rs11004463	chr10:56472057-56472058	G	A	1.10647	0.0485732	0.037263	FALSE	FALSE
rs11004464	chr10:56472071-56472072	G	A	1.10647	0.0485732	0.037263	FALSE	FALSE
rs17053628	chr13:36776427-36776428	G	A	0.920595	0.0397217	0.037263	FALSE	FALSE
rs2489545	chr6:153006906-153006907	T	C	1.07074	0.0328144	0.0372631	FALSE	FALSE
rs17110588	chr14:40876411-40876412	C	T	1.1497	0.066976	0.0372634	FALSE	FALSE
rs7862000	chr9:110119901-110119902	A	G	1.16888	0.0749189	0.0372634	FALSE	FALSE
rs45602832	chr2:57404327-57404328	A	G	0.857177	0.07399	0.0372635	FALSE	FALSE
rs115975537	chr4:58473460-58473461	T	C	0.741182	0.143797	0.0372636	FALSE	FALSE
rs117104615	chr4:89154064-89154065	T	G	1.19623	0.0860242	0.0372636	FALSE	FALSE
rs34224366	chr14:26738226-26738227	G	A	0.917149	0.0415223	0.0372639	FALSE	FALSE
rs76058562	chr13:92260798-92260799	G	C	1.17852	0.0788631	0.0372639	FALSE	FALSE
rs76324910	chr2:15137974-15137975	A	G	1.26117	0.111403	0.037264	FALSE	FALSE
rs112025779	chr15:75292699-75292700	A	G	1.15328	0.0684689	0.0372641	FALSE	FALSE
rs7411648	chr1:104997470-104997471	C	T	0.93937	0.0300287	0.0372641	FALSE	FALSE
rs78609086	chr2:1719104-1719105	A	G	0.722853	0.155819	0.0372642	FALSE	FALSE
rs711041	chr8:85424314-85424315	A	G	1.06339	0.0295067	0.0372643	FALSE	FALSE
rs181330575	chr2:50383632-50383633	T	G	1.27392	0.116234	0.0372644	FALSE	FALSE
rs2722426	chr8:40483306-40483307	G	A	0.937663	0.030902	0.0372645	FALSE	FALSE
rs6781279	chr3:54344409-54344410	G	A	1.06394	0.0297588	0.0372645	FALSE	FALSE
rs9820356	chr3:60119997-60119998	C	T	0.889873	0.0560175	0.0372645	FALSE	FALSE
rs113104285	chr19:19085915-19085916	G	A	1.25782	0.110126	0.0372648	FALSE	FALSE
rs13327045	chr3:196688042-196688043	C	A	0.927403	0.0361847	0.0372651	FALSE	FALSE
rs1534289	chr2:178877578-178877579	A	G	0.936084	0.0317115	0.0372651	FALSE	FALSE
rs2566856	chr15:57328518-57328519	C	T	0.929494	0.0351037	0.0372655	FALSE	FALSE
rs11701002	chr21:33738710-33738711	T	G	1.10249	0.0468463	0.0372656	FALSE	FALSE
rs9979017	chr21:33736407-33736408	G	A	1.10249	0.0468463	0.0372656	FALSE	FALSE
rs143873009	chr19:47037047-47037048	T	C	0.772283	0.124063	0.0372657	FALSE	FALSE
rs10021513	chr4:148504214-148504215	C	T	0.939639	0.0298914	0.0372658	FALSE	FALSE
rs11099658	chr4:148504372-148504373	G	T	0.939639	0.0298914	0.0372658	FALSE	FALSE
rs16943429	chr15:61279252-61279253	C	T	0.923053	0.0384421	0.0372658	FALSE	FALSE
rs74351353	chr10:52365611-52365612	T	A	1.18245	0.0804614	0.0372663	FALSE	FALSE
rs115170600	chr11:121414896-121414897	G	A	0.834045	0.0871259	0.0372671	FALSE	FALSE
rs61448041	chr2:53214821-53214822	C	T	1.07167	0.0332322	0.0372671	FALSE	FALSE
rs72632833	chr1:227810442-227810443	G	A	0.858306	0.0733593	0.0372671	FALSE	FALSE
rs77689922	chr20:55020597-55020598	A	G	1.10789	0.0491903	0.0372671	FALSE	FALSE
rs2840466	chr8:5798049-5798050	T	C	1.08711	0.0401007	0.0372672	FALSE	FALSE
rs13436116	chr5:160228960-160228961	G	A	1.09164	0.0420988	0.0372674	FALSE	FALSE
rs6782248	chr3:177878887-177878888	G	A	1.0932	0.0427826	0.0372674	FALSE	FALSE
rs9545966	chr13:82634269-82634270	C	T	0.93104	0.0343057	0.0372674	FALSE	FALSE
rs62456947	chr7:27632356-27632357	A	G	0.930676	0.0344937	0.0372675	FALSE	FALSE
rs12672993	chr7:55892278-55892279	T	C	1.06671	0.0310046	0.0372676	FALSE	FALSE
rs4805879	chr19:28545248-28545249	A	C	1.33565	0.138955	0.0372677	FALSE	FALSE
rs79960413	chr19:28551998-28551999	G	A	1.33565	0.138955	0.0372677	FALSE	FALSE
rs62016437	chr15:95226567-95226568	A	G	1.1528	0.0682699	0.0372678	FALSE	FALSE
rs6583460	chr7:48721169-48721170	T	C	1.06391	0.0297426	0.0372679	FALSE	FALSE
rs6906813	chr6:3055128-3055129	A	C	1.09152	0.0420446	0.0372679	FALSE	FALSE
rs1564001	chr16:51811723-51811724	A	G	0.934671	0.0324373	0.0372681	FALSE	FALSE
rs10142270	chr14:48698912-48698913	A	C	1.12379	0.0560323	0.0372684	FALSE	FALSE
rs10144897	chr14:48699414-48699415	G	A	1.12379	0.0560323	0.0372684	FALSE	FALSE
rs3789475	chr1:6411867-6411868	C	G	1.19149	0.0841207	0.0372684	FALSE	FALSE
rs6129895	chr20:40304906-40304907	C	T	1.07169	0.0332442	0.0372685	FALSE	FALSE
rs425538	chr11:108219338-108219339	C	A	0.939601	0.0299117	0.0372686	FALSE	FALSE
rs7296960	chr12:3133368-3133369	T	G	0.92914	0.035287	0.0372689	FALSE	FALSE
rs77933128	chr7:22824911-22824912	A	C	0.79762	0.108567	0.0372692	FALSE	FALSE
rs12499521	chr4:79980947-79980948	C	G	0.915591	0.04234	0.0372693	FALSE	FALSE
rs1455306	chr4:79981510-79981511	T	C	0.915591	0.04234	0.0372693	FALSE	FALSE
rs1455307	chr4:79981365-79981366	T	C	0.915591	0.04234	0.0372693	FALSE	FALSE
rs2707406	chr5:103454176-103454177	G	A	1.06535	0.0303914	0.0372698	FALSE	FALSE
rs318364	chr2:80492630-80492631	C	T	1.06396	0.0297666	0.0372706	FALSE	FALSE
rs141315296	chr7:37828744-37828745	A	G	1.31473	0.131376	0.0372713	FALSE	FALSE
rs7570373	chr2:31399357-31399358	G	T	1.07573	0.035048	0.0372713	FALSE	FALSE
rs11680384	chr2:207294106-207294107	A	G	1.3081	0.12895	0.0372714	FALSE	FALSE
rs12209293	chr6:121034059-121034060	G	T	1.06561	0.0305107	0.0372715	FALSE	FALSE
rs730711	chr6:25308132-25308133	C	A	0.891986	0.0548812	0.0372718	FALSE	FALSE
rs72738969	chr1:191037321-191037322	C	G	0.743869	0.142065	0.0372719	FALSE	FALSE
rs10136957	chr14:67028584-67028585	A	G	0.912947	0.0437291	0.037272	FALSE	FALSE
rs7155157	chr14:67028832-67028833	A	G	0.912947	0.0437291	0.037272	FALSE	FALSE
rs800320	chr10:44798481-44798482	T	C	0.809658	0.101376	0.0372721	FALSE	FALSE
rs1465914	chr8:96215262-96215263	A	G	0.914452	0.042938	0.0372724	FALSE	FALSE
rs3817135	chr2:165753117-165753118	G	A	1.06549	0.0304559	0.0372724	FALSE	FALSE
rs76464279	chr10:58845645-58845646	G	A	0.846363	0.0800893	0.0372724	FALSE	FALSE
rs17167959	chr7:14241914-14241915	G	A	1.13996	0.0628921	0.0372729	FALSE	FALSE
rs6911350	chr6:29273611-29273612	G	C	1.12111	0.0548879	0.0372733	FALSE	FALSE
rs7139561	chr13:104953947-104953948	T	A	1.06512	0.0302902	0.0372734	FALSE	FALSE
rs2017908	chr3:187417967-187417968	A	C	1.09596	0.0439928	0.0372736	FALSE	FALSE
rs62080318	chr18:36298130-36298131	A	G	1.09567	0.0438681	0.0372741	FALSE	FALSE
rs11155219	chr6:142257373-142257374	C	T	0.782852	0.117543	0.0372742	FALSE	FALSE
rs1977139	chr6:33346580-33346581	T	C	0.907157	0.0467843	0.0372744	FALSE	FALSE
rs7156437	chr14:43766899-43766900	A	G	0.928837	0.0354447	0.0372747	FALSE	FALSE
rs7161032	chr14:43767242-43767243	T	C	0.928837	0.0354447	0.0372747	FALSE	FALSE
rs10822948	chr10:68702256-68702257	G	A	0.935983	0.031765	0.0372753	FALSE	FALSE
rs72961238	chr18:31812002-31812003	A	G	1.11893	0.0539525	0.0372754	FALSE	FALSE
rs13398463	chr2:16878588-16878589	T	C	0.886825	0.0576681	0.0372756	FALSE	FALSE
rs16928030	chr10:72625772-72625773	T	C	0.852383	0.0766875	0.0372759	FALSE	FALSE
rs7488132	chr12:34490165-34490166	A	C	0.938663	0.0303922	0.0372759	FALSE	FALSE
rs7923945	chr10:72623157-72623158	C	T	0.852383	0.0766875	0.0372759	FALSE	FALSE
rs794142	chr4:109953200-109953201	C	T	1.06638	0.0308578	0.0372759	FALSE	FALSE
rs1107360	chr2:118999718-118999719	T	C	0.828995	0.0900458	0.037276	FALSE	FALSE
rs72784151	chr10:20166031-20166032	T	G	1.12966	0.0585366	0.0372765	FALSE	FALSE
rs9322345	chr6:152259154-152259155	T	C	1.07611	0.0352194	0.0372766	FALSE	FALSE
rs57417252	chr14:40876918-40876919	T	G	1.14899	0.0666837	0.0372768	FALSE	FALSE
rs138587061	chr8:63882821-63882822	T	G	0.72974	0.151277	0.0372769	FALSE	FALSE
rs116668122	chr3:63496367-63496368	T	C	0.729993	0.15111	0.0372772	FALSE	FALSE
rs12416353	chr10:71436885-71436886	T	A	1.08555	0.0394141	0.0372772	FALSE	FALSE
rs35615111	chr16:79449231-79449232	C	G	1.09732	0.0445913	0.0372772	FALSE	FALSE
rs117654566	chr9:77106493-77106494	A	G	0.85013	0.0779591	0.0372775	FALSE	FALSE
19:29676514	chr19:29676513-29676514	A	C	0.90586	0.0474719	0.0372776	FALSE	FALSE
rs1587865	chr5:8832177-8832178	G	A	1.06463	0.0300721	0.0372776	FALSE	FALSE
rs1020830	chr4:42694314-42694315	T	C	1.17129	0.0759141	0.037278	FALSE	FALSE
rs1813033	chr4:42694836-42694837	A	T	1.17129	0.0759141	0.037278	FALSE	FALSE
rs2061525	chr4:42694039-42694040	A	T	1.17129	0.0759141	0.037278	FALSE	FALSE
rs2612506	chr4:42693518-42693519	G	A	1.17129	0.0759141	0.037278	FALSE	FALSE
rs970737	chr4:42692961-42692962	G	A	1.17129	0.0759141	0.037278	FALSE	FALSE
rs974786	chr4:42694875-42694876	C	T	1.17129	0.0759141	0.037278	FALSE	FALSE
rs1094894	chr16:65929397-65929398	T	G	0.939778	0.0298228	0.0372782	FALSE	FALSE
rs62112216	chr2:20327994-20327995	A	T	0.892378	0.0546718	0.0372784	FALSE	FALSE
rs9322466	chr6:154768777-154768778	T	C	1.07513	0.0347839	0.0372784	FALSE	FALSE
rs1999183	chr9:125330858-125330859	A	G	0.934197	0.0326827	0.0372786	FALSE	FALSE
rs62240434	chr3:20524739-20524740	A	C	1.23693	0.102095	0.0372786	FALSE	FALSE
rs111307443	chr4:138356080-138356081	A	G	1.24678	0.105902	0.0372789	FALSE	FALSE
rs56896904	chr16:78401019-78401020	C	G	1.12508	0.056588	0.0372792	FALSE	FALSE
rs59901612	chr16:78401321-78401322	T	A	1.12508	0.056588	0.0372792	FALSE	FALSE
rs2191420	chr16:6410203-6410204	C	T	1.07575	0.0350601	0.0372797	FALSE	FALSE
rs2116876	chr19:11359483-11359484	A	G	0.930972	0.0343434	0.0372804	FALSE	FALSE
rs144026649	chr7:62161779-62161780	T	C	1.2519	0.107872	0.0372805	FALSE	FALSE
rs4507452	chr5:51432668-51432669	T	G	0.937392	0.0310437	0.0372806	FALSE	FALSE
rs11144032	chr9:77254333-77254334	G	A	0.937934	0.0307662	0.037281	FALSE	FALSE
rs10785569	chr12:45723042-45723043	C	T	1.15546	0.0693822	0.0372811	FALSE	FALSE
rs188013233	chr6:84170272-84170273	T	C	0.734041	0.148459	0.0372816	FALSE	FALSE
rs2076153	chr1:209953570-209953571	G	A	0.939957	0.0297318	0.0372816	FALSE	FALSE
rs72722432	chr14:66761528-66761529	A	T	0.897353	0.0520038	0.0372818	FALSE	FALSE
rs79877272	chr14:66763924-66763925	C	T	0.897353	0.0520038	0.0372818	FALSE	FALSE
rs10274483	chr7:132786125-132786126	A	G	0.936562	0.031469	0.0372823	FALSE	FALSE
rs4711340	chr6:33681130-33681131	T	C	0.939494	0.0299684	0.0372826	FALSE	FALSE
rs73294416	chr7:30613843-30613844	T	A	0.869515	0.0671353	0.0372826	FALSE	FALSE
rs2646009	chr4:100160024-100160025	C	T	0.928284	0.0357323	0.0372828	FALSE	FALSE
rs2646011	chr4:100161380-100161381	G	A	0.928284	0.0357323	0.0372828	FALSE	FALSE
rs12832364	chr12:52699212-52699213	T	G	1.06558	0.0304998	0.037283	FALSE	FALSE
rs183715875	chr18:19935079-19935080	G	A	0.732593	0.149408	0.0372833	FALSE	FALSE
rs3796548	chr4:57259855-57259856	T	C	1.09902	0.0453365	0.0372833	FALSE	FALSE
rs112678411	chr13:53191122-53191123	C	A	1.15424	0.0688745	0.0372835	FALSE	FALSE
rs12430860	chr13:59776573-59776574	T	C	0.902503	0.0492563	0.0372837	FALSE	FALSE
rs12650649	chr4:78922104-78922105	C	T	1.10014	0.0458233	0.0372838	FALSE	FALSE
rs74793094	chr13:63461531-63461532	C	T	1.09034	0.0415281	0.0372839	FALSE	FALSE
rs1387364	chr18:64480173-64480174	C	T	0.935689	0.0319172	0.0372841	FALSE	FALSE
rs1090287	chr20:22181662-22181663	G	C	1.06392	0.029749	0.0372845	FALSE	FALSE
rs58395451	chr16:20557989-20557990	A	T	1.21101	0.0919297	0.0372845	FALSE	FALSE
rs73728815	chr7:152299096-152299097	A	G	0.794582	0.110408	0.0372845	FALSE	FALSE
rs4859434	chr4:77152705-77152706	T	C	0.925175	0.0373432	0.0372848	FALSE	FALSE
rs77711174	chr13:106906593-106906594	G	C	0.748076	0.139367	0.0372849	FALSE	FALSE
rs143307852	chr6:134115645-134115646	T	C	1.29826	0.125333	0.037285	FALSE	FALSE
rs146061695	chr4:164679333-164679334	C	T	1.36498	0.149396	0.0372851	FALSE	FALSE
rs12401851	chr1:152259021-152259022	C	T	1.08698	0.0400493	0.0372854	FALSE	FALSE
rs12760382	chr1:152260286-152260287	T	G	1.08698	0.0400493	0.0372854	FALSE	FALSE
rs11620172	chr13:24663171-24663172	A	G	1.14018	0.062989	0.0372857	FALSE	FALSE
rs2278868	chr17:46262170-46262171	C	T	0.938855	0.0302958	0.0372857	FALSE	FALSE
rs16942507	chr17:3876081-3876082	T	C	0.917612	0.0412847	0.037286	FALSE	FALSE
rs60908580	chr12:1326592-1326593	A	G	0.93464	0.0324561	0.0372861	FALSE	FALSE
rs10797087	chr1:160877251-160877252	A	G	0.936746	0.0313756	0.0372865	FALSE	FALSE
rs2707407	chr5:103454756-103454757	C	T	1.06534	0.0303918	0.0372865	FALSE	FALSE
rs2952551	chr5:103454382-103454383	G	C	1.06534	0.0303918	0.0372865	FALSE	FALSE
rs118167418	chr15:97897064-97897065	T	A	0.870199	0.0667589	0.0372866	FALSE	FALSE
rs7245421	chr19:55181360-55181361	C	T	0.918173	0.0409918	0.0372867	FALSE	FALSE
rs7592077	chr2:133535249-133535250	C	T	0.94068	0.0293631	0.0372867	FALSE	FALSE
rs9844004	chr3:170958357-170958358	C	G	1.07066	0.0327844	0.0372867	FALSE	FALSE
rs11869960	chr17:5307836-5307837	T	C	1.06486	0.0301735	0.0372868	FALSE	FALSE
rs61855143	chr10:70233252-70233253	C	T	1.1131	0.0514497	0.0372869	FALSE	FALSE
rs7907286	chr10:70236633-70236634	C	T	1.1131	0.0514497	0.0372869	FALSE	FALSE
rs36196775	chr4:32827534-32827535	A	T	1.07388	0.0342272	0.037287	FALSE	FALSE
rs10879408	chr12:72746355-72746356	A	G	0.765736	0.128166	0.0372873	FALSE	FALSE
rs11179166	chr12:72746719-72746720	T	C	0.765736	0.128166	0.0372873	FALSE	FALSE
rs11179167	chr12:72747998-72747999	G	A	0.765736	0.128166	0.0372873	FALSE	FALSE
rs17111086	chr12:72747402-72747403	A	T	0.765736	0.128166	0.0372873	FALSE	FALSE
rs73080126	chr3:40509152-40509153	G	A	1.07052	0.0327198	0.0372873	FALSE	FALSE
rs1987261	chr7:132781864-132781865	C	T	0.936487	0.0315088	0.0372878	FALSE	FALSE
rs2466944	chr17:3922202-3922203	G	A	1.06567	0.0305387	0.0372878	FALSE	FALSE
rs7597994	chr2:42837017-42837018	C	T	0.93407	0.0327493	0.037288	FALSE	FALSE
rs7486727	chr12:16640906-16640907	C	T	1.24499	0.105218	0.0372883	FALSE	FALSE
rs112408240	chr8:57630992-57630993	G	T	1.3027	0.126975	0.0372884	FALSE	FALSE
rs56110638	chr12:54546762-54546763	C	T	1.21632	0.0940338	0.0372887	FALSE	FALSE
rs60323161	chr1:39710458-39710459	C	T	1.07659	0.0354376	0.0372887	FALSE	FALSE
rs72745813	chr5:30885045-30885046	A	G	1.33637	0.13923	0.0372887	FALSE	FALSE
rs1040559	chr20:47314444-47314445	G	A	1.06357	0.0295918	0.0372891	FALSE	FALSE
rs3130342	chr6:32080145-32080146	A	C	0.915289	0.0425027	0.0372894	FALSE	FALSE
rs6813345	chr4:38581522-38581523	C	G	1.12853	0.0580615	0.0372894	FALSE	FALSE
rs74718187	chr6:156516973-156516974	A	G	1.13422	0.0604769	0.0372895	FALSE	FALSE
rs7596719	chr2:207686298-207686299	C	T	0.931947	0.0338425	0.0372896	FALSE	FALSE
rs117899463	chr7:19840899-19840900	A	C	1.35024	0.144189	0.0372899	FALSE	FALSE
rs161278	chr10:31683357-31683358	C	A	0.867488	0.0682585	0.0372902	FALSE	FALSE
rs627956	chr11:67283854-67283855	G	C	0.827704	0.090801	0.0372902	FALSE	FALSE
rs7165244	chr15:40079741-40079742	C	T	1.14372	0.0644795	0.0372907	FALSE	FALSE
rs12819494	chr12:10551540-10551541	T	C	1.09975	0.0456554	0.0372908	FALSE	FALSE
rs77346934	chr8:19696718-19696719	A	G	1.13568	0.0610943	0.0372908	FALSE	FALSE
rs72943600	chr18:61636042-61636043	A	T	1.14933	0.0668301	0.0372911	FALSE	FALSE
rs1020831	chr4:42694319-42694320	T	C	1.17128	0.0759138	0.0372912	FALSE	FALSE
rs4882320	chr12:38494133-38494134	C	A	0.939475	0.0299796	0.0372913	FALSE	FALSE
rs6446481	chr4:6295582-6295583	C	A	0.938803	0.0303233	0.0372915	FALSE	FALSE
rs145465512	chr10:76957833-76957834	T	C	0.720587	0.157349	0.0372917	FALSE	FALSE
rs147636075	chr2:101734198-101734199	G	C	1.29534	0.124257	0.0372917	FALSE	FALSE
rs163400	chr1:194819720-194819721	A	G	1.16196	0.0720772	0.0372918	FALSE	FALSE
rs28605406	chr7:34470011-34470012	A	T	1.24108	0.103709	0.0372922	FALSE	FALSE
rs2278502	chr2:105979729-105979730	A	C	1.06596	0.0306708	0.0372923	FALSE	FALSE
rs6682909	chr1:83557783-83557784	T	G	0.920562	0.0397452	0.0372928	FALSE	FALSE
rs7851947	chr9:95463971-95463972	C	T	1.07645	0.0353723	0.0372928	FALSE	FALSE
rs3848423	chr17:64466863-64466864	A	G	0.868071	0.0679369	0.0372932	FALSE	FALSE
rs918945	chr7:53657895-53657896	C	T	0.913072	0.043668	0.0372933	FALSE	FALSE
rs76598686	chr3:116791544-116791545	C	G	0.729995	0.151122	0.0372935	FALSE	FALSE
rs79796321	chr13:78554302-78554303	T	A	0.75912	0.132337	0.037294	FALSE	FALSE
rs711178	chr17:3922917-3922918	G	A	1.06567	0.030541	0.0372944	FALSE	FALSE
rs146938557	chr6:36606201-36606202	A	G	0.807649	0.102581	0.0372949	FALSE	FALSE
rs6468371	chr8:36480300-36480301	A	T	0.936155	0.0316801	0.0372953	FALSE	FALSE
rs4417358	chr12:6293154-6293155	C	T	1.06401	0.0297932	0.0372956	FALSE	FALSE
rs33895	chr5:94732755-94732756	G	T	0.93767	0.0309036	0.0372957	FALSE	FALSE
rs13387435	chr2:113391947-113391948	T	C	0.927056	0.0363703	0.0372958	FALSE	FALSE
rs1197968	chr9:33279557-33279558	T	C	0.91808	0.0410424	0.0372964	FALSE	FALSE
rs10004459	chr4:142677083-142677084	T	G	0.88323	0.0596252	0.0372965	FALSE	FALSE
rs28651078	chr4:142676766-142676767	G	C	0.88323	0.0596252	0.0372965	FALSE	FALSE
rs2194648	chr7:53565052-53565053	C	T	0.926993	0.036403	0.0372968	FALSE	FALSE
rs6557195	chr6:152373311-152373312	A	G	1.10068	0.046064	0.0372971	FALSE	FALSE
rs60016605	chr8:140602927-140602928	T	A	1.28842	0.121689	0.0372974	FALSE	FALSE
rs186861975	chr4:101234959-101234960	T	G	0.829056	0.0900213	0.0372981	FALSE	FALSE
rs4314263	chr4:174023388-174023389	T	C	0.919395	0.0403553	0.0372982	FALSE	FALSE
rs79396992	chr12:70619944-70619945	C	A	1.16738	0.0743142	0.0372982	FALSE	FALSE
rs2822673	chr21:15841938-15841939	C	T	0.859373	0.0727746	0.0372986	FALSE	FALSE
rs379996	chr9:136848877-136848878	T	C	1.0677	0.0314573	0.0372986	FALSE	FALSE
rs79819532	chr7:13327146-13327147	G	T	1.07613	0.0352338	0.0372987	FALSE	FALSE
rs74387934	chr12:28470912-28470913	T	C	1.15921	0.0709439	0.0372988	FALSE	FALSE
rs76765584	chr2:43808033-43808034	A	C	0.910522	0.0450121	0.0372988	FALSE	FALSE
rs6797527	chr3:87751889-87751890	G	C	0.933112	0.0332443	0.037299	FALSE	FALSE
rs830576	chr9:33290531-33290532	A	G	0.917259	0.0414722	0.037299	FALSE	FALSE
rs12685824	chr9:74171841-74171842	A	T	1.10453	0.0477425	0.0372995	FALSE	FALSE
rs3123634	chr6:160802238-160802239	T	C	1.06314	0.0294024	0.0372995	FALSE	FALSE
rs72697253	chr14:93024283-93024284	T	G	1.14964	0.0669629	0.0372996	FALSE	FALSE
rs8034598	chr15:35816796-35816797	A	T	1.15096	0.0675158	0.0372996	FALSE	FALSE
rs13149535	chr4:156280037-156280038	G	A	0.927848	0.0359609	0.0373001	FALSE	FALSE
rs2683484	chr12:32189372-32189373	G	A	1.07804	0.0360848	0.0373002	FALSE	FALSE
rs17309677	chr11:27139906-27139907	A	G	0.850978	0.0774894	0.0373006	FALSE	FALSE
rs73155822	chr3:161991790-161991791	A	G	1.24736	0.106137	0.0373006	FALSE	FALSE
rs286461	chr4:79975820-79975821	A	T	0.915608	0.042338	0.0373009	FALSE	FALSE
rs6725593	chr2:57081013-57081014	A	G	1.0982	0.0449808	0.0373011	FALSE	FALSE
rs7306229	chr12:46334831-46334832	T	C	1.06368	0.0296453	0.0373011	FALSE	FALSE
rs10876464	chr12:53941258-53941259	G	A	0.939529	0.0299534	0.0373012	FALSE	FALSE
rs4759221	chr12:53942394-53942395	A	G	0.939529	0.0299534	0.0373012	FALSE	FALSE
rs3825061	chr11:118944674-118944675	T	C	1.06476	0.0301345	0.0373013	FALSE	FALSE
rs10901095	chr9:134662315-134662316	T	C	1.06917	0.0321183	0.0373018	FALSE	FALSE
rs140866944	chr3:152723060-152723061	A	G	1.12456	0.0563739	0.0373018	FALSE	FALSE
rs13319884	chr3:176377310-176377311	G	T	0.893778	0.0539259	0.037302	FALSE	FALSE
rs4799450	chr18:35028900-35028901	T	C	1.06546	0.0304499	0.0373021	FALSE	FALSE
rs579669	chr11:63780467-63780468	G	A	1.06497	0.0302272	0.0373021	FALSE	FALSE
rs2346724	chr15:87089805-87089806	G	C	1.06354	0.0295838	0.0373023	FALSE	FALSE
rs61880927	chr11:35522147-35522148	A	G	1.06769	0.0314513	0.0373027	FALSE	FALSE
rs76164698	chr8:52999872-52999873	C	A	0.885196	0.0585595	0.0373028	FALSE	FALSE
rs12462082	chr19:21974485-21974486	T	G	0.838297	0.0847004	0.0373031	FALSE	FALSE
rs28617746	chr4:76302355-76302356	A	C	0.936699	0.0314025	0.0373034	FALSE	FALSE
rs4857799	chr3:176614038-176614039	T	C	0.894313	0.0536391	0.0373035	FALSE	FALSE
rs9519657	chr13:106043192-106043193	T	C	0.939502	0.0299677	0.0373037	FALSE	FALSE
rs2846494	chr6:162951586-162951587	C	G	0.939978	0.0297243	0.0373039	FALSE	FALSE
rs116797673	chr3:148063924-148063925	A	G	1.28135	0.119051	0.0373044	FALSE	FALSE
rs3104913	chr8:96459709-96459710	T	C	1.0922	0.0423508	0.0373045	FALSE	FALSE
rs35261099	chr11:29323859-29323860	T	G	0.87352	0.0649363	0.0373045	FALSE	FALSE
rs76063581	chr13:71115805-71115806	T	C	0.866291	0.0689268	0.0373049	FALSE	FALSE
rs1262870	chr13:50937245-50937246	A	C	1.0735	0.0340592	0.0373051	FALSE	FALSE
rs2542084	chr5:103456212-103456213	C	A	1.06533	0.0303899	0.0373054	FALSE	FALSE
rs9535814	chr13:52559118-52559119	C	T	1.15938	0.0710151	0.0373056	FALSE	FALSE
rs74674373	chr7:123746707-123746708	T	A	1.1195	0.0542059	0.0373057	FALSE	FALSE
rs10403094	chr19:1059774-1059775	G	A	1.15737	0.0701816	0.0373059	FALSE	FALSE
rs72842349	chr6:23965791-23965792	C	G	0.915202	0.042552	0.037306	FALSE	FALSE
rs146236703	chr2:19805533-19805534	T	C	0.81363	0.0990443	0.0373064	FALSE	FALSE
rs1909340	chr12:65608682-65608683	C	T	0.938864	0.0302945	0.0373065	FALSE	FALSE
rs25773	chr5:123117449-123117450	G	C	0.929734	0.034987	0.0373068	FALSE	FALSE
rs111892974	chr4:120438787-120438788	C	T	0.835745	0.0861662	0.037307	FALSE	FALSE
rs11743614	chr5:127223119-127223120	A	G	1.06371	0.0296593	0.037307	FALSE	FALSE
rs4428399	chr5:112381369-112381370	T	C	1.06388	0.0297347	0.037307	FALSE	FALSE
rs76037365	chr4:120438335-120438336	T	C	0.835745	0.0861662	0.037307	FALSE	FALSE
rs45485298	chr1:83552066-83552067	A	G	0.92056	0.0397492	0.0373072	FALSE	FALSE
rs71534155	chr7:154478552-154478553	A	G	1.12306	0.0557316	0.0373073	FALSE	FALSE
rs9522	chr4:38666971-38666972	T	C	0.939454	0.0299929	0.0373073	FALSE	FALSE
rs149804020	chr17:55908521-55908522	G	C	1.28616	0.120851	0.0373075	FALSE	FALSE
rs573681	chr11:133088579-133088580	C	T	0.93593	0.0317974	0.0373076	FALSE	FALSE
rs6713887	chr2:220026368-220026369	G	T	0.937062	0.031217	0.0373077	FALSE	FALSE
rs150795157	chr10:125992114-125992115	G	A	1.20411	0.0891969	0.0373079	FALSE	FALSE
rs116870762	chr12:133319006-133319007	T	G	1.2055	0.0897494	0.037308	FALSE	FALSE
rs13218790	chr6:115199088-115199089	A	C	1.0673	0.0312764	0.0373082	FALSE	FALSE
rs111251557	chr2:127328121-127328122	A	C	0.894219	0.0536911	0.0373087	FALSE	FALSE
rs7975491	chr12:44686655-44686656	G	A	0.782612	0.117711	0.0373091	FALSE	FALSE
rs12676194	chr8:112956457-112956458	T	A	1.07931	0.0366517	0.0373092	FALSE	FALSE
rs396689	chr1:176247438-176247439	T	C	0.93466	0.0324498	0.0373092	FALSE	FALSE
rs2650958	chr3:122396186-122396187	T	A	1.06642	0.0308834	0.0373094	FALSE	FALSE
rs2837662	chr21:41877360-41877361	G	T	1.10943	0.0498677	0.0373096	FALSE	FALSE
rs2837663	chr21:41877677-41877678	T	C	1.10943	0.0498677	0.0373096	FALSE	FALSE
rs62225535	chr21:41877649-41877650	C	T	1.10943	0.0498677	0.0373096	FALSE	FALSE
rs73226301	chr21:41877801-41877802	C	A	1.10943	0.0498677	0.0373096	FALSE	FALSE
rs111784457	chr20:17345112-17345113	A	G	0.907221	0.0467591	0.0373097	FALSE	FALSE
rs4432864	chr5:76826835-76826836	G	A	1.28161	0.119153	0.0373098	FALSE	FALSE
rs6774135	chr3:179150855-179150856	A	C	1.07626	0.0352923	0.0373098	FALSE	FALSE
rs9340985	chr6:152341586-152341587	C	T	1.10301	0.0470825	0.03731	FALSE	FALSE
rs1436746	chr1:65059550-65059551	C	T	0.903788	0.0485797	0.0373101	FALSE	FALSE
rs1809287	chr4:42684495-42684496	C	G	1.17106	0.0758337	0.0373103	FALSE	FALSE
rs1809288	chr4:42684541-42684542	A	G	1.17106	0.0758337	0.0373103	FALSE	FALSE
rs2575456	chr4:42684790-42684791	A	G	1.17106	0.0758337	0.0373103	FALSE	FALSE
rs2575457	chr4:42684160-42684161	C	T	1.17106	0.0758337	0.0373103	FALSE	FALSE
rs2612499	chr4:42684937-42684938	A	G	1.17106	0.0758337	0.0373103	FALSE	FALSE
rs12205789	chr6:45688995-45688996	G	A	1.08976	0.0412784	0.0373108	FALSE	FALSE
rs301239	chr3:176083944-176083945	A	G	0.913583	0.0434033	0.0373108	FALSE	FALSE
rs56249413	chr19:5036729-5036730	A	G	1.07225	0.0335022	0.0373109	FALSE	FALSE
rs62239304	chr22:32731491-32731492	T	C	1.11537	0.0524321	0.0373109	FALSE	FALSE
rs72642348	chr4:68481783-68481784	G	T	0.913624	0.0433817	0.0373109	FALSE	FALSE
rs11686460	chr2:240851522-240851523	G	A	0.937061	0.0312183	0.0373111	FALSE	FALSE
rs78534794	chr8:80992432-80992433	C	T	1.31224	0.130494	0.0373114	FALSE	FALSE
rs10744005	chr12:12929662-12929663	C	T	0.937438	0.0310252	0.0373116	FALSE	FALSE
rs7015024	chr8:110649375-110649376	T	C	0.90242	0.0493076	0.0373119	FALSE	FALSE
rs12912467	chr15:78120452-78120453	G	C	0.935878	0.031825	0.037312	FALSE	FALSE
rs136241	chr22:31209501-31209502	T	C	1.08064	0.0372457	0.0373127	FALSE	FALSE
rs2289134	chr12:66598686-66598687	C	T	0.934783	0.0323871	0.0373127	FALSE	FALSE
rs28802000	chr3:98548117-98548118	T	C	0.939912	0.0297597	0.0373127	FALSE	FALSE
rs195522	chr6:116245015-116245016	A	G	0.937255	0.0311188	0.0373128	FALSE	FALSE
rs55664214	chr2:160708058-160708059	C	T	1.06505	0.030263	0.0373128	FALSE	FALSE
rs1331702	chr9:92903124-92903125	C	G	1.06387	0.0297324	0.0373132	FALSE	FALSE
rs74545552	chr6:156251937-156251938	G	A	1.11394	0.0518203	0.0373135	FALSE	FALSE
rs10739308	chr9:113394765-113394766	C	T	0.928971	0.0353827	0.0373136	FALSE	FALSE
rs10759457	chr9:113395015-113395016	T	G	0.928971	0.0353827	0.0373136	FALSE	FALSE
rs28572398	chr4:84528701-84528702	A	G	0.935811	0.0318598	0.0373139	FALSE	FALSE
rs1427852	chr5:33302631-33302632	G	A	1.06729	0.0312753	0.037314	FALSE	FALSE
rs66500260	chr5:62338713-62338714	C	T	1.0841	0.0387793	0.037314	FALSE	FALSE
rs56286210	chr16:69500532-69500533	T	G	1.14547	0.0652223	0.0373141	FALSE	FALSE
rs13133845	chr4:95594615-95594616	G	A	0.907469	0.0466289	0.0373145	FALSE	FALSE
rs974556	chr4:43364961-43364962	T	C	0.790808	0.112712	0.0373146	FALSE	FALSE
rs117783271	chr11:69948946-69948947	A	G	0.821619	0.0943563	0.0373148	FALSE	FALSE
rs146673215	chr1:8810999-8811000	A	G	0.777514	0.120854	0.037315	FALSE	FALSE
rs35699374	chr4:91039546-91039547	C	T	0.866681	0.0687147	0.037315	FALSE	FALSE
rs9516646	chr13:96889166-96889167	A	G	1.06399	0.0297894	0.037315	FALSE	FALSE
rs79952045	chr9:31338949-31338950	C	T	1.26876	0.114317	0.0373151	FALSE	FALSE
rs17806082	chr17:30705345-30705346	C	G	1.0642	0.0298838	0.0373153	FALSE	FALSE
rs61775427	chr1:26408767-26408768	A	G	0.921793	0.039108	0.0373155	FALSE	FALSE
rs4653684	chr1:225991092-225991093	G	A	0.939542	0.0299492	0.0373156	FALSE	FALSE
rs6668501	chr1:95050325-95050326	A	G	1.08247	0.0380569	0.0373156	FALSE	FALSE
rs2758778	chr6:153007801-153007802	C	T	1.07071	0.032812	0.0373159	FALSE	FALSE
rs75070155	chr11:38093036-38093037	C	T	0.852004	0.0769172	0.0373161	FALSE	FALSE
rs76801905	chr1:105284218-105284219	G	A	1.0835	0.0385149	0.0373162	FALSE	FALSE
rs11770590	chr7:82930383-82930384	C	G	0.927477	0.0361561	0.0373163	FALSE	FALSE
rs2575450	chr4:42686026-42686027	T	G	1.17106	0.0758334	0.0373168	FALSE	FALSE
rs2612501	chr4:42686741-42686742	G	C	1.17106	0.0758334	0.0373168	FALSE	FALSE
rs10190739	chr2:106265033-106265034	A	G	0.887569	0.0572782	0.0373171	FALSE	FALSE
rs34088482	chr10:76880662-76880663	T	C	1.07741	0.0358092	0.0373173	FALSE	FALSE
rs73030205	chr19:32021277-32021278	A	C	1.08165	0.0376939	0.0373174	FALSE	FALSE
rs4981391	chr14:22390226-22390227	G	T	1.13809	0.0621205	0.0373176	FALSE	FALSE
rs67816776	chr5:6556526-6556527	C	T	1.14072	0.0632276	0.0373176	FALSE	FALSE
rs2281577	chr20:18506158-18506159	T	C	1.08014	0.037023	0.0373178	FALSE	FALSE
rs4759215	chr12:53937618-53937619	C	T	0.939535	0.0299528	0.0373178	FALSE	FALSE
rs711468	chr7:109277293-109277294	T	G	1.08778	0.0404093	0.0373179	FALSE	FALSE
rs1542977	chr6:79550306-79550307	T	G	1.06418	0.0298719	0.037318	FALSE	FALSE
rs3915037	chr2:70713658-70713659	C	G	1.06702	0.0311517	0.037318	FALSE	FALSE
rs35558432	chr3:36525443-36525444	T	A	1.11698	0.0531307	0.0373181	FALSE	FALSE
rs11181244	chr12:38302453-38302454	C	T	0.938854	0.0303015	0.0373184	FALSE	FALSE
rs57879965	chr10:31860491-31860492	T	C	0.850618	0.0777005	0.0373188	FALSE	FALSE
rs61490791	chr10:31860477-31860478	A	G	0.850618	0.0777005	0.0373188	FALSE	FALSE
rs7082058	chr10:31859772-31859773	A	G	0.850618	0.0777005	0.0373188	FALSE	FALSE
rs73243765	chr10:31862118-31862119	C	T	0.850618	0.0777005	0.0373188	FALSE	FALSE
rs35780502	chr8:95619074-95619075	T	C	1.06844	0.031791	0.037319	FALSE	FALSE
rs114736579	chr18:36897771-36897772	C	T	1.167	0.0741688	0.0373196	FALSE	FALSE
rs61140836	chr3:31275092-31275093	G	A	0.842289	0.0824262	0.0373196	FALSE	FALSE
rs2530680	chr22:30091998-30091999	T	C	0.928223	0.0357707	0.0373197	FALSE	FALSE
rs16835776	chr4:4493143-4493144	G	A	0.926731	0.0365431	0.03732	FALSE	FALSE
rs4677413	chr3:74599026-74599027	C	T	0.889848	0.0560474	0.0373203	FALSE	FALSE
rs10751150	chr11:86963168-86963169	T	G	0.849863	0.0781273	0.0373204	FALSE	FALSE
rs17212214	chr8:52831141-52831142	G	T	0.926789	0.0365133	0.0373204	FALSE	FALSE
rs1862616	chr5:50866838-50866839	G	A	0.935616	0.0319609	0.0373209	FALSE	FALSE
rs77102949	chr6:138012823-138012824	G	C	1.23907	0.102949	0.0373211	FALSE	FALSE
rs143293564	chr16:6565325-6565326	C	A	1.23922	0.103005	0.0373212	FALSE	FALSE
rs71450043	chr12:10557253-10557254	T	C	1.09973	0.0456553	0.0373212	FALSE	FALSE
rs113027289	chr2:40210634-40210635	T	C	1.30448	0.127655	0.0373214	FALSE	FALSE
rs11885834	chr2:57239974-57239975	G	C	0.940172	0.0296281	0.0373217	FALSE	FALSE
rs75982824	chr17:73009426-73009427	A	G	0.841066	0.0831253	0.037322	FALSE	FALSE
8:73046953	chr8:73046952-73046953	G	T	1.08164	0.0376882	0.0373225	FALSE	FALSE
rs2303119	chr19:16631321-16631322	C	T	1.06679	0.0310503	0.0373228	FALSE	FALSE
rs2239596	chr2:170089823-170089824	C	T	0.934933	0.0323118	0.0373233	FALSE	FALSE
rs1994041	chr9:32068569-32068570	G	C	1.07794	0.0360452	0.0373235	FALSE	FALSE
rs6955632	chr7:132773902-132773903	A	G	0.937027	0.0312378	0.0373237	FALSE	FALSE
rs10937874	chr4:4525128-4525129	C	T	0.938181	0.0306468	0.037324	FALSE	FALSE
rs12622547	chr2:212184833-212184834	C	T	0.935172	0.0321897	0.0373243	FALSE	FALSE
rs2894421	chr6:39128097-39128098	T	G	1.07792	0.0360378	0.0373243	FALSE	FALSE
rs35173535	chr19:6467909-6467910	C	T	0.8295	0.0897767	0.0373246	FALSE	FALSE
rs34773100	chr4:190005705-190005706	T	C	0.933548	0.0330243	0.0373247	FALSE	FALSE
rs3770428	chr2:171884185-171884186	T	C	0.937739	0.0308732	0.0373247	FALSE	FALSE
rs62023852	chr15:99897747-99897748	G	A	1.08643	0.0398144	0.0373248	FALSE	FALSE
rs2901549	chr3:169894342-169894343	G	C	1.06451	0.0300224	0.037325	FALSE	FALSE
rs35295801	chr12:10101390-10101391	A	G	1.09857	0.0451511	0.037325	FALSE	FALSE
rs12225388	chr11:83405878-83405879	A	G	0.92285	0.0385594	0.0373251	FALSE	FALSE
rs9320395	chr6:112456194-112456195	G	C	1.08462	0.0390134	0.0373257	FALSE	FALSE
rs55751084	chr11:14113726-14113727	C	T	0.903966	0.0484894	0.0373264	FALSE	FALSE
rs1874901	chr12:115950797-115950798	C	T	1.07012	0.0325501	0.0373269	FALSE	FALSE
rs77804474	chr1:64848168-64848169	A	G	1.10713	0.0488766	0.0373271	FALSE	FALSE
rs11004474	chr10:56475733-56475734	G	C	1.10618	0.0484637	0.0373275	FALSE	FALSE
rs111556723	chr10:56476173-56476174	A	T	1.10618	0.0484637	0.0373275	FALSE	FALSE
rs12218256	chr10:56475783-56475784	G	A	1.10618	0.0484637	0.0373275	FALSE	FALSE
rs66482977	chr10:56476011-56476012	T	C	1.10618	0.0484637	0.0373275	FALSE	FALSE
rs66575754	chr10:56475515-56475516	T	G	1.10618	0.0484637	0.0373275	FALSE	FALSE
rs67274875	chr10:56475421-56475422	G	C	1.10618	0.0484637	0.0373275	FALSE	FALSE
rs67378741	chr10:56475673-56475674	C	G	1.10618	0.0484637	0.0373275	FALSE	FALSE
rs67442181	chr10:56476106-56476107	C	A	1.10618	0.0484637	0.0373275	FALSE	FALSE
rs67483175	chr10:56475144-56475145	T	C	1.10618	0.0484637	0.0373275	FALSE	FALSE
rs67924016	chr10:56476067-56476068	C	T	1.10618	0.0484637	0.0373275	FALSE	FALSE
rs7092941	chr10:12777196-12777197	C	T	1.33278	0.137965	0.0373281	FALSE	FALSE
rs10825379	chr10:56469886-56469887	A	G	1.10642	0.0485691	0.0373282	FALSE	FALSE
rs7649981	chr3:47999336-47999337	A	T	1.0684	0.0317774	0.0373283	FALSE	FALSE
rs75693006	chr11:117651599-117651600	A	G	1.10564	0.0482313	0.0373284	FALSE	FALSE
rs7760807	chr6:38274247-38274248	C	T	1.06808	0.0316323	0.0373288	FALSE	FALSE
rs61495751	chr2:119205468-119205469	A	C	1.14463	0.0648745	0.0373289	FALSE	FALSE
rs726358	chr2:219927983-219927984	C	T	0.936237	0.0316436	0.0373289	FALSE	FALSE
rs12977766	chr19:55747255-55747256	C	G	0.910342	0.0451146	0.037329	FALSE	FALSE
rs55801316	chr1:170240037-170240038	A	T	1.10697	0.0488083	0.0373292	FALSE	FALSE
rs60343907	chr17:53951981-53951982	G	A	1.09501	0.0435915	0.0373293	FALSE	FALSE
rs11761270	chr7:1923694-1923695	T	C	1.06497	0.0302329	0.0373294	FALSE	FALSE
rs4929972	chr11:2300716-2300717	A	G	0.937256	0.0311215	0.0373296	FALSE	FALSE
rs4929974	chr11:2300800-2300801	C	T	0.937256	0.0311215	0.0373296	FALSE	FALSE
rs7478847	chr11:2301197-2301198	C	T	0.937256	0.0311215	0.0373296	FALSE	FALSE
rs12541209	chr8:14172349-14172350	G	T	0.930892	0.0343933	0.0373297	FALSE	FALSE
rs1805572	chr3:180647262-180647263	C	T	1.0765	0.0354021	0.03733	FALSE	FALSE
rs10138095	chr14:70350466-70350467	G	A	1.07462	0.0345629	0.0373309	FALSE	FALSE
rs3799597	chr6:167002325-167002326	C	A	1.06682	0.0310657	0.0373311	FALSE	FALSE
rs61846266	chr10:11830716-11830717	T	C	0.925408	0.0372316	0.0373315	FALSE	FALSE
rs10518925	chr15:57817049-57817050	A	G	0.939058	0.0301991	0.0373318	FALSE	FALSE
rs9808155	chr2:221927851-221927852	T	G	1.08116	0.0374788	0.0373318	FALSE	FALSE
5:107918823	chr5:107918822-107918823	T	G	0.929502	0.0351116	0.0373319	FALSE	FALSE
rs1901121	chr4:163326803-163326804	T	A	0.886185	0.0580321	0.0373319	FALSE	FALSE
rs28373304	chr2:234303602-234303603	A	G	0.92035	0.0398639	0.0373319	FALSE	FALSE
rs568300279	chr6:31095460-31095461	C	A	1.08372	0.0386139	0.0373321	FALSE	FALSE
rs11952546	chr5:121152846-121152847	G	A	1.22782	0.0985747	0.0373324	FALSE	FALSE
rs2466974	chr12:22994698-22994699	G	A	0.93985	0.0297944	0.0373325	FALSE	FALSE
rs11617096	chr13:107486845-107486846	T	A	1.15245	0.0681478	0.0373327	FALSE	FALSE
rs4836200	chr5:124942917-124942918	G	A	0.937166	0.0311679	0.0373327	FALSE	FALSE
rs6455206	chr6:67745491-67745492	G	A	1.10045	0.0459743	0.0373327	FALSE	FALSE
rs73055844	chr7:7861809-7861810	A	G	1.10087	0.0461561	0.0373328	FALSE	FALSE
rs10032908	chr4:7022339-7022340	C	G	0.93985	0.0297945	0.037333	FALSE	FALSE
rs4886804	chr15:76739344-76739345	T	C	0.916967	0.0416329	0.037333	FALSE	FALSE
rs117646659	chr10:88410827-88410828	A	G	1.22107	0.0959267	0.0373333	FALSE	FALSE
rs74495790	chr20:10719116-10719117	T	A	1.13153	0.0593474	0.0373333	FALSE	FALSE
rs76623672	chr20:10719113-10719114	C	A	1.13153	0.0593474	0.0373333	FALSE	FALSE
rs79349787	chr20:10719143-10719144	C	T	1.13153	0.0593474	0.0373333	FALSE	FALSE
rs2556407	chr2:49587133-49587134	A	C	0.924334	0.0377896	0.0373338	FALSE	FALSE
rs10785386	chr12:43242779-43242780	G	C	1.07381	0.0342009	0.0373339	FALSE	FALSE
rs145384177	chr16:8796388-8796389	A	C	1.19433	0.0852929	0.037334	FALSE	FALSE
rs116550514	chr1:25105447-25105448	A	T	1.15082	0.0674668	0.0373343	FALSE	FALSE
rs146862603	chr12:133447964-133447965	T	G	1.35909	0.14736	0.0373343	FALSE	FALSE
rs7205753	chr16:65188306-65188307	C	T	0.930909	0.0343857	0.0373344	FALSE	FALSE
rs1583598	chr11:108305988-108305989	G	A	0.939622	0.0299112	0.0373349	FALSE	FALSE
rs118148287	chr21:26082991-26082992	C	T	1.34481	0.142288	0.037335	FALSE	FALSE
rs141067155	chr21:26084131-26084132	T	A	1.34481	0.142288	0.037335	FALSE	FALSE
rs145502180	chr21:26083646-26083647	G	T	1.34481	0.142288	0.037335	FALSE	FALSE
rs751489	chr2:42081105-42081106	T	G	0.91272	0.0438629	0.037335	FALSE	FALSE
rs78416870	chr21:26083434-26083435	A	G	1.34481	0.142288	0.037335	FALSE	FALSE
rs2027410	chr13:64759445-64759446	G	A	0.939692	0.0298756	0.0373351	FALSE	FALSE
rs2424621	chr20:24685439-24685440	G	A	0.938596	0.0304359	0.0373356	FALSE	FALSE
rs71409234	chr15:79743782-79743783	C	T	0.935965	0.0317841	0.0373356	FALSE	FALSE
rs1132757	chr6:169617104-169617105	A	G	1.09594	0.043999	0.0373357	FALSE	FALSE
rs117621014	chr16:12353382-12353383	A	G	0.832743	0.087908	0.0373359	FALSE	FALSE
rs73171618	chr7:141393908-141393909	G	A	0.883673	0.0593969	0.0373359	FALSE	FALSE
rs72685431	chr8:142468133-142468134	A	G	0.92458	0.0376626	0.0373362	FALSE	FALSE
rs75976265	chr5:77319531-77319532	A	G	1.35483	0.145853	0.0373368	FALSE	FALSE
rs78515244	chr9:19585193-19585194	A	C	1.1729	0.0765979	0.0373371	FALSE	FALSE
rs10831919	chr11:12950618-12950619	G	A	1.0659	0.0306511	0.0373372	FALSE	FALSE
rs6739259	chr2:110022841-110022842	G	C	1.06475	0.0301358	0.0373376	FALSE	FALSE
rs3130681	chr6:31880610-31880611	T	C	0.913799	0.043296	0.0373379	FALSE	FALSE
rs4773482	chr13:90145384-90145385	T	A	0.938993	0.0302335	0.037338	FALSE	FALSE
rs6671041	chr1:177017533-177017534	G	A	0.812998	0.0994344	0.0373381	FALSE	FALSE
rs80122491	chr9:31355662-31355663	T	G	1.27075	0.115083	0.0373382	FALSE	FALSE
rs2589253	chr15:96791001-96791002	T	C	1.0736	0.0341114	0.0373383	FALSE	FALSE
rs12761768	chr10:71437881-71437882	T	C	1.08552	0.039414	0.0373384	FALSE	FALSE
rs78745993	chr8:15347978-15347979	C	T	0.763916	0.129342	0.0373384	FALSE	FALSE
rs10959387	chr9:10941884-10941885	C	A	1.06705	0.0311681	0.0373389	FALSE	FALSE
rs111892385	chr5:95578951-95578952	G	C	1.29751	0.125091	0.0373389	FALSE	FALSE
rs59717986	chr4:23984856-23984857	C	T	0.921743	0.0391392	0.0373391	FALSE	FALSE
rs7031291	chr9:111487413-111487414	C	G	0.917993	0.0410971	0.0373392	FALSE	FALSE
rs12156204	chr8:39798065-39798066	C	T	1.06384	0.0297218	0.0373393	FALSE	FALSE
rs4500102	chr8:115138236-115138237	A	G	0.935386	0.0320821	0.0373394	FALSE	FALSE
rs12469374	chr2:160576903-160576904	T	C	0.938744	0.0303607	0.0373395	FALSE	FALSE
rs13016022	chr2:217796249-217796250	T	C	0.856912	0.0741678	0.0373395	FALSE	FALSE
rs7837677	chr8:19889871-19889872	T	C	1.06598	0.0306872	0.0373395	FALSE	FALSE
rs79941655	chr4:40638189-40638190	A	G	0.864309	0.0700397	0.0373395	FALSE	FALSE
rs145132780	chr8:144420500-144420501	A	G	1.23091	0.0997861	0.0373396	FALSE	FALSE
rs79079317	chr20:15064140-15064141	A	G	1.09811	0.0449523	0.0373399	FALSE	FALSE
rs73231239	chr21:45724140-45724141	T	C	0.891676	0.0550676	0.0373402	FALSE	FALSE
rs7926982	chr11:74404217-74404218	T	C	1.0658	0.030609	0.0373402	FALSE	FALSE
rs79798	chr22:49106469-49106470	T	C	1.0655	0.0304736	0.0373402	FALSE	FALSE
rs4342494	chr7:42718108-42718109	C	G	0.933975	0.0328071	0.0373403	FALSE	FALSE
rs2013740	chr4:38891736-38891737	G	A	1.07469	0.0345951	0.0373404	FALSE	FALSE
rs73169730	chr3:170734437-170734438	G	A	0.933049	0.033284	0.0373405	FALSE	FALSE
rs135297	chr22:48478428-48478429	T	G	0.92076	0.039652	0.0373406	FALSE	FALSE
rs804587	chr20:22169521-22169522	C	T	1.06387	0.0297364	0.0373406	FALSE	FALSE
rs804589	chr20:22169723-22169724	T	C	1.06387	0.0297364	0.0373406	FALSE	FALSE
rs73581571	chr9:140249674-140249675	G	C	1.14487	0.0649794	0.0373407	FALSE	FALSE
rs62114544	chr2:269678-269679	T	C	1.06755	0.0313945	0.037341	FALSE	FALSE
rs7761496	chr6:31273323-31273324	T	C	0.925874	0.0369918	0.0373411	FALSE	FALSE
4:89224337	chr4:89224336-89224337	A	C	0.937921	0.0307823	0.0373412	FALSE	FALSE
rs28375859	chr4:89224184-89224185	A	G	0.937921	0.0307823	0.0373412	FALSE	FALSE
rs1174685	chr1:183654324-183654325	T	C	0.937623	0.030935	0.0373418	FALSE	FALSE
rs7718857	chr5:162381589-162381590	C	T	1.09892	0.0453049	0.0373422	FALSE	FALSE
rs185029145	chr6:50661426-50661427	A	G	1.32896	0.136599	0.0373424	FALSE	FALSE
rs6462630	chr7:35886256-35886257	T	C	0.936318	0.0316044	0.0373426	FALSE	FALSE
rs189209821	chr5:147508216-147508217	A	G	1.11947	0.0542051	0.0373427	FALSE	FALSE
rs10920315	chr1:202027169-202027170	T	C	0.934814	0.0323767	0.0373429	FALSE	FALSE
rs11665712	chr19:28383002-28383003	G	A	1.31865	0.132856	0.0373429	FALSE	FALSE
rs11670482	chr19:28383039-28383040	A	G	1.31865	0.132856	0.0373429	FALSE	FALSE
rs34280244	chr3:30098567-30098568	C	T	0.938481	0.0304961	0.0373431	FALSE	FALSE
rs3736742	chr14:31380190-31380191	G	T	0.922919	0.0385276	0.0373431	FALSE	FALSE
rs2153395	chr6:102733536-102733537	C	A	0.934455	0.0325612	0.0373433	FALSE	FALSE
rs7656530	chr4:20132075-20132076	T	G	0.924236	0.0378425	0.0373434	FALSE	FALSE
rs34379492	chr7:22038873-22038874	T	C	1.25972	0.1109	0.0373435	FALSE	FALSE
rs61792876	chr4:30981621-30981622	C	T	0.926243	0.0368006	0.0373436	FALSE	FALSE
rs12404321	chr1:24175762-24175763	G	A	0.899353	0.0509512	0.0373438	FALSE	FALSE
rs79605869	chr5:156168528-156168529	T	C	1.31349	0.130975	0.0373442	FALSE	FALSE
rs142832775	chr9:74922301-74922302	T	A	0.829708	0.0896656	0.0373443	FALSE	FALSE
rs112307419	chr10:82620060-82620061	G	C	0.869672	0.0670707	0.0373445	FALSE	FALSE
rs2582717	chr7:127311862-127311863	A	G	0.931233	0.0342202	0.0373445	FALSE	FALSE
rs186578	chr5:125295581-125295582	A	G	1.07068	0.032803	0.0373449	FALSE	FALSE
rs12415393	chr10:55035999-55036000	C	T	1.06644	0.0308969	0.037345	FALSE	FALSE
rs61851264	chr10:80567090-80567091	T	C	0.79843	0.108123	0.037345	FALSE	FALSE
rs7498567	chr16:20785715-20785716	C	T	1.09215	0.0423378	0.037345	FALSE	FALSE
rs10739393	chr9:116353361-116353362	C	T	0.93902	0.0302206	0.0373451	FALSE	FALSE
rs962648	chr7:104250730-104250731	T	C	0.844364	0.0812557	0.0373453	FALSE	FALSE
rs980010	chr14:38822189-38822190	G	A	0.931038	0.0343211	0.0373454	FALSE	FALSE
rs72952761	chr6:118866757-118866758	C	A	1.08166	0.037705	0.0373455	FALSE	FALSE
rs301227	chr3:176090469-176090470	A	C	0.913651	0.0433757	0.0373456	FALSE	FALSE
rs56064725	chr6:163298785-163298786	A	T	1.12072	0.0547439	0.037346	FALSE	FALSE
rs11746158	chr5:83211070-83211071	C	A	1.13885	0.0624482	0.0373461	FALSE	FALSE
rs2444655	chr6:67742448-67742449	G	A	1.10046	0.0459791	0.0373465	FALSE	FALSE
rs174584	chr11:61610749-61610750	A	G	0.936921	0.0312958	0.0373466	FALSE	FALSE
rs79397771	chr4:11338902-11338903	C	T	0.923286	0.0383373	0.0373467	FALSE	FALSE
rs62188069	chr2:223950693-223950694	T	C	0.860823	0.0719836	0.0373468	FALSE	FALSE
rs7520878	chr1:212621327-212621328	T	C	0.784081	0.116834	0.0373469	FALSE	FALSE
rs113763362	chr6:58768335-58768336	A	G	0.814836	0.0983542	0.0373472	FALSE	FALSE
rs16962418	chr15:49684784-49684785	T	C	1.12465	0.0564232	0.0373472	FALSE	FALSE
rs6874235	chr5:113654866-113654867	T	C	1.07024	0.0326072	0.0373472	FALSE	FALSE
rs17121414	chr1:100336919-100336920	A	G	0.817047	0.0970527	0.0373473	FALSE	FALSE
rs2846502	chr6:162948616-162948617	C	T	1.06423	0.0299027	0.0373475	FALSE	FALSE
rs62172561	chr2:169969222-169969223	C	T	0.930474	0.0346124	0.0373475	FALSE	FALSE
rs35636053	chr12:41452121-41452122	T	A	0.864228	0.070088	0.0373476	FALSE	FALSE
rs7648833	chr3:60639235-60639236	G	A	1.07396	0.0342705	0.0373477	FALSE	FALSE
rs9677411	chr2:196460770-196460771	C	A	1.13563	0.0610927	0.0373479	FALSE	FALSE
rs78366729	chr4:71993062-71993063	G	T	1.30782	0.128901	0.0373482	FALSE	FALSE
11:48044500	chr11:48044499-48044500	C	T	0.863512	0.0704862	0.0373486	FALSE	FALSE
rs62279892	chr3:161028329-161028330	G	A	0.913939	0.0432251	0.0373486	FALSE	FALSE
rs2327457	chr6:134922728-134922729	T	C	0.9066	0.0470976	0.0373489	FALSE	FALSE
rs79522485	chr6:155946393-155946394	C	A	1.18173	0.0802038	0.0373489	FALSE	FALSE
rs28520941	chr15:92222580-92222581	G	T	0.887095	0.0575447	0.0373495	FALSE	FALSE
rs73837096	chr4:106606568-106606569	A	C	1.12731	0.0575597	0.0373495	FALSE	FALSE
rs79186807	chr18:76716051-76716052	A	C	0.872237	0.0656579	0.0373496	FALSE	FALSE
rs1506798	chr4:11186449-11186450	A	G	0.940096	0.0296714	0.0373497	FALSE	FALSE
rs35225017	chr1:18791127-18791128	A	G	1.06893	0.0320172	0.0373497	FALSE	FALSE
rs77899196	chr20:45424109-45424110	G	C	0.902145	0.0494641	0.0373497	FALSE	FALSE
rs1090277	chr20:22173472-22173473	A	G	1.06387	0.0297364	0.0373502	FALSE	FALSE
rs612189	chr11:67282607-67282608	G	A	0.82775	0.090803	0.0373502	FALSE	FALSE
rs12082	chr19:15270635-15270636	T	C	1.18506	0.0815569	0.037351	FALSE	FALSE
rs2542086	chr5:103455257-103455258	T	A	1.06532	0.0303923	0.0373512	FALSE	FALSE
rs12491070	chr3:170308086-170308087	T	G	1.08922	0.0410509	0.0373513	FALSE	FALSE
rs1249150	chr10:79980506-79980507	G	A	0.934274	0.0326557	0.0373513	FALSE	FALSE
rs55772169	chr2:26185270-26185271	A	G	1.10946	0.0498944	0.0373513	FALSE	FALSE
rs1075228	chr7:104520527-104520528	A	T	1.06469	0.0301107	0.0373514	FALSE	FALSE
rs138340377	chr9:96791494-96791495	A	G	0.826295	0.0916486	0.0373514	FALSE	FALSE
rs17334047	chr9:21352134-21352135	C	T	0.864276	0.0700622	0.0373514	FALSE	FALSE
rs62213662	chr20:25303931-25303932	A	G	1.1136	0.0516842	0.0373514	FALSE	FALSE
rs7274524	chr20:13896063-13896064	G	A	1.06348	0.0295622	0.0373515	FALSE	FALSE
rs1090273	chr20:22166564-22166565	G	T	1.06386	0.0297356	0.0373516	FALSE	FALSE
rs10738402	chr9:15650205-15650206	C	T	1.06454	0.030041	0.0373517	FALSE	FALSE
rs76573413	chr6:29638473-29638474	C	T	1.18985	0.0834967	0.037352	FALSE	FALSE
rs276646	chr8:73129988-73129989	A	G	1.06743	0.0313436	0.0373526	FALSE	FALSE
rs55725283	chr12:125156055-125156056	A	T	1.161	0.0717046	0.0373526	FALSE	FALSE
rs10761847	chr10:66286592-66286593	T	A	1.06378	0.0296984	0.0373528	FALSE	FALSE
rs112095813	chr7:22853755-22853756	G	C	0.795858	0.109677	0.037353	FALSE	FALSE
rs58483145	chr7:22853866-22853867	A	G	0.795858	0.109677	0.037353	FALSE	FALSE
rs2566391	chr11:98693522-98693523	T	C	1.27014	0.114861	0.0373532	FALSE	FALSE
rs710956	chr19:5054509-5054510	T	C	1.06448	0.0300165	0.0373532	FALSE	FALSE
rs17584390	chr3:2882991-2882992	G	A	1.09203	0.0422889	0.0373536	FALSE	FALSE
rs9526895	chr13:52928618-52928619	C	T	1.1348	0.0607395	0.0373538	FALSE	FALSE
rs111621283	chr18:75491315-75491316	T	C	1.2231	0.0967356	0.0373541	FALSE	FALSE
rs17215214	chr16:86770180-86770181	G	A	0.938291	0.0305954	0.0373542	FALSE	FALSE
rs61861413	chr10:134326731-134326732	A	G	0.939603	0.029924	0.0373542	FALSE	FALSE
rs146533722	chr3:9048825-9048826	T	G	0.753452	0.135979	0.0373543	FALSE	FALSE
rs3768247	chr1:85035246-85035247	C	G	0.84488	0.0809662	0.0373549	FALSE	FALSE
rs13053245	chr22:31816741-31816742	G	C	0.939715	0.0298669	0.0373551	FALSE	FALSE
rs73192422	chr3:190055909-190055910	A	G	0.862812	0.0708783	0.0373551	FALSE	FALSE
rs9863750	chr3:105216427-105216428	C	T	0.935791	0.0318767	0.0373552	FALSE	FALSE
rs61096092	chr16:81412450-81412451	G	T	0.798847	0.107878	0.0373559	FALSE	FALSE
rs2097283	chr3:46378130-46378131	G	A	0.931073	0.0343048	0.037356	FALSE	FALSE
rs2213288	chr3:46377612-46377613	A	G	0.931073	0.0343048	0.037356	FALSE	FALSE
rs6441970	chr3:46384168-46384169	A	G	0.931073	0.0343048	0.037356	FALSE	FALSE
rs72839311	chr2:129368206-129368207	A	G	1.17218	0.0763088	0.0373562	FALSE	FALSE
rs72839312	chr2:129368557-129368558	C	G	1.17218	0.0763088	0.0373562	FALSE	FALSE
rs72839313	chr2:129370063-129370064	T	C	1.17218	0.0763088	0.0373562	FALSE	FALSE
rs7661898	chr4:8334849-8334850	C	T	0.935273	0.0321428	0.0373566	FALSE	FALSE
rs28362872	chr15:74721189-74721190	A	G	0.889636	0.0561728	0.0373569	FALSE	FALSE
rs1920560	chr12:114621686-114621687	A	G	1.07307	0.033877	0.037357	FALSE	FALSE
rs113631608	chr7:148734930-148734931	T	C	0.817127	0.0970108	0.0373573	FALSE	FALSE
rs11926150	chr3:131456566-131456567	G	A	0.933806	0.032897	0.0373576	FALSE	FALSE
rs75654309	chr10:94441598-94441599	G	A	1.27562	0.116932	0.0373576	FALSE	FALSE
10:67470443	chr10:67470442-67470443	A	T	0.870929	0.0663814	0.0373578	FALSE	FALSE
rs17234521	chr10:67471618-67471619	T	C	0.870929	0.0663814	0.0373578	FALSE	FALSE
rs58570601	chr12:131921602-131921603	T	C	1.09895	0.0453227	0.037358	FALSE	FALSE
rs6544266	chr2:40119893-40119894	G	A	1.3219	0.134049	0.0373581	FALSE	FALSE
rs73393907	chr7:95252394-95252395	A	G	0.906342	0.0472364	0.0373582	FALSE	FALSE
rs73393909	chr7:95252923-95252924	G	A	0.906342	0.0472364	0.0373582	FALSE	FALSE
rs111352587	chr11:2770705-2770706	A	G	0.786712	0.115232	0.0373584	FALSE	FALSE
rs10255768	chr7:35897954-35897955	G	A	0.936323	0.0316045	0.0373589	FALSE	FALSE
rs848218	chr1:16275505-16275506	C	T	0.923593	0.0381798	0.0373589	FALSE	FALSE
rs11185957	chr10:91764041-91764042	C	T	0.934865	0.0323533	0.0373594	FALSE	FALSE
rs493192	chr22:34153046-34153047	C	T	1.08446	0.0389488	0.0373598	FALSE	FALSE
rs12773422	chr10:59381714-59381715	A	C	0.92239	0.0388061	0.0373599	FALSE	FALSE
rs72801209	chr10:59381601-59381602	C	T	0.92239	0.0388061	0.0373599	FALSE	FALSE
rs548632	chr13:32436302-32436303	G	A	0.938245	0.0306195	0.0373605	FALSE	FALSE
rs9393647	chr6:25494795-25494796	A	G	1.097	0.04447	0.0373608	FALSE	FALSE
rs58084752	chr1:81746292-81746293	T	C	1.0692	0.032139	0.0373614	FALSE	FALSE
rs76339111	chr4:172545840-172545841	C	T	1.11939	0.0541758	0.0373616	FALSE	FALSE
rs143850537	chr14:75275298-75275299	G	A	1.25457	0.108943	0.0373617	FALSE	FALSE
rs12483184	chr21:45729800-45729801	T	C	0.891961	0.0549203	0.0373621	FALSE	FALSE
rs1389608	chr14:46957776-46957777	A	C	1.06571	0.0305696	0.0373621	FALSE	FALSE
rs76793858	chr5:170970133-170970134	T	C	0.754199	0.135508	0.0373621	FALSE	FALSE
rs28502056	chr7:154439866-154439867	A	G	1.11073	0.0504467	0.0373623	FALSE	FALSE
rs11880126	chr19:38980592-38980593	A	G	0.867164	0.068464	0.0373626	FALSE	FALSE
rs12571609	chr10:121416603-121416604	A	C	1.07406	0.0343186	0.0373626	FALSE	FALSE
rs34746018	chr11:108609395-108609396	C	G	1.11661	0.0529835	0.0373635	FALSE	FALSE
rs4812289	chr20:59844576-59844577	G	A	1.09159	0.0420954	0.0373637	FALSE	FALSE
rs4148736	chr7:87171382-87171383	A	G	1.0642	0.0298892	0.0373638	FALSE	FALSE
rs34937172	chr1:187623546-187623547	G	A	1.08432	0.0388877	0.0373639	FALSE	FALSE
rs112509803	chr7:24735003-24735004	C	G	0.905745	0.0475549	0.0373644	FALSE	FALSE
rs636764	chr1:219054053-219054054	C	T	1.07387	0.0342334	0.0373645	FALSE	FALSE
rs2758784	chr6:153010488-153010489	G	A	1.07071	0.0328199	0.037365	FALSE	FALSE
rs7770575	chr6:153251443-153251444	G	A	1.06365	0.0296398	0.0373652	FALSE	FALSE
rs16976160	chr18:40040473-40040474	A	G	1.09514	0.0436575	0.0373653	FALSE	FALSE
rs7998018	chr13:76889713-76889714	A	C	0.930014	0.034853	0.0373653	FALSE	FALSE
rs11513587	chr12:34765542-34765543	T	C	0.93965	0.0299018	0.0373658	FALSE	FALSE
rs77387646	chr9:17829305-17829306	A	G	1.25094	0.107553	0.0373658	FALSE	FALSE
rs79976849	chr3:97152614-97152615	A	G	0.855583	0.0749238	0.0373659	FALSE	FALSE
rs190126563	chr1:199016232-199016233	T	C	1.30365	0.127379	0.037366	FALSE	FALSE
rs55782613	chr4:90394197-90394198	A	C	1.09231	0.0424143	0.0373663	FALSE	FALSE
rs12353378	chr9:30300615-30300616	G	T	0.914311	0.0430338	0.0373671	FALSE	FALSE
rs75865217	chr5:146677869-146677870	A	G	1.34048	0.140763	0.0373672	FALSE	FALSE
rs13140094	chr4:155423764-155423765	A	C	1.07717	0.0357112	0.0373676	FALSE	FALSE
rs13140453	chr4:155423763-155423764	A	G	1.07717	0.0357112	0.0373676	FALSE	FALSE
rs1529378	chr2:171949704-171949705	C	T	0.9378	0.0308485	0.0373676	FALSE	FALSE
rs117732802	chr13:62045936-62045937	G	C	0.835364	0.0864129	0.0373678	FALSE	FALSE
rs2053767	chr3:47999673-47999674	G	A	1.06839	0.0317778	0.0373678	FALSE	FALSE
rs6770477	chr3:48019257-48019258	A	G	1.06839	0.0317778	0.0373678	FALSE	FALSE
rs76431247	chr2:175088330-175088331	T	G	0.923686	0.0381336	0.0373684	FALSE	FALSE
rs11735020	chr4:47251750-47251751	A	C	0.83348	0.087498	0.0373685	FALSE	FALSE
rs75813974	chr5:19124231-19124232	G	A	0.90368	0.0486519	0.0373685	FALSE	FALSE
rs140272690	chr13:46985576-46985577	T	A	1.09047	0.0416061	0.0373686	FALSE	FALSE
rs1189193	chr7:158550804-158550805	C	T	0.872389	0.0655806	0.0373687	FALSE	FALSE
rs75254415	chr6:69489896-69489897	G	A	1.22523	0.0975762	0.0373687	FALSE	FALSE
rs842433	chr7:158550731-158550732	A	G	0.872389	0.0655806	0.0373687	FALSE	FALSE
rs17701651	chr4:138161922-138161923	C	T	1.1239	0.0561118	0.037369	FALSE	FALSE
rs57543197	chr15:99984387-99984388	G	A	0.90534	0.0477708	0.037369	FALSE	FALSE
rs2178705	chr2:227499815-227499816	A	C	0.855334	0.0750652	0.0373691	FALSE	FALSE
rs13408006	chr2:37927890-37927891	T	G	1.07969	0.0368337	0.0373694	FALSE	FALSE
rs9582845	chr13:104953200-104953201	C	G	1.06508	0.0302859	0.0373696	FALSE	FALSE
rs7108522	chr11:108281003-108281004	A	G	0.939745	0.0298539	0.0373697	FALSE	FALSE
rs7398843	chr12:3173845-3173846	C	T	0.930205	0.0347555	0.0373701	FALSE	FALSE
rs1919129	chr2:27818720-27818721	G	C	1.07835	0.0362378	0.0373705	FALSE	FALSE
rs11196401	chr10:115400881-115400882	C	T	0.915345	0.0424916	0.0373709	FALSE	FALSE
rs7575727	chr2:45886733-45886734	T	A	0.866746	0.0686987	0.0373709	FALSE	FALSE
rs182586543	chr2:22409409-22409410	A	G	1.17717	0.0783568	0.0373712	FALSE	FALSE
rs4698387	chr4:15483089-15483090	A	G	1.06542	0.0304433	0.0373712	FALSE	FALSE
rs134209	chr22:35522841-35522842	C	T	0.937825	0.0308364	0.0373713	FALSE	FALSE
rs7656713	chr4:85022911-85022912	C	T	0.939136	0.0301655	0.0373715	FALSE	FALSE
rs1564063	chr6:114132073-114132074	C	T	1.08846	0.0407208	0.0373726	FALSE	FALSE
rs10256078	chr7:83407637-83407638	A	C	1.06841	0.0317879	0.0373727	FALSE	FALSE
rs10997449	chr10:68703229-68703230	C	T	0.936118	0.031712	0.0373727	FALSE	FALSE
rs145216621	chr4:7289750-7289751	A	G	0.828749	0.0902347	0.037373	FALSE	FALSE
rs1148353	chr1:99660450-99660451	T	A	0.890562	0.0556776	0.0373731	FALSE	FALSE
rs116962431	chr7:157655459-157655460	A	G	1.27027	0.114922	0.0373731	FALSE	FALSE
7:79631456	chr7:79631455-79631456	A	C	1.08991	0.0413568	0.0373732	FALSE	FALSE
rs617440	chr4:24035890-24035891	A	G	0.92164	0.0391995	0.0373733	FALSE	FALSE
rs72688994	chr1:105242905-105242906	G	A	1.08202	0.0378707	0.0373733	FALSE	FALSE
rs79384985	chr1:105242878-105242879	A	T	1.08202	0.0378707	0.0373733	FALSE	FALSE
rs11526123	chr2:82433335-82433336	G	A	0.940446	0.0294963	0.0373734	FALSE	FALSE
rs11676772	chr2:82434618-82434619	T	A	0.940446	0.0294963	0.0373734	FALSE	FALSE
rs4267536	chr2:82433829-82433830	T	C	0.940446	0.0294963	0.0373734	FALSE	FALSE
rs73026296	chr6:165740446-165740447	A	G	1.0796	0.036794	0.0373734	FALSE	FALSE
rs35453674	chr17:46724949-46724950	C	A	1.22428	0.0972056	0.0373736	FALSE	FALSE
rs10022661	chr4:131327955-131327956	C	T	0.934462	0.0325624	0.0373737	FALSE	FALSE
rs5770461	chr22:49856918-49856919	T	G	1.16201	0.0721287	0.0373737	FALSE	FALSE
rs115730196	chr1:5590372-5590373	G	T	1.15505	0.069244	0.0373738	FALSE	FALSE
rs1342690	chr1:5591601-5591602	G	A	1.15505	0.069244	0.0373738	FALSE	FALSE
rs61762065	chr1:5591203-5591204	G	A	1.15505	0.069244	0.0373738	FALSE	FALSE
rs61762066	chr1:5592682-5592683	C	G	1.15505	0.069244	0.0373738	FALSE	FALSE
rs73337637	chr8:114892131-114892132	C	T	1.13706	0.0617041	0.037374	FALSE	FALSE
rs10250416	chr7:130976207-130976208	G	A	0.872311	0.0656252	0.0373741	FALSE	FALSE
rs111299125	chr9:105633865-105633866	A	G	0.79903	0.107778	0.0373742	FALSE	FALSE
rs11856247	chr15:92211740-92211741	G	A	0.904843	0.0480359	0.0373745	FALSE	FALSE
rs11495396	chr12:38380181-38380182	T	C	0.939077	0.0301961	0.0373746	FALSE	FALSE
rs12439384	chr15:40070514-40070515	A	G	1.16374	0.072846	0.0373747	FALSE	FALSE
rs7153780	chr14:46966847-46966848	G	A	1.0656	0.0305219	0.0373752	FALSE	FALSE
rs60849072	chr14:78787212-78787213	C	A	0.924946	0.0374798	0.0373754	FALSE	FALSE
rs10484552	chr6:30484035-30484036	C	G	1.12742	0.0576137	0.0373755	FALSE	FALSE
rs28894081	chr6:30482475-30482476	A	G	1.12742	0.0576137	0.0373755	FALSE	FALSE
rs62012378	chr15:33541773-33541774	C	T	1.12873	0.05817	0.0373755	FALSE	FALSE
rs4957641	chr5:111619299-111619300	G	C	1.31716	0.132338	0.0373757	FALSE	FALSE
rs12601953	chr17:6250458-6250459	G	C	0.922034	0.0389949	0.037376	FALSE	FALSE
rs12603984	chr17:6250574-6250575	G	A	0.922034	0.0389949	0.037376	FALSE	FALSE
rs17346161	chr9:12705161-12705162	T	C	1.11389	0.0518138	0.0373761	FALSE	FALSE
rs71207858	chr4:32826305-32826306	T	C	1.07385	0.0342274	0.0373762	FALSE	FALSE
rs4293931	chr5:28118123-28118124	T	C	0.925079	0.0374114	0.0373765	FALSE	FALSE
rs2475300	chr10:121678895-121678896	C	G	0.936612	0.031459	0.0373768	FALSE	FALSE
rs7758118	chr6:166663861-166663862	G	T	0.908272	0.0462193	0.0373768	FALSE	FALSE
rs10792929	chr11:86966332-86966333	T	C	0.849915	0.0781216	0.0373771	FALSE	FALSE
rs61777318	chr1:23980609-23980610	T	C	0.78983	0.113343	0.0373771	FALSE	FALSE
rs28913570	chr1:179080513-179080514	A	G	0.894545	0.0535352	0.0373773	FALSE	FALSE
rs78110904	chr5:126576734-126576735	T	G	1.14061	0.0632042	0.0373773	FALSE	FALSE
rs75507183	chr11:5720325-5720326	C	T	1.20813	0.0908303	0.0373776	FALSE	FALSE
rs12540355	chr7:154439664-154439665	T	C	1.11072	0.0504466	0.0373777	FALSE	FALSE
rs80331711	chr7:154439677-154439678	C	T	1.11072	0.0504466	0.0373777	FALSE	FALSE
rs62407763	chr5:180227815-180227816	T	A	0.892712	0.0545207	0.037378	FALSE	FALSE
rs297717	chr20:4390432-4390433	C	T	0.936673	0.031428	0.0373781	FALSE	FALSE
rs73055379	chr12:12317158-12317159	T	G	0.748569	0.139119	0.0373782	FALSE	FALSE
rs972764	chr1:87017092-87017093	T	C	1.08505	0.0392145	0.0373783	FALSE	FALSE
rs13330877	chr16:73869518-73869519	A	G	1.28645	0.121006	0.0373784	FALSE	FALSE
rs78623195	chr8:98241466-98241467	G	A	1.20258	0.0886198	0.0373785	FALSE	FALSE
rs55708964	chr4:167046241-167046242	T	C	1.06768	0.0314604	0.0373787	FALSE	FALSE
rs8061520	chr16:64498278-64498279	A	G	0.930787	0.0344567	0.0373787	FALSE	FALSE
rs10051177	chr5:151803206-151803207	A	G	1.10412	0.047585	0.0373789	FALSE	FALSE
rs16833257	chr1:191148229-191148230	C	A	0.73317	0.149105	0.0373789	FALSE	FALSE
rs7227412	chr18:28865006-28865007	G	A	0.939838	0.0298077	0.0373791	FALSE	FALSE
rs7321565	chr13:64761313-64761314	C	A	0.939709	0.0298737	0.0373793	FALSE	FALSE
rs116747243	chr7:145608875-145608876	C	T	0.859598	0.0726801	0.0373796	FALSE	FALSE
rs12718546	chr7:51810300-51810301	T	C	0.932758	0.0334403	0.0373796	FALSE	FALSE
rs10937720	chr4:6295450-6295451	A	G	0.938982	0.0302456	0.0373798	FALSE	FALSE
rs6838400	chr4:6295426-6295427	C	G	0.938982	0.0302456	0.0373798	FALSE	FALSE
rs9489433	chr6:118867005-118867006	A	G	1.08165	0.0377049	0.0373798	FALSE	FALSE
rs4237520	chr10:122239998-122239999	T	C	1.08069	0.0372769	0.0373802	FALSE	FALSE
rs149071158	chr18:24150241-24150242	G	A	0.758834	0.132578	0.0373804	FALSE	FALSE
rs112278220	chr10:105156735-105156736	G	T	0.746063	0.140732	0.0373805	FALSE	FALSE
rs56098969	chr18:48005604-48005605	T	C	0.878915	0.0620042	0.0373806	FALSE	FALSE
rs67435338	chr18:48013535-48013536	C	T	0.878915	0.0620042	0.0373806	FALSE	FALSE
rs73373152	chr21:45410654-45410655	A	G	1.10236	0.0468187	0.0373808	FALSE	FALSE
rs4789531	chr17:76082027-76082028	G	A	1.09038	0.0415662	0.037381	FALSE	FALSE
rs12589076	chr14:44968818-44968819	C	T	1.28753	0.12141	0.0373813	FALSE	FALSE
rs61783276	chr1:66112472-66112473	T	A	0.921075	0.039496	0.0373813	FALSE	FALSE
rs56094953	chr7:49232656-49232657	G	A	1.08182	0.0377823	0.0373817	FALSE	FALSE
rs6800407	chr3:23956999-23957000	T	C	0.924384	0.0377735	0.0373819	FALSE	FALSE
rs1998566	chr13:37878696-37878697	A	G	1.06968	0.0323583	0.037382	FALSE	FALSE
rs145688885	chr1:226759616-226759617	T	C	1.31802	0.132654	0.0373823	FALSE	FALSE
rs7267946	chr20:19079292-19079293	T	C	1.06619	0.0307888	0.0373823	FALSE	FALSE
rs11082919	chr18:49828072-49828073	G	T	0.934729	0.0324268	0.0373824	FALSE	FALSE
rs4883735	chr13:64908841-64908842	T	G	1.06536	0.0304167	0.0373832	FALSE	FALSE
rs7203830	chr16:84154151-84154152	C	G	1.06375	0.0296896	0.0373835	FALSE	FALSE
rs11818509	chr10:2880008-2880009	T	C	1.10289	0.0470472	0.0373837	FALSE	FALSE
rs71620411	chr4:167936453-167936454	C	T	1.16859	0.0748458	0.0373837	FALSE	FALSE
rs12639078	chr3:20079877-20079878	G	A	1.07182	0.0333184	0.0373838	FALSE	FALSE
rs7429162	chr3:47725334-47725335	T	C	1.06778	0.0315056	0.0373838	FALSE	FALSE
rs66516855	chr10:72640277-72640278	G	C	0.852459	0.0766885	0.037384	FALSE	FALSE
rs72818122	chr10:72640930-72640931	G	A	0.852459	0.0766885	0.037384	FALSE	FALSE
rs16895719	chr5:66147715-66147716	C	T	0.908092	0.0463165	0.0373843	FALSE	FALSE
rs2471993	chr11:5440087-5440088	T	C	0.93739	0.0310616	0.0373844	FALSE	FALSE
rs1490169	chr10:106521282-106521283	T	C	1.073	0.0338482	0.0373846	FALSE	FALSE
rs79022048	chr8:10492846-10492847	A	C	0.853861	0.0758991	0.0373847	FALSE	FALSE
rs79856612	chr6:103936472-103936473	G	A	1.08662	0.03991	0.0373849	FALSE	FALSE
rs10028152	chr4:172546886-172546887	T	C	1.11937	0.054174	0.0373858	FALSE	FALSE
rs12810258	chr12:94087190-94087191	G	A	1.07004	0.0325204	0.0373865	FALSE	FALSE
rs34169848	chr11:60197298-60197299	A	G	1.14125	0.0634748	0.0373866	FALSE	FALSE
5:127019220	chr5:127019219-127019220	C	T	0.751513	0.13724	0.0373867	FALSE	FALSE
rs112252891	chr5:127017022-127017023	T	C	0.751513	0.13724	0.0373867	FALSE	FALSE
rs6860127	chr5:127028013-127028014	C	T	0.751513	0.13724	0.0373867	FALSE	FALSE
rs6874681	chr5:127027846-127027847	C	A	0.751513	0.13724	0.0373867	FALSE	FALSE
rs56838216	chr11:20878893-20878894	T	C	0.880775	0.0609909	0.0373869	FALSE	FALSE
rs1159397	chr7:25300083-25300084	G	A	1.0732	0.0339372	0.0373873	FALSE	FALSE
rs2034238	chr5:50300512-50300513	T	A	0.924898	0.0375073	0.0373874	FALSE	FALSE
rs73779527	chr6:145368095-145368096	T	C	1.14676	0.0657895	0.0373875	FALSE	FALSE
rs73779528	chr6:145368796-145368797	T	C	1.14676	0.0657895	0.0373875	FALSE	FALSE
rs12545743	chr8:14018326-14018327	A	G	0.937592	0.0309583	0.0373876	FALSE	FALSE
rs79200436	chr7:48402788-48402789	T	C	0.838306	0.0847327	0.0373876	FALSE	FALSE
rs7615297	chr3:156299312-156299313	G	C	0.91546	0.042435	0.0373877	FALSE	FALSE
rs7615384	chr3:156299440-156299441	G	C	0.91546	0.042435	0.0373877	FALSE	FALSE
rs11238689	chr10:44249236-44249237	C	A	1.10004	0.0458086	0.037388	FALSE	FALSE
rs5755200	chr22:35057628-35057629	A	C	1.10467	0.0478237	0.0373881	FALSE	FALSE
rs4723092	chr7:31686693-31686694	A	G	1.07597	0.0351793	0.0373883	FALSE	FALSE
rs55982451	chr6:119408222-119408223	G	A	1.14516	0.0651177	0.0373884	FALSE	FALSE
rs623009	chr13:32441904-32441905	A	G	0.87185	0.0658841	0.0373884	FALSE	FALSE
rs7616627	chr3:67476435-67476436	G	T	1.13508	0.0608703	0.0373884	FALSE	FALSE
rs7136506	chr12:125326152-125326153	C	T	1.07736	0.0357972	0.0373894	FALSE	FALSE
rs59391509	chr2:118585726-118585727	T	C	0.879615	0.0616247	0.0373895	FALSE	FALSE
rs2702409	chr4:179465679-179465680	C	T	0.933703	0.0329556	0.0373897	FALSE	FALSE
rs17096570	chr14:98631042-98631043	A	G	1.09037	0.0415655	0.03739	FALSE	FALSE
rs72952986	chr18:68881334-68881335	G	C	0.923379	0.0382978	0.0373901	FALSE	FALSE
rs9376081	chr6:135344377-135344378	T	C	1.0957	0.0439077	0.0373907	FALSE	FALSE
rs112365238	chr12:123283536-123283537	A	G	0.820058	0.0953075	0.0373909	FALSE	FALSE
rs12427909	chr13:59776463-59776464	C	T	0.902554	0.049257	0.0373911	FALSE	FALSE
rs1151558	chr3:144360980-144360981	A	T	1.1117	0.0508748	0.0373914	FALSE	FALSE
rs12444854	chr16:72024489-72024490	A	G	0.931083	0.0343062	0.0373915	FALSE	FALSE
rs76237459	chr5:118919712-118919713	A	G	0.913568	0.0434297	0.0373915	FALSE	FALSE
rs11902653	chr2:167997477-167997478	A	G	1.0836	0.0385733	0.0373917	FALSE	FALSE
rs7149364	chr14:57035974-57035975	T	C	0.890021	0.0559754	0.0373917	FALSE	FALSE
rs6474610	chr9:10990774-10990775	A	G	0.938774	0.030354	0.0373918	FALSE	FALSE
rs11608674	chr12:5625495-5625496	T	C	1.2022	0.0884746	0.0373919	FALSE	FALSE
rs28817334	chr15:57862938-57862939	T	C	0.915148	0.0425995	0.0373919	FALSE	FALSE
rs10743200	chr12:17427303-17427304	A	G	0.924071	0.0379382	0.0373922	FALSE	FALSE
rs112905853	chr22:32676159-32676160	A	G	1.20258	0.0886246	0.0373924	FALSE	FALSE
rs1155043	chr5:72139787-72139788	A	G	1.06404	0.0298208	0.0373925	FALSE	FALSE
rs141940824	chr2:80440852-80440853	A	G	1.09911	0.0454002	0.0373927	FALSE	FALSE
rs17867322	chr7:126885874-126885875	A	G	1.12616	0.0570808	0.0373929	FALSE	FALSE
rs115368273	chr5:28776632-28776633	T	G	1.25949	0.110839	0.0373933	FALSE	FALSE
rs17024874	chr2:101464523-101464524	A	G	0.780774	0.118893	0.0373934	FALSE	FALSE
rs9955239	chr18:28868513-28868514	T	C	1.06396	0.0297841	0.0373935	FALSE	FALSE
rs1600027	chr5:99364923-99364924	C	A	0.933609	0.0330047	0.0373938	FALSE	FALSE
rs61810167	chr1:163082777-163082778	C	T	1.35475	0.145871	0.037394	FALSE	FALSE
rs11580096	chr1:105221247-105221248	T	G	1.08185	0.0377995	0.0373941	FALSE	FALSE
rs891151	chr5:77719519-77719520	A	G	0.932595	0.033527	0.0373941	FALSE	FALSE
rs78613305	chr9:106079061-106079062	T	C	1.10886	0.0496449	0.0373944	FALSE	FALSE
rs9874499	chr3:40441907-40441908	T	C	1.06964	0.0323453	0.0373948	FALSE	FALSE
rs117219982	chr8:20471792-20471793	G	T	1.1343	0.0605448	0.037395	FALSE	FALSE
rs11018095	chr10:129241270-129241271	C	T	1.06529	0.0303869	0.0373953	FALSE	FALSE
rs77507386	chr20:36340818-36340819	G	A	1.13645	0.0614539	0.0373953	FALSE	FALSE
rs73200433	chr12:110058753-110058754	A	G	1.1317	0.0594423	0.0373954	FALSE	FALSE
rs13064302	chr3:181933419-181933420	T	G	0.936485	0.0315274	0.0373956	FALSE	FALSE
rs149387685	chr7:63788913-63788914	A	G	1.19686	0.0863373	0.0373957	FALSE	FALSE
rs74997240	chr7:63787822-63787823	T	C	1.19686	0.0863373	0.0373957	FALSE	FALSE
rs10840032	chr11:8416027-8416028	T	C	1.09843	0.0451036	0.0373958	FALSE	FALSE
rs17616888	chr7:148156639-148156640	G	A	0.933094	0.0332701	0.0373961	FALSE	FALSE
rs62506960	chr7:148156595-148156596	G	C	0.933094	0.0332701	0.0373961	FALSE	FALSE
rs12788076	chr11:81672438-81672439	G	A	1.06964	0.0323446	0.0373962	FALSE	FALSE
rs117366809	chr12:10024049-10024050	A	G	1.21315	0.0928318	0.0373963	FALSE	FALSE
rs1968217	chr3:180809910-180809911	G	T	0.91465	0.042862	0.0373963	FALSE	FALSE
rs4868103	chr5:170997706-170997707	A	G	0.87289	0.0653143	0.0373963	FALSE	FALSE
rs4903868	chr14:40982293-40982294	T	A	1.06616	0.030777	0.0373965	FALSE	FALSE
rs6851803	chr4:157857192-157857193	G	C	1.07415	0.0343675	0.0373965	FALSE	FALSE
rs76204898	chr15:86294125-86294126	A	G	0.906651	0.0470825	0.0373966	FALSE	FALSE
rs2006304	chr22:43085424-43085425	A	G	1.06608	0.0307427	0.0373967	FALSE	FALSE
rs10112452	chr8:130437538-130437539	C	T	0.890953	0.055474	0.0373968	FALSE	FALSE
rs11133443	chr4:57336308-57336309	G	T	1.09958	0.0456082	0.0373968	FALSE	FALSE
rs17201603	chr3:36898972-36898973	A	G	1.19575	0.0858902	0.0373968	FALSE	FALSE
rs3775295	chr4:186999410-186999411	A	G	0.937172	0.0311755	0.0373973	FALSE	FALSE
rs2727358	chr11:12950844-12950845	A	G	1.06587	0.0306478	0.0373974	FALSE	FALSE
rs1430083	chr2:43448478-43448479	T	A	1.09129	0.0419726	0.0373978	FALSE	FALSE
rs35478654	chr3:58453756-58453757	T	C	1.18533	0.0816864	0.0373978	FALSE	FALSE
rs78268599	chr3:9316377-9316378	A	G	0.933344	0.0331419	0.0373978	FALSE	FALSE
rs1738072	chr6:72175997-72175998	G	C	1.06854	0.0318482	0.0373979	FALSE	FALSE
rs56387864	chr1:106326734-106326735	T	G	1.23334	0.100762	0.0373982	FALSE	FALSE
rs1416946	chr9:120151018-120151019	T	C	0.894226	0.0537127	0.0373983	FALSE	FALSE
rs55978821	chr2:88806026-88806027	G	T	1.08797	0.0405091	0.0373984	FALSE	FALSE
rs6578528	chr11:4821020-4821021	G	A	1.06736	0.0313206	0.0373988	FALSE	FALSE
rs6578529	chr11:4821233-4821234	T	C	1.06736	0.0313206	0.0373988	FALSE	FALSE
rs76539524	chr19:5510564-5510565	T	C	0.867166	0.0684762	0.0373988	FALSE	FALSE
rs10848538	chr12:1737579-1737580	T	C	1.10544	0.0481602	0.0373989	FALSE	FALSE
rs293782	chr3:9819921-9819922	C	A	1.08338	0.0384772	0.037399	FALSE	FALSE
rs4537499	chr1:52381551-52381552	G	A	0.939155	0.03016	0.037399	FALSE	FALSE
rs8099405	chr18:58407647-58407648	C	G	0.939843	0.0298082	0.037399	FALSE	FALSE
rs1830392	chr11:13970347-13970348	C	G	0.923829	0.0380654	0.0373997	FALSE	FALSE
rs7849180	chr9:112849507-112849508	T	G	1.07791	0.0360455	0.0373997	FALSE	FALSE
rs116881009	chr9:136773925-136773926	A	G	1.272	0.115592	0.0373998	FALSE	FALSE
rs78605753	chr3:166356748-166356749	C	T	1.16094	0.0716994	0.0373998	FALSE	FALSE
rs11023546	chr11:15378317-15378318	A	G	0.934863	0.032361	0.0374002	FALSE	FALSE
rs116836116	chr1:36982165-36982166	A	G	0.785035	0.116283	0.0374007	FALSE	FALSE
rs148237168	chr8:144013497-144013498	G	A	0.940009	0.0297239	0.0374007	FALSE	FALSE
rs72816458	chr10:61756492-61756493	C	A	1.10129	0.0463536	0.0374008	FALSE	FALSE
rs10795986	chr10:12893527-12893528	C	T	1.26233	0.111925	0.0374012	FALSE	FALSE
rs9847375	chr3:22328617-22328618	A	G	1.15228	0.0681029	0.0374012	FALSE	FALSE
rs729711	chr7:150822325-150822326	G	C	0.936279	0.0316341	0.0374016	FALSE	FALSE
rs724914	chr7:78151124-78151125	A	C	0.937611	0.0309512	0.0374018	FALSE	FALSE
rs62313596	chr4:117966458-117966459	T	C	0.937316	0.0311026	0.0374021	FALSE	FALSE
rs182349469	chr11:30043718-30043719	A	G	0.802573	0.105669	0.0374027	FALSE	FALSE
rs2738587	chr16:78679532-78679533	A	C	0.879511	0.0616856	0.0374027	FALSE	FALSE
rs195514	chr6:116205350-116205351	C	T	0.938295	0.030601	0.0374029	FALSE	FALSE
rs72844303	chr17:72541399-72541400	C	T	1.10875	0.0495974	0.0374029	FALSE	FALSE
rs7597961	chr2:9751477-9751478	T	C	1.10406	0.0475649	0.0374029	FALSE	FALSE
rs10100405	chr8:88891870-88891871	G	A	1.07862	0.036363	0.0374031	FALSE	FALSE
rs12472613	chr2:34448489-34448490	T	C	0.876767	0.0631872	0.0374033	FALSE	FALSE
rs12632760	chr3:15788953-15788954	T	G	1.09468	0.0434657	0.0374036	FALSE	FALSE
rs290984	chr9:93579026-93579027	G	A	1.09973	0.045673	0.0374036	FALSE	FALSE
rs4445064	chr6:102904578-102904579	T	G	1.06379	0.0297095	0.0374038	FALSE	FALSE
rs55902162	chr8:68555464-68555465	G	A	1.14046	0.0631482	0.0374039	FALSE	FALSE
rs6902478	chr6:130943167-130943168	T	G	0.906821	0.0469943	0.037404	FALSE	FALSE
rs11893141	chr2:88803377-88803378	A	C	1.08797	0.0405091	0.0374041	FALSE	FALSE
rs56411034	chr13:52102521-52102522	G	A	0.87437	0.0645031	0.0374043	FALSE	FALSE
rs7542806	chr1:91919224-91919225	A	T	1.06512	0.0303125	0.0374043	FALSE	FALSE
rs17214014	chr16:50219422-50219423	G	A	0.849377	0.0784367	0.0374045	FALSE	FALSE
rs142295889	chr13:98803299-98803300	A	C	0.741454	0.143727	0.0374046	FALSE	FALSE
rs12881491	chr14:41185590-41185591	C	A	0.919496	0.0403251	0.0374048	FALSE	FALSE
rs62412268	chr6:54434640-54434641	G	A	1.13573	0.0611521	0.0374052	FALSE	FALSE
rs143189026	chr6:123404611-123404612	G	A	0.823607	0.0932399	0.0374053	FALSE	FALSE
rs354224	chr2:54923805-54923806	G	A	0.93325	0.0331915	0.0374054	FALSE	FALSE
rs7009731	chr8:295469-295470	A	G	0.869392	0.0672468	0.0374057	FALSE	FALSE
rs115164983	chr4:102547059-102547060	G	A	1.25951	0.110856	0.0374059	FALSE	FALSE
11:131908426	chr11:131908425-131908426	A	G	0.906797	0.0470074	0.0374062	FALSE	FALSE
rs12517801	chr5:1731053-1731054	A	G	0.936448	0.0315484	0.0374063	FALSE	FALSE
rs13276233	chr8:51761804-51761805	C	A	1.06883	0.0319813	0.0374068	FALSE	FALSE
rs9526247	chr13:47486052-47486053	T	A	0.903951	0.0485178	0.0374068	FALSE	FALSE
rs9375100	chr6:122442021-122442022	C	A	0.927337	0.0362457	0.037407	FALSE	FALSE
rs1990541	chr2:59396160-59396161	G	C	0.937929	0.0307892	0.0374073	FALSE	FALSE
rs1415571	chr15:79819870-79819871	T	G	0.937287	0.0311178	0.0374074	FALSE	FALSE
rs66474569	chr15:79820188-79820189	C	T	0.937287	0.0311178	0.0374074	FALSE	FALSE
rs149237622	chr3:29914548-29914549	T	G	1.20414	0.0892564	0.0374082	FALSE	FALSE
rs17258931	chr14:86688719-86688720	G	A	0.754737	0.135199	0.0374083	FALSE	FALSE
rs75504650	chr6:158147397-158147398	G	A	1.22934	0.0992056	0.0374086	FALSE	FALSE
rs9458462	chr6:162535625-162535626	A	G	0.822499	0.0938888	0.0374086	FALSE	FALSE
rs58593145	chr13:38572892-38572893	G	A	0.898656	0.0513413	0.037409	FALSE	FALSE
rs76421897	chr7:9942169-9942170	A	G	1.06434	0.029959	0.0374091	FALSE	FALSE
rs77069344	chr8:19821781-19821782	G	T	0.903474	0.0487723	0.0374091	FALSE	FALSE
rs1119077	chr7:8354265-8354266	A	G	0.936495	0.0315246	0.0374092	FALSE	FALSE
rs78918610	chr2:1717444-1717445	T	C	0.723032	0.155819	0.0374092	FALSE	FALSE
rs10414798	chr19:1057862-1057863	T	A	1.15727	0.0701791	0.0374093	FALSE	FALSE
rs704514	chr6:66842026-66842027	A	T	1.26388	0.112521	0.0374096	FALSE	FALSE
rs17405718	chr1:204284089-204284090	T	C	1.0722	0.0334946	0.0374099	FALSE	FALSE
rs12693595	chr2:192040985-192040986	C	T	1.0965	0.0442616	0.0374101	FALSE	FALSE
rs75067135	chr5:160321189-160321190	G	A	1.06352	0.0295876	0.0374101	FALSE	FALSE
rs2680218	chr9:109998647-109998648	T	C	0.939642	0.0299127	0.0374106	FALSE	FALSE
rs10836221	chr11:34430495-34430496	A	G	1.15171	0.0678651	0.0374107	FALSE	FALSE
rs116263378	chr8:143151921-143151922	C	G	0.758544	0.132783	0.0374107	FALSE	FALSE
rs72683393	chr8:143151850-143151851	A	G	0.758544	0.132783	0.0374107	FALSE	FALSE
rs927466	chr9:101657689-101657690	T	C	0.842925	0.082103	0.0374108	FALSE	FALSE
rs1543013	chr4:95562681-95562682	A	C	1.0647	0.0301236	0.0374109	FALSE	FALSE
rs56367325	chr6:145357747-145357748	G	T	1.14663	0.0657424	0.0374111	FALSE	FALSE
rs79655726	chr9:72477011-72477012	G	A	1.1406	0.063208	0.0374111	FALSE	FALSE
rs10998735	chr10:71110654-71110655	G	C	0.903178	0.04893	0.0374116	FALSE	FALSE
rs8191936	chr6:160517968-160517969	C	T	1.21562	0.0938144	0.0374116	FALSE	FALSE
rs141712648	chr1:20704006-20704007	T	G	0.734019	0.148575	0.0374117	FALSE	FALSE
rs12214812	chr6:166743159-166743160	G	A	1.07612	0.035248	0.0374121	FALSE	FALSE
rs7505616	chr18:70058047-70058048	T	C	1.08152	0.0376521	0.0374121	FALSE	FALSE
rs6788365	chr3:140014845-140014846	C	T	1.08196	0.0378519	0.0374122	FALSE	FALSE
rs190123890	chr13:62199749-62199750	C	T	1.33483	0.138766	0.0374124	FALSE	FALSE
rs17405411	chr5:166401219-166401220	T	C	0.861058	0.071877	0.0374125	FALSE	FALSE
rs115515648	chr6:6376661-6376662	C	T	1.18449	0.0813533	0.0374126	FALSE	FALSE
rs148483277	chr14:22166210-22166211	T	C	1.10706	0.0488678	0.0374126	FALSE	FALSE
rs10024484	chr4:165675873-165675874	G	T	1.06567	0.0305597	0.0374127	FALSE	FALSE
rs117723166	chr8:83862195-83862196	A	G	0.844074	0.0814492	0.0374127	FALSE	FALSE
7:6294052	chr7:6294051-6294052	G	T	0.740495	0.144355	0.0374128	FALSE	FALSE
rs3803481	chr15:61278957-61278958	G	A	0.923107	0.0384437	0.037413	FALSE	FALSE
rs505060	chr18:43344281-43344282	T	C	0.93957	0.0299499	0.0374131	FALSE	FALSE
rs113929257	chr8:27149580-27149581	C	T	1.30501	0.12791	0.0374134	FALSE	FALSE
rs111543654	chr6:72190566-72190567	G	C	1.1442	0.0647246	0.0374138	FALSE	FALSE
rs12457643	chr18:56625617-56625618	G	A	0.933003	0.0333201	0.0374138	FALSE	FALSE
rs16973945	chr18:38550545-38550546	G	T	0.853524	0.0761006	0.0374141	FALSE	FALSE
rs2958286	chr15:39033745-39033746	A	C	1.06403	0.0298213	0.0374141	FALSE	FALSE
rs13220938	chr7:35883043-35883044	C	T	0.936342	0.0316041	0.0374146	FALSE	FALSE
rs79485266	chr14:31269976-31269977	T	C	1.08107	0.0374563	0.037415	FALSE	FALSE
rs12194216	chr6:119409573-119409574	A	T	1.14492	0.0650261	0.0374153	FALSE	FALSE
rs11921116	chr3:52508405-52508406	G	A	0.876176	0.0635156	0.0374155	FALSE	FALSE
rs117143613	chr14:41929584-41929585	A	G	0.781226	0.118629	0.0374156	FALSE	FALSE
rs117824947	chr14:41929156-41929157	T	C	0.781226	0.118629	0.0374156	FALSE	FALSE
rs4142692	chr2:148151856-148151857	T	C	1.1845	0.0813574	0.0374157	FALSE	FALSE
rs16838060	chr1:195122562-195122563	C	T	0.924788	0.0375702	0.0374159	FALSE	FALSE
rs156149	chr6:104801106-104801107	T	G	0.92716	0.0363391	0.0374165	FALSE	FALSE
rs4774347	chr15:60159355-60159356	A	G	0.834024	0.0872063	0.0374166	FALSE	FALSE
rs7986689	chr13:104949613-104949614	G	A	1.06502	0.0302662	0.0374166	FALSE	FALSE
rs28402946	chr3:122040579-122040580	C	T	0.912018	0.0442515	0.0374167	FALSE	FALSE
rs66500511	chr3:116389142-116389143	C	G	1.15612	0.0697037	0.0374172	FALSE	FALSE
rs77106179	chr3:164270401-164270402	G	A	1.1878	0.0826955	0.0374175	FALSE	FALSE
rs72670548	chr4:124667138-124667139	A	T	0.816536	0.0973897	0.0374181	FALSE	FALSE
rs2888878	chr2:43877073-43877074	G	A	1.06688	0.0311045	0.0374182	FALSE	FALSE
rs56403300	chr5:52760979-52760980	G	C	1.06812	0.031667	0.0374191	FALSE	FALSE
rs4356130	chr10:15711840-15711841	G	C	1.06794	0.0315832	0.0374192	FALSE	FALSE
rs601317	chr10:107830857-107830858	T	C	1.064	0.0298085	0.0374194	FALSE	FALSE
rs957725	chr16:86273803-86273804	C	T	0.93997	0.0297466	0.0374197	FALSE	FALSE
rs6757642	chr2:78467140-78467141	G	C	0.923406	0.0382897	0.0374199	FALSE	FALSE
rs73057527	chr3:28062606-28062607	T	C	0.874187	0.0646088	0.0374203	FALSE	FALSE
rs16957912	chr15:73747368-73747369	C	G	1.11372	0.0517518	0.0374204	FALSE	FALSE
rs827400	chr10:8698182-8698183	C	T	0.931846	0.0339179	0.0374209	FALSE	FALSE
rs12464616	chr2:27827091-27827092	T	C	0.932058	0.0338083	0.0374211	FALSE	FALSE
rs6445425	chr3:64719090-64719091	C	G	0.939196	0.0301426	0.0374214	FALSE	FALSE
rs2152491	chr14:20758453-20758454	T	A	1.11354	0.0516771	0.0374216	FALSE	FALSE
rs10031721	chr4:13735916-13735917	G	T	1.31401	0.13122	0.0374222	FALSE	FALSE
rs28588842	chr4:13736867-13736868	A	G	1.31401	0.13122	0.0374222	FALSE	FALSE
rs79171224	chr12:127973066-127973067	T	C	0.767508	0.127146	0.0374222	FALSE	FALSE
rs10144164	chr14:30312391-30312392	G	T	1.09895	0.0453394	0.0374227	FALSE	FALSE
rs113285388	chr7:51547163-51547164	T	C	1.22032	0.095675	0.0374227	FALSE	FALSE
rs12886584	chr14:41081972-41081973	C	T	1.08099	0.0374201	0.0374227	FALSE	FALSE
rs2455730	chr1:176295836-176295837	G	A	0.934817	0.0323887	0.0374228	FALSE	FALSE
rs3866331	chr3:174868462-174868463	T	G	0.93753	0.030996	0.037423	FALSE	FALSE
rs12110237	chr5:102796071-102796072	G	A	0.89452	0.0535617	0.0374231	FALSE	FALSE
rs7032020	chr9:95669241-95669242	T	C	1.10808	0.0493149	0.0374232	FALSE	FALSE
rs1438468	chr9:90865461-90865462	T	G	0.900927	0.0501321	0.0374233	FALSE	FALSE
rs150095525	chr7:52178916-52178917	T	C	0.79992	0.107271	0.0374233	FALSE	FALSE
rs1866350	chr9:90865043-90865044	A	G	0.900927	0.0501321	0.0374233	FALSE	FALSE
rs7023342	chr9:90865888-90865889	A	G	0.900927	0.0501321	0.0374233	FALSE	FALSE
rs10217669	chr9:86042008-86042009	T	C	1.12432	0.0563039	0.0374234	FALSE	FALSE
rs688605	chr4:82895585-82895586	T	C	0.91682	0.0417296	0.0374234	FALSE	FALSE
rs139311448	chr12:25716881-25716882	T	C	1.32563	0.13545	0.0374236	FALSE	FALSE
rs661954	chr11:86369598-86369599	C	T	0.921167	0.0394569	0.0374239	FALSE	FALSE
rs1959185	chr14:84112948-84112949	A	G	1.09097	0.041836	0.0374243	FALSE	FALSE
rs7177226	chr15:73747526-73747527	A	G	1.11372	0.0517528	0.0374243	FALSE	FALSE
rs11099054	chr4:131335020-131335021	T	C	0.93446	0.0325722	0.0374244	FALSE	FALSE
rs12674004	chr7:114176850-114176851	A	G	1.289	0.121985	0.0374244	FALSE	FALSE
rs35325998	chr7:114176414-114176415	C	T	1.289	0.121985	0.0374244	FALSE	FALSE
rs41273931	chr9:101133404-101133405	C	T	1.34515	0.142474	0.0374247	FALSE	FALSE
rs8062738	chr16:77713114-77713115	T	G	0.934134	0.0327401	0.0374247	FALSE	FALSE
rs8059166	chr16:81255364-81255365	G	A	0.933862	0.0328802	0.0374248	FALSE	FALSE
rs10169970	chr2:212544023-212544024	A	G	1.06433	0.0299563	0.0374249	FALSE	FALSE
rs76107730	chr17:72190464-72190465	A	C	0.72556	0.154155	0.0374252	FALSE	FALSE
rs11564351	chr18:25848928-25848929	A	G	0.938711	0.0303917	0.0374254	FALSE	FALSE
rs2967040	chr5:19362467-19362468	A	G	1.06349	0.0295774	0.0374258	FALSE	FALSE
rs60587932	chr5:76790621-76790622	T	C	1.28049	0.118806	0.037426	FALSE	FALSE
rs73141052	chr5:76789530-76789531	C	T	1.28049	0.118806	0.037426	FALSE	FALSE
rs6796294	chr3:73220097-73220098	G	C	0.922364	0.0388334	0.0374262	FALSE	FALSE
rs77278419	chr1:199407276-199407277	C	A	1.28677	0.121154	0.0374262	FALSE	FALSE
rs117320342	chr19:10527644-10527645	G	C	1.11167	0.0508696	0.0374263	FALSE	FALSE
rs857064	chr14:98512886-98512887	T	C	0.746285	0.140623	0.0374263	FALSE	FALSE
rs1179660	chr2:217786473-217786474	C	T	0.857585	0.0738252	0.0374272	FALSE	FALSE
rs1239355	chr5:38834399-38834400	G	C	0.934833	0.0323809	0.0374275	FALSE	FALSE
rs75765867	chr5:111447844-111447845	G	A	0.878555	0.0622165	0.0374281	FALSE	FALSE
rs138895114	chr13:86686271-86686272	G	A	1.21317	0.0928553	0.0374283	FALSE	FALSE
rs477152	chr9:90598535-90598536	C	A	0.878248	0.0623849	0.0374285	FALSE	FALSE
rs138756284	chr1:218115028-218115029	A	C	1.16214	0.0722045	0.0374286	FALSE	FALSE
rs17047038	chr1:218112001-218112002	C	G	1.16214	0.0722045	0.0374286	FALSE	FALSE
rs7987749	chr13:23689157-23689158	G	C	1.22756	0.0985195	0.0374286	FALSE	FALSE
rs11621761	chr14:80408421-80408422	A	G	1.10204	0.0466876	0.037429	FALSE	FALSE
rs9323988	chr14:98587629-98587630	C	T	1.06435	0.0299692	0.037429	FALSE	FALSE
rs9350382	chr6:21819003-21819004	T	C	1.31506	0.131606	0.0374294	FALSE	FALSE
rs147379727	chr7:3117880-3117881	C	T	0.787875	0.114565	0.0374295	FALSE	FALSE
rs1824887	chr8:85366581-85366582	A	G	1.06484	0.030189	0.0374295	FALSE	FALSE
rs11619165	chr13:47614221-47614222	T	A	1.09474	0.0434958	0.0374297	FALSE	FALSE
rs977630	chr1:98599656-98599657	A	G	0.871646	0.0660112	0.0374297	FALSE	FALSE
rs116220899	chr3:166350412-166350413	T	A	1.16091	0.0716956	0.0374299	FALSE	FALSE
rs36004366	chr21:32985982-32985983	T	C	1.08493	0.0391718	0.0374299	FALSE	FALSE
rs10248674	chr7:34357815-34357816	C	T	0.927787	0.0360169	0.0374301	FALSE	FALSE
rs76025089	chr9:108068556-108068557	A	G	0.801043	0.106601	0.0374301	FALSE	FALSE
rs355614	chr1:180198496-180198497	G	A	1.06429	0.0299412	0.0374303	FALSE	FALSE
rs12782517	chr10:133603286-133603287	T	C	1.08817	0.040602	0.0374308	FALSE	FALSE
rs1462681	chr11:42471434-42471435	G	A	1.07423	0.0344098	0.0374309	FALSE	FALSE
rs7624843	chr3:94776537-94776538	G	A	0.938142	0.0306836	0.0374309	FALSE	FALSE
rs1419067	chr1:164922846-164922847	G	A	1.13262	0.0598431	0.037431	FALSE	FALSE
rs56124643	chr8:18158237-18158238	A	C	1.06391	0.0297703	0.0374313	FALSE	FALSE
rs76013010	chr6:93825498-93825499	T	C	0.842062	0.0826043	0.0374319	FALSE	FALSE
rs1506845	chr12:62036413-62036414	A	C	1.08905	0.0409913	0.037432	FALSE	FALSE
rs2528583	chr2:159512527-159512528	G	C	0.926219	0.0368304	0.037432	FALSE	FALSE
rs73685410	chr7:20220790-20220791	G	A	1.276	0.117122	0.0374325	FALSE	FALSE
rs9820145	chr3:3069896-3069897	C	A	0.922408	0.0388117	0.0374326	FALSE	FALSE
rs111701080	chr1:39694517-39694518	T	G	1.07659	0.0354648	0.0374327	FALSE	FALSE
rs1203048	chr6:120899714-120899715	T	C	1.0639	0.0297668	0.0374331	FALSE	FALSE
rs73519239	chr13:74016705-74016706	A	G	1.10232	0.0468116	0.0374332	FALSE	FALSE
rs7715116	chr5:113587791-113587792	C	T	1.08275	0.038204	0.0374332	FALSE	FALSE
rs12645696	chr4:155814718-155814719	T	C	1.20081	0.0879354	0.0374336	FALSE	FALSE
rs141230515	chr2:18323526-18323527	A	G	1.15949	0.0711105	0.0374336	FALSE	FALSE
rs540181259	chr8:26449996-26449997	G	T	0.78715	0.115011	0.0374338	FALSE	FALSE
rs10916236	chr1:228080631-228080632	A	C	0.727583	0.152825	0.0374344	FALSE	FALSE
rs10916237	chr1:228081013-228081014	A	G	0.727583	0.152825	0.0374344	FALSE	FALSE
rs80091918	chr1:228079872-228079873	A	G	0.727583	0.152825	0.0374344	FALSE	FALSE
rs9610745	chr22:37806793-37806794	A	G	0.851187	0.0774261	0.0374345	FALSE	FALSE
rs115977502	chr3:114236728-114236729	A	T	1.24355	0.104742	0.0374346	FALSE	FALSE
rs3108941	chr4:109965337-109965338	G	A	1.06654	0.0309575	0.037435	FALSE	FALSE
rs76678544	chr1:151792612-151792613	G	C	0.802973	0.105447	0.0374353	FALSE	FALSE
rs1533040	chr9:15638363-15638364	G	A	1.0645	0.0300386	0.0374355	FALSE	FALSE
rs470763	chr11:64584230-64584231	G	A	1.06522	0.0303593	0.0374355	FALSE	FALSE
rs79562428	chr6:138610700-138610701	T	G	0.853617	0.0760567	0.0374355	FALSE	FALSE
rs10877771	chr12:62366342-62366343	G	T	1.11795	0.0535781	0.0374356	FALSE	FALSE
rs12479615	chr20:9016265-9016266	C	G	1.06468	0.030118	0.0374356	FALSE	FALSE
rs7710746	chr5:132851504-132851505	G	A	0.888261	0.0569394	0.0374358	FALSE	FALSE
rs146169770	chr13:108605602-108605603	A	G	1.34424	0.142158	0.0374359	FALSE	FALSE
rs6855019	chr4:1001996-1001997	T	C	0.850499	0.0778152	0.037436	FALSE	FALSE
rs72705000	chr4:178497281-178497282	T	C	0.921645	0.03921	0.0374362	FALSE	FALSE
rs76198999	chr19:3531031-3531032	A	G	0.799591	0.107476	0.0374362	FALSE	FALSE
rs144282232	chr2:133470040-133470041	G	A	0.855788	0.0748361	0.0374363	FALSE	FALSE
rs2855798	chr11:128732960-128732961	T	G	0.922784	0.0386165	0.0374364	FALSE	FALSE
rs7864363	chr9:33021999-33022000	C	G	0.940314	0.0295732	0.0374366	FALSE	FALSE
rs2162947	chr16:9392022-9392023	G	A	1.06398	0.029802	0.0374367	FALSE	FALSE
rs13157005	chr5:157734417-157734418	T	C	0.934603	0.032501	0.0374368	FALSE	FALSE
rs113419610	chr19:48544310-48544311	A	T	1.10838	0.0494485	0.0374369	FALSE	FALSE
rs117610138	chr15:70100254-70100255	T	C	1.18826	0.0828911	0.037437	FALSE	FALSE
rs62019296	chr15:88736932-88736933	A	G	1.29761	0.125194	0.0374372	FALSE	FALSE
rs11729765	chr4:82896371-82896372	G	A	0.91669	0.0418007	0.0374373	FALSE	FALSE
rs10792916	chr11:86952819-86952820	A	G	0.84903	0.0786468	0.0374379	FALSE	FALSE
rs6823619	chr4:25084124-25084125	T	C	1.0715	0.0331858	0.0374383	FALSE	FALSE
rs3813493	chr6:123036657-123036658	A	G	1.07013	0.032573	0.0374384	FALSE	FALSE
rs9821036	chr3:40379006-40379007	G	A	1.06949	0.0322856	0.0374385	FALSE	FALSE
rs112218476	chr13:61155959-61155960	A	G	0.887196	0.0575168	0.0374387	FALSE	FALSE
rs7632526	chr3:103103764-103103765	G	C	0.939796	0.0298385	0.0374388	FALSE	FALSE
rs77231068	chr16:60476500-60476501	C	T	0.899228	0.0510432	0.037439	FALSE	FALSE
rs73077628	chr2:212080842-212080843	T	C	0.840046	0.0837592	0.0374391	FALSE	FALSE
rs1133847	chr10:13103706-13103707	C	T	0.937009	0.0312661	0.0374394	FALSE	FALSE
rs111631847	chr20:57253426-57253427	A	G	0.790072	0.113233	0.0374395	FALSE	FALSE
rs10045831	chr5:136713466-136713467	G	T	0.911116	0.0447323	0.0374402	FALSE	FALSE
rs2147628	chr13:74619760-74619761	A	G	1.08174	0.0377596	0.0374402	FALSE	FALSE
rs60366474	chr5:136714184-136714185	G	A	0.911116	0.0447323	0.0374402	FALSE	FALSE
rs643595	chr13:32439507-32439508	C	T	0.938272	0.0306188	0.0374402	FALSE	FALSE
rs9559006	chr13:107959765-107959766	T	G	1.08347	0.0385235	0.0374402	FALSE	FALSE
rs57345885	chr2:212078276-212078277	C	G	0.840047	0.0837594	0.0374407	FALSE	FALSE
rs73077625	chr2:212080294-212080295	G	T	0.840047	0.0837594	0.0374407	FALSE	FALSE
rs1322948	chr13:53774023-53774024	T	C	1.06715	0.0312307	0.0374415	FALSE	FALSE
rs113972371	chr1:100416733-100416734	G	T	0.859613	0.0726953	0.0374416	FALSE	FALSE
rs1313593	chr18:28606824-28606825	G	C	0.939358	0.0300632	0.0374416	FALSE	FALSE
rs2747476	chr6:33351250-33351251	C	G	0.907239	0.0467822	0.0374417	FALSE	FALSE
rs10465575	chr1:169328441-169328442	G	C	1.06562	0.030542	0.0374419	FALSE	FALSE
rs10881420	chr1:107116101-107116102	T	C	1.07295	0.0338353	0.0374419	FALSE	FALSE
rs920831	chr8:72904247-72904248	C	G	0.931801	0.033945	0.037442	FALSE	FALSE
rs4435476	chr2:106019343-106019344	T	A	1.07824	0.0361983	0.0374421	FALSE	FALSE
rs75052326	chr8:20431988-20431989	T	C	1.13668	0.0615632	0.0374421	FALSE	FALSE
rs55850110	chr21:27934910-27934911	G	A	1.142	0.0638081	0.0374426	FALSE	FALSE
rs35087822	chr7:17076609-17076610	T	C	0.915946	0.0421921	0.0374427	FALSE	FALSE
rs17050125	chr4:119980500-119980501	G	T	1.0694	0.0322435	0.0374432	FALSE	FALSE
rs7977196	chr12:22526623-22526624	T	C	0.903315	0.0488655	0.0374434	FALSE	FALSE
rs741569	chr2:126184129-126184130	A	G	0.936415	0.0315713	0.0374439	FALSE	FALSE
rs720997	chr15:86761824-86761825	G	A	1.07023	0.0326171	0.0374445	FALSE	FALSE
rs74654030	chr19:29700344-29700345	T	A	0.734289	0.148424	0.0374447	FALSE	FALSE
rs59090031	chr4:18333792-18333793	A	G	0.917815	0.041213	0.0374451	FALSE	FALSE
rs7325627	chr13:93562396-93562397	A	C	1.12727	0.0575704	0.0374451	FALSE	FALSE
rs73140359	chr3:115391691-115391692	C	T	0.828794	0.0902426	0.0374452	FALSE	FALSE
rs1389762	chr6:91317921-91317922	G	A	0.935632	0.0319737	0.0374454	FALSE	FALSE
rs1826650	chr6:91318005-91318006	T	G	0.935632	0.0319737	0.0374454	FALSE	FALSE
rs6544253	chr2:40030049-40030050	A	G	0.937906	0.0308071	0.0374455	FALSE	FALSE
rs114029180	chr4:22088277-22088278	C	G	0.752344	0.136751	0.0374458	FALSE	FALSE
rs147764853	chr2:52614389-52614390	A	G	0.816638	0.0973436	0.0374458	FALSE	FALSE
rs150319551	chr2:52614439-52614440	C	T	0.816638	0.0973436	0.0374458	FALSE	FALSE
rs1997685	chr6:20975299-20975300	G	A	0.927965	0.0359277	0.0374459	FALSE	FALSE
rs10790393	chr11:120548053-120548054	T	C	0.917055	0.0416114	0.037446	FALSE	FALSE
rs2044205	chr17:30607902-30607903	G	C	1.08575	0.0395353	0.0374462	FALSE	FALSE
rs17591809	chr13:32697927-32697928	G	C	1.10725	0.0489581	0.0374463	FALSE	FALSE
rs1907324	chr10:78254711-78254712	T	C	1.08162	0.0377071	0.0374463	FALSE	FALSE
rs4145566	chr6:102766141-102766142	C	A	0.934212	0.0327039	0.0374464	FALSE	FALSE
rs11104549	chr12:87941389-87941390	T	A	1.08533	0.0393528	0.0374465	FALSE	FALSE
rs12196982	chr6:120302399-120302400	C	T	1.09523	0.0437152	0.0374467	FALSE	FALSE
rs58430484	chr7:152434624-152434625	T	A	1.14816	0.0663944	0.0374468	FALSE	FALSE
rs7794677	chr7:46402099-46402100	C	T	0.927802	0.0360123	0.0374469	FALSE	FALSE
rs10062028	chr5:161242370-161242371	T	C	1.09171	0.0421681	0.037447	FALSE	FALSE
rs16960234	chr16:83356007-83356008	C	T	0.903688	0.048668	0.037447	FALSE	FALSE
rs3818781	chr10:129242895-129242896	G	A	1.06507	0.0302947	0.0374471	FALSE	FALSE
7:12558799	chr7:12558798-12558799	T	C	0.939384	0.0300508	0.0374473	FALSE	FALSE
rs13425988	chr2:198622377-198622378	T	C	0.904673	0.0481446	0.0374473	FALSE	FALSE
rs11514372	chr12:38308612-38308613	G	T	0.938927	0.0302847	0.0374475	FALSE	FALSE
rs28532901	chr1:158789494-158789495	A	C	1.08099	0.0374251	0.0374479	FALSE	FALSE
rs72717106	chr1:187740078-187740079	A	T	0.939593	0.029944	0.0374482	FALSE	FALSE
rs3112346	chr7:135387494-135387495	A	G	0.938454	0.0305268	0.0374487	FALSE	FALSE
rs4339944	chr10:5282248-5282249	G	A	0.931101	0.034307	0.0374489	FALSE	FALSE
rs3128761	chr6:31879157-31879158	A	T	0.913857	0.0432907	0.0374492	FALSE	FALSE
rs75792711	chr2:174071748-174071749	C	T	1.26082	0.11138	0.0374494	FALSE	FALSE
rs140558597	chr2:52597980-52597981	A	C	0.816545	0.0974004	0.0374496	FALSE	FALSE
rs113527333	chr11:20540205-20540206	T	C	1.13469	0.0607246	0.03745	FALSE	FALSE
rs73038061	chr12:327942-327943	C	A	1.11361	0.0517151	0.0374502	FALSE	FALSE
rs28459326	chr16:58930618-58930619	T	C	1.06948	0.0322833	0.0374511	FALSE	FALSE
rs56078665	chr16:58930859-58930860	C	G	1.06948	0.0322833	0.0374511	FALSE	FALSE
rs6590512	chr11:130717915-130717916	C	T	1.06407	0.0298437	0.0374512	FALSE	FALSE
rs113690812	chr16:89588327-89588328	G	A	1.1715	0.0760694	0.0374513	FALSE	FALSE
rs73171816	chr7:151004365-151004366	A	G	0.917668	0.0412914	0.0374513	FALSE	FALSE
rs2254451	chr6:109213696-109213697	A	T	1.07598	0.0351922	0.0374515	FALSE	FALSE
rs72969351	chr6:121825512-121825513	C	G	1.38098	0.155128	0.0374516	FALSE	FALSE
rs12355295	chr10:1261634-1261635	T	C	1.13631	0.0614111	0.0374517	FALSE	FALSE
rs17262443	chr4:106614805-106614806	C	T	1.12703	0.0574727	0.0374518	FALSE	FALSE
rs73877375	chr3:164714982-164714983	G	A	0.911095	0.0447462	0.037452	FALSE	FALSE
rs117292360	chr10:132355005-132355006	C	T	0.750062	0.138216	0.0374522	FALSE	FALSE
rs10954450	chr7:134083514-134083515	T	C	1.07025	0.0326281	0.0374524	FALSE	FALSE
rs59390672	chr7:121659606-121659607	A	G	1.14127	0.063504	0.0374524	FALSE	FALSE
rs7151867	chr14:51632314-51632315	T	C	0.940408	0.0295281	0.0374527	FALSE	FALSE
rs140656937	chr3:167266761-167266762	G	A	1.2255	0.0977277	0.037453	FALSE	FALSE
rs3733656	chr4:169846254-169846255	T	C	1.07305	0.0338854	0.037453	FALSE	FALSE
rs10844386	chr12:33073717-33073718	G	A	0.933991	0.0328188	0.0374534	FALSE	FALSE
rs3185547	chr16:4931099-4931100	C	A	1.06665	0.0310107	0.0374537	FALSE	FALSE
rs13072625	chr3:137091265-137091266	T	G	1.06526	0.0303841	0.0374539	FALSE	FALSE
rs5026421	chr15:50431334-50431335	A	G	1.07122	0.0330626	0.037454	FALSE	FALSE
rs4752440	chr10:122327562-122327563	A	G	0.925131	0.0373992	0.0374541	FALSE	FALSE
rs562075	chr10:107825379-107825380	A	G	1.06407	0.0298436	0.0374541	FALSE	FALSE
rs78200408	chr13:24685994-24685995	T	C	1.09073	0.041736	0.0374541	FALSE	FALSE
rs1939116	chr11:86505599-86505600	G	C	0.895609	0.0529857	0.0374543	FALSE	FALSE
rs34492331	chr2:26186333-26186334	A	T	1.10924	0.0498235	0.0374544	FALSE	FALSE
rs6031203	chr20:42511053-42511054	C	T	0.930068	0.0348415	0.0374545	FALSE	FALSE
rs1012732	chr7:25797287-25797288	G	A	0.851081	0.0774942	0.0374546	FALSE	FALSE
rs1012733	chr7:25797426-25797427	C	G	0.851081	0.0774942	0.0374546	FALSE	FALSE
rs3849428	chr3:180802536-180802537	T	C	0.911629	0.0444652	0.037455	FALSE	FALSE
rs34922657	chr7:1938654-1938655	T	C	1.06503	0.0302778	0.0374554	FALSE	FALSE
rs143593100	chr10:52985325-52985326	G	A	0.788223	0.114369	0.0374562	FALSE	FALSE
rs2948254	chr7:96444764-96444765	G	A	0.8329	0.0878729	0.0374562	FALSE	FALSE
rs356912	chr18:26337194-26337195	A	G	0.927395	0.0362252	0.0374562	FALSE	FALSE
rs56063509	chr3:172096632-172096633	T	C	0.923796	0.0380938	0.0374562	FALSE	FALSE
rs116045366	chr1:100335625-100335626	A	G	0.814705	0.0984882	0.0374568	FALSE	FALSE
rs9423569	chr10:5280098-5280099	T	C	0.931024	0.0343484	0.0374572	FALSE	FALSE
rs72673547	chr4:108532438-108532439	C	T	0.735127	0.147886	0.0374574	FALSE	FALSE
rs76925244	chr3:183797779-183797780	A	G	0.73452	0.148283	0.0374575	FALSE	FALSE
rs12754103	chr1:22847796-22847797	A	G	0.938209	0.0306536	0.0374577	FALSE	FALSE
rs72647408	chr8:59376449-59376450	A	C	0.892791	0.0545009	0.0374577	FALSE	FALSE
rs55731459	chr9:10942879-10942880	T	A	1.06691	0.0311285	0.037458	FALSE	FALSE
rs56108654	chr9:10943040-10943041	G	A	1.06691	0.0311285	0.037458	FALSE	FALSE
rs7940505	chr11:123138834-123138835	G	A	0.920655	0.0397311	0.0374589	FALSE	FALSE
rs142282820	chr20:35639490-35639491	A	G	1.21903	0.0951861	0.037459	FALSE	FALSE
rs113477775	chr11:114263006-114263007	T	C	0.860637	0.0721297	0.0374593	FALSE	FALSE
rs79468449	chr7:15780966-15780967	C	T	1.19815	0.0868845	0.0374594	FALSE	FALSE
rs183396223	chr4:93639664-93639665	G	C	0.7332	0.149149	0.0374597	FALSE	FALSE
rs116476299	chr3:18645672-18645673	C	T	1.34457	0.142293	0.0374598	FALSE	FALSE
rs150745891	chr1:64633495-64633496	A	C	0.751791	0.137115	0.0374606	FALSE	FALSE
rs61269211	chr7:37747202-37747203	A	G	1.11271	0.0513264	0.037461	FALSE	FALSE
rs78543982	chr19:52550866-52550867	C	T	0.919541	0.0403138	0.037461	FALSE	FALSE
rs115530077	chr2:223942796-223942797	T	C	0.860915	0.0719755	0.0374611	FALSE	FALSE
rs8182659	chr20:12629225-12629226	C	G	1.06865	0.0319106	0.0374611	FALSE	FALSE
rs78357191	chr1:187789984-187789985	C	T	0.800455	0.106971	0.0374613	FALSE	FALSE
rs10773831	chr12:131363915-131363916	G	C	0.934063	0.032783	0.0374615	FALSE	FALSE
rs2101521	chr4:38811550-38811551	A	G	1.07675	0.0355382	0.0374616	FALSE	FALSE
rs6877280	chr5:55170477-55170478	C	T	1.06369	0.0296742	0.0374617	FALSE	FALSE
rs114576215	chr3:166347234-166347235	G	A	1.16033	0.0714695	0.0374618	FALSE	FALSE
rs190051414	chr3:166344060-166344061	C	T	1.16033	0.0714695	0.0374618	FALSE	FALSE
rs9914694	chr17:53931382-53931383	C	A	1.09473	0.0434994	0.0374621	FALSE	FALSE
rs145904713	chr6:160502847-160502848	T	C	1.28826	0.121735	0.0374622	FALSE	FALSE
rs56084284	chr19:7959459-7959460	A	G	0.90252	0.0492936	0.0374622	FALSE	FALSE
rs2007222	chr2:57232595-57232596	T	C	1.06518	0.0303474	0.0374623	FALSE	FALSE
rs3922835	chr18:25396489-25396490	T	C	0.935772	0.0319044	0.037463	FALSE	FALSE
rs17234052	chr3:5922914-5922915	T	G	1.1787	0.0790195	0.0374632	FALSE	FALSE
rs61975657	chr14:92872743-92872744	C	T	1.10901	0.0497297	0.0374634	FALSE	FALSE
rs10280006	chr7:12565343-12565344	G	A	0.939469	0.0300096	0.0374635	FALSE	FALSE
rs113584422	chr15:71801437-71801438	A	G	0.790153	0.113198	0.0374636	FALSE	FALSE
rs11039307	chr11:47611151-47611152	T	C	1.06421	0.0299107	0.0374638	FALSE	FALSE
rs28955	chr17:31324975-31324976	A	G	0.926069	0.0369142	0.0374639	FALSE	FALSE
rs2226170	chr10:95990832-95990833	C	T	0.935935	0.0318209	0.037464	FALSE	FALSE
rs2597192	chr11:14507235-14507236	C	T	0.938141	0.0306897	0.037464	FALSE	FALSE
rs12154956	chr7:56248868-56248869	C	T	1.06438	0.0299875	0.0374641	FALSE	FALSE
rs148522475	chr7:67882191-67882192	G	A	0.74194	0.143457	0.0374641	FALSE	FALSE
rs6072758	chr20:41110301-41110302	G	C	1.10205	0.0467031	0.0374641	FALSE	FALSE
rs77601605	chr2:180915875-180915876	G	A	1.16902	0.0750547	0.0374642	FALSE	FALSE
rs7978148	chr12:30221022-30221023	T	C	0.829945	0.0895849	0.0374645	FALSE	FALSE
rs711465	chr7:109274495-109274496	A	T	1.08711	0.0401437	0.0374646	FALSE	FALSE
rs74574937	chr2:125157429-125157430	G	A	0.823269	0.0934664	0.0374647	FALSE	FALSE
rs3128759	chr6:31885929-31885930	C	T	0.937068	0.03124	0.0374649	FALSE	FALSE
rs11702074	chr21:30237323-30237324	G	A	0.908286	0.0462334	0.037465	FALSE	FALSE
rs2128972	chr3:69427511-69427512	G	A	1.12734	0.0576053	0.0374653	FALSE	FALSE
rs1381789	chr11:42473203-42473204	T	C	1.07422	0.03441	0.0374654	FALSE	FALSE
rs28532429	chr4:152228714-152228715	G	A	1.06563	0.0305491	0.0374656	FALSE	FALSE
rs4734860	chr8:106400666-106400667	T	C	1.0636	0.0296341	0.0374656	FALSE	FALSE
rs660107	chr11:74244687-74244688	G	A	0.93793	0.030798	0.0374657	FALSE	FALSE
rs75018337	chr11:66817170-66817171	T	C	1.13402	0.0604485	0.0374657	FALSE	FALSE
rs7807910	chr7:157470911-157470912	C	T	1.10226	0.0467945	0.0374661	FALSE	FALSE
rs34315349	chr2:40014231-40014232	A	G	0.938801	0.030352	0.0374663	FALSE	FALSE
rs11708826	chr3:94836757-94836758	T	G	0.939998	0.0297395	0.0374665	FALSE	FALSE
rs11638366	chr15:98810225-98810226	T	C	0.939474	0.0300075	0.0374667	FALSE	FALSE
rs7547821	chr1:183818917-183818918	A	G	1.08478	0.0391095	0.0374667	FALSE	FALSE
rs4880332	chr10:133912771-133912772	A	G	1.06841	0.031803	0.0374668	FALSE	FALSE
rs2640011	chr3:141349696-141349697	A	G	1.18012	0.0796005	0.037467	FALSE	FALSE
rs2640013	chr3:141350122-141350123	A	G	1.18012	0.0796005	0.037467	FALSE	FALSE
rs6663332	chr1:240452318-240452319	A	C	0.911391	0.0445935	0.0374671	FALSE	FALSE
rs378777	chr18:55313354-55313355	T	C	0.933407	0.0331216	0.0374673	FALSE	FALSE
rs59042990	chr2:78465135-78465136	C	T	0.923516	0.0382419	0.0374674	FALSE	FALSE
rs79310585	chr2:142631931-142631932	C	A	0.866854	0.0686736	0.0374674	FALSE	FALSE
rs10219253	chr11:20883923-20883924	T	C	0.880494	0.0611699	0.0374676	FALSE	FALSE
rs1862093	chr2:207661912-207661913	C	T	0.93396	0.0328371	0.0374677	FALSE	FALSE
rs1105664	chr7:6567113-6567114	A	G	0.911469	0.0445529	0.0374679	FALSE	FALSE
rs10928750	chr2:141276200-141276201	C	T	0.930551	0.0345948	0.037468	FALSE	FALSE
rs12190752	chr6:111267268-111267269	C	T	1.09962	0.0456422	0.0374685	FALSE	FALSE
rs12215982	chr6:111269629-111269630	C	G	1.09962	0.0456422	0.0374685	FALSE	FALSE
rs9386959	chr6:111265976-111265977	C	T	1.09962	0.0456422	0.0374685	FALSE	FALSE
rs7915251	chr10:100587253-100587254	C	T	0.938226	0.0306467	0.0374689	FALSE	FALSE
rs114251822	chr7:145620773-145620774	C	T	0.859822	0.072589	0.037469	FALSE	FALSE
rs114818394	chr7:145624010-145624011	T	C	0.859822	0.072589	0.037469	FALSE	FALSE
rs695438	chr22:31811875-31811876	C	G	0.937484	0.0310272	0.037469	FALSE	FALSE
rs76268049	chr7:145621607-145621608	T	G	0.859822	0.072589	0.037469	FALSE	FALSE
rs13331560	chr16:11707013-11707014	G	T	0.939409	0.0300413	0.0374691	FALSE	FALSE
rs11135888	chr8:25632954-25632955	G	A	1.0666	0.0309894	0.0374692	FALSE	FALSE
rs74874627	chr5:19048523-19048524	T	C	0.904111	0.0484489	0.0374692	FALSE	FALSE
rs78339464	chr5:19048573-19048574	A	G	0.904111	0.0484489	0.0374692	FALSE	FALSE
rs72931408	chr6:72707939-72707940	G	A	0.893766	0.0539797	0.0374693	FALSE	FALSE
rs7986960	chr13:41565717-41565718	T	C	0.905228	0.0478552	0.0374693	FALSE	FALSE
rs12195658	chr6:103934545-103934546	T	C	1.08658	0.0399099	0.0374694	FALSE	FALSE
rs7485482	chr12:34569150-34569151	T	C	0.938756	0.0303756	0.0374695	FALSE	FALSE
rs17033370	chr2:45510759-45510760	A	G	0.845019	0.0809362	0.0374697	FALSE	FALSE
rs17170058	chr7:146051453-146051454	C	T	0.866316	0.0689727	0.0374698	FALSE	FALSE
rs7204824	chr16:969630-969631	C	T	1.07409	0.0343513	0.0374699	FALSE	FALSE
rs10519705	chr5:121856470-121856471	C	G	1.29808	0.125388	0.0374701	FALSE	FALSE
rs11892778	chr2:78742559-78742560	A	G	1.06635	0.0308764	0.0374702	FALSE	FALSE
rs9368872	chr6:35499645-35499646	C	G	0.940146	0.0296647	0.0374704	FALSE	FALSE
rs17760525	chr17:54827359-54827360	A	G	1.06423	0.0299181	0.0374706	FALSE	FALSE
rs62049512	chr16:59881647-59881648	G	C	1.07468	0.0346178	0.0374708	FALSE	FALSE
rs1540493	chr2:129184865-129184866	G	A	0.896531	0.052496	0.0374709	FALSE	FALSE
rs2703317	chr8:5822753-5822754	T	C	0.937228	0.0311585	0.0374712	FALSE	FALSE
rs6462895	chr7:39198959-39198960	G	A	0.93805	0.0307375	0.0374714	FALSE	FALSE
rs1501233	chr1:60917077-60917078	A	G	0.937549	0.0309941	0.0374719	FALSE	FALSE
rs10217438	chr9:132017800-132017801	C	G	1.3853	0.156647	0.0374724	FALSE	FALSE
rs17712061	chr5:18173266-18173267	T	G	1.13826	0.0622444	0.0374725	FALSE	FALSE
rs73103774	chr12:34482278-34482279	T	C	0.938698	0.0304057	0.0374725	FALSE	FALSE
rs7966220	chr12:44693115-44693116	A	G	0.782764	0.117719	0.0374725	FALSE	FALSE
rs1891464	chr10:100852008-100852009	C	T	1.06594	0.0306909	0.0374726	FALSE	FALSE
rs2827528	chr21:23818336-23818337	G	A	1.06588	0.0306644	0.0374726	FALSE	FALSE
rs17220674	chr6:32987643-32987644	A	G	1.16331	0.072706	0.0374727	FALSE	FALSE
rs188986	chr5:125296856-125296857	C	A	1.07058	0.032781	0.0374728	FALSE	FALSE
rs61874553	chr10:93380074-93380075	C	T	1.11697	0.0531663	0.0374728	FALSE	FALSE
rs144526087	chr1:165145598-165145599	A	G	1.29511	0.124289	0.0374731	FALSE	FALSE
rs2153495	chr14:86693390-86693391	A	C	1.06826	0.0317349	0.0374733	FALSE	FALSE
rs6876491	chr5:55145934-55145935	C	T	1.06827	0.031741	0.0374733	FALSE	FALSE
rs7148029	chr14:25578866-25578867	T	A	0.910775	0.0449204	0.0374736	FALSE	FALSE
rs35976638	chr7:154485969-154485970	A	G	1.16731	0.0743575	0.0374745	FALSE	FALSE
rs11029549	chr11:26444478-26444479	T	C	0.818829	0.0960705	0.0374747	FALSE	FALSE
rs1550968	chr1:30368386-30368387	T	C	1.09463	0.0434594	0.0374747	FALSE	FALSE
rs1410739	chr13:78813139-78813140	C	T	0.938304	0.0306079	0.0374751	FALSE	FALSE
rs59899263	chr3:129332021-129332022	C	T	0.903762	0.0486357	0.0374753	FALSE	FALSE
rs139355051	chr12:44696895-44696896	A	G	0.782766	0.11772	0.0374755	FALSE	FALSE
rs2889200	chr9:32066351-32066352	C	T	1.07795	0.0360763	0.0374755	FALSE	FALSE
rs77027094	chr1:209056896-209056897	T	C	0.80115	0.106562	0.0374755	FALSE	FALSE
rs7953992	chr12:44693603-44693604	G	A	0.782766	0.11772	0.0374755	FALSE	FALSE
rs6743125	chr2:26188192-26188193	T	A	1.10922	0.0498234	0.0374757	FALSE	FALSE
rs111477929	chr19:45994174-45994175	A	G	0.904214	0.0483957	0.0374758	FALSE	FALSE
rs112054498	chr19:45994237-45994238	A	G	0.904214	0.0483957	0.0374758	FALSE	FALSE
rs112198959	chr19:45994769-45994770	C	T	0.904214	0.0483957	0.0374758	FALSE	FALSE
rs73567098	chr19:45994558-45994559	T	A	0.904214	0.0483957	0.0374758	FALSE	FALSE
rs115362426	chr2:35063192-35063193	G	C	1.1799	0.0795114	0.0374759	FALSE	FALSE
rs2095346	chr10:71998723-71998724	G	A	1.08039	0.037164	0.0374765	FALSE	FALSE
rs4746983	chr10:71999001-71999002	C	T	1.08039	0.037164	0.0374765	FALSE	FALSE
rs73034030	chr3:19539577-19539578	G	C	1.12227	0.0554443	0.0374766	FALSE	FALSE
rs111500594	chr11:86843264-86843265	A	G	0.799273	0.10769	0.0374767	FALSE	FALSE
rs79615761	chr4:27885607-27885608	T	C	0.894005	0.0538537	0.037477	FALSE	FALSE
rs2286003	chr7:19000256-19000257	A	G	1.08031	0.037128	0.0374771	FALSE	FALSE
rs75362490	chr14:28638332-28638333	G	A	0.734415	0.148367	0.0374771	FALSE	FALSE
rs113927449	chr12:92077085-92077086	C	T	0.859185	0.0729484	0.0374774	FALSE	FALSE
rs142647952	chr12:92079138-92079139	A	T	0.859185	0.0729484	0.0374774	FALSE	FALSE
rs6956799	chr7:47077870-47077871	A	G	0.911023	0.0447902	0.0374777	FALSE	FALSE
rs8080422	chr17:31866332-31866333	T	G	1.06353	0.0296065	0.0374779	FALSE	FALSE
15:100745401	chr15:100745400-100745401	T	C	1.27086	0.115209	0.0374783	FALSE	FALSE
rs329411	chr4:66084676-66084677	C	T	1.07631	0.0353472	0.0374783	FALSE	FALSE
rs329412	chr4:66084825-66084826	A	C	1.07631	0.0353472	0.0374783	FALSE	FALSE
rs6976233	chr7:110404840-110404841	A	G	0.915741	0.0423076	0.0374784	FALSE	FALSE
rs76458478	chr10:71088612-71088613	A	T	1.25931	0.11082	0.0374785	FALSE	FALSE
rs7150509	chr14:92270340-92270341	A	G	0.820798	0.094918	0.0374788	FALSE	FALSE
rs9323867	chr14:92268886-92268887	C	T	0.820798	0.094918	0.0374788	FALSE	FALSE
rs112645873	chr3:184126989-184126990	A	G	1.20827	0.0909339	0.037479	FALSE	FALSE
rs7636733	chr3:34715720-34715721	T	C	1.12943	0.0585012	0.0374791	FALSE	FALSE
rs10974548	chr9:4456036-4456037	A	G	1.06665	0.0310115	0.0374793	FALSE	FALSE
rs28856440	chr4:131328462-131328463	A	G	0.934494	0.0325645	0.0374793	FALSE	FALSE
rs2037971	chr21:30241254-30241255	G	A	0.908292	0.0462335	0.0374794	FALSE	FALSE
rs2247183	chr21:30240467-30240468	A	G	0.908292	0.0462335	0.0374794	FALSE	FALSE
rs113660774	chr2:13996134-13996135	A	G	1.18372	0.0810663	0.0374795	FALSE	FALSE
rs4930591	chr11:68421891-68421892	G	A	1.07407	0.0343432	0.0374795	FALSE	FALSE
rs73211659	chr2:13995820-13995821	T	G	1.18372	0.0810663	0.0374795	FALSE	FALSE
rs114506980	chr4:62774948-62774949	A	G	0.869694	0.0671058	0.0374799	FALSE	FALSE
rs1787109	chr11:74235035-74235036	C	A	0.937982	0.0307736	0.03748	FALSE	FALSE
rs4711234	chr6:30768582-30768583	G	A	1.08519	0.0392949	0.03748	FALSE	FALSE
rs1641220	chr7:29698441-29698442	G	T	1.06838	0.0317915	0.0374803	FALSE	FALSE
rs141727131	chr2:37956942-37956943	G	A	0.758823	0.132655	0.0374804	FALSE	FALSE
rs2038147	chr6:163922027-163922028	A	G	0.930608	0.0345672	0.0374806	FALSE	FALSE
rs2092407	chr6:163924578-163924579	G	A	0.930608	0.0345672	0.0374806	FALSE	FALSE
rs10262218	chr7:154441209-154441210	A	C	1.11148	0.0508035	0.037481	FALSE	FALSE
rs284792	chr4:100330308-100330309	T	C	1.11278	0.0513619	0.0374811	FALSE	FALSE
rs12725144	chr1:245192885-245192886	T	C	1.13516	0.0609329	0.0374813	FALSE	FALSE
rs12702626	chr7:7667881-7667882	A	G	0.939085	0.0302092	0.0374816	FALSE	FALSE
rs12435976	chr14:51632023-51632024	T	A	0.940374	0.0295498	0.0374819	FALSE	FALSE
rs6478744	chr9:129346681-129346682	C	T	0.93707	0.0312418	0.037482	FALSE	FALSE
rs77623510	chr14:43718182-43718183	A	G	0.74339	0.142532	0.0374821	FALSE	FALSE
rs73163231	chr7:140090042-140090043	A	C	0.844919	0.0809983	0.0374822	FALSE	FALSE
rs190507000	chr4:128775647-128775648	A	G	0.746598	0.140463	0.0374827	FALSE	FALSE
rs6487105	chr12:20678517-20678518	C	T	1.08249	0.0380975	0.0374827	FALSE	FALSE
rs12961726	chr18:36494541-36494542	A	G	0.937693	0.0309224	0.0374828	FALSE	FALSE
rs16971149	chr18:36494349-36494350	G	A	0.937693	0.0309224	0.0374828	FALSE	FALSE
rs34438907	chr18:36493942-36493943	C	T	0.937693	0.0309224	0.0374828	FALSE	FALSE
rs73234819	chr12:127227042-127227043	T	C	0.879578	0.061675	0.037483	FALSE	FALSE
rs35476574	chr8:143683783-143683784	A	C	1.07438	0.0344829	0.0374836	FALSE	FALSE
rs114878831	chr4:37852321-37852322	T	C	0.813362	0.0992951	0.0374837	FALSE	FALSE
rs73115850	chr12:41965446-41965447	C	A	0.748861	0.139009	0.0374839	FALSE	FALSE
rs11939225	chr4:117618125-117618126	G	A	1.09301	0.0427463	0.037484	FALSE	FALSE
rs77470853	chr9:91586342-91586343	A	C	1.19445	0.0854082	0.037484	FALSE	FALSE
rs28493797	chr4:150822571-150822572	G	A	1.17431	0.0772317	0.0374842	FALSE	FALSE
rs737700	chr16:4796392-4796393	A	G	1.06745	0.0313728	0.0374842	FALSE	FALSE
rs12145106	chr1:116701557-116701558	A	G	0.904582	0.0482023	0.0374843	FALSE	FALSE
rs138229760	chr11:54831456-54831457	G	A	1.24105	0.103803	0.0374852	FALSE	FALSE
rs34218892	chr3:165964676-165964677	C	T	0.883953	0.0592915	0.0374859	FALSE	FALSE
rs79522262	chr17:14631973-14631974	A	G	1.2417	0.104054	0.0374862	FALSE	FALSE
rs547834	chr9:97365219-97365220	A	T	1.06759	0.031438	0.0374864	FALSE	FALSE
rs215497	chr6:39701749-39701750	G	A	1.06411	0.0298682	0.0374866	FALSE	FALSE
rs28709406	chr4:76302499-76302500	C	T	0.936768	0.0313975	0.0374866	FALSE	FALSE
rs35769007	chr7:35889140-35889141	G	A	0.936364	0.0316045	0.0374867	FALSE	FALSE
rs115050900	chr3:164995035-164995036	C	T	0.783726	0.117138	0.037487	FALSE	FALSE
rs76113061	chr2:121933003-121933004	C	T	0.8467	0.0799881	0.037487	FALSE	FALSE
rs17518904	chr18:51187236-51187237	T	C	1.21982	0.0955099	0.0374879	FALSE	FALSE
rs68172962	chr8:27364956-27364957	A	G	0.869619	0.0671501	0.0374879	FALSE	FALSE
rs4643394	chr17:56925835-56925836	G	A	1.0679	0.0315781	0.0374881	FALSE	FALSE
rs6830287	chr4:154580885-154580886	T	C	0.927762	0.0360408	0.0374881	FALSE	FALSE
rs9502713	chr6:898643-898644	A	T	0.937072	0.0312418	0.0374882	FALSE	FALSE
rs13395669	chr2:171968533-171968534	A	G	0.937705	0.0309168	0.0374883	FALSE	FALSE
rs736751	chr12:105028265-105028266	C	T	1.06581	0.030635	0.0374883	FALSE	FALSE
rs7603523	chr2:156793086-156793087	G	A	1.08468	0.0390716	0.0374884	FALSE	FALSE
rs114403915	chr10:53791540-53791541	C	T	0.74609	0.140795	0.0374887	FALSE	FALSE
rs10734023	chr10:37643117-37643118	G	A	1.06929	0.0322043	0.0374888	FALSE	FALSE
rs28548034	chr4:98036298-98036299	C	T	1.10146	0.0464505	0.0374893	FALSE	FALSE
rs76037677	chr3:166357587-166357588	G	T	1.16086	0.0716978	0.0374894	FALSE	FALSE
rs77747210	chr3:166356963-166356964	T	C	1.16086	0.0716978	0.0374894	FALSE	FALSE
rs79898173	chr3:166354543-166354544	A	G	1.16086	0.0716978	0.0374894	FALSE	FALSE
rs181035	chr7:88135956-88135957	T	C	1.08553	0.0394464	0.0374896	FALSE	FALSE
rs181037	chr7:88135813-88135814	C	T	1.08553	0.0394464	0.0374896	FALSE	FALSE
rs181040	chr7:88133997-88133998	A	G	1.08553	0.0394464	0.0374896	FALSE	FALSE
rs28635669	chr4:76302500-76302501	A	G	0.936769	0.0313974	0.0374896	FALSE	FALSE
rs7828313	chr8:14180134-14180135	G	C	0.877263	0.0629441	0.0374897	FALSE	FALSE
rs34323725	chr14:81743717-81743718	T	C	0.901662	0.0497576	0.0374898	FALSE	FALSE
rs9943718	chr12:98092032-98092033	T	C	1.06992	0.0324855	0.0374898	FALSE	FALSE
rs10889435	chr1:64113955-64113956	T	A	0.924565	0.0377008	0.0374901	FALSE	FALSE
rs4671946	chr2:54746289-54746290	C	G	0.932288	0.0337021	0.0374901	FALSE	FALSE
rs11945378	chr4:180043518-180043519	C	T	1.1957	0.0859139	0.0374905	FALSE	FALSE
rs1596868	chr2:142990455-142990456	G	A	0.939829	0.0298296	0.0374905	FALSE	FALSE
rs2028491	chr4:180043752-180043753	T	C	1.1957	0.0859139	0.0374905	FALSE	FALSE
rs4530610	chr4:175602873-175602874	C	T	1.08255	0.038129	0.0374905	FALSE	FALSE
rs12694400	chr2:217809754-217809755	A	G	0.860428	0.0722588	0.0374906	FALSE	FALSE
rs12235604	chr9:125321184-125321185	G	T	0.93427	0.0326812	0.0374907	FALSE	FALSE
rs17220476	chr9:119452119-119452120	G	A	1.07508	0.0347976	0.0374907	FALSE	FALSE
rs75347243	chr7:85283437-85283438	C	G	1.23802	0.102633	0.0374909	FALSE	FALSE
rs1996635	chr2:76614228-76614229	G	A	1.18683	0.0823328	0.037491	FALSE	FALSE
rs144851663	chr3:105579871-105579872	A	C	1.25144	0.107814	0.0374911	FALSE	FALSE
rs660363	chr18:48457972-48457973	A	G	1.06553	0.0305085	0.0374912	FALSE	FALSE
rs3761462	chr22:43092785-43092786	T	C	1.06638	0.0308939	0.0374913	FALSE	FALSE
rs78535283	chr5:168939466-168939467	A	G	0.769098	0.126197	0.0374918	FALSE	FALSE
rs12896322	chr14:32004572-32004573	A	G	1.10065	0.0460982	0.0374921	FALSE	FALSE
rs72723817	chr4:146565739-146565740	G	C	1.15042	0.0673558	0.0374921	FALSE	FALSE
rs17817153	chr11:85700328-85700329	G	C	1.10297	0.0471109	0.0374922	FALSE	FALSE
rs186008830	chr7:81170543-81170544	T	C	1.34611	0.142867	0.0374923	FALSE	FALSE
rs115285071	chr4:13855764-13855765	A	G	1.28075	0.118944	0.037493	FALSE	FALSE
rs776385	chr8:31736624-31736625	T	C	0.934301	0.0326657	0.0374931	FALSE	FALSE
rs4315932	chr5:31100773-31100774	A	G	1.072	0.0334198	0.0374932	FALSE	FALSE
rs140574716	chr18:48491141-48491142	A	G	0.779691	0.119623	0.0374933	FALSE	FALSE
rs10100137	chr8:143149974-143149975	A	C	0.758637	0.132782	0.037494	FALSE	FALSE
rs144995995	chr11:124068556-124068557	T	G	1.24604	0.105736	0.0374941	FALSE	FALSE
rs2959918	chr15:72608693-72608694	T	C	0.758468	0.132889	0.0374941	FALSE	FALSE
rs13063042	chr3:47725314-47725315	T	C	1.06771	0.0314925	0.0374944	FALSE	FALSE
rs143819051	chr20:37687127-37687128	T	C	1.09535	0.0437775	0.0374944	FALSE	FALSE
rs113934858	chr1:112948170-112948171	T	C	1.27168	0.115528	0.0374948	FALSE	FALSE
rs12685436	chr9:7602513-7602514	C	A	1.08171	0.0377554	0.0374949	FALSE	FALSE
rs6474893	chr9:1518480-1518481	A	T	1.07052	0.0327575	0.0374949	FALSE	FALSE
rs2846546	chr6:163015278-163015279	T	C	1.06456	0.0300736	0.0374951	FALSE	FALSE
rs146337906	chr19:19927773-19927774	C	T	0.869794	0.0670563	0.0374952	FALSE	FALSE
rs13245158	chr7:23972986-23972987	G	A	1.15732	0.0702316	0.0374958	FALSE	FALSE
rs2599644	chr8:40489690-40489691	A	G	0.937795	0.030872	0.0374962	FALSE	FALSE
rs116351722	chr8:38421746-38421747	T	C	1.21086	0.0919701	0.0374966	FALSE	FALSE
rs73198205	chr3:190244034-190244035	G	T	1.16539	0.073573	0.0374968	FALSE	FALSE
rs78255320	chr7:9956609-9956610	G	A	1.25626	0.109667	0.0374969	FALSE	FALSE
rs67451909	chr5:75433973-75433974	C	T	0.914765	0.0428242	0.037497	FALSE	FALSE
rs2685480	chr10:110622052-110622053	A	G	0.935578	0.03201	0.0374973	FALSE	FALSE
rs4742622	chr9:9805192-9805193	G	A	0.926815	0.0365341	0.0374984	FALSE	FALSE
rs12437439	chr14:35585668-35585669	A	C	1.08038	0.037163	0.0374985	FALSE	FALSE
rs73602865	chr16:81410503-81410504	G	A	0.797705	0.108646	0.0374986	FALSE	FALSE
rs1264524	chr6:30404785-30404786	C	A	0.938704	0.0304067	0.0374987	FALSE	FALSE
rs6926223	chr6:107358674-107358675	T	A	1.28704	0.121304	0.0374987	FALSE	FALSE
rs114313481	chr12:44681761-44681762	C	T	0.782814	0.117705	0.037499	FALSE	FALSE
rs114457770	chr12:44681624-44681625	T	C	0.782814	0.117705	0.037499	FALSE	FALSE
rs7296406	chr12:44682252-44682253	C	T	0.782814	0.117705	0.037499	FALSE	FALSE
rs111466479	chr7:55797974-55797975	A	C	1.11482	0.0522502	0.0374993	FALSE	FALSE
rs71433157	chr13:75291270-75291271	G	C	0.875455	0.0639393	0.0374997	FALSE	FALSE
rs142647847	chr6:25814137-25814138	T	C	0.767188	0.127398	0.0374998	FALSE	FALSE
rs73050143	chr12:3253156-3253157	G	A	1.09359	0.0430077	0.0375004	FALSE	FALSE
rs16915581	chr8:51808818-51808819	A	T	1.07043	0.0327164	0.0375005	FALSE	FALSE
rs75681591	chr4:78963982-78963983	G	A	1.18969	0.0834949	0.0375008	FALSE	FALSE
rs7570801	chr2:78688280-78688281	A	C	1.06646	0.0309288	0.0375008	FALSE	FALSE
rs74403691	chr4:8366851-8366852	T	C	1.17533	0.0776593	0.0375009	FALSE	FALSE
rs76595971	chr12:33770203-33770204	A	G	1.24893	0.106855	0.037501	FALSE	FALSE
rs6724264	chr2:107612015-107612016	A	C	0.916508	0.04191	0.0375011	FALSE	FALSE
rs7797620	chr7:112862268-112862269	G	A	1.06478	0.0301753	0.0375011	FALSE	FALSE
