## Extended Supplementary Tables for "Islet-specific DNA hypomethylation identifies gene enhancer loci driving Type 2 Diabetes risk" (part 65 of 70)

### Sheet: S14 (continued)
Table S14. Summary statistics from GWAS for T2D using BioVU records.
rs2250968	chr21:23230101-23230102	T	A	1.06398	0.0298139	0.0375012	FALSE	FALSE
rs8044864	chr16:20746320-20746321	T	C	1.06458	0.0300832	0.0375012	FALSE	FALSE
rs57705207	chr16:8491021-8491022	G	C	1.06699	0.0311719	0.0375013	FALSE	FALSE
rs141518244	chr11:108033829-108033830	A	G	1.10371	0.0474362	0.0375014	FALSE	FALSE
rs645088	chr18:48456902-48456903	T	C	1.06552	0.0305085	0.0375016	FALSE	FALSE
rs6757308	chr2:213895407-213895408	C	T	0.933079	0.0332965	0.0375018	FALSE	FALSE
rs61769025	chr1:43737862-43737863	A	G	0.728384	0.15235	0.0375019	FALSE	FALSE
rs76062184	chr3:131698391-131698392	T	C	1.12628	0.0571659	0.0375019	FALSE	FALSE
rs11079764	chr17:45309692-45309693	A	G	1.06349	0.0295921	0.037502	FALSE	FALSE
rs141090218	chr20:4159516-4159517	G	A	0.732767	0.149466	0.0375022	FALSE	FALSE
rs3849430	chr3:94795637-94795638	T	A	0.938028	0.0307536	0.0375023	FALSE	FALSE
rs9825134	chr3:94794400-94794401	C	A	0.938028	0.0307536	0.0375023	FALSE	FALSE
rs13020250	chr2:118531563-118531564	T	C	0.880219	0.0613312	0.0375025	FALSE	FALSE
rs71458830	chr12:124476560-124476561	T	C	0.9366	0.0314863	0.0375025	FALSE	FALSE
rs73048335	chr7:4179453-4179454	T	C	0.843274	0.0819437	0.0375027	FALSE	FALSE
rs307477	chr6:39704918-39704919	A	G	1.0641	0.0298684	0.0375028	FALSE	FALSE
rs72713156	chr1:83566444-83566445	G	A	0.920692	0.039721	0.0375028	FALSE	FALSE
rs4591027	chr13:80306749-80306750	C	T	1.06366	0.0296674	0.0375029	FALSE	FALSE
rs34202161	chr2:8531238-8531239	A	G	0.916445	0.0419439	0.0375035	FALSE	FALSE
rs179254	chr14:81437339-81437340	C	T	1.06586	0.0306597	0.0375039	FALSE	FALSE
rs62121493	chr2:3284596-3284597	G	A	1.2165	0.094208	0.037504	FALSE	FALSE
rs77996014	chr20:15468210-15468211	G	A	0.887893	0.057159	0.0375045	FALSE	FALSE
rs74718041	chr11:134439165-134439166	A	T	0.890155	0.0559361	0.0375051	FALSE	FALSE
rs6573978	chr14:71200931-71200932	T	C	1.10403	0.047577	0.0375053	FALSE	FALSE
rs10517333	chr4:34848963-34848964	A	T	0.925213	0.0373671	0.0375054	FALSE	FALSE
rs11079020	chr17:40017490-40017491	A	G	1.07707	0.0356924	0.0375055	FALSE	FALSE
rs1234976	chr6:163898207-163898208	T	C	0.930221	0.0347719	0.0375058	FALSE	FALSE
rs72854223	chr2:126862939-126862940	G	A	0.916641	0.0418416	0.0375058	FALSE	FALSE
rs9855753	chr3:176401783-176401784	G	A	0.894023	0.0538518	0.0375058	FALSE	FALSE
rs113758375	chr12:106922025-106922026	G	A	1.30288	0.127186	0.0375061	FALSE	FALSE
rs113769655	chr2:198613104-198613105	G	C	0.904374	0.0483183	0.0375061	FALSE	FALSE
rs297285	chr4:27639754-27639755	A	T	1.25631	0.109691	0.0375066	FALSE	FALSE
rs72696937	chr1:152098342-152098343	G	A	0.912744	0.0438897	0.0375066	FALSE	FALSE
rs2242539	chr14:22410025-22410026	T	G	1.14271	0.0641283	0.0375067	FALSE	FALSE
rs9380189	chr6:30766632-30766633	T	A	1.08936	0.0411446	0.0375069	FALSE	FALSE
rs184081968	chr13:73591292-73591293	G	T	1.30492	0.127939	0.037507	FALSE	FALSE
rs72695256	chr1:112133444-112133445	C	T	0.921271	0.0394197	0.037507	FALSE	FALSE
rs9981927	chr21:33728587-33728588	A	C	1.10239	0.0468597	0.037507	FALSE	FALSE
rs41311428	chr9:7104312-7104313	G	C	0.925261	0.0373422	0.0375071	FALSE	FALSE
rs5743700	chr4:154625681-154625682	T	C	1.15252	0.0682412	0.0375081	FALSE	FALSE
rs115674979	chr3:62394277-62394278	T	C	0.799826	0.107375	0.0375082	FALSE	FALSE
rs78425245	chr3:43876176-43876177	A	G	1.32597	0.135632	0.0375083	FALSE	FALSE
rs111830214	chr12:61627608-61627609	T	C	1.26087	0.111431	0.0375084	FALSE	FALSE
rs1958821	chr14:56375538-56375539	C	G	1.27148	0.115462	0.0375086	FALSE	FALSE
rs58843292	chr15:28345930-28345931	A	G	1.13783	0.0620745	0.0375087	FALSE	FALSE
rs45479092	chr11:113805674-113805675	G	A	0.821082	0.0947667	0.0375089	FALSE	FALSE
rs45527936	chr11:113805650-113805651	A	G	0.821082	0.0947667	0.0375089	FALSE	FALSE
rs469291	chr6:39701973-39701974	G	A	1.0641	0.0298681	0.037509	FALSE	FALSE
rs1480719	chr4:79960525-79960526	T	G	0.914614	0.0429065	0.0375092	FALSE	FALSE
rs72667643	chr14:20471785-20471786	A	C	1.13796	0.0621264	0.0375093	FALSE	FALSE
rs7612528	chr3:67515140-67515141	C	T	1.20429	0.0893636	0.0375099	FALSE	FALSE
rs492471	chr11:118689744-118689745	T	C	1.12292	0.0557321	0.0375102	FALSE	FALSE
3:59733523	chr3:59733522-59733523	A	G	1.10372	0.0474405	0.0375103	FALSE	FALSE
rs13220392	chr6:2407740-2407741	A	C	0.924213	0.0378879	0.0375103	FALSE	FALSE
rs860107	chr1:189922407-189922408	C	T	1.07506	0.0347919	0.0375112	FALSE	FALSE
rs1952989	chr9:122235741-122235742	T	C	0.939488	0.0300074	0.0375113	FALSE	FALSE
rs35717127	chr4:39846078-39846079	T	C	0.933785	0.0329347	0.0375113	FALSE	FALSE
rs112405903	chr13:75346577-75346578	G	A	1.30598	0.128334	0.0375114	FALSE	FALSE
rs150844069	chr7:92742886-92742887	T	C	0.855392	0.0750883	0.0375114	FALSE	FALSE
rs6773177	chr3:76458541-76458542	A	G	1.06628	0.0308499	0.0375114	FALSE	FALSE
8:3305575	chr8:3305574-3305575	A	G	0.9338	0.0329271	0.0375119	FALSE	FALSE
rs879452	chr22:24168664-24168665	C	T	1.09996	0.0458007	0.0375119	FALSE	FALSE
rs3786197	chr18:77222612-77222613	T	C	1.08902	0.0409982	0.037512	FALSE	FALSE
rs7795677	chr7:96442690-96442691	T	A	0.832949	0.08787	0.037512	FALSE	FALSE
rs9952203	chr18:58895706-58895707	T	A	0.931904	0.0339039	0.0375121	FALSE	FALSE
rs2655986	chr14:77625774-77625775	C	T	1.11147	0.0508076	0.0375125	FALSE	FALSE
rs6802260	chr3:10097596-10097597	G	C	0.919729	0.0402261	0.0375128	FALSE	FALSE
rs72662966	chr8:69187181-69187182	A	T	0.889875	0.0560898	0.037513	FALSE	FALSE
rs79295510	chr9:85359630-85359631	C	A	0.807998	0.102491	0.037513	FALSE	FALSE
rs112774822	chr4:6296324-6296325	C	T	0.736187	0.147236	0.0375133	FALSE	FALSE
rs9479183	chr6:152373161-152373162	C	G	1.10056	0.0460636	0.0375134	FALSE	FALSE
rs1194610	chr1:154296075-154296076	C	T	1.07507	0.0347991	0.0375136	FALSE	FALSE
rs77100434	chr2:56456934-56456935	G	A	1.09804	0.0449604	0.0375137	FALSE	FALSE
rs9364301	chr6:169204420-169204421	T	C	0.893714	0.0540203	0.0375137	FALSE	FALSE
rs2192675	chr7:13007536-13007537	T	C	0.932036	0.0338363	0.0375138	FALSE	FALSE
rs4667385	chr2:150773325-150773326	A	G	0.887487	0.0573818	0.0375141	FALSE	FALSE
rs4810112	chr20:56576983-56576984	T	C	1.09441	0.0433686	0.0375141	FALSE	FALSE
rs365906	chr5:143904914-143904915	A	G	0.926531	0.0366842	0.0375142	FALSE	FALSE
rs71539133	chr6:81284748-81284749	A	G	1.20653	0.090258	0.0375144	FALSE	FALSE
rs1337330	chr6:114776027-114776028	A	G	0.918457	0.0408922	0.0375145	FALSE	FALSE
rs9374463	chr6:114775549-114775550	G	A	0.918457	0.0408922	0.0375145	FALSE	FALSE
rs2447034	chr10:14078772-14078773	C	T	0.927941	0.0359532	0.0375146	FALSE	FALSE
rs28469614	chr7:93884169-93884170	A	T	1.12657	0.0572929	0.0375148	FALSE	FALSE
rs197936	chr17:44976696-44976697	G	C	0.770394	0.125404	0.0375149	FALSE	FALSE
rs7027491	chr9:12083477-12083478	C	T	1.06368	0.0296778	0.0375149	FALSE	FALSE
rs4022347	chr7:48540943-48540944	A	G	0.911044	0.0447881	0.037515	FALSE	FALSE
rs403008	chr10:109945902-109945903	A	G	1.09256	0.0425579	0.037515	FALSE	FALSE
rs2521761	chr7:24769957-24769958	C	T	0.923367	0.0383288	0.0375151	FALSE	FALSE
rs75273654	chr10:67472488-67472489	T	C	0.870385	0.0667368	0.0375151	FALSE	FALSE
rs146152305	chr8:143150821-143150822	G	A	0.758658	0.132783	0.0375152	FALSE	FALSE
rs1783964	chr11:63729480-63729481	A	G	1.06389	0.0297743	0.0375153	FALSE	FALSE
rs10212228	chr3:79744922-79744923	T	C	0.939272	0.0301187	0.0375159	FALSE	FALSE
rs572429	chr9:18717790-18717791	T	A	0.935953	0.0318205	0.0375159	FALSE	FALSE
rs10008404	chr4:133084551-133084552	G	T	1.06932	0.032221	0.0375161	FALSE	FALSE
rs6446482	chr4:6295692-6295693	C	G	0.938792	0.0303645	0.0375162	FALSE	FALSE
rs78728717	chr4:23011839-23011840	T	A	0.884279	0.0591233	0.0375162	FALSE	FALSE
rs11961171	chr6:11276027-11276028	A	G	0.872235	0.0657161	0.0375163	FALSE	FALSE
rs12496576	chr3:14426940-14426941	C	A	0.917628	0.0413265	0.0375163	FALSE	FALSE
rs17048622	chr2:129350371-129350372	G	C	1.16581	0.0737525	0.0375163	FALSE	FALSE
rs12712032	chr2:110067129-110067130	G	A	1.06521	0.030368	0.0375164	FALSE	FALSE
rs11954592	chr5:121142296-121142297	T	C	1.22765	0.0986038	0.0375165	FALSE	FALSE
rs11958139	chr5:121142570-121142571	C	T	1.22765	0.0986038	0.0375165	FALSE	FALSE
rs79952097	chr5:121144375-121144376	A	T	1.22765	0.0986038	0.0375165	FALSE	FALSE
rs79010537	chr17:6377998-6377999	A	G	0.882129	0.060294	0.0375168	FALSE	FALSE
rs11543435	chr12:45788933-45788934	C	A	1.15734	0.0702507	0.0375169	FALSE	FALSE
rs1748346	chr10:26970890-26970891	G	A	1.06938	0.0322482	0.0375169	FALSE	FALSE
rs254362	chr16:65926466-65926467	A	T	0.939925	0.0297846	0.0375169	FALSE	FALSE
rs11111539	chr12:103761291-103761292	A	G	0.93172	0.0339997	0.037517	FALSE	FALSE
rs13430713	chr2:230206384-230206385	G	A	0.891833	0.0550345	0.037517	FALSE	FALSE
rs2859237	chr1:172622441-172622442	A	G	1.06421	0.0299188	0.0375172	FALSE	FALSE
rs9488238	chr6:114017132-114017133	G	A	1.18708	0.0824469	0.0375172	FALSE	FALSE
rs1349536	chr8:40483992-40483993	T	C	0.937781	0.0308827	0.0375174	FALSE	FALSE
rs990468	chr8:40483987-40483988	G	A	0.937781	0.0308827	0.0375174	FALSE	FALSE
rs12195148	chr6:106388154-106388155	A	G	0.926899	0.0364938	0.0375175	FALSE	FALSE
rs142690253	chr2:178235783-178235784	A	C	0.75266	0.136601	0.0375179	FALSE	FALSE
rs16865187	chr2:178230318-178230319	T	C	0.75266	0.136601	0.0375179	FALSE	FALSE
rs182213310	chr2:178235388-178235389	A	G	0.75266	0.136601	0.0375179	FALSE	FALSE
rs139426865	chr6:78666920-78666921	T	A	0.768165	0.126798	0.0375183	FALSE	FALSE
rs67542689	chr12:127324417-127324418	T	C	0.87365	0.0649378	0.0375183	FALSE	FALSE
rs10940705	chr5:28140123-28140124	T	A	0.924986	0.0374875	0.0375184	FALSE	FALSE
rs1328617	chr13:70689306-70689307	C	A	0.930127	0.0348228	0.0375184	FALSE	FALSE
rs7609415	chr2:237107047-237107048	G	A	1.28717	0.121365	0.0375184	FALSE	FALSE
rs13382702	chr2:78736835-78736836	A	C	1.06632	0.0308707	0.0375185	FALSE	FALSE
rs34134854	chr1:172560425-172560426	G	A	1.07465	0.03461	0.037519	FALSE	FALSE
rs72648577	chr1:24471448-24471449	T	C	0.800538	0.106954	0.0375195	FALSE	FALSE
rs17075035	chr13:82637749-82637750	G	T	0.931136	0.0343019	0.0375196	FALSE	FALSE
rs9545969	chr13:82638284-82638285	C	T	0.931136	0.0343019	0.0375196	FALSE	FALSE
rs11743683	chr5:27442525-27442526	C	T	0.94057	0.0294553	0.0375197	FALSE	FALSE
rs17518818	chr3:25230868-25230869	A	G	0.911727	0.0444289	0.0375197	FALSE	FALSE
rs10848944	chr12:3956159-3956160	T	C	0.904916	0.0480341	0.0375203	FALSE	FALSE
rs12343275	chr9:79945654-79945655	A	G	0.787405	0.114906	0.0375204	FALSE	FALSE
rs35120228	chr3:178219859-178219860	G	A	0.887489	0.0573827	0.0375204	FALSE	FALSE
rs75382650	chr2:224211949-224211950	G	A	0.939916	0.0297899	0.0375206	FALSE	FALSE
rs116767419	chr4:103188477-103188478	A	G	1.35154	0.144826	0.0375209	FALSE	FALSE
rs283554	chr6:50960294-50960295	T	C	1.06346	0.0295819	0.0375209	FALSE	FALSE
rs148694170	chr16:78282562-78282563	A	G	0.808906	0.101955	0.0375211	FALSE	FALSE
rs12494261	chr3:161010284-161010285	G	T	0.914197	0.0431283	0.0375217	FALSE	FALSE
rs12652792	chr5:77657890-77657891	T	C	0.932323	0.0336899	0.0375217	FALSE	FALSE
rs11157816	chr14:51802910-51802911	T	C	0.939864	0.029817	0.0375219	FALSE	FALSE
rs1912611	chr10:54379058-54379059	G	A	1.06452	0.030058	0.0375219	FALSE	FALSE
rs146474945	chr1:9983970-9983971	T	C	1.14272	0.0641398	0.0375222	FALSE	FALSE
rs199697	chr1:77506129-77506130	C	T	0.921187	0.0394666	0.0375224	FALSE	FALSE
rs188684	chr5:5828647-5828648	C	T	0.93879	0.0303666	0.0375229	FALSE	FALSE
rs4144765	chr18:67892990-67892991	G	T	1.07323	0.0339759	0.0375229	FALSE	FALSE
rs78933952	chr9:38713334-38713335	T	C	1.12022	0.0545803	0.0375231	FALSE	FALSE
rs6602565	chr10:12188024-12188025	G	A	0.940153	0.0296691	0.0375236	FALSE	FALSE
rs9352696	chr6:79826229-79826230	T	A	0.934634	0.0324996	0.0375239	FALSE	FALSE
rs9827833	chr3:160992199-160992200	T	C	0.914197	0.0431289	0.0375245	FALSE	FALSE
rs149303151	chr13:100816065-100816066	A	G	1.35708	0.146796	0.0375246	FALSE	FALSE
rs71427842	chr2:183231499-183231500	A	G	1.22666	0.0982165	0.0375246	FALSE	FALSE
rs62127678	chr2:26004135-26004136	T	C	1.07595	0.0351941	0.0375247	FALSE	FALSE
rs72799688	chr2:26006038-26006039	A	T	1.07595	0.0351941	0.0375247	FALSE	FALSE
rs7177187	chr15:100859091-100859092	T	G	0.842763	0.0822447	0.0375253	FALSE	FALSE
rs7178555	chr15:100859138-100859139	T	C	0.842763	0.0822447	0.0375253	FALSE	FALSE
rs61854634	chr10:5363641-5363642	A	G	1.12586	0.0569957	0.0375254	FALSE	FALSE
rs1264540	chr6:30387889-30387890	C	G	0.938736	0.0303945	0.0375255	FALSE	FALSE
rs11232434	chr11:80737419-80737420	G	T	0.912021	0.0442753	0.0375256	FALSE	FALSE
rs77805607	chr15:73932545-73932546	C	T	1.18104	0.0799966	0.0375257	FALSE	FALSE
rs142089107	chr8:433226-433227	G	C	0.806052	0.103658	0.0375262	FALSE	FALSE
rs58664527	chr4:174020418-174020419	T	C	0.843665	0.0817311	0.0375263	FALSE	FALSE
rs13267529	chr8:110645703-110645704	T	G	0.789689	0.113518	0.0375267	FALSE	FALSE
rs10915525	chr1:4466534-4466535	A	G	1.10354	0.0473691	0.0375268	FALSE	FALSE
rs34819232	chr3:79610997-79610998	G	A	1.07907	0.0365854	0.0375268	FALSE	FALSE
rs36020788	chr3:79610944-79610945	T	C	1.07907	0.0365854	0.0375268	FALSE	FALSE
rs7693851	chr4:173794956-173794957	T	C	1.09117	0.0419476	0.0375271	FALSE	FALSE
rs6958370	chr7:53427949-53427950	T	G	0.940267	0.0296115	0.0375272	FALSE	FALSE
rs72796041	chr16:78406258-78406259	C	A	1.12446	0.0563982	0.0375273	FALSE	FALSE
rs1465396	chr5:118639838-118639839	A	G	0.810001	0.101308	0.0375276	FALSE	FALSE
rs34902535	chr5:118636300-118636301	G	A	0.810001	0.101308	0.0375276	FALSE	FALSE
rs35605034	chr5:118637469-118637470	G	A	0.810001	0.101308	0.0375276	FALSE	FALSE
rs77840319	chr1:241818849-241818850	T	C	1.22251	0.0965905	0.0375278	FALSE	FALSE
rs2068868	chr21:26618626-26618627	T	C	1.13175	0.0595044	0.0375279	FALSE	FALSE
rs72749893	chr15:93068835-93068836	T	G	1.20051	0.0878593	0.0375279	FALSE	FALSE
rs6593811	chr1:147246792-147246793	A	G	0.783578	0.117254	0.037528	FALSE	FALSE
rs73252530	chr4:25160489-25160490	C	A	1.27055	0.11512	0.037528	FALSE	FALSE
rs12077946	chr1:106618845-106618846	T	C	0.830176	0.0894805	0.0375281	FALSE	FALSE
rs1196768	chr12:105616969-105616970	A	G	1.06411	0.0298754	0.0375284	FALSE	FALSE
rs7521516	chr1:242057539-242057540	C	T	1.07331	0.0340119	0.0375289	FALSE	FALSE
rs79096778	chr12:15306478-15306479	C	G	0.766913	0.12759	0.0375292	FALSE	FALSE
rs112314607	chr10:83354914-83354915	G	A	1.18606	0.0820376	0.0375293	FALSE	FALSE
rs1677713	chr10:26968514-26968515	G	C	1.06939	0.0322538	0.0375296	FALSE	FALSE
rs11181243	chr12:38302391-38302392	C	T	0.938941	0.0302904	0.0375297	FALSE	FALSE
rs7303036	chr12:112514982-112514983	A	T	0.903953	0.0485484	0.0375305	FALSE	FALSE
rs6771575	chr3:170699139-170699140	G	A	0.9173	0.0415017	0.0375308	FALSE	FALSE
rs12006295	chr9:31963425-31963426	G	T	1.07953	0.0367925	0.0375311	FALSE	FALSE
rs551042655	chr5:126084346-126084347	T	C	0.829614	0.0898079	0.0375313	FALSE	FALSE
rs4811318	chr20:50906009-50906010	C	G	0.938055	0.0307446	0.0375316	FALSE	FALSE
rs79184988	chr4:177040237-177040238	G	A	1.21753	0.0946315	0.0375317	FALSE	FALSE
rs62225513	chr21:41869705-41869706	C	G	1.10941	0.0499182	0.037532	FALSE	FALSE
rs2048009	chr16:47243094-47243095	A	G	0.790461	0.113051	0.0375321	FALSE	FALSE
rs327786	chr5:98214004-98214005	C	T	1.06507	0.0303105	0.0375321	FALSE	FALSE
rs10501079	chr11:27153133-27153134	G	A	0.850344	0.0779425	0.0375322	FALSE	FALSE
rs75043530	chr11:27153843-27153844	C	T	0.850344	0.0779425	0.0375322	FALSE	FALSE
rs75797858	chr11:27154341-27154342	A	G	0.850344	0.0779425	0.0375322	FALSE	FALSE
rs76963466	chr11:27154215-27154216	C	G	0.850344	0.0779425	0.0375322	FALSE	FALSE
rs80114530	chr11:27153637-27153638	A	C	0.850344	0.0779425	0.0375322	FALSE	FALSE
rs6956567	chr7:12564960-12564961	C	T	0.939493	0.0300081	0.0375323	FALSE	FALSE
rs62052820	chr16:69575237-69575238	A	G	1.07673	0.0355433	0.0375327	FALSE	FALSE
rs114172976	chr4:180736232-180736233	C	T	1.1278	0.0578241	0.0375328	FALSE	FALSE
rs17498828	chr4:180615656-180615657	A	G	1.16576	0.0737404	0.0375328	FALSE	FALSE
rs71302579	chr3:165988775-165988776	C	T	0.883806	0.0593858	0.0375328	FALSE	FALSE
rs1013950	chr16:20737728-20737729	A	G	1.06461	0.0301023	0.0375329	FALSE	FALSE
rs6124128	chr20:37884311-37884312	G	A	0.910442	0.0451102	0.0375329	FALSE	FALSE
rs7787319	chr7:13287994-13287995	C	T	1.08451	0.0390037	0.0375332	FALSE	FALSE
rs166673	chr16:77383779-77383780	T	C	0.93879	0.0303683	0.0375334	FALSE	FALSE
rs113222774	chr12:127368522-127368523	A	G	1.13557	0.061124	0.0375335	FALSE	FALSE
rs2161989	chr1:184187699-184187700	T	A	1.08201	0.0378968	0.0375336	FALSE	FALSE
rs6019852	chr20:48077226-48077227	A	G	0.894392	0.0536616	0.0375337	FALSE	FALSE
rs13406740	chr2:235990482-235990483	T	C	0.823042	0.0936331	0.037534	FALSE	FALSE
rs10744147	chr12:123643728-123643729	A	G	0.924818	0.0375777	0.0375341	FALSE	FALSE
rs11638951	chr15:62158336-62158337	A	G	0.914599	0.0429202	0.0375341	FALSE	FALSE
rs1941800	chr11:98186870-98186871	G	C	1.11875	0.0539496	0.0375341	FALSE	FALSE
rs6489255	chr12:1149526-1149527	G	A	0.939996	0.0297512	0.0375344	FALSE	FALSE
rs2181238	chr9:101652319-101652320	A	G	0.842697	0.0822866	0.0375348	FALSE	FALSE
rs72787065	chr2:38251286-38251287	G	A	0.792495	0.111818	0.037535	FALSE	FALSE
rs1689602	chr12:58049474-58049475	T	C	1.28296	0.119798	0.0375351	FALSE	FALSE
rs77562575	chr10:26322857-26322858	T	C	1.32466	0.135177	0.0375351	FALSE	FALSE
rs3919465	chr4:108419346-108419347	A	G	0.936436	0.0315755	0.0375352	FALSE	FALSE
rs6533311	chr4:108419283-108419284	A	G	0.936436	0.0315755	0.0375352	FALSE	FALSE
rs73704973	chr8:112936046-112936047	A	G	1.07922	0.0366549	0.0375352	FALSE	FALSE
rs1677714	chr10:26968455-26968456	A	G	1.06939	0.0322538	0.0375353	FALSE	FALSE
rs16865	chr11:12562056-12562057	T	G	1.06603	0.0307443	0.0375354	FALSE	FALSE
rs10268085	chr7:31685210-31685211	T	C	1.07584	0.0351452	0.0375356	FALSE	FALSE
rs138195319	chr12:49494303-49494304	T	C	1.347	0.14322	0.0375359	FALSE	FALSE
rs59065804	chr15:100858440-100858441	G	A	0.842766	0.082248	0.0375359	FALSE	FALSE
rs80096014	chr5:21413164-21413165	T	C	1.19985	0.0875975	0.0375359	FALSE	FALSE
rs13003290	chr2:207912087-207912088	A	G	0.937194	0.031187	0.0375361	FALSE	FALSE
rs9318019	chr13:71983087-71983088	C	T	1.10639	0.0486077	0.0375361	FALSE	FALSE
rs117201933	chr7:24605070-24605071	G	A	1.17481	0.0774579	0.0375362	FALSE	FALSE
rs11661169	chr18:60668245-60668246	A	G	1.06624	0.0308388	0.0375367	FALSE	FALSE
rs35047365	chr1:101997362-101997363	A	G	1.1111	0.0506534	0.0375376	FALSE	FALSE
rs73127812	chr20:21443251-21443252	C	G	0.836579	0.0857914	0.0375378	FALSE	FALSE
rs2344730	chr7:132770337-132770338	C	A	0.937345	0.0311099	0.0375381	FALSE	FALSE
rs3129180	chr6:29165388-29165389	A	T	1.2015	0.0882621	0.0375382	FALSE	FALSE
rs6905820	chr6:38920410-38920411	A	G	1.08879	0.0409012	0.0375382	FALSE	FALSE
rs141846063	chr11:2147569-2147570	A	G	1.211	0.0920494	0.0375383	FALSE	FALSE
rs11020864	chr11:94364359-94364360	T	C	1.19247	0.0846351	0.0375384	FALSE	FALSE
rs12422532	chr12:94084666-94084667	A	C	1.07011	0.03258	0.0375386	FALSE	FALSE
rs4814768	chr20:18618426-18618427	T	C	0.908371	0.046206	0.0375386	FALSE	FALSE
rs77884983	chr22:33423462-33423463	C	T	0.905201	0.0478869	0.0375389	FALSE	FALSE
rs4858743	chr3:19838400-19838401	C	T	1.06405	0.0298497	0.037539	FALSE	FALSE
rs16829350	chr2:188742668-188742669	C	T	0.929475	0.035164	0.0375391	FALSE	FALSE
rs113013719	chr17:10693343-10693344	A	G	1.09744	0.0447056	0.0375393	FALSE	FALSE
rs4964418	chr12:106217530-106217531	A	G	1.06502	0.0302887	0.0375395	FALSE	FALSE
rs77975758	chr1:187867926-187867927	G	A	1.12626	0.0571673	0.0375397	FALSE	FALSE
rs1080460	chr6:66165445-66165446	C	A	1.0761	0.0352625	0.03754	FALSE	FALSE
rs10944807	chr6:66167493-66167494	A	T	1.0761	0.0352625	0.03754	FALSE	FALSE
rs1304613	chr6:66165132-66165133	G	A	1.0761	0.0352625	0.03754	FALSE	FALSE
rs1304614	chr6:66164953-66164954	G	A	1.0761	0.0352625	0.03754	FALSE	FALSE
rs9342479	chr6:66167156-66167157	C	A	1.0761	0.0352625	0.03754	FALSE	FALSE
rs9345638	chr6:66167107-66167108	C	G	1.0761	0.0352625	0.03754	FALSE	FALSE
rs9345639	chr6:66167278-66167279	G	A	1.0761	0.0352625	0.03754	FALSE	FALSE
rs9351503	chr6:66163169-66163170	C	T	1.0761	0.0352625	0.03754	FALSE	FALSE
rs9351504	chr6:66167306-66167307	T	C	1.0761	0.0352625	0.03754	FALSE	FALSE
rs9360130	chr6:66167099-66167100	G	A	1.0761	0.0352625	0.03754	FALSE	FALSE
rs9363367	chr6:66165152-66165153	C	G	1.0761	0.0352625	0.03754	FALSE	FALSE
rs12904618	chr15:78536368-78536369	A	G	0.935168	0.0322282	0.0375401	FALSE	FALSE
rs1474192	chr4:12702856-12702857	G	A	0.938102	0.030722	0.0375401	FALSE	FALSE
rs112011756	chr3:57429022-57429023	C	G	1.19604	0.0860731	0.0375406	FALSE	FALSE
rs73933259	chr2:52518922-52518923	A	G	0.842541	0.0823783	0.037541	FALSE	FALSE
rs56371443	chr2:11039822-11039823	A	G	1.19299	0.0848462	0.0375412	FALSE	FALSE
rs114807764	chr3:193290124-193290125	G	A	1.25872	0.110631	0.0375414	FALSE	FALSE
rs10773251	chr12:126711631-126711632	T	A	0.939038	0.0302427	0.0375415	FALSE	FALSE
rs12213645	chr6:65907166-65907167	A	G	1.13074	0.0590797	0.0375417	FALSE	FALSE
rs2594034	chr12:32194374-32194375	T	C	1.07643	0.0354097	0.0375419	FALSE	FALSE
rs34499013	chr10:11921027-11921028	C	T	0.939892	0.0298056	0.0375421	FALSE	FALSE
rs10470915	chr4:122684064-122684065	C	T	1.15186	0.0679757	0.0375424	FALSE	FALSE
rs10471016	chr4:122684068-122684069	C	A	1.15186	0.0679757	0.0375424	FALSE	FALSE
rs965401	chr1:179133220-179133221	A	T	1.06579	0.0306371	0.0375425	FALSE	FALSE
rs12637984	chr3:194260331-194260332	C	T	1.06702	0.0311892	0.0375431	FALSE	FALSE
rs1738974	chr6:66822218-66822219	C	T	1.26367	0.112521	0.0375432	FALSE	FALSE
rs2132214	chr12:38106632-38106633	C	T	0.940386	0.0295534	0.0375433	FALSE	FALSE
rs9305479	chr21:33340975-33340976	T	G	1.06414	0.0298912	0.0375433	FALSE	FALSE
rs10191774	chr2:55275027-55275028	C	G	0.888906	0.0566225	0.0375436	FALSE	FALSE
rs11964789	chr6:166665838-166665839	C	T	0.908426	0.0461782	0.0375439	FALSE	FALSE
rs17681870	chr4:2702114-2702115	G	A	0.842207	0.0825701	0.037544	FALSE	FALSE
rs2392705	chr8:51564046-51564047	C	T	1.06623	0.0308354	0.037544	FALSE	FALSE
rs141728946	chr4:92385570-92385571	T	C	0.790535	0.113013	0.0375441	FALSE	FALSE
rs4342344	chr5:29996806-29996807	A	G	0.934806	0.0324151	0.0375441	FALSE	FALSE
rs31723	chr5:165471297-165471298	T	C	0.930361	0.0347064	0.0375444	FALSE	FALSE
rs75006948	chr4:84435428-84435429	G	A	0.896894	0.0523215	0.0375448	FALSE	FALSE
rs12787882	chr11:101504259-101504260	A	G	1.0787	0.0364242	0.0375451	FALSE	FALSE
rs28748038	chr4:164240868-164240869	C	G	1.12136	0.0550737	0.0375454	FALSE	FALSE
rs7070244	chr10:45317970-45317971	C	T	0.910286	0.0451957	0.0375465	FALSE	FALSE
rs1319972	chr9:111443827-111443828	T	G	0.938026	0.030762	0.0375468	FALSE	FALSE
rs6945960	chr7:148167533-148167534	G	A	0.817014	0.0971741	0.0375468	FALSE	FALSE
rs12428952	chr13:84961226-84961227	A	G	1.1097	0.0500477	0.0375469	FALSE	FALSE
rs117935650	chr8:22120761-22120762	G	A	0.862458	0.0711471	0.0375473	FALSE	FALSE
rs9906928	chr17:30215865-30215866	G	A	0.927865	0.0359987	0.0375476	FALSE	FALSE
rs28619241	chr14:73439609-73439610	G	T	1.06379	0.0297326	0.0375477	FALSE	FALSE
rs16925454	chr8:60842613-60842614	A	C	0.937662	0.0309488	0.0375479	FALSE	FALSE
rs10977969	chr9:9772430-9772431	T	C	1.07796	0.0360971	0.0375482	FALSE	FALSE
rs1352204	chr3:169816509-169816510	T	C	1.06405	0.0298516	0.0375484	FALSE	FALSE
rs116833458	chr20:20103085-20103086	G	A	1.14018	0.0630776	0.0375486	FALSE	FALSE
rs143062655	chr14:68547532-68547533	G	A	0.80198	0.106105	0.0375487	FALSE	FALSE
rs2183237	chr14:38803755-38803756	A	G	0.929904	0.0349439	0.0375488	FALSE	FALSE
rs9393479	chr6:23790211-23790212	A	G	1.07038	0.0327017	0.0375488	FALSE	FALSE
rs139791317	chr3:146662352-146662353	T	G	0.743327	0.142623	0.0375489	FALSE	FALSE
rs10205859	chr2:33035528-33035529	G	A	0.926103	0.0369133	0.0375492	FALSE	FALSE
rs10854294	chr21:26836426-26836427	T	C	0.904948	0.0480241	0.0375493	FALSE	FALSE
rs11087962	chr21:26836350-26836351	A	C	0.904948	0.0480241	0.0375493	FALSE	FALSE
rs11909326	chr21:26834980-26834981	A	G	0.904948	0.0480241	0.0375493	FALSE	FALSE
rs11910006	chr21:26835172-26835173	A	G	0.904948	0.0480241	0.0375493	FALSE	FALSE
rs1947859	chr4:171082171-171082172	A	G	1.10234	0.0468483	0.0375493	FALSE	FALSE
rs2829765	chr21:26835782-26835783	A	G	0.904948	0.0480241	0.0375493	FALSE	FALSE
rs2829766	chr21:26835962-26835963	T	C	0.904948	0.0480241	0.0375493	FALSE	FALSE
rs28485761	chr21:26835140-26835141	G	A	0.904948	0.0480241	0.0375493	FALSE	FALSE
rs56134825	chr21:26834991-26834992	G	A	0.904948	0.0480241	0.0375493	FALSE	FALSE
rs6804701	chr3:20160727-20160728	T	A	0.939236	0.0301426	0.0375493	FALSE	FALSE
rs12960545	chr18:64677613-64677614	C	T	1.06325	0.029491	0.0375494	FALSE	FALSE
rs20583	chr9:33026571-33026572	T	C	0.940336	0.0295799	0.0375496	FALSE	FALSE
rs424697	chr20:45196811-45196812	G	C	1.07964	0.0368456	0.0375498	FALSE	FALSE
rs7070320	chr10:39069776-39069777	A	T	0.918891	0.0406724	0.0375499	FALSE	FALSE
rs79132253	chr2:3256476-3256477	C	T	0.853204	0.0763349	0.03755	FALSE	FALSE
rs17208483	chr7:79646326-79646327	C	T	1.13233	0.0597582	0.0375501	FALSE	FALSE
rs13411068	chr2:144564409-144564410	T	C	1.06352	0.0296119	0.0375505	FALSE	FALSE
rs181186934	chr10:122226239-122226240	T	C	0.889778	0.0561533	0.0375507	FALSE	FALSE
rs116527002	chr2:203085148-203085149	G	A	0.833769	0.087415	0.037551	FALSE	FALSE
rs6671645	chr1:113129127-113129128	G	A	1.07157	0.0332354	0.037551	FALSE	FALSE
rs2378527	chr3:189578881-189578882	G	T	0.940016	0.0297434	0.0375512	FALSE	FALSE
rs9548902	chr13:40303712-40303713	T	A	1.07224	0.0335371	0.0375512	FALSE	FALSE
rs76785891	chr7:30886613-30886614	G	A	0.796941	0.109137	0.0375514	FALSE	FALSE
rs835274	chr10:94796533-94796534	G	A	0.904456	0.0482863	0.0375516	FALSE	FALSE
rs835275	chr10:94796682-94796683	C	T	0.904456	0.0482863	0.0375516	FALSE	FALSE
rs860669	chr10:94796030-94796031	C	T	0.904456	0.0482863	0.0375516	FALSE	FALSE
rs9966147	chr18:65013457-65013458	T	G	1.13851	0.0623739	0.0375517	FALSE	FALSE
rs6460799	chr7:1764584-1764585	C	G	0.933168	0.0332595	0.0375519	FALSE	FALSE
rs59274620	chr16:78403426-78403427	C	T	1.12445	0.0563979	0.0375521	FALSE	FALSE
rs75720568	chr7:19247619-19247620	A	C	0.805958	0.103728	0.0375527	FALSE	FALSE
rs76498189	chr7:19247759-19247760	T	C	0.805958	0.103728	0.0375527	FALSE	FALSE
rs6593659	chr1:95926209-95926210	G	A	1.06333	0.0295253	0.0375529	FALSE	FALSE
rs1654700	chr8:108378311-108378312	G	A	1.06361	0.0296543	0.037553	FALSE	FALSE
rs142458817	chr10:70285447-70285448	A	G	1.11287	0.0514234	0.0375531	FALSE	FALSE
10:113073148	chr10:113073147-113073148	T	G	1.11291	0.0514379	0.0375534	FALSE	FALSE
rs72702045	chr4:186630393-186630394	A	G	1.15826	0.0706424	0.0375534	FALSE	FALSE
rs62575493	chr9:82986057-82986058	G	A	1.09025	0.0415463	0.0375535	FALSE	FALSE
rs1534760	chr2:42838397-42838398	T	C	0.934159	0.0327495	0.0375536	FALSE	FALSE
rs34639726	chr15:34634500-34634501	A	G	0.914573	0.0429379	0.0375536	FALSE	FALSE
rs3783997	chr14:76638465-76638466	A	G	1.06755	0.0314319	0.0375537	FALSE	FALSE
rs9295795	chr6:29145622-29145623	C	T	1.13399	0.0604611	0.0375539	FALSE	FALSE
rs10493899	chr1:98598451-98598452	G	T	0.87172	0.066013	0.0375542	FALSE	FALSE
rs2288257	chr15:72543020-72543021	G	A	0.79188	0.112203	0.0375547	FALSE	FALSE
rs71395070	chr15:72540411-72540412	C	T	0.79188	0.112203	0.0375547	FALSE	FALSE
rs9839894	chr3:67516138-67516139	C	T	1.13182	0.0595422	0.0375552	FALSE	FALSE
rs62335473	chr4:127983564-127983565	T	C	0.9071	0.0468837	0.0375553	FALSE	FALSE
rs12148371	chr15:33087015-33087016	A	G	0.931048	0.0343535	0.0375554	FALSE	FALSE
rs77736358	chr6:104216553-104216554	G	C	1.25876	0.110654	0.0375556	FALSE	FALSE
rs10199899	chr2:735444-735445	A	G	1.07416	0.0344007	0.0375561	FALSE	FALSE
rs74395226	chr18:49774836-49774837	T	C	1.28836	0.121831	0.0375561	FALSE	FALSE
rs148677213	chr8:73241248-73241249	G	A	1.32668	0.135926	0.0375562	FALSE	FALSE
rs145831492	chr8:2081726-2081727	C	T	1.16546	0.0736262	0.0375563	FALSE	FALSE
rs72507660	chr8:2081859-2081860	A	G	1.16546	0.0736262	0.0375563	FALSE	FALSE
rs74304066	chr8:2081803-2081804	A	G	1.16546	0.0736262	0.0375563	FALSE	FALSE
rs75795212	chr8:2081815-2081816	T	A	1.16546	0.0736262	0.0375563	FALSE	FALSE
rs76815117	chr8:2081785-2081786	G	A	1.16546	0.0736262	0.0375563	FALSE	FALSE
rs78412489	chr8:2081740-2081741	C	T	1.16546	0.0736262	0.0375563	FALSE	FALSE
rs10850625	chr12:116840199-116840200	T	G	0.939969	0.0297685	0.0375567	FALSE	FALSE
rs56228154	chr3:170334356-170334357	T	C	1.09367	0.0430533	0.0375571	FALSE	FALSE
rs56136033	chr3:7744874-7744875	A	C	1.13049	0.0589755	0.0375572	FALSE	FALSE
rs7272732	chr20:15087329-15087330	G	A	1.11731	0.0533372	0.0375572	FALSE	FALSE
rs8022455	chr14:98883533-98883534	T	C	0.93957	0.0299726	0.0375572	FALSE	FALSE
rs2231216	chr3:183896640-183896641	C	T	1.06376	0.0297219	0.0375574	FALSE	FALSE
rs4790523	chr17:3470476-3470477	A	C	0.923281	0.0383824	0.0375574	FALSE	FALSE
rs12272318	chr11:86123788-86123789	T	G	0.890289	0.0558791	0.0375577	FALSE	FALSE
rs59407931	chr7:9301109-9301110	G	T	0.8957	0.0529658	0.0375577	FALSE	FALSE
rs2350752	chr6:73934585-73934586	C	G	1.13471	0.0607675	0.0375578	FALSE	FALSE
rs7632423	chr3:160738727-160738728	T	C	0.940486	0.029504	0.0375578	FALSE	FALSE
rs293975	chr11:26589499-26589500	T	A	1.10349	0.0473532	0.0375583	FALSE	FALSE
3:180473948	chr3:180473947-180473948	C	G	1.12434	0.0563521	0.0375585	FALSE	FALSE
rs13247631	chr7:84160717-84160718	A	C	1.06489	0.0302324	0.0375586	FALSE	FALSE
rs145842990	chr14:73497606-73497607	A	T	0.855858	0.0748453	0.0375588	FALSE	FALSE
rs2888556	chr7:86875825-86875826	G	T	1.07879	0.036468	0.0375594	FALSE	FALSE
rs34636812	chr12:53939612-53939613	T	C	0.93961	0.0299525	0.0375596	FALSE	FALSE
rs7972518	chr12:53940096-53940097	C	T	0.93961	0.0299525	0.0375596	FALSE	FALSE
rs1666857	chr16:10269940-10269941	C	A	1.06936	0.0322462	0.0375597	FALSE	FALSE
rs12737154	chr1:172603003-172603004	G	C	1.07476	0.0346686	0.0375598	FALSE	FALSE
rs113070083	chr3:155213850-155213851	T	C	0.821527	0.0945317	0.0375599	FALSE	FALSE
rs78294026	chr9:137349645-137349646	A	C	1.08204	0.0379168	0.0375605	FALSE	FALSE
rs79181073	chr1:105866702-105866703	T	C	1.09425	0.0433124	0.0375609	FALSE	FALSE
rs6808369	chr3:169806815-169806816	G	A	1.06414	0.0298917	0.037561	FALSE	FALSE
rs2327014	chr6:7674874-7674875	G	A	0.893607	0.0540916	0.0375611	FALSE	FALSE
rs7900549	chr10:56469408-56469409	C	T	1.10629	0.0485742	0.0375616	FALSE	FALSE
rs657998	chr13:90139140-90139141	T	C	0.939042	0.0302437	0.0375617	FALSE	FALSE
rs669093	chr13:90139342-90139343	C	T	0.939042	0.0302437	0.0375617	FALSE	FALSE
rs12114208	chr8:91488123-91488124	G	A	1.34428	0.142268	0.037562	FALSE	FALSE
rs10276653	chr7:104558813-104558814	C	G	0.939996	0.0297553	0.0375622	FALSE	FALSE
rs78206376	chr20:31859772-31859773	T	A	1.23642	0.102048	0.0375622	FALSE	FALSE
rs111462799	chr2:48006934-48006935	G	C	1.10559	0.0482667	0.0375623	FALSE	FALSE
rs11829068	chr12:53938762-53938763	G	A	0.939611	0.0299525	0.0375627	FALSE	FALSE
20:19136597	chr20:19136596-19136597	A	G	1.0894	0.0411747	0.0375629	FALSE	FALSE
rs480385	chr2:45147723-45147724	C	A	0.929236	0.0352917	0.037563	FALSE	FALSE
rs7604258	chr2:188723326-188723327	G	A	0.930931	0.0344154	0.0375634	FALSE	FALSE
rs852378	chr7:5674708-5674709	T	C	1.15579	0.069623	0.0375634	FALSE	FALSE
rs112772865	chr18:48678720-48678721	C	T	0.766502	0.127871	0.0375635	FALSE	FALSE
rs9546019	chr13:82768013-82768014	G	A	0.931333	0.0342081	0.0375637	FALSE	FALSE
rs12663997	chr6:72894751-72894752	A	G	1.06712	0.0312384	0.0375638	FALSE	FALSE
rs76276343	chr1:194806500-194806501	T	C	1.08571	0.0395453	0.0375639	FALSE	FALSE
rs11866438	chr16:74356862-74356863	C	A	0.915416	0.0424977	0.0375646	FALSE	FALSE
rs4919685	chr10:104587361-104587362	T	G	1.06939	0.0322602	0.0375646	FALSE	FALSE
rs10148187	chr14:48693117-48693118	A	C	1.12343	0.0559666	0.037565	FALSE	FALSE
rs2819721	chr10:134402758-134402759	T	C	0.934646	0.0325005	0.037565	FALSE	FALSE
rs55942735	chr13:47028518-47028519	C	T	1.09198	0.0423144	0.0375651	FALSE	FALSE
rs7491905	chr13:85288451-85288452	T	G	1.10088	0.046217	0.0375652	FALSE	FALSE
rs9954527	chr18:58905271-58905272	C	G	0.931926	0.0339021	0.0375655	FALSE	FALSE
rs61460582	chr8:11490340-11490341	T	C	1.20774	0.0907643	0.0375656	FALSE	FALSE
rs12701757	chr7:39765386-39765387	T	C	1.0658	0.0306435	0.0375657	FALSE	FALSE
rs12663995	chr6:72894745-72894746	A	G	1.06726	0.0313028	0.0375662	FALSE	FALSE
rs78056444	chr3:79060092-79060093	C	T	0.792727	0.111695	0.0375662	FALSE	FALSE
rs77338180	chr15:79078920-79078921	G	A	1.16163	0.0720475	0.0375667	FALSE	FALSE
rs72743829	chr1:215149632-215149633	C	G	0.772592	0.124067	0.0375668	FALSE	FALSE
rs1443954	chr8:72897912-72897913	T	A	0.931905	0.0339133	0.0375669	FALSE	FALSE
rs7615840	chr3:93667769-93667770	G	A	1.10587	0.0483924	0.0375673	FALSE	FALSE
rs11066651	chr12:114064839-114064840	C	A	1.06895	0.0320617	0.0375679	FALSE	FALSE
rs62403762	chr6:66733883-66733884	T	C	1.0764	0.0354032	0.0375682	FALSE	FALSE
rs8052738	chr16:84583820-84583821	C	T	0.895107	0.0532871	0.0375683	FALSE	FALSE
rs10985694	chr9:125321502-125321503	C	G	0.934276	0.0326916	0.0375685	FALSE	FALSE
rs10985698	chr9:125322600-125322601	A	G	0.934276	0.0326916	0.0375685	FALSE	FALSE
rs11794653	chr9:125322345-125322346	C	T	0.934276	0.0326916	0.0375685	FALSE	FALSE
rs12236741	chr9:125321290-125321291	G	A	0.934276	0.0326916	0.0375685	FALSE	FALSE
rs4837983	chr9:125320518-125320519	A	G	0.934276	0.0326916	0.0375685	FALSE	FALSE
rs7479881	chr11:22608582-22608583	T	C	0.939171	0.0301789	0.0375685	FALSE	FALSE
rs77971394	chr9:125320091-125320092	G	C	0.934276	0.0326916	0.0375685	FALSE	FALSE
rs2658052	chr18:63122519-63122520	C	T	1.06486	0.0302217	0.0375687	FALSE	FALSE
rs114849713	chr2:187672674-187672675	T	C	0.874699	0.0643777	0.0375692	FALSE	FALSE
rs73590797	chr13:108055920-108055921	G	A	1.12901	0.0583516	0.0375698	FALSE	FALSE
rs12454869	chr18:58904010-58904011	A	G	0.931929	0.0339015	0.0375701	FALSE	FALSE
rs533746	chr6:10388967-10388968	A	G	0.939325	0.0301001	0.0375704	FALSE	FALSE
rs73277697	chr10:58827890-58827891	G	A	0.832522	0.0881437	0.0375707	FALSE	FALSE
rs72899155	chr18:37741648-37741649	T	C	0.912546	0.044009	0.0375708	FALSE	FALSE
rs7244295	chr18:45959648-45959649	A	G	0.93775	0.0309072	0.0375711	FALSE	FALSE
rs79380316	chr18:10009860-10009861	T	G	0.872224	0.0657411	0.0375711	FALSE	FALSE
rs2981812	chr10:124316203-124316204	G	A	1.06862	0.0319176	0.0375713	FALSE	FALSE
rs79015820	chr5:91891793-91891794	C	T	1.19309	0.0848972	0.0375716	FALSE	FALSE
rs1461270	chr3:174880188-174880189	G	A	0.940799	0.0293466	0.0375721	FALSE	FALSE
rs10252526	chr7:1714729-1714730	G	C	1.06727	0.0313096	0.0375724	FALSE	FALSE
rs7239057	chr18:2634638-2634639	G	A	0.921312	0.039412	0.0375726	FALSE	FALSE
rs6445426	chr3:64737604-64737605	A	G	0.796479	0.109429	0.0375733	FALSE	FALSE
rs3735964	chr8:19824044-19824045	A	C	0.903553	0.0487721	0.0375735	FALSE	FALSE
rs10060925	chr5:154816566-154816567	A	G	0.916985	0.0416759	0.0375736	FALSE	FALSE
rs804553	chr20:22144774-22144775	C	T	1.06385	0.029765	0.0375741	FALSE	FALSE
rs2328509	chr6:144191945-144191946	T	C	1.07719	0.0357582	0.0375742	FALSE	FALSE
rs9875200	chr3:160733707-160733708	G	A	0.940486	0.0295066	0.0375743	FALSE	FALSE
rs76752500	chr18:43226099-43226100	A	G	0.850942	0.0776217	0.0375748	FALSE	FALSE
rs72780970	chr2:9939310-9939311	C	T	0.907495	0.0466788	0.0375749	FALSE	FALSE
rs11663046	chr18:56119628-56119629	C	G	0.93103	0.0343664	0.0375754	FALSE	FALSE
rs1425134	chr7:35394912-35394913	T	C	0.936879	0.031355	0.0375754	FALSE	FALSE
rs1425135	chr7:35395005-35395006	C	A	0.936879	0.031355	0.0375754	FALSE	FALSE
rs59244914	chr7:103268027-103268028	C	T	0.909833	0.0454418	0.0375755	FALSE	FALSE
rs11114787	chr12:81595699-81595700	T	C	1.07179	0.033342	0.0375758	FALSE	FALSE
rs7077820	chr10:111950113-111950114	A	G	1.07734	0.0358224	0.037576	FALSE	FALSE
rs16944228	chr16:76364611-76364612	G	C	1.08184	0.0378289	0.0375762	FALSE	FALSE
rs77766420	chr7:133221807-133221808	A	G	0.871396	0.0661996	0.0375763	FALSE	FALSE
rs1954676	chr14:28037860-28037861	T	G	0.932003	0.0338645	0.0375764	FALSE	FALSE
rs3213329	chr19:44062806-44062807	A	C	0.938985	0.0302753	0.0375764	FALSE	FALSE
rs142464023	chr7:118504068-118504069	A	G	1.36541	0.149779	0.037577	FALSE	FALSE
rs56248938	chr3:32264638-32264639	C	G	0.881021	0.0609171	0.037577	FALSE	FALSE
rs9834953	chr3:78581420-78581421	A	G	1.06703	0.0311981	0.0375772	FALSE	FALSE
rs185491378	chr13:111840699-111840700	G	T	1.35111	0.144715	0.0375774	FALSE	FALSE
rs7688238	chr4:95989188-95989189	C	T	0.939576	0.0299728	0.0375774	FALSE	FALSE
rs11801439	chr1:100468638-100468639	T	G	0.861212	0.0718536	0.0375777	FALSE	FALSE
rs12128170	chr1:100467971-100467972	T	C	0.861212	0.0718536	0.0375777	FALSE	FALSE
rs12143495	chr1:100464363-100464364	G	A	0.861212	0.0718536	0.0375777	FALSE	FALSE
rs2343315	chr7:132787809-132787810	T	C	0.936635	0.0314807	0.0375779	FALSE	FALSE
rs56176331	chr8:142346715-142346716	A	G	1.16391	0.0729918	0.0375779	FALSE	FALSE
rs6510401	chr19:28391945-28391946	A	G	0.938547	0.0305	0.0375782	FALSE	FALSE
rs10889581	chr1:66225796-66225797	C	T	1.11727	0.0533284	0.0375786	FALSE	FALSE
rs56264188	chr2:171189876-171189877	T	G	0.936611	0.0314931	0.0375786	FALSE	FALSE
rs13210631	chr6:71071028-71071029	G	A	1.0668	0.0310987	0.0375788	FALSE	FALSE
rs28621059	chr6:71070725-71070726	C	T	1.0668	0.0310987	0.0375788	FALSE	FALSE
rs13317028	chr3:123745667-123745668	T	C	0.88764	0.0573188	0.0375793	FALSE	FALSE
rs152593	chr5:106782105-106782106	G	T	1.07536	0.0349409	0.0375793	FALSE	FALSE
rs11079814	chr17:46268438-46268439	T	C	0.938944	0.0302968	0.0375795	FALSE	FALSE
rs112925684	chr6:133474699-133474700	A	G	1.07331	0.0340243	0.0375795	FALSE	FALSE
rs12948810	chr17:46267731-46267732	C	T	0.938944	0.0302968	0.0375795	FALSE	FALSE
rs76190167	chr13:79392115-79392116	T	C	1.23708	0.102316	0.0375797	FALSE	FALSE
rs111372006	chr20:36335283-36335284	T	C	1.1363	0.0614483	0.0375799	FALSE	FALSE
rs2333396	chr4:177031924-177031925	T	C	1.07587	0.0351701	0.0375802	FALSE	FALSE
rs6560694	chr10:133773447-133773448	A	G	0.930172	0.0348108	0.0375805	FALSE	FALSE
rs60636485	chr7:10705782-10705783	T	C	0.882643	0.0600339	0.0375806	FALSE	FALSE
rs117365732	chr16:72069739-72069740	T	C	0.762539	0.130375	0.0375808	FALSE	FALSE
rs11082231	chr18:39003072-39003073	C	A	0.931448	0.034152	0.0375812	FALSE	FALSE
rs12454617	chr18:76656006-76656007	T	C	0.932533	0.033592	0.0375813	FALSE	FALSE
5:124122606	chr5:124122605-124122606	A	G	0.900647	0.0503234	0.0375814	FALSE	FALSE
rs2400134	chr6:106204377-106204378	G	C	0.939534	0.0299949	0.0375816	FALSE	FALSE
rs56218768	chr19:1969881-1969882	T	G	1.28441	0.120371	0.0375821	FALSE	FALSE
rs4956344	chr4:141980239-141980240	A	G	1.0645	0.0300593	0.0375822	FALSE	FALSE
rs768022	chr14:52553179-52553180	G	C	0.930813	0.0344799	0.0375822	FALSE	FALSE
rs1865550	chr8:131772998-131772999	C	T	1.06709	0.0312286	0.0375825	FALSE	FALSE
rs28472704	chr12:123887368-123887369	T	C	0.925268	0.0373534	0.0375829	FALSE	FALSE
rs17155525	chr7:27629564-27629565	A	G	0.930773	0.0345008	0.0375831	FALSE	FALSE
rs17374695	chr1:61226663-61226664	A	T	0.914175	0.0431539	0.0375831	FALSE	FALSE
rs146178696	chr2:234058081-234058082	G	A	0.939863	0.0298269	0.0375832	FALSE	FALSE
rs149701000	chr2:234058065-234058066	A	G	0.939863	0.0298269	0.0375832	FALSE	FALSE
rs9482447	chr6:124060717-124060718	G	A	1.14421	0.0647866	0.0375833	FALSE	FALSE
rs9490905	chr6:124059882-124059883	A	G	1.14421	0.0647866	0.0375833	FALSE	FALSE
rs812447	chr3:192297021-192297022	G	C	1.0692	0.032178	0.0375836	FALSE	FALSE
rs144252341	chr8:25951341-25951342	A	G	0.773881	0.123277	0.0375838	FALSE	FALSE
rs17075355	chr6:114016105-114016106	T	C	1.19082	0.0839869	0.0375838	FALSE	FALSE
rs147936560	chr15:63121816-63121817	C	A	0.801995	0.106115	0.0375839	FALSE	FALSE
rs303516	chr10:90451716-90451717	T	C	0.936414	0.031595	0.0375839	FALSE	FALSE
rs303517	chr10:90449050-90449051	C	T	0.936414	0.031595	0.0375839	FALSE	FALSE
rs56375536	chr6:74217654-74217655	A	G	0.843913	0.0816141	0.0375839	FALSE	FALSE
rs4241661	chr4:66058875-66058876	T	C	1.07615	0.035295	0.037584	FALSE	FALSE
rs78943103	chr13:51909186-51909187	C	T	0.918167	0.0410586	0.0375841	FALSE	FALSE
rs9474720	chr6:53921126-53921127	C	A	0.924671	0.0376644	0.0375843	FALSE	FALSE
rs2492453	chr10:35129873-35129874	C	T	1.08674	0.0400036	0.0375845	FALSE	FALSE
rs1028880	chr9:89444724-89444725	A	G	0.93838	0.0305867	0.0375847	FALSE	FALSE
rs10508505	chr10:16310179-16310180	C	T	1.21065	0.0919317	0.0375847	FALSE	FALSE
rs2114111	chr6:54426487-54426488	C	A	1.10124	0.0463768	0.0375847	FALSE	FALSE
rs890250	chr6:54428187-54428188	G	A	1.10124	0.0463768	0.0375847	FALSE	FALSE
rs7582269	chr2:207685686-207685687	C	G	0.932049	0.0338421	0.0375848	FALSE	FALSE
rs6809133	chr3:103106011-103106012	G	A	0.939821	0.0298485	0.037585	FALSE	FALSE
rs17377943	chr1:231028175-231028176	A	G	1.17991	0.0795612	0.0375858	FALSE	FALSE
rs1515310	chr2:180446785-180446786	T	G	0.937788	0.03089	0.0375859	FALSE	FALSE
2:43788801	chr2:43788800-43788801	C	G	0.907331	0.0467684	0.037586	FALSE	FALSE
rs139395786	chr15:58487432-58487433	T	C	1.08546	0.039436	0.037586	FALSE	FALSE
rs111290572	chr4:25338973-25338974	A	T	1.25388	0.108806	0.0375862	FALSE	FALSE
rs73181894	chr7:104463459-104463460	T	C	0.735464	0.147765	0.0375862	FALSE	FALSE
rs28813985	chr4:138651901-138651902	G	T	1.25338	0.108615	0.0375863	FALSE	FALSE
rs116785665	chr4:113983588-113983589	A	T	0.729802	0.151482	0.0375867	FALSE	FALSE
rs6850683	chr4:34851359-34851360	A	G	0.925179	0.0374004	0.0375869	FALSE	FALSE
rs2469100	chr15:66915393-66915394	T	G	1.10137	0.0464345	0.0375876	FALSE	FALSE
rs4800403	chr18:20016088-20016089	T	C	0.924992	0.0374978	0.0375876	FALSE	FALSE
rs13171251	chr5:107932810-107932811	C	T	0.929682	0.0350658	0.0375879	FALSE	FALSE
rs2967041	chr5:19363472-19363473	G	A	1.06349	0.0296061	0.0375881	FALSE	FALSE
rs10983306	chr9:119459282-119459283	C	A	1.07511	0.0348287	0.0375882	FALSE	FALSE
rs74663449	chr20:23453414-23453415	T	C	0.881331	0.0607515	0.0375882	FALSE	FALSE
rs76277715	chr9:124596680-124596681	C	T	1.33219	0.137943	0.0375893	FALSE	FALSE
rs144356185	chr17:15211662-15211663	A	G	0.752838	0.136539	0.0375897	FALSE	FALSE
rs7074512	chr10:56664812-56664813	T	C	0.936725	0.0314362	0.0375898	FALSE	FALSE
rs9616090	chr22:47068139-47068140	A	G	0.911698	0.0444603	0.0375899	FALSE	FALSE
rs319727	chr2:211971943-211971944	A	G	0.84562	0.0806454	0.0375901	FALSE	FALSE
rs3765821	chr1:241794230-241794231	C	T	0.938785	0.0303797	0.0375903	FALSE	FALSE
rs11591062	chr1:22760899-22760900	A	G	0.938464	0.0305444	0.0375904	FALSE	FALSE
rs1442918	chr11:27136591-27136592	C	T	0.851185	0.0774906	0.0375906	FALSE	FALSE
rs76417737	chr11:27136303-27136304	A	C	0.851185	0.0774906	0.0375906	FALSE	FALSE
rs7622398	chr3:94669041-94669042	C	T	0.939785	0.0298682	0.0375915	FALSE	FALSE
rs79155651	chr12:44705304-44705305	C	G	0.779873	0.119572	0.0375915	FALSE	FALSE
rs12003874	chr9:1506583-1506584	A	G	1.10275	0.0470397	0.0375922	FALSE	FALSE
rs1020599	chr2:173914164-173914165	G	C	0.930695	0.0345426	0.0375923	FALSE	FALSE
rs9555895	chr13:90135226-90135227	T	C	0.939061	0.0302387	0.0375924	FALSE	FALSE
rs12456677	chr18:68350575-68350576	C	T	1.06764	0.0314764	0.0375931	FALSE	FALSE
rs16846527	chr3:103339647-103339648	T	A	1.07037	0.0327058	0.0375935	FALSE	FALSE
rs16881814	chr7:22532757-22532758	C	T	1.09658	0.0443424	0.0375935	FALSE	FALSE
rs11109417	chr12:98660233-98660234	G	T	1.0746	0.0346028	0.0375936	FALSE	FALSE
rs2912204	chr15:72618879-72618880	C	G	0.758622	0.13286	0.0375936	FALSE	FALSE
rs2959917	chr15:72609390-72609391	G	T	0.758622	0.13286	0.0375936	FALSE	FALSE
rs4905304	chr14:95903738-95903739	T	C	0.939503	0.0300126	0.0375939	FALSE	FALSE
rs12428676	chr13:83182512-83182513	A	T	0.903977	0.048552	0.0375943	FALSE	FALSE
rs35733723	chr4:19251382-19251383	T	C	0.932291	0.0337191	0.0375943	FALSE	FALSE
rs17093108	chr14:22597855-22597856	G	C	0.887026	0.057656	0.0375945	FALSE	FALSE
rs13429843	chr2:153695432-153695433	C	T	0.734248	0.148568	0.0375948	FALSE	FALSE
14:96535926	chr14:96535925-96535926	T	C	1.07263	0.0337217	0.037595	FALSE	FALSE
rs444585	chr20:4390021-4390022	G	T	0.93659	0.0315064	0.037595	FALSE	FALSE
rs7044226	chr9:123466327-123466328	G	C	0.934134	0.0327693	0.037595	FALSE	FALSE
rs67408364	chr1:39618555-39618556	G	A	1.07711	0.0357238	0.0375956	FALSE	FALSE
rs218928	chr8:90751239-90751240	T	C	0.803705	0.105098	0.0375958	FALSE	FALSE
rs2817675	chr10:98816785-98816786	T	C	1.06729	0.0313202	0.0375958	FALSE	FALSE
rs6866598	chr5:146030054-146030055	C	T	1.08085	0.0373913	0.037596	FALSE	FALSE
rs13274904	chr8:79378345-79378346	C	T	0.8885	0.056858	0.0375961	FALSE	FALSE
rs2998721	chr9:81140227-81140228	A	G	1.15882	0.0708911	0.0375961	FALSE	FALSE
rs3736408	chr13:90129912-90129913	G	A	0.939128	0.0302052	0.0375962	FALSE	FALSE
rs78568084	chr19:52171384-52171385	A	G	0.899452	0.050966	0.0375962	FALSE	FALSE
rs319348	chr7:95574959-95574960	A	G	1.0703	0.0326747	0.0375968	FALSE	FALSE
rs117430948	chr8:43105564-43105565	A	T	0.739639	0.145051	0.0375969	FALSE	FALSE
rs10008078	chr4:155448552-155448553	A	G	0.924269	0.0378755	0.037597	FALSE	FALSE
rs10030068	chr4:155448525-155448526	T	A	0.924269	0.0378755	0.037597	FALSE	FALSE
rs1511819	chr4:77406046-77406047	G	A	0.857552	0.0739093	0.037597	FALSE	FALSE
rs28646100	chr4:77405239-77405240	G	A	0.857552	0.0739093	0.037597	FALSE	FALSE
rs10960584	chr9:12314148-12314149	A	G	1.06394	0.0298091	0.0375973	FALSE	FALSE
rs139088979	chr1:15675202-15675203	A	C	0.748852	0.139098	0.0375974	FALSE	FALSE
rs746196	chr3:13014894-13014895	A	G	0.936293	0.0316593	0.0375975	FALSE	FALSE
rs12072181	chr1:239985875-239985876	A	G	1.07279	0.0337927	0.0375976	FALSE	FALSE
rs4336435	chr6:20845677-20845678	G	A	1.11705	0.0532387	0.0375976	FALSE	FALSE
rs35110326	chr3:76395428-76395429	C	T	1.06344	0.0295845	0.0375979	FALSE	FALSE
rs11163994	chr1:84985172-84985173	T	C	0.933432	0.0331316	0.037598	FALSE	FALSE
rs7649342	chr3:142887870-142887871	C	T	1.07167	0.0332923	0.0375984	FALSE	FALSE
rs2488343	chr1:189142361-189142362	T	C	1.15984	0.0713173	0.0375986	FALSE	FALSE
rs11222777	chr11:99973490-99973491	C	A	0.931758	0.0339951	0.0375992	FALSE	FALSE
rs4849103	chr2:113445975-113445976	A	G	1.30909	0.129535	0.0375992	FALSE	FALSE
rs917237	chr2:151764511-151764512	G	A	1.07792	0.0360894	0.0375992	FALSE	FALSE
rs145183990	chr4:88567690-88567691	A	T	1.29236	0.123351	0.0375993	FALSE	FALSE
rs149494286	chr4:88564026-88564027	A	G	1.29236	0.123351	0.0375993	FALSE	FALSE
rs9475436	chr6:55734219-55734220	T	C	1.07674	0.0355619	0.0375996	FALSE	FALSE
rs28374715	chr15:41563949-41563950	G	A	1.07226	0.0335549	0.0375998	FALSE	FALSE
rs7303318	chr12:34467788-34467789	C	T	0.93959	0.0299692	0.0375998	FALSE	FALSE
rs10503715	chr8:21850686-21850687	A	G	0.939685	0.0299207	0.0375999	FALSE	FALSE
rs9840524	chr3:156285803-156285804	A	G	0.915547	0.0424364	0.0376	FALSE	FALSE
rs1845180	chr4:28805966-28805967	T	C	1.07411	0.0343827	0.0376003	FALSE	FALSE
rs2220190	chr4:168086765-168086766	G	A	1.15776	0.0704553	0.0376004	FALSE	FALSE
rs55777211	chr4:43238509-43238510	T	C	1.06861	0.0319141	0.0376009	FALSE	FALSE
rs146585057	chr6:4949518-4949519	T	C	1.24433	0.105135	0.037601	FALSE	FALSE
rs12594178	chr15:63177367-63177368	A	G	0.726255	0.153837	0.0376011	FALSE	FALSE
rs9260483	chr6:29920237-29920238	T	C	1.0649	0.0302413	0.0376011	FALSE	FALSE
rs4710636	chr6:67614764-67614765	G	A	0.934263	0.0327039	0.0376012	FALSE	FALSE
rs10451494	chr19:24187565-24187566	G	A	1.34601	0.142913	0.0376013	FALSE	FALSE
rs111920869	chr17:55322495-55322496	A	G	1.15779	0.0704651	0.0376015	FALSE	FALSE
rs1491567	chr8:78405798-78405799	A	G	0.936484	0.0315622	0.0376015	FALSE	FALSE
rs10086514	chr8:131691317-131691318	A	G	1.06562	0.0305672	0.0376016	FALSE	FALSE
rs7169543	chr15:41620404-41620405	C	T	1.07251	0.0336674	0.0376017	FALSE	FALSE
rs7223867	chr17:46230155-46230156	T	A	0.93892	0.0303124	0.0376017	FALSE	FALSE
rs7562574	chr2:212200897-212200898	G	A	0.936003	0.0318089	0.0376017	FALSE	FALSE
rs555221	chr13:96683573-96683574	T	G	1.06589	0.0306923	0.0376026	FALSE	FALSE
rs6724892	chr2:226623433-226623434	C	T	0.882817	0.0599461	0.0376026	FALSE	FALSE
rs67821149	chr7:122628391-122628392	A	G	0.921693	0.0392195	0.0376031	FALSE	FALSE
rs7785882	chr7:122629497-122629498	G	A	0.921693	0.0392195	0.0376031	FALSE	FALSE
rs56276996	chr12:70964286-70964287	T	C	1.07971	0.0368859	0.0376033	FALSE	FALSE
rs28756770	chr8:9882720-9882721	C	A	0.896766	0.0524066	0.0376042	FALSE	FALSE
rs1892001	chr9:138056026-138056027	C	T	0.930655	0.0345654	0.0376043	FALSE	FALSE
rs6118435	chr20:9016063-9016064	G	A	1.06462	0.0301168	0.0376045	FALSE	FALSE
rs76199090	chr2:107424965-107424966	T	C	1.17973	0.079499	0.0376045	FALSE	FALSE
rs7767728	chr6:92141817-92141818	T	C	1.24698	0.106161	0.0376045	FALSE	FALSE
rs1854636	chr9:125323455-125323456	T	C	0.934289	0.0326914	0.0376048	FALSE	FALSE
rs150582611	chr2:82393641-82393642	T	C	1.31599	0.132069	0.0376049	FALSE	FALSE
rs78414512	chr7:20668276-20668277	A	C	1.09071	0.0417605	0.0376049	FALSE	FALSE
rs11881310	chr19:10275787-10275788	T	A	0.900804	0.0502456	0.0376052	FALSE	FALSE
rs3850350	chr2:54898632-54898633	C	T	0.925018	0.0374876	0.0376052	FALSE	FALSE
rs355879	chr2:165633426-165633427	C	T	0.924193	0.0379168	0.0376053	FALSE	FALSE
rs112858409	chr13:25120162-25120163	A	G	0.813014	0.099564	0.0376054	FALSE	FALSE
rs6451346	chr5:37879095-37879096	C	A	0.882472	0.060135	0.0376054	FALSE	FALSE
rs10519295	chr15:51532646-51532647	C	T	0.889186	0.0564894	0.0376055	FALSE	FALSE
rs2581564	chr11:12950706-12950707	T	C	1.0658	0.0306517	0.0376056	FALSE	FALSE
rs72928726	chr4:126184961-126184962	G	A	0.934554	0.0325549	0.0376059	FALSE	FALSE
rs77988553	chr13:38351493-38351494	T	C	0.843087	0.0820949	0.0376059	FALSE	FALSE
rs76406591	chr16:86688858-86688859	A	G	1.09421	0.0433036	0.0376061	FALSE	FALSE
rs161371	chr17:3530632-3530633	A	G	0.938446	0.0305563	0.0376063	FALSE	FALSE
rs190522476	chr16:88639234-88639235	A	G	1.34074	0.14103	0.0376064	FALSE	FALSE
rs1524537	chr3:153555194-153555195	A	G	1.06389	0.0297876	0.0376066	FALSE	FALSE
rs181364550	chr8:37998517-37998518	G	A	1.30818	0.129208	0.0376067	FALSE	FALSE
rs77507930	chr1:212107846-212107847	T	C	0.887172	0.0575804	0.0376069	FALSE	FALSE
rs74918516	chr3:115992414-115992415	C	T	1.13803	0.0621884	0.0376074	FALSE	FALSE
rs1941481	chr18:32753628-32753629	C	T	0.857665	0.0738496	0.0376075	FALSE	FALSE
rs11132917	chr4:172764186-172764187	T	G	0.937381	0.0311028	0.0376077	FALSE	FALSE
rs12393869	chr3:160751682-160751683	A	G	0.878865	0.0621054	0.0376077	FALSE	FALSE
rs12052213	chr2:226624663-226624664	G	A	0.882821	0.0599456	0.0376078	FALSE	FALSE
rs55749311	chr13:19811118-19811119	T	C	0.877486	0.0628611	0.0376079	FALSE	FALSE
rs7501770	chr17:46232275-46232276	G	T	0.938922	0.0303125	0.0376079	FALSE	FALSE
rs12325324	chr16:8488183-8488184	G	T	1.06701	0.0311975	0.037608	FALSE	FALSE
rs4858876	chr3:48082860-48082861	C	T	1.06834	0.0317953	0.037608	FALSE	FALSE
rs148094931	chr9:36518174-36518175	A	G	1.16763	0.0745395	0.0376086	FALSE	FALSE
rs56302319	chr10:99441759-99441760	G	A	0.926279	0.0368331	0.0376086	FALSE	FALSE
rs4688986	chr4:6285796-6285797	C	A	0.939597	0.0299668	0.0376087	FALSE	FALSE
rs2143856	chr20:19295965-19295966	C	T	0.938989	0.0302783	0.0376089	FALSE	FALSE
rs6767794	chr3:65131071-65131072	G	A	0.93268	0.0335211	0.037609	FALSE	FALSE
rs7310307	chr12:38107496-38107497	T	G	0.938899	0.0303246	0.0376091	FALSE	FALSE
rs10111300	chr8:96025630-96025631	G	C	1.09256	0.0425759	0.0376093	FALSE	FALSE
rs35982554	chr3:94529403-94529404	A	C	1.11035	0.0503479	0.0376096	FALSE	FALSE
rs17856536	chr17:45917604-45917605	C	T	1.16728	0.0743959	0.0376099	FALSE	FALSE
rs61274404	chr11:16843749-16843750	G	A	1.08147	0.0376692	0.0376099	FALSE	FALSE
rs73161601	chr7:153542112-153542113	A	G	1.09308	0.0428064	0.0376102	FALSE	FALSE
rs1907355	chr10:78215990-78215991	G	C	1.08122	0.0375587	0.0376103	FALSE	FALSE
rs60981105	chr8:20469675-20469676	A	G	1.13515	0.0609725	0.0376103	FALSE	FALSE
rs11220136	chr11:125452080-125452081	T	C	0.883943	0.0593356	0.0376105	FALSE	FALSE
rs3845525	chr1:215887397-215887398	C	T	0.914106	0.0431964	0.0376106	FALSE	FALSE
rs28383348	chr6:32605824-32605825	A	G	1.09195	0.042311	0.0376107	FALSE	FALSE
rs734210	chr10:28688677-28688678	C	T	1.09955	0.0456469	0.0376109	FALSE	FALSE
rs74382092	chr10:28688090-28688091	A	T	1.09955	0.0456469	0.0376109	FALSE	FALSE
rs7526151	chr1:101598148-101598149	A	C	1.10226	0.0468318	0.037611	FALSE	FALSE
rs77265166	chr1:101597383-101597384	A	G	1.10226	0.0468318	0.037611	FALSE	FALSE
rs17149063	chr11:86141596-86141597	T	A	0.858031	0.0736459	0.0376111	FALSE	FALSE
rs6657407	chr1:192758082-192758083	A	C	1.06313	0.029446	0.0376111	FALSE	FALSE
rs9310692	chr3:22422271-22422272	A	C	0.754403	0.135555	0.0376112	FALSE	FALSE
rs9310693	chr3:22422333-22422334	A	C	0.754403	0.135555	0.0376112	FALSE	FALSE
rs9882177	chr3:102061793-102061794	A	G	1.16618	0.073942	0.0376118	FALSE	FALSE
rs2514855	chr8:108378334-108378335	C	T	1.07271	0.0337602	0.0376119	FALSE	FALSE
rs72948289	chr11:79527633-79527634	A	G	1.13873	0.0624854	0.0376125	FALSE	FALSE
rs11957312	chr5:52759905-52759906	A	T	1.06805	0.031667	0.0376128	FALSE	FALSE
rs11053280	chr12:34559296-34559297	T	G	0.938823	0.0303641	0.0376133	FALSE	FALSE
rs10850568	chr12:116234962-116234963	C	T	1.09658	0.0443441	0.0376134	FALSE	FALSE
rs10963944	chr9:19081310-19081311	A	T	1.11418	0.0520051	0.0376135	FALSE	FALSE
rs35410702	chr4:133105635-133105636	G	C	1.06386	0.029774	0.0376135	FALSE	FALSE
rs12517392	chr5:19278550-19278551	T	A	1.0655	0.030514	0.0376138	FALSE	FALSE
rs2182172	chr1:42343252-42343253	T	C	0.92135	0.0394007	0.037614	FALSE	FALSE
rs8029090	chr15:60160271-60160272	G	A	0.83417	0.0872131	0.0376146	FALSE	FALSE
rs4442213	chr9:113384085-113384086	G	A	0.929086	0.0353792	0.0376147	FALSE	FALSE
rs12477368	chr2:207796725-207796726	A	C	1.11641	0.0529652	0.0376151	FALSE	FALSE
rs9455997	chr6:168623315-168623316	A	G	1.08325	0.0384629	0.0376151	FALSE	FALSE
rs141832986	chr7:86126231-86126232	T	G	1.3075	0.128963	0.0376153	FALSE	FALSE
rs67134535	chr6:8452682-8452683	C	T	1.06792	0.0316067	0.0376158	FALSE	FALSE
rs9729433	chr1:16302054-16302055	A	G	0.891095	0.0554607	0.0376159	FALSE	FALSE
rs9820258	chr3:193740792-193740793	G	A	1.10738	0.0490587	0.0376161	FALSE	FALSE
rs13000568	chr2:69035422-69035423	G	T	1.065	0.0302888	0.0376164	FALSE	FALSE
rs77931660	chr10:67470138-67470139	G	A	0.870447	0.0667376	0.0376164	FALSE	FALSE
rs7939225	chr11:105146736-105146737	G	A	0.851337	0.0774156	0.0376167	FALSE	FALSE
rs60613799	chr1:240151270-240151271	T	C	1.08304	0.03837	0.0376169	FALSE	FALSE
rs76299123	chr5:119595284-119595285	A	G	1.07164	0.03328	0.0376169	FALSE	FALSE
rs10261587	chr7:101100364-101100365	T	G	0.864624	0.0699664	0.0376171	FALSE	FALSE
rs11715234	chr3:12317309-12317310	A	C	0.886284	0.0580651	0.0376172	FALSE	FALSE
rs16890580	chr8:90069312-90069313	G	A	1.11879	0.0539919	0.0376173	FALSE	FALSE
rs2424383	chr20:21566716-21566717	C	G	0.928829	0.0355126	0.0376173	FALSE	FALSE
rs9882512	chr3:73166339-73166340	T	G	0.87459	0.064454	0.0376177	FALSE	FALSE
rs10086001	chr8:125643031-125643032	C	A	1.17718	0.0784604	0.0376181	FALSE	FALSE
rs73052713	chr12:14316716-14316717	T	C	0.877197	0.0630226	0.0376181	FALSE	FALSE
rs115817496	chr17:14060820-14060821	A	G	0.787075	0.115167	0.0376183	FALSE	FALSE
rs2484867	chr1:88223169-88223170	A	G	0.796045	0.109717	0.0376189	FALSE	FALSE
rs1090280	chr20:22174950-22174951	T	C	1.06382	0.0297592	0.037619	FALSE	FALSE
rs4620120	chr6:51131780-51131781	C	T	0.939723	0.0299042	0.0376191	FALSE	FALSE
rs6869627	chr5:40032714-40032715	C	A	1.15091	0.0676071	0.0376194	FALSE	FALSE
rs10739307	chr9:113393454-113393455	C	T	0.929081	0.0353827	0.0376202	FALSE	FALSE
rs61962095	chr13:83090761-83090762	T	A	0.851272	0.0774537	0.0376202	FALSE	FALSE
rs117314330	chr21:47798781-47798782	G	C	0.870701	0.066599	0.0376203	FALSE	FALSE
rs11766100	chr7:147251628-147251629	C	T	1.26659	0.113675	0.0376203	FALSE	FALSE
rs16838044	chr4:5999954-5999955	G	A	0.91988	0.0401701	0.0376203	FALSE	FALSE
rs411266	chr1:179224860-179224861	G	A	1.06577	0.030637	0.0376203	FALSE	FALSE
rs56096445	chr1:16267612-16267613	G	T	0.891247	0.0553801	0.0376205	FALSE	FALSE
rs75564267	chr8:60543514-60543515	T	G	0.874651	0.0644216	0.0376205	FALSE	FALSE
rs113875507	chr6:9208961-9208962	T	C	1.28725	0.12146	0.0376212	FALSE	FALSE
rs138263305	chr6:9205715-9205716	A	G	1.28725	0.12146	0.0376212	FALSE	FALSE
rs4917294	chr8:143119766-143119767	A	C	0.939619	0.0299579	0.0376212	FALSE	FALSE
rs664143	chr11:108225660-108225661	A	G	0.939707	0.0299129	0.0376212	FALSE	FALSE
rs10503233	chr8:3944167-3944168	T	G	0.93195	0.0338998	0.0376213	FALSE	FALSE
rs6049449	chr20:24138036-24138037	G	C	1.14606	0.0655769	0.0376213	FALSE	FALSE
9:118109285	chr9:118109284-118109285	C	A	1.1157	0.0526635	0.0376217	FALSE	FALSE
rs117842509	chr17:19602643-19602644	C	T	1.36942	0.151224	0.0376218	FALSE	FALSE
rs12898290	chr15:31294342-31294343	T	A	0.872552	0.0655778	0.0376219	FALSE	FALSE
rs3784589	chr15:31294713-31294714	A	C	0.872552	0.0655778	0.0376219	FALSE	FALSE
rs117319116	chr10:88530334-88530335	A	G	0.757005	0.133907	0.037622	FALSE	FALSE
rs1354788	chr12:61998027-61998028	A	G	1.08816	0.0406406	0.0376224	FALSE	FALSE
rs75704659	chr7:88365833-88365834	G	A	1.09206	0.0423625	0.0376225	FALSE	FALSE
rs34515214	chr1:230595814-230595815	G	A	1.06613	0.0308008	0.0376228	FALSE	FALSE
rs3132952	chr6:32219977-32219978	C	T	0.862964	0.0708929	0.0376229	FALSE	FALSE
rs4713668	chr6:33690795-33690796	T	C	0.939509	0.0300144	0.0376229	FALSE	FALSE
rs7656643	chr4:189759216-189759217	A	T	1.0662	0.0308342	0.0376233	FALSE	FALSE
rs9840533	chr3:156285830-156285831	T	G	0.915557	0.0424364	0.0376236	FALSE	FALSE
rs10992326	chr9:92927996-92927997	T	C	1.06467	0.0301448	0.0376245	FALSE	FALSE
rs12673884	chr7:49325152-49325153	C	T	1.1227	0.0556735	0.0376245	FALSE	FALSE
rs17133186	chr7:49325797-49325798	C	T	1.1227	0.0556735	0.0376245	FALSE	FALSE
rs73694580	chr7:49326344-49326345	G	A	1.1227	0.0556735	0.0376245	FALSE	FALSE
rs112782079	chr2:15791896-15791897	T	C	1.22364	0.0970851	0.0376247	FALSE	FALSE
rs2361723	chr17:78099233-78099234	T	C	1.279	0.118367	0.0376247	FALSE	FALSE
rs894314	chr17:78098764-78098765	G	C	1.279	0.118367	0.0376247	FALSE	FALSE
rs7734775	chr5:173314342-173314343	T	C	0.918306	0.0409948	0.0376251	FALSE	FALSE
rs117057090	chr10:952442-952443	A	G	0.809676	0.101554	0.0376254	FALSE	FALSE
rs80180315	chr1:176341443-176341444	C	T	0.753139	0.136372	0.0376256	FALSE	FALSE
rs75507337	chr9:101103112-101103113	G	A	0.757848	0.133374	0.0376258	FALSE	FALSE
rs7237216	chr18:25848481-25848482	C	T	0.938774	0.0303912	0.0376259	FALSE	FALSE
rs2912225	chr15:72610475-72610476	A	G	0.758655	0.132862	0.037626	FALSE	FALSE
rs117311689	chr15:53777803-53777804	C	T	1.223	0.0968331	0.0376262	FALSE	FALSE
rs7586958	chr2:135977594-135977595	T	C	1.30202	0.12695	0.0376263	FALSE	FALSE
rs4680937	chr3:78578548-78578549	T	A	1.06701	0.0312003	0.0376264	FALSE	FALSE
rs67119608	chr14:23101673-23101674	C	T	0.927815	0.0360399	0.0376267	FALSE	FALSE
rs12468925	chr2:18320706-18320707	G	A	1.09126	0.0420077	0.0376268	FALSE	FALSE
rs12987223	chr2:223953074-223953075	G	A	0.861019	0.0719801	0.0376268	FALSE	FALSE
rs76716918	chr1:203421403-203421404	A	G	0.899346	0.0510304	0.0376268	FALSE	FALSE
rs17270151	chr3:122406059-122406060	A	T	0.888368	0.0569389	0.0376273	FALSE	FALSE
rs6128069	chr20:56111613-56111614	T	C	1.1687	0.0749861	0.0376273	FALSE	FALSE
rs72962396	chr3:122405333-122405334	C	T	0.888368	0.0569389	0.0376273	FALSE	FALSE
rs7792543	chr7:155787143-155787144	T	C	0.936957	0.0313234	0.0376276	FALSE	FALSE
rs116252815	chr1:239579270-239579271	A	C	0.859731	0.0727006	0.0376287	FALSE	FALSE
rs113660044	chr10:37024282-37024283	T	C	1.08572	0.0395621	0.0376289	FALSE	FALSE
rs2044925	chr8:1150581-1150582	T	C	0.920462	0.0398675	0.0376293	FALSE	FALSE
rs16878396	chr8:31727402-31727403	C	T	0.923251	0.0384124	0.0376294	FALSE	FALSE
rs10007289	chr4:5251655-5251656	A	G	0.837809	0.0851258	0.0376297	FALSE	FALSE
rs10769754	chr11:7043917-7043918	G	A	1.06566	0.0305913	0.0376299	FALSE	FALSE
rs4807187	chr19:1975066-1975067	T	C	1.28423	0.120334	0.0376299	FALSE	FALSE
rs756497	chr10:117612247-117612248	G	A	1.06385	0.0297722	0.0376299	FALSE	FALSE
rs16905812	chr8:79495662-79495663	C	A	0.922471	0.0388189	0.0376304	FALSE	FALSE
rs10896632	chr11:57390301-57390302	A	G	0.933319	0.0331951	0.0376306	FALSE	FALSE
rs61790397	chr3:135572517-135572518	A	T	0.88473	0.0589135	0.0376306	FALSE	FALSE
rs13183561	chr5:60099802-60099803	C	T	0.932991	0.0333643	0.0376307	FALSE	FALSE
rs4765965	chr12:1143641-1143642	A	G	0.940027	0.0297505	0.0376307	FALSE	FALSE
rs146315332	chr8:123590723-123590724	T	C	1.2738	0.116413	0.0376308	FALSE	FALSE
rs16916634	chr11:27181841-27181842	T	C	0.854794	0.0754719	0.0376309	FALSE	FALSE
rs149386886	chr5:15395093-15395094	T	C	0.783668	0.117261	0.037631	FALSE	FALSE
rs72796012	chr16:78401949-78401950	C	G	1.12491	0.0566208	0.0376311	FALSE	FALSE
rs11036260	chr11:41183481-41183482	A	G	1.16313	0.0726923	0.0376312	FALSE	FALSE
rs115249378	chr1:200395152-200395153	C	G	1.1831	0.0808809	0.0376315	FALSE	FALSE
rs10817750	chr9:118099067-118099068	A	G	0.920139	0.0400368	0.037632	FALSE	FALSE
rs6539487	chr12:80500859-80500860	T	C	0.938714	0.0304231	0.037632	FALSE	FALSE
rs11994908	chr8:71721618-71721619	A	G	0.939118	0.0302159	0.0376324	FALSE	FALSE
rs10756680	chr9:15628253-15628254	T	C	1.06433	0.0299885	0.0376326	FALSE	FALSE
rs9812795	chr3:79747726-79747727	T	G	0.939322	0.0301118	0.0376329	FALSE	FALSE
rs7945550	chr11:34656663-34656664	G	A	1.06532	0.0304375	0.0376333	FALSE	FALSE
rs2971834	chr2:66546313-66546314	G	A	0.938619	0.030472	0.0376334	FALSE	FALSE
rs1744765	chr20:35722829-35722830	C	T	1.08926	0.04113	0.0376336	FALSE	FALSE
rs77587944	chr6:34503643-34503644	G	T	0.903661	0.0487298	0.0376337	FALSE	FALSE
rs78871484	chr6:34503676-34503677	C	T	0.903661	0.0487298	0.0376337	FALSE	FALSE
rs9813247	chr3:103332642-103332643	G	T	1.07051	0.0327776	0.0376338	FALSE	FALSE
rs12451466	chr17:56378066-56378067	A	G	1.08675	0.0400171	0.037634	FALSE	FALSE
rs13332984	chr16:26291674-26291675	C	G	0.9343	0.0326908	0.0376349	FALSE	FALSE
rs1315347	chr12:38162493-38162494	C	T	0.940245	0.0296396	0.037635	FALSE	FALSE
rs4889822	chr17:78098476-78098477	A	G	1.27898	0.118366	0.0376352	FALSE	FALSE
rs516316	chr19:49206144-49206145	G	C	1.06361	0.0296662	0.0376352	FALSE	FALSE
rs11086118	chr19:18712108-18712109	A	G	1.06802	0.0316544	0.0376353	FALSE	FALSE
rs4910837	chr11:5717062-5717063	G	A	1.06401	0.0298455	0.0376353	FALSE	FALSE
rs60728206	chr5:101129753-101129754	G	A	1.09156	0.0421453	0.0376353	FALSE	FALSE
rs57916148	chr16:81742766-81742767	C	G	0.894031	0.0538843	0.0376354	FALSE	FALSE
rs11939235	chr4:161639733-161639734	G	A	1.07438	0.034512	0.0376356	FALSE	FALSE
rs17700574	chr17:45892423-45892424	C	T	1.06526	0.0304135	0.037636	FALSE	FALSE
rs1971231	chr4:123779583-123779584	A	G	1.12159	0.0552006	0.0376369	FALSE	FALSE
rs111952602	chr6:71293779-71293780	G	T	1.08415	0.0388663	0.037637	FALSE	FALSE
rs1780175	chr10:26980749-26980750	A	G	1.06929	0.0322261	0.037637	FALSE	FALSE
rs10100929	chr8:78413171-78413172	G	A	0.936476	0.031572	0.0376374	FALSE	FALSE
rs142665175	chr12:33582694-33582695	T	G	0.76453	0.12916	0.0376374	FALSE	FALSE
rs16923051	chr11:95822178-95822179	T	C	0.748754	0.139189	0.0376374	FALSE	FALSE
rs16923055	chr11:95822392-95822393	A	G	0.748754	0.139189	0.0376374	FALSE	FALSE
rs73523526	chr11:95821836-95821837	G	A	0.748754	0.139189	0.0376374	FALSE	FALSE
rs73523529	chr11:95821926-95821927	T	G	0.748754	0.139189	0.0376374	FALSE	FALSE
rs78807838	chr11:95822122-95822123	C	T	0.748754	0.139189	0.0376374	FALSE	FALSE
rs1093462	chr3:117747755-117747756	C	T	0.885341	0.0585836	0.0376375	FALSE	FALSE
rs1001553	chr16:82487916-82487917	C	T	1.08871	0.0408877	0.0376378	FALSE	FALSE
rs4846108	chr1:9981790-9981791	A	G	1.14263	0.0641386	0.0376382	FALSE	FALSE
rs784562	chr12:53919699-53919700	A	C	0.939694	0.029922	0.0376382	FALSE	FALSE
rs57239120	chr21:40876341-40876342	G	A	0.868964	0.0675659	0.0376388	FALSE	FALSE
rs113749571	chr6:28985542-28985543	G	C	1.13324	0.0601728	0.0376389	FALSE	FALSE
rs7874982	chr9:78314853-78314854	C	A	0.908195	0.046324	0.0376389	FALSE	FALSE
rs9807043	chr17:48875076-48875077	T	C	0.91917	0.0405452	0.0376389	FALSE	FALSE
rs112249727	chr1:120215047-120215048	G	A	0.862293	0.0712733	0.037639	FALSE	FALSE
rs342435	chr4:88043205-88043206	A	G	0.939747	0.0298952	0.037639	FALSE	FALSE
9:15800342	chr9:15800341-15800342	T	A	1.06424	0.0299505	0.0376391	FALSE	FALSE
rs10732673	chr12:80500019-80500020	T	A	0.938716	0.0304232	0.0376391	FALSE	FALSE
rs2683481	chr12:32189213-32189214	A	G	1.07788	0.0360761	0.03764	FALSE	FALSE
rs56412847	chr12:32189019-32189020	G	C	1.07788	0.0360761	0.03764	FALSE	FALSE
rs74938992	chr7:24456735-24456736	A	T	0.853587	0.0761551	0.0376401	FALSE	FALSE
rs11111969	chr12:104666384-104666385	C	T	0.916827	0.0417733	0.0376402	FALSE	FALSE
rs7294701	chr12:104668444-104668445	G	C	0.916827	0.0417733	0.0376402	FALSE	FALSE
rs4973494	chr2:228783363-228783364	A	C	1.10467	0.0478898	0.0376407	FALSE	FALSE
rs7822077	chr8:79325805-79325806	C	T	0.932192	0.0337782	0.0376407	FALSE	FALSE
rs10465047	chr9:19089764-19089765	T	C	1.11621	0.052889	0.0376415	FALSE	FALSE
rs4426551	chr2:71665207-71665208	T	G	0.918877	0.0406993	0.0376417	FALSE	FALSE
rs4344058	chr8:40543010-40543011	C	T	1.06496	0.0302777	0.0376418	FALSE	FALSE
rs61295935	chr11:99594275-99594276	C	T	0.923454	0.038309	0.0376418	FALSE	FALSE
rs17050346	chr3:9481592-9481593	G	A	1.19491	0.0856628	0.0376419	FALSE	FALSE
rs10270484	chr7:123732468-123732469	A	G	1.10383	0.0475224	0.037642	FALSE	FALSE
rs645407	chr11:94869275-94869276	C	G	1.1571	0.0701962	0.0376431	FALSE	FALSE
rs74629722	chr2:21127043-21127044	C	G	0.907172	0.0468672	0.0376434	FALSE	FALSE
rs806166	chr7:127309933-127309934	C	T	0.93556	0.0320439	0.0376436	FALSE	FALSE
rs2390538	chr7:21542890-21542891	C	T	0.93883	0.0303656	0.0376437	FALSE	FALSE
rs710939	chr7:5690689-5690690	C	T	1.27354	0.116324	0.0376437	FALSE	FALSE
rs13247791	chr7:20672997-20672998	A	G	0.897627	0.0519559	0.0376443	FALSE	FALSE
rs112089844	chr4:68513123-68513124	T	A	0.913779	0.0433762	0.0376446	FALSE	FALSE
rs17088553	chr4:68512836-68512837	T	C	0.913779	0.0433762	0.0376446	FALSE	FALSE
rs17633426	chr4:68512251-68512252	C	T	0.913779	0.0433762	0.0376446	FALSE	FALSE
rs2356599	chr2:171945588-171945589	A	G	0.937764	0.030912	0.0376447	FALSE	FALSE
rs73075672	chr2:212052017-212052018	C	T	0.844206	0.0814732	0.0376447	FALSE	FALSE
rs76515458	chr15:62546631-62546632	A	G	0.815536	0.0980948	0.0376448	FALSE	FALSE
rs2618707	chr1:237747677-237747678	G	A	1.06411	0.0298946	0.0376449	FALSE	FALSE
rs17194160	chr6:30061079-30061080	C	G	1.0869	0.0400868	0.0376451	FALSE	FALSE
rs11850048	chr14:41024564-41024565	T	C	1.06555	0.0305419	0.0376453	FALSE	FALSE
rs72958673	chr6:101828609-101828610	A	G	0.717492	0.159712	0.0376453	FALSE	FALSE
rs3826072	chr16:88884812-88884813	C	T	0.937591	0.031001	0.0376456	FALSE	FALSE
rs7574461	chr2:159428542-159428543	G	A	0.923633	0.0382167	0.0376457	FALSE	FALSE
rs150494060	chr13:100809098-100809099	C	T	1.35685	0.146806	0.0376459	FALSE	FALSE
rs76992232	chr2:41838351-41838352	G	C	0.868102	0.068046	0.0376459	FALSE	FALSE
rs115275207	chr5:67149735-67149736	A	G	1.20155	0.0883316	0.0376461	FALSE	FALSE
rs1073310	chr11:38343476-38343477	C	T	0.842718	0.082323	0.0376467	FALSE	FALSE
rs2366560	chr7:157237538-157237539	G	A	0.919248	0.0405061	0.037647	FALSE	FALSE
rs4767175	chr12:114398452-114398453	T	C	0.939583	0.0299804	0.037647	FALSE	FALSE
rs473641	chr13:32431243-32431244	G	A	0.938341	0.0306166	0.0376472	FALSE	FALSE
rs185401	chr5:123731117-123731118	G	A	0.920222	0.0399967	0.0376475	FALSE	FALSE
rs12518945	chr5:9615705-9615706	A	G	0.896008	0.0528252	0.0376477	FALSE	FALSE
rs17105327	chr1:49429904-49429905	A	G	1.18367	0.0811191	0.0376477	FALSE	FALSE
rs17761362	chr10:112440521-112440522	A	G	0.90381	0.0486542	0.0376479	FALSE	FALSE
rs72834040	chr10:112440049-112440050	T	G	0.90381	0.0486542	0.0376479	FALSE	FALSE
rs72834041	chr10:112440215-112440216	A	G	0.90381	0.0486542	0.0376479	FALSE	FALSE
rs11163990	chr1:84977270-84977271	A	C	0.933454	0.0331287	0.0376481	FALSE	FALSE
12:38400472	chr12:38400471-38400472	T	C	0.939126	0.0302143	0.0376482	FALSE	FALSE
rs10178583	chr2:153846109-153846110	C	G	0.78781	0.114736	0.0376482	FALSE	FALSE
rs7257425	chr19:16039395-16039396	C	T	1.0655	0.0305204	0.0376482	FALSE	FALSE
rs72825545	chr6:16604441-16604442	C	G	0.831098	0.0890033	0.0376482	FALSE	FALSE
rs11852664	chr15:99687665-99687666	A	G	1.08948	0.0412283	0.0376484	FALSE	FALSE
rs3019782	chr11:63730796-63730797	G	A	1.06385	0.0297739	0.0376487	FALSE	FALSE
rs12652600	chr5:117188769-117188770	C	A	1.06706	0.0312244	0.0376488	FALSE	FALSE
rs2757717	chr6:89254098-89254099	G	A	1.08119	0.0375559	0.0376488	FALSE	FALSE
rs17878615	chr7:155508112-155508113	C	T	0.919903	0.0401638	0.0376489	FALSE	FALSE
rs6501257	chr17:76877654-76877655	G	A	1.08095	0.0374473	0.037649	FALSE	FALSE
rs7670183	chr4:17092574-17092575	A	T	1.06418	0.0299245	0.0376491	FALSE	FALSE
rs77600146	chr20:32796229-32796230	A	G	0.827003	0.0913798	0.0376491	FALSE	FALSE
rs7643284	chr3:1935005-1935006	T	C	1.0783	0.0362671	0.0376493	FALSE	FALSE
rs16984184	chr22:27692515-27692516	C	T	0.801406	0.106506	0.0376494	FALSE	FALSE
rs79309590	chr2:31426477-31426478	T	C	0.846453	0.0801968	0.0376496	FALSE	FALSE
rs77428614	chr12:18464229-18464230	T	G	1.29419	0.124063	0.0376502	FALSE	FALSE
17:1261112	chr17:1261111-1261112	C	T	0.937166	0.0312201	0.0376505	FALSE	FALSE
rs113986973	chr17:26172399-26172400	C	G	1.17835	0.0789539	0.0376506	FALSE	FALSE
rs188972205	chr12:85350878-85350879	G	A	0.745485	0.141304	0.0376506	FALSE	FALSE
rs16951319	chr15:68103631-68103632	T	C	1.09531	0.043795	0.0376508	FALSE	FALSE
rs2967036	chr5:19359617-19359618	T	G	1.06342	0.0295809	0.0376509	FALSE	FALSE
rs62134815	chr2:55197609-55197610	T	G	1.26791	0.114194	0.0376512	FALSE	FALSE
rs1062826	chr1:160968004-160968005	C	G	1.07058	0.0328083	0.0376514	FALSE	FALSE
rs41269993	chr1:160968608-160968609	A	G	1.07058	0.0328083	0.0376514	FALSE	FALSE
rs113176963	chr7:30886436-30886437	G	C	0.797029	0.109141	0.0376515	FALSE	FALSE
rs12723140	chr1:230595819-230595820	A	T	1.06612	0.0307997	0.0376515	FALSE	FALSE
rs7868385	chr9:96759707-96759708	G	A	0.905167	0.0479335	0.0376518	FALSE	FALSE
rs609253	chr8:60891085-60891086	T	G	0.937367	0.031117	0.037652	FALSE	FALSE
rs73084511	chr3:44213497-44213498	A	G	1.20062	0.08796	0.037652	FALSE	FALSE
rs11649568	chr16:80855069-80855070	G	C	1.08239	0.0380886	0.0376523	FALSE	FALSE
rs6882127	chr5:145312332-145312333	A	G	0.928534	0.0356718	0.0376528	FALSE	FALSE
rs59503506	chr20:16091762-16091763	G	T	0.758131	0.133213	0.0376529	FALSE	FALSE
rs77782625	chr4:6628175-6628176	A	G	0.922427	0.0388463	0.0376529	FALSE	FALSE
rs144981628	chr11:81245233-81245234	G	T	0.751759	0.137275	0.0376537	FALSE	FALSE
rs4596718	chr9:113387455-113387456	G	A	0.929099	0.0353793	0.0376539	FALSE	FALSE
rs1393430	chr16:77122794-77122795	A	G	0.896348	0.0526441	0.037654	FALSE	FALSE
rs11189323	chr10:99440473-99440474	G	A	0.926834	0.0365539	0.0376541	FALSE	FALSE
rs1780170	chr10:26972499-26972500	T	C	1.06933	0.0322473	0.0376542	FALSE	FALSE
rs2477286	chr10:26972879-26972880	A	G	1.06933	0.0322473	0.0376542	FALSE	FALSE
rs60255666	chr9:9270164-9270165	T	C	0.907263	0.0468212	0.0376543	FALSE	FALSE
rs7258206	chr19:16039631-16039632	A	G	1.0655	0.0305206	0.0376551	FALSE	FALSE
rs182507895	chr17:52720595-52720596	G	A	0.761299	0.131209	0.0376556	FALSE	FALSE
rs75230952	chr1:75680570-75680571	A	G	0.854436	0.075683	0.0376556	FALSE	FALSE
rs2201176	chr8:143118986-143118987	G	A	0.93963	0.0299576	0.0376561	FALSE	FALSE
rs6791810	chr3:10124443-10124444	T	C	0.919261	0.0405013	0.0376562	FALSE	FALSE
rs182440040	chr4:28426303-28426304	C	T	1.33836	0.140215	0.0376565	FALSE	FALSE
rs117891679	chr9:136773534-136773535	T	C	1.27149	0.115555	0.0376566	FALSE	FALSE
rs7622273	chr3:4968428-4968429	A	G	0.9152	0.0426318	0.037657	FALSE	FALSE
rs6787169	chr3:149211985-149211986	T	C	1.20375	0.0892149	0.0376571	FALSE	FALSE
rs11194274	chr10:110582420-110582421	A	T	0.935583	0.0320345	0.0376575	FALSE	FALSE
rs62003319	chr15:60891964-60891965	G	A	1.08188	0.0378613	0.0376576	FALSE	FALSE
rs12367327	chr12:124585057-124585058	T	C	1.06377	0.0297435	0.037658	FALSE	FALSE
rs142508320	chr8:83513988-83513989	A	G	0.766884	0.127694	0.037658	FALSE	FALSE
rs35656226	chr18:48554168-48554169	A	C	1.0657	0.0306148	0.0376581	FALSE	FALSE
rs3118160	chr10:26973144-26973145	C	T	1.06933	0.0322472	0.0376583	FALSE	FALSE
rs10489983	chr2:159444578-159444579	A	G	0.923397	0.0383423	0.0376586	FALSE	FALSE
rs11589477	chr1:105142709-105142710	C	T	0.891203	0.055415	0.0376587	FALSE	FALSE
rs634268	chr11:108186257-108186258	G	A	0.939697	0.0299238	0.0376588	FALSE	FALSE
rs11607122	chr11:57389736-57389737	A	G	0.933343	0.033188	0.0376589	FALSE	FALSE
rs147013219	chr6:75520921-75520922	T	C	1.33667	0.139608	0.0376591	FALSE	FALSE
rs9813915	chr3:20924282-20924283	G	A	1.30731	0.128924	0.0376591	FALSE	FALSE
rs7325888	chr13:51643677-51643678	C	G	0.936065	0.0317867	0.0376592	FALSE	FALSE
rs10485821	chr20:1234389-1234390	A	G	1.11205	0.0510975	0.0376593	FALSE	FALSE
rs141396125	chr20:1231241-1231242	A	G	1.11205	0.0510975	0.0376593	FALSE	FALSE
rs17779586	chr20:1230184-1230185	A	C	1.11205	0.0510975	0.0376593	FALSE	FALSE
rs56031085	chr20:1232220-1232221	C	T	1.11205	0.0510975	0.0376593	FALSE	FALSE
rs56046688	chr20:1232307-1232308	G	A	1.11205	0.0510975	0.0376593	FALSE	FALSE
rs7264468	chr20:1233430-1233431	G	A	1.11205	0.0510975	0.0376593	FALSE	FALSE
rs7271372	chr20:1233892-1233893	A	G	1.11205	0.0510975	0.0376593	FALSE	FALSE
rs74783122	chr20:1237878-1237879	C	G	1.11205	0.0510975	0.0376593	FALSE	FALSE
rs78448673	chr20:1230073-1230074	T	C	1.11205	0.0510975	0.0376593	FALSE	FALSE
rs79079125	chr20:1234332-1234333	G	T	1.11205	0.0510975	0.0376593	FALSE	FALSE
rs79601154	chr20:1233064-1233065	G	A	1.11205	0.0510975	0.0376593	FALSE	FALSE
rs91435	chr2:138354836-138354837	A	C	0.939155	0.0302015	0.0376593	FALSE	FALSE
rs113104986	chr7:3188107-3188108	T	C	0.877855	0.0626756	0.0376594	FALSE	FALSE
rs76170451	chr1:213481871-213481872	G	A	0.813476	0.0993189	0.0376597	FALSE	FALSE
rs117465353	chr16:80549705-80549706	C	T	0.82353	0.0934095	0.0376599	FALSE	FALSE
rs12359644	chr10:27866188-27866189	C	T	1.08234	0.0380677	0.0376599	FALSE	FALSE
rs12675932	chr8:3297400-3297401	C	A	0.939899	0.0298203	0.0376601	FALSE	FALSE
rs13321576	chr3:581234-581235	T	C	1.13963	0.0628829	0.0376601	FALSE	FALSE
rs9830837	chr3:580737-580738	A	G	1.13963	0.0628829	0.0376601	FALSE	FALSE
rs9835014	chr3:581026-581027	T	G	1.13963	0.0628829	0.0376601	FALSE	FALSE
rs115425981	chr4:14880918-14880919	T	C	0.797375	0.108938	0.0376602	FALSE	FALSE
rs17544947	chr17:42918965-42918966	G	T	0.930545	0.0346327	0.0376602	FALSE	FALSE
rs35278082	chr17:36198145-36198146	C	G	1.12641	0.057268	0.0376603	FALSE	FALSE
rs8873	chr12:57979948-57979949	A	G	0.927034	0.0364512	0.0376608	FALSE	FALSE
rs10878014	chr12:38114495-38114496	G	A	0.940494	0.0295159	0.037661	FALSE	FALSE
rs1596446	chr12:38282159-38282160	C	T	0.93935	0.0301019	0.037661	FALSE	FALSE
rs3803485	chr15:61279128-61279129	C	A	0.923205	0.0384427	0.037661	FALSE	FALSE
rs112420704	chr7:77304548-77304549	T	C	0.73785	0.146264	0.0376611	FALSE	FALSE
rs191740971	chr18:1180214-1180215	G	T	0.807424	0.102913	0.0376611	FALSE	FALSE
rs10110025	chr8:14374382-14374383	G	T	0.9288	0.0355357	0.0376613	FALSE	FALSE
rs116873221	chr3:134339966-134339967	C	A	0.83763	0.0852425	0.0376614	FALSE	FALSE
rs7648167	chr3:134338587-134338588	C	T	0.83763	0.0852425	0.0376614	FALSE	FALSE
rs77495257	chr3:134337275-134337276	A	T	0.83763	0.0852425	0.0376614	FALSE	FALSE
rs77680712	chr3:134337603-134337604	A	C	0.83763	0.0852425	0.0376614	FALSE	FALSE
rs12963595	chr18:68343316-68343317	A	C	1.06778	0.0315533	0.0376616	FALSE	FALSE
rs117577905	chr10:84080577-84080578	G	A	1.31565	0.131986	0.0376619	FALSE	FALSE
rs41309183	chr1:95658441-95658442	G	T	0.728808	0.152197	0.0376619	FALSE	FALSE
rs11925708	chr3:62826933-62826934	A	C	1.06497	0.0302825	0.0376621	FALSE	FALSE
rs4812805	chr20:42853465-42853466	G	C	1.09117	0.0419752	0.0376623	FALSE	FALSE
rs35014592	chr3:36522359-36522360	T	C	0.933729	0.0329895	0.0376626	FALSE	FALSE
rs72904506	chr3:27775065-27775066	G	A	0.858915	0.0731703	0.0376629	FALSE	FALSE
rs74106584	chr12:83020432-83020433	C	T	0.807452	0.102897	0.037663	FALSE	FALSE
rs6534472	chr4:126199914-126199915	T	C	0.934936	0.0323683	0.0376637	FALSE	FALSE
rs10022459	chr4:60179062-60179063	A	C	0.936263	0.031686	0.0376638	FALSE	FALSE
rs11744199	chr5:132527097-132527098	A	G	0.92735	0.0362881	0.0376639	FALSE	FALSE
rs1605603	chr9:32094822-32094823	G	A	1.07792	0.0360984	0.0376639	FALSE	FALSE
rs7790131	chr7:53502974-53502975	G	A	0.927029	0.0364549	0.0376646	FALSE	FALSE
rs113825242	chr13:19817961-19817962	T	C	0.876521	0.063409	0.0376647	FALSE	FALSE
rs181222595	chr3:30469636-30469637	C	T	1.21466	0.0935606	0.0376649	FALSE	FALSE
rs17319718	chr13:46975245-46975246	T	C	1.09029	0.04159	0.0376651	FALSE	FALSE
rs11213366	chr11:110227923-110227924	T	C	1.07287	0.0338427	0.0376653	FALSE	FALSE
rs2660998	chr2:123781377-123781378	G	A	0.920851	0.0396721	0.0376658	FALSE	FALSE
rs191392453	chr11:43111050-43111051	A	G	0.791069	0.112761	0.037666	FALSE	FALSE
rs1541830	chr5:80735160-80735161	A	G	0.936964	0.0313262	0.0376664	FALSE	FALSE
rs4646717	chr3:125870797-125870798	G	A	0.938511	0.0305326	0.0376665	FALSE	FALSE
rs3796149	chr3:66455886-66455887	T	C	1.07666	0.0355369	0.0376666	FALSE	FALSE
rs117369199	chr15:80859773-80859774	T	C	0.784283	0.116906	0.0376669	FALSE	FALSE
rs56113250	chr2:228927261-228927262	G	A	1.17536	0.0777373	0.037667	FALSE	FALSE
rs17590690	chr4:117887173-117887174	A	G	0.935971	0.0318366	0.037668	FALSE	FALSE
rs7338502	chr13:99150009-99150010	T	C	1.1555	0.0695401	0.0376681	FALSE	FALSE
rs12657388	chr5:90380844-90380845	A	G	0.9395	0.0300261	0.0376684	FALSE	FALSE
rs1412935	chr13:94827240-94827241	T	G	1.23113	0.100043	0.0376687	FALSE	FALSE
rs17774505	chr4:2701319-2701320	T	C	0.842297	0.082573	0.0376691	FALSE	FALSE
rs79277246	chr6:65478471-65478472	G	T	1.18083	0.0799736	0.0376695	FALSE	FALSE
rs112239823	chr12:133349324-133349325	T	C	0.901925	0.0496642	0.0376699	FALSE	FALSE
rs4907078	chr1:84976010-84976011	A	G	0.933454	0.0331326	0.0376704	FALSE	FALSE
rs308007	chr2:6806714-6806715	A	G	1.08326	0.0384767	0.0376708	FALSE	FALSE
rs7604069	chr2:29552933-29552934	T	G	0.929002	0.0354331	0.0376708	FALSE	FALSE
rs9406134	chr6:896259-896260	G	A	1.08212	0.0379707	0.0376708	FALSE	FALSE
rs17600745	chr15:51450060-51450061	A	G	0.922642	0.0387379	0.037671	FALSE	FALSE
rs62093351	chr18:21311760-21311761	G	A	1.16334	0.072794	0.037671	FALSE	FALSE
2:123440864	chr2:123440863-123440864	T	A	0.908204	0.0463266	0.0376711	FALSE	FALSE
rs142330556	chr6:157914281-157914282	A	G	0.863402	0.070667	0.0376712	FALSE	FALSE
rs12692441	chr2:11508645-11508646	G	A	0.932002	0.033882	0.0376714	FALSE	FALSE
rs78178981	chr11:81916732-81916733	T	C	0.833399	0.0876838	0.0376714	FALSE	FALSE
rs6416279	chr12:14356937-14356938	C	T	1.14084	0.0633966	0.0376715	FALSE	FALSE
rs11518206	chr11:108321009-108321010	A	G	1.08861	0.0408508	0.0376716	FALSE	FALSE
rs9296757	chr6:54427458-54427459	C	T	1.10119	0.0463764	0.0376719	FALSE	FALSE
rs2195691	chr4:116752110-116752111	T	C	0.925949	0.0370168	0.037672	FALSE	FALSE
rs4604123	chr4:116750789-116750790	T	C	0.925949	0.0370168	0.037672	FALSE	FALSE
rs9997910	chr4:116754122-116754123	C	A	0.925949	0.0370168	0.037672	FALSE	FALSE
rs13222366	chr7:55999701-55999702	A	G	0.939581	0.029985	0.0376721	FALSE	FALSE
rs34109419	chr7:152700693-152700694	A	G	0.807097	0.103114	0.0376722	FALSE	FALSE
rs13232646	chr7:101127454-101127455	C	T	1.06354	0.0296391	0.0376727	FALSE	FALSE
rs2168069	chr15:100364002-100364003	C	A	1.071	0.0330013	0.0376727	FALSE	FALSE
rs72874131	chr18:12936016-12936017	T	C	0.917716	0.0413145	0.0376733	FALSE	FALSE
rs3817334	chr11:47650992-47650993	T	C	1.06409	0.029888	0.0376736	FALSE	FALSE
rs6580951	chr12:53929816-53929817	C	A	0.939777	0.0298852	0.0376736	FALSE	FALSE
rs112769359	chr9:75327291-75327292	T	C	0.906182	0.0474	0.0376741	FALSE	FALSE
rs11897495	chr2:173452331-173452332	A	G	1.08921	0.0411162	0.0376741	FALSE	FALSE
rs78452491	chr2:186626024-186626025	G	A	1.28631	0.121141	0.0376741	FALSE	FALSE
2:138297825	chr2:138297824-138297825	G	C	1.27554	0.117096	0.0376744	FALSE	FALSE
rs2570548	chr10:80231106-80231107	C	T	1.08641	0.0398747	0.0376745	FALSE	FALSE
rs2692726	chr10:80231151-80231152	C	A	1.08641	0.0398747	0.0376745	FALSE	FALSE
rs7841603	chr8:115801584-115801585	G	T	0.92828	0.0358078	0.0376745	FALSE	FALSE
rs3795886	chr2:223917628-223917629	C	T	0.934298	0.0326986	0.0376747	FALSE	FALSE
rs7956043	chr12:68199562-68199563	G	T	1.14093	0.0634348	0.0376747	FALSE	FALSE
rs139143996	chr1:190465093-190465094	C	T	0.810584	0.101041	0.0376749	FALSE	FALSE
rs6533618	chr4:113348224-113348225	A	G	0.94032	0.0296072	0.0376753	FALSE	FALSE
rs4782367	chr16:88524564-88524565	T	C	0.9356	0.0320284	0.0376756	FALSE	FALSE
rs61993339	chr14:46969265-46969266	A	G	1.06585	0.0306817	0.0376756	FALSE	FALSE
rs140297605	chr14:23126252-23126253	A	G	0.782064	0.118275	0.0376757	FALSE	FALSE
rs11180322	chr12:75383056-75383057	C	T	1.31604	0.132135	0.0376759	FALSE	FALSE
rs7645818	chr3:36530417-36530418	C	A	1.06586	0.0306877	0.0376759	FALSE	FALSE
rs3097379	chr2:155517446-155517447	A	G	1.21004	0.0917318	0.0376761	FALSE	FALSE
rs3097380	chr2:155517995-155517996	C	T	1.21004	0.0917318	0.0376761	FALSE	FALSE
rs12598635	chr16:84310782-84310783	C	A	0.93921	0.0301758	0.0376763	FALSE	FALSE
rs6707007	chr2:142873591-142873592	G	C	1.10344	0.0473611	0.0376763	FALSE	FALSE
rs11559525	chr11:114206378-114206379	T	G	1.12204	0.0554021	0.0376766	FALSE	FALSE
rs575293	chr2:174511507-174511508	G	A	0.936072	0.0317861	0.0376767	FALSE	FALSE
rs114905529	chr5:121494629-121494630	T	C	1.19099	0.0840975	0.0376768	FALSE	FALSE
rs286457	chr4:79973598-79973599	C	G	0.915487	0.0424854	0.0376769	FALSE	FALSE
rs1580277	chr4:88566311-88566312	C	T	1.29222	0.123349	0.0376772	FALSE	FALSE
rs75345890	chr7:117083406-117083407	T	C	0.863953	0.0703624	0.0376773	FALSE	FALSE
rs7563593	chr2:212195833-212195834	G	C	0.936121	0.031761	0.0376773	FALSE	FALSE
rs76005445	chr14:32444392-32444393	A	G	1.35024	0.144481	0.0376773	FALSE	FALSE
rs1453845	chr2:33496280-33496281	T	C	1.07018	0.0326371	0.0376774	FALSE	FALSE
rs28464448	chr8:77174108-77174109	A	T	1.06411	0.0298973	0.0376778	FALSE	FALSE
rs556554	chr6:10388773-10388774	T	C	0.939269	0.0301457	0.0376778	FALSE	FALSE
rs1875543	chr5:6201821-6201822	T	C	1.06826	0.0317719	0.0376779	FALSE	FALSE
rs78074065	chr1:39615499-39615500	G	A	1.19101	0.0841063	0.0376784	FALSE	FALSE
rs56310761	chr7:113783903-113783904	G	A	0.890283	0.0559177	0.0376786	FALSE	FALSE
4:42680190	chr4:42680189-42680190	A	C	1.17071	0.0758349	0.0376788	FALSE	FALSE
rs1960117	chr4:42683530-42683531	T	C	1.17071	0.0758349	0.0376788	FALSE	FALSE
rs2085780	chr4:42682684-42682685	A	G	1.17071	0.0758349	0.0376788	FALSE	FALSE
rs2085781	chr4:42683180-42683181	G	A	1.17071	0.0758349	0.0376788	FALSE	FALSE
rs2575458	chr4:42683950-42683951	T	G	1.17071	0.0758349	0.0376788	FALSE	FALSE
rs2575463	chr4:42681562-42681563	G	C	1.17071	0.0758349	0.0376788	FALSE	FALSE
rs2575464	chr4:42681178-42681179	G	A	1.17071	0.0758349	0.0376788	FALSE	FALSE
rs2575465	chr4:42680979-42680980	G	A	1.17071	0.0758349	0.0376788	FALSE	FALSE
rs2575466	chr4:42680907-42680908	G	A	1.17071	0.0758349	0.0376788	FALSE	FALSE
rs2575468	chr4:42680790-42680791	A	T	1.17071	0.0758349	0.0376788	FALSE	FALSE
rs2575469	chr4:42680663-42680664	C	T	1.17071	0.0758349	0.0376788	FALSE	FALSE
rs2575471	chr4:42680116-42680117	C	T	1.17071	0.0758349	0.0376788	FALSE	FALSE
rs2612489	chr4:42680635-42680636	A	G	1.17071	0.0758349	0.0376788	FALSE	FALSE
rs2612491	chr4:42681165-42681166	T	C	1.17071	0.0758349	0.0376788	FALSE	FALSE
rs2612496	chr4:42683995-42683996	C	A	1.17071	0.0758349	0.0376788	FALSE	FALSE
rs3101245	chr4:42680692-42680693	G	A	1.17071	0.0758349	0.0376788	FALSE	FALSE
rs11254919	chr10:7020444-7020445	G	A	1.07946	0.0367885	0.0376791	FALSE	FALSE
rs62404997	chr6:55788295-55788296	C	T	0.836622	0.0858302	0.0376793	FALSE	FALSE
rs62404999	chr6:55789147-55789148	T	C	0.836622	0.0858302	0.0376793	FALSE	FALSE
rs62405000	chr6:55792458-55792459	A	G	0.836622	0.0858302	0.0376793	FALSE	FALSE
rs9458813	chr6:163770210-163770211	A	G	1.07763	0.0359734	0.0376793	FALSE	FALSE
rs11057451	chr12:124585356-124585357	A	G	1.06377	0.0297435	0.0376795	FALSE	FALSE
rs78148201	chr5:124860853-124860854	T	C	0.930587	0.0346146	0.0376797	FALSE	FALSE
rs144117346	chr2:42419440-42419441	G	A	1.13665	0.061631	0.0376799	FALSE	FALSE
rs79101106	chr2:33869996-33869997	G	A	0.840352	0.08369	0.0376801	FALSE	FALSE
rs34627464	chr5:85606444-85606445	C	T	1.18159	0.0802859	0.0376802	FALSE	FALSE
rs17680828	chr2:25990639-25990640	C	T	1.07593	0.0352133	0.0376807	FALSE	FALSE
rs12005559	chr9:75222429-75222430	A	G	0.927294	0.0363202	0.0376808	FALSE	FALSE
rs13063908	chr3:84414322-84414323	T	C	0.925769	0.0371124	0.0376811	FALSE	FALSE
rs142003414	chr3:84409868-84409869	A	C	0.925769	0.0371124	0.0376811	FALSE	FALSE
rs4356834	chr3:84412840-84412841	G	C	0.925769	0.0371124	0.0376811	FALSE	FALSE
rs4479606	chr3:84413037-84413038	C	A	0.925769	0.0371124	0.0376811	FALSE	FALSE
rs2943352	chr7:64779850-64779851	A	G	0.93901	0.0302792	0.0376812	FALSE	FALSE
rs1461573	chr14:98581138-98581139	G	A	1.06429	0.0299813	0.0376816	FALSE	FALSE
rs11747652	chr5:144229950-144229951	C	T	0.937704	0.030949	0.0376821	FALSE	FALSE
rs13181413	chr5:144231950-144231951	G	T	0.937704	0.030949	0.0376821	FALSE	FALSE
rs6696139	chr1:232690268-232690269	T	G	1.08481	0.0391713	0.0376821	FALSE	FALSE
rs143522558	chr5:55276202-55276203	G	C	0.775979	0.122038	0.0376825	FALSE	FALSE
rs138085	chr22:44244105-44244106	G	A	1.07955	0.0368307	0.0376826	FALSE	FALSE
rs78547233	chr1:79006459-79006460	C	T	1.33477	0.138941	0.0376827	FALSE	FALSE
rs112100907	chr17:45683883-45683884	T	C	0.776856	0.121495	0.0376829	FALSE	FALSE
rs16964542	chr19:31180672-31180673	C	T	1.08031	0.0371677	0.0376832	FALSE	FALSE
rs35649894	chr12:60420907-60420908	A	C	0.811135	0.100718	0.0376833	FALSE	FALSE
rs7762622	chr6:97405719-97405720	A	T	1.06428	0.0299742	0.0376835	FALSE	FALSE
rs10510	chr1:204991595-204991596	G	C	0.931711	0.0340343	0.0376836	FALSE	FALSE
rs193236652	chr7:86593996-86593997	T	A	0.748922	0.139115	0.0376836	FALSE	FALSE
rs7619893	chr3:164685092-164685093	T	A	0.912414	0.0441043	0.0376836	FALSE	FALSE
rs7294304	chr12:38400450-38400451	C	T	0.939137	0.0302144	0.0376837	FALSE	FALSE
rs75014960	chr4:164597638-164597639	G	A	1.34152	0.141369	0.0376839	FALSE	FALSE
rs10464902	chr8:63344204-63344205	C	G	1.07285	0.0338332	0.037684	FALSE	FALSE
rs11988019	chr8:63345262-63345263	G	A	1.07285	0.0338332	0.037684	FALSE	FALSE
rs74817383	chr17:31740697-31740698	G	A	0.912028	0.0443084	0.0376842	FALSE	FALSE
rs80346540	chr5:84323347-84323348	C	T	1.22932	0.0993424	0.0376842	FALSE	FALSE
rs56311884	chr10:67014120-67014121	A	G	1.07677	0.0355919	0.0376844	FALSE	FALSE
rs76530158	chr12:60893717-60893718	A	G	0.719453	0.158432	0.0376845	FALSE	FALSE
rs457440	chr5:115114768-115114769	T	G	1.08859	0.0408437	0.0376848	FALSE	FALSE
rs72720331	chr8:131004282-131004283	A	T	1.097	0.0445447	0.0376848	FALSE	FALSE
rs78169834	chr8:131004443-131004444	G	A	1.097	0.0445447	0.0376848	FALSE	FALSE
rs139472026	chr4:60878612-60878613	A	C	1.14233	0.0640275	0.0376849	FALSE	FALSE
rs79304559	chr1:184738571-184738572	C	T	1.12627	0.057217	0.0376852	FALSE	FALSE
rs12475823	chr2:219927355-219927356	C	T	0.936354	0.0316425	0.0376853	FALSE	FALSE
rs12475860	chr2:219927418-219927419	C	T	0.936354	0.0316425	0.0376853	FALSE	FALSE
rs73013017	chr11:110912346-110912347	A	T	1.12523	0.0567732	0.0376853	FALSE	FALSE
rs7853874	chr9:19705635-19705636	T	A	1.06651	0.030984	0.0376853	FALSE	FALSE
rs113488308	chr1:210783300-210783301	G	A	0.79012	0.11335	0.037686	FALSE	FALSE
rs2740951	chr8:3868840-3868841	G	A	1.06433	0.0299996	0.037686	FALSE	FALSE
rs76019731	chr10:104428103-104428104	A	G	1.25938	0.110968	0.0376862	FALSE	FALSE
rs77312582	chr17:3312114-3312115	T	A	1.27194	0.115745	0.0376864	FALSE	FALSE
rs12144561	chr1:100465404-100465405	G	A	0.861283	0.0718547	0.0376866	FALSE	FALSE
rs12007	chr7:156469619-156469620	C	T	1.06677	0.0311006	0.0376867	FALSE	FALSE
rs766522	chr16:75424109-75424110	T	C	0.927196	0.0363722	0.0376867	FALSE	FALSE
rs7093863	chr10:71108748-71108749	G	C	0.903639	0.0487553	0.0376868	FALSE	FALSE
rs138388592	chr4:76313498-76313499	G	A	0.93682	0.0314035	0.0376871	FALSE	FALSE
rs1873971	chr4:76317273-76317274	T	C	0.93682	0.0314035	0.0376871	FALSE	FALSE
rs6820263	chr4:76318022-76318023	A	C	0.93682	0.0314035	0.0376871	FALSE	FALSE
rs6828958	chr4:76317060-76317061	A	T	0.93682	0.0314035	0.0376871	FALSE	FALSE
rs6855400	chr4:76318547-76318548	A	G	0.93682	0.0314035	0.0376871	FALSE	FALSE
rs7240984	chr18:39401532-39401533	T	C	0.934573	0.032559	0.0376871	FALSE	FALSE
rs7669508	chr4:76318732-76318733	G	C	0.93682	0.0314035	0.0376871	FALSE	FALSE
rs7672270	chr4:76317797-76317798	C	A	0.93682	0.0314035	0.0376871	FALSE	FALSE
rs7677839	chr4:76317781-76317782	A	T	0.93682	0.0314035	0.0376871	FALSE	FALSE
rs7684397	chr4:76318705-76318706	C	T	0.93682	0.0314035	0.0376871	FALSE	FALSE
rs7686993	chr4:76314677-76314678	T	A	0.93682	0.0314035	0.0376871	FALSE	FALSE
rs78906115	chr4:76313243-76313244	G	A	0.93682	0.0314035	0.0376871	FALSE	FALSE
rs11041836	chr11:8286046-8286047	C	A	0.922879	0.0386179	0.0376872	FALSE	FALSE
rs116011088	chr2:14344745-14344746	C	G	1.14469	0.0650214	0.0376872	FALSE	FALSE
rs34063697	chr18:19928188-19928189	A	G	1.06423	0.0299551	0.0376873	FALSE	FALSE
rs6096824	chr20:50853886-50853887	A	G	0.937989	0.0308035	0.0376873	FALSE	FALSE
rs3755647	chr3:185200782-185200783	C	A	0.940267	0.0296362	0.0376874	FALSE	FALSE
rs34581201	chr2:188138733-188138734	A	G	0.935787	0.0319344	0.0376876	FALSE	FALSE
rs13109419	chr4:168098183-168098184	G	C	1.16038	0.0715747	0.0376877	FALSE	FALSE
rs2262660	chr4:42681939-42681940	A	G	1.1707	0.0758347	0.0376878	FALSE	FALSE
rs2262661	chr4:42681956-42681957	C	A	1.1707	0.0758347	0.0376878	FALSE	FALSE
rs2575460	chr4:42682195-42682196	A	T	1.1707	0.0758347	0.0376878	FALSE	FALSE
rs2575461	chr4:42682181-42682182	G	A	1.1707	0.0758347	0.0376878	FALSE	FALSE
rs2575462	chr4:42682032-42682033	C	T	1.1707	0.0758347	0.0376878	FALSE	FALSE
rs2612493	chr4:42682168-42682169	A	T	1.1707	0.0758347	0.0376878	FALSE	FALSE
rs2724473	chr4:17977351-17977352	T	C	0.939845	0.0298523	0.0376878	FALSE	FALSE
rs7716287	chr5:148092495-148092496	G	A	1.06436	0.0300135	0.037688	FALSE	FALSE
rs10878372	chr12:40716693-40716694	G	A	1.07758	0.0359525	0.0376881	FALSE	FALSE
rs111385389	chr13:75360947-75360948	G	T	1.23842	0.102893	0.0376883	FALSE	FALSE
rs72816130	chr10:89792301-89792302	A	G	1.1608	0.0717504	0.0376886	FALSE	FALSE
rs117174983	chr15:33817221-33817222	C	T	1.16549	0.0736898	0.0376887	FALSE	FALSE
rs117663673	chr15:33818398-33818399	C	A	1.16549	0.0736898	0.0376887	FALSE	FALSE
rs140600351	chr10:90025003-90025004	C	T	1.22799	0.0988251	0.0376887	FALSE	FALSE
rs74400668	chr15:33818026-33818027	C	T	1.16549	0.0736898	0.0376887	FALSE	FALSE
rs76602568	chr15:33818463-33818464	A	C	1.16549	0.0736898	0.0376887	FALSE	FALSE
rs8137004	chr22:20783720-20783721	T	C	0.907012	0.0469632	0.0376889	FALSE	FALSE
rs34244364	chr3:45408529-45408530	T	C	1.08309	0.0384055	0.0376892	FALSE	FALSE
rs36044147	chr3:45408263-45408264	T	C	1.08309	0.0384055	0.0376892	FALSE	FALSE
rs62121488	chr2:3278435-3278436	C	T	1.22141	0.0962387	0.0376893	FALSE	FALSE
rs35224297	chr5:80735725-80735726	G	A	0.936972	0.0313258	0.0376896	FALSE	FALSE
rs638495	chr1:219040480-219040481	C	T	1.07395	0.0343283	0.0376896	FALSE	FALSE
rs11641591	chr16:85980150-85980151	T	C	1.34599	0.142975	0.0376902	FALSE	FALSE
rs1605299	chr3:28044191-28044192	G	T	1.07435	0.034507	0.0376903	FALSE	FALSE
rs34668164	chr14:41186627-41186628	C	T	0.919612	0.0403251	0.0376905	FALSE	FALSE
rs71409951	chr14:41187530-41187531	T	C	0.919612	0.0403251	0.0376905	FALSE	FALSE
rs12438983	chr15:99126722-99126723	G	A	1.10845	0.0495456	0.0376906	FALSE	FALSE
rs73818118	chr4:57386831-57386832	A	T	1.14722	0.0660871	0.0376908	FALSE	FALSE
rs17279789	chr4:154643244-154643245	C	T	1.07461	0.0346264	0.0376909	FALSE	FALSE
rs80292856	chr4:23010210-23010211	T	C	0.883801	0.0594374	0.0376909	FALSE	FALSE
rs113458626	chr6:92223706-92223707	T	C	0.890353	0.0558839	0.0376912	FALSE	FALSE
rs73006241	chr11:108089150-108089151	C	T	1.09071	0.0417794	0.0376912	FALSE	FALSE
rs115751886	chr6:32867880-32867881	A	C	1.22605	0.0980639	0.0376913	FALSE	FALSE
rs118104709	chr13:50663036-50663037	T	C	1.14813	0.0664671	0.0376917	FALSE	FALSE
rs141617757	chr3:54497624-54497625	T	C	1.29494	0.124371	0.0376917	FALSE	FALSE
rs13152882	chr5:90366990-90366991	G	A	0.939539	0.0300096	0.0376918	FALSE	FALSE
rs6906649	chr6:85194359-85194360	A	C	1.07577	0.0351436	0.0376919	FALSE	FALSE
rs72795231	chr5:121061480-121061481	C	T	1.22188	0.0964243	0.0376924	FALSE	FALSE
rs9351500	chr6:66161882-66161883	T	C	1.07611	0.0352953	0.0376925	FALSE	FALSE
rs9351501	chr6:66161889-66161890	C	T	1.07611	0.0352953	0.0376925	FALSE	FALSE
rs73207406	chr7:111561541-111561542	G	A	0.920762	0.0397238	0.0376927	FALSE	FALSE
rs11815379	chr10:25862211-25862212	C	T	0.877472	0.0628966	0.0376928	FALSE	FALSE
rs10503893	chr8:31725125-31725126	C	A	0.923247	0.0384271	0.037693	FALSE	FALSE
rs10503894	chr8:31725379-31725380	C	T	0.923247	0.0384271	0.037693	FALSE	FALSE
rs61231773	chr8:31725223-31725224	G	T	0.923247	0.0384271	0.037693	FALSE	FALSE
rs76056048	chr3:54530943-54530944	G	A	1.29215	0.123334	0.0376931	FALSE	FALSE
rs6710311	chr2:56439987-56439988	T	A	0.939147	0.0302106	0.0376932	FALSE	FALSE
rs12701760	chr7:39786394-39786395	T	A	1.06676	0.0310977	0.0376933	FALSE	FALSE
rs7273807	chr20:4304365-4304366	C	A	0.934488	0.0326039	0.0376933	FALSE	FALSE
rs74338192	chr7:32701540-32701541	T	C	1.33084	0.137531	0.0376934	FALSE	FALSE
rs7589723	chr2:197531198-197531199	T	C	1.09879	0.0453321	0.0376935	FALSE	FALSE
rs7927484	chr11:123138959-123138960	C	T	0.920894	0.0396552	0.0376939	FALSE	FALSE
rs79138835	chr11:117045521-117045522	T	G	1.3044	0.127873	0.0376941	FALSE	FALSE
rs77453552	chr9:8778187-8778188	A	G	1.32318	0.134751	0.0376944	FALSE	FALSE
12:9502290	chr12:9502289-9502290	C	G	0.885853	0.0583228	0.0376945	FALSE	FALSE
rs12195158	chr6:153006543-153006544	C	T	1.07072	0.0328799	0.0376947	FALSE	FALSE
rs9905301	chr17:71593342-71593343	G	A	1.06947	0.0323195	0.0376948	FALSE	FALSE
rs10088228	chr8:40033582-40033583	A	T	0.774481	0.122975	0.0376951	FALSE	FALSE
rs10097923	chr8:40033475-40033476	A	G	0.774481	0.122975	0.0376951	FALSE	FALSE
rs117727305	chr11:69834400-69834401	A	G	0.852664	0.0766975	0.0376952	FALSE	FALSE
rs73531625	chr19:18724553-18724554	T	C	1.07496	0.0347835	0.0376953	FALSE	FALSE
rs9365559	chr6:163774442-163774443	A	G	1.07434	0.0345034	0.0376954	FALSE	FALSE
rs1636496	chr7:70671907-70671908	G	A	0.935368	0.0321513	0.0376957	FALSE	FALSE
rs189805631	chr3:156240932-156240933	T	C	0.765786	0.128409	0.0376958	FALSE	FALSE
rs7849816	chr9:106168234-106168235	T	C	1.11731	0.0533753	0.0376958	FALSE	FALSE
rs10919785	chr1:189774400-189774401	A	G	0.903408	0.0488807	0.0376964	FALSE	FALSE
rs6973386	chr7:13222681-13222682	A	G	0.935497	0.0320854	0.0376966	FALSE	FALSE
rs114568002	chr1:67752758-67752759	T	C	1.26501	0.113122	0.0376968	FALSE	FALSE
rs10103407	chr8:9209802-9209803	T	C	0.926536	0.0367169	0.0376972	FALSE	FALSE
rs117260082	chr11:30049968-30049969	C	T	0.802858	0.105661	0.0376972	FALSE	FALSE
rs116433700	chr2:242309862-242309863	T	C	0.7495	0.138754	0.0376974	FALSE	FALSE
rs1810763	chr10:90778828-90778829	T	C	1.06398	0.0298426	0.0376974	FALSE	FALSE
rs10182205	chr2:172002917-172002918	G	A	0.937584	0.0310131	0.0376979	FALSE	FALSE
rs34333535	chr12:29637538-29637539	A	G	0.858169	0.073602	0.0376979	FALSE	FALSE
rs1075562	chr13:112074311-112074312	G	A	0.939673	0.0299423	0.037698	FALSE	FALSE
rs526573	chr11:119000069-119000070	A	G	0.939378	0.030093	0.0376983	FALSE	FALSE
rs118191841	chr20:21637843-21637844	A	G	0.839777	0.0840276	0.0376987	FALSE	FALSE
rs1049072	chr6:32634354-32634355	A	G	1.08278	0.0382716	0.0376988	FALSE	FALSE
rs145730908	chr14:43684358-43684359	A	G	0.751331	0.137581	0.0376988	FALSE	FALSE
rs7743152	chr6:35503575-35503576	G	A	0.940301	0.0296207	0.0376989	FALSE	FALSE
rs1994224	chr8:9966585-9966586	G	A	0.928056	0.0359283	0.037699	FALSE	FALSE
rs62448510	chr7:31313752-31313753	C	T	1.09316	0.0428633	0.037699	FALSE	FALSE
rs62448511	chr7:31313952-31313953	T	A	1.09316	0.0428633	0.037699	FALSE	FALSE
rs7167001	chr15:66407896-66407897	T	C	0.906047	0.0474778	0.0376992	FALSE	FALSE
rs1350146	chr3:36516325-36516326	A	G	1.11652	0.0530381	0.0376993	FALSE	FALSE
rs1186838	chr2:61975629-61975630	A	C	0.884863	0.0588623	0.0376994	FALSE	FALSE
rs1186839	chr2:61975657-61975658	C	T	0.884863	0.0588623	0.0376994	FALSE	FALSE
rs117625077	chr7:55691903-55691904	T	C	0.851312	0.0774633	0.0376995	FALSE	FALSE
rs1986842	chr10:122266920-122266921	G	C	0.939925	0.0298133	0.0376998	FALSE	FALSE
rs287972	chr2:10007730-10007731	C	T	1.06978	0.0324589	0.0376999	FALSE	FALSE
rs514805	chr2:10011074-10011075	C	T	1.06978	0.0324589	0.0376999	FALSE	FALSE
rs56177743	chr5:62338122-62338123	C	T	1.08392	0.0387794	0.0377	FALSE	FALSE
rs13077396	chr3:1057539-1057540	T	C	1.07514	0.0348645	0.0377001	FALSE	FALSE
rs12631294	chr3:148141069-148141070	A	C	0.865711	0.0693923	0.0377003	FALSE	FALSE
rs9560423	chr13:90374542-90374543	G	C	0.938798	0.0303908	0.0377003	FALSE	FALSE
rs9738104	chr12:38338458-38338459	C	A	0.938794	0.0303926	0.0377003	FALSE	FALSE
rs11783299	chr8:27089746-27089747	T	C	1.06388	0.0297996	0.0377005	FALSE	FALSE
rs1938913	chr11:105760587-105760588	C	T	1.08037	0.0371992	0.0377006	FALSE	FALSE
rs8109202	chr19:5375872-5375873	A	C	1.06484	0.0302296	0.0377006	FALSE	FALSE
rs3847285	chr9:8290748-8290749	G	C	1.08235	0.0380783	0.0377007	FALSE	FALSE
rs4963223	chr11:64193417-64193418	G	A	0.931813	0.0339844	0.0377007	FALSE	FALSE
rs72697623	chr1:107554268-107554269	A	G	1.06732	0.0313502	0.0377008	FALSE	FALSE
rs447345	chr20:45197632-45197633	G	A	1.07958	0.0368472	0.037701	FALSE	FALSE
rs6452546	chr5:82991189-82991190	T	C	0.936308	0.031669	0.0377013	FALSE	FALSE
rs10742436	chr11:38655512-38655513	C	T	1.11821	0.0537638	0.0377017	FALSE	FALSE
rs4714185	chr6:38769721-38769722	G	T	0.932361	0.0337018	0.037702	FALSE	FALSE
rs113582576	chr13:74406989-74406990	A	G	1.2044	0.089495	0.0377022	FALSE	FALSE
rs16848070	chr3:173338248-173338249	T	C	1.13017	0.0588841	0.0377022	FALSE	FALSE
rs116934920	chr10:35717410-35717411	T	C	0.746535	0.140665	0.0377023	FALSE	FALSE
rs367030	chr10:132155899-132155900	C	A	1.09061	0.0417395	0.0377024	FALSE	FALSE
rs73031202	chr19:31179008-31179009	T	C	1.08001	0.0370408	0.0377025	FALSE	FALSE
rs12114221	chr8:72848105-72848106	T	C	1.15564	0.0696118	0.0377028	FALSE	FALSE
rs13249154	chr8:72848771-72848772	G	A	1.15564	0.0696118	0.0377028	FALSE	FALSE
rs34877058	chr8:72845801-72845802	C	T	1.15564	0.0696118	0.0377028	FALSE	FALSE
rs35389928	chr8:72846607-72846608	T	C	1.15564	0.0696118	0.0377028	FALSE	FALSE
rs67120413	chr17:57520195-57520196	A	T	0.905989	0.0475095	0.0377029	FALSE	FALSE
rs72837527	chr2:115894081-115894082	C	T	0.885148	0.0587088	0.0377031	FALSE	FALSE
rs80163406	chr5:112490791-112490792	C	T	1.14391	0.0647017	0.0377038	FALSE	FALSE
rs62498392	chr8:14369497-14369498	C	A	0.831712	0.0886739	0.0377039	FALSE	FALSE
rs7952432	chr11:29174197-29174198	C	T	1.09534	0.0438236	0.037704	FALSE	FALSE
rs35577387	chr8:87582281-87582282	G	A	0.893224	0.054338	0.0377044	FALSE	FALSE
rs4841184	chr8:9475621-9475622	G	A	0.922099	0.0390283	0.0377045	FALSE	FALSE
5:28157818	chr5:28157817-28157818	G	A	0.793323	0.111414	0.0377046	FALSE	FALSE
rs139534439	chr1:80646595-80646596	C	T	1.34612	0.14303	0.0377047	FALSE	FALSE
rs1504354	chr4:147636698-147636699	G	A	0.933855	0.0329318	0.037705	FALSE	FALSE
rs57409608	chr5:77659724-77659725	A	G	0.932369	0.0336982	0.037705	FALSE	FALSE
rs35957530	chr6:140442037-140442038	T	C	0.92438	0.0378395	0.0377051	FALSE	FALSE
rs141455460	chr1:2703317-2703318	T	C	1.24524	0.105544	0.0377054	FALSE	FALSE
rs7733117	chr5:76282788-76282789	A	G	0.904467	0.0483193	0.0377055	FALSE	FALSE
rs17219976	chr16:6328921-6328922	A	G	0.914745	0.0428819	0.0377059	FALSE	FALSE
rs79811752	chr7:23506641-23506642	C	T	0.742545	0.143246	0.0377059	FALSE	FALSE
rs185400331	chr4:171087354-171087355	T	G	1.10224	0.0468436	0.0377063	FALSE	FALSE
rs4880982	chr10:2211436-2211437	T	G	1.27783	0.117977	0.0377066	FALSE	FALSE
rs77115930	chr12:6044202-6044203	C	T	0.867114	0.0686152	0.0377066	FALSE	FALSE
rs78827754	chr12:60272416-60272417	T	G	1.16741	0.0744889	0.0377066	FALSE	FALSE
rs7973835	chr12:6044521-6044522	G	T	0.867114	0.0686152	0.0377066	FALSE	FALSE
rs12822911	chr12:127917764-127917765	A	G	0.929031	0.0354246	0.0377067	FALSE	FALSE
rs4548978	chr18:48090701-48090702	A	G	1.06381	0.0297652	0.0377067	FALSE	FALSE
rs35962264	chr13:45708711-45708712	A	G	1.29125	0.123006	0.0377076	FALSE	FALSE
rs60990053	chr6:122934282-122934283	A	G	1.0694	0.0322907	0.0377077	FALSE	FALSE
rs1642940	chr15:57279247-57279248	G	A	0.929739	0.0350581	0.0377083	FALSE	FALSE
rs1933821	chr6:121008432-121008433	G	A	1.06459	0.0301215	0.0377084	FALSE	FALSE
rs2004679	chr8:10135192-10135193	C	T	1.06994	0.0325325	0.0377084	FALSE	FALSE
rs78878401	chr8:135483365-135483366	A	G	1.24456	0.105283	0.0377084	FALSE	FALSE
rs2504716	chr6:51298496-51298497	T	C	0.926678	0.0366455	0.0377086	FALSE	FALSE
rs13400670	chr2:12017730-12017731	T	C	0.911366	0.0446634	0.0377087	FALSE	FALSE
rs7649883	chr3:190910485-190910486	A	G	1.06656	0.0310107	0.0377087	FALSE	FALSE
rs11063304	chr12:4807920-4807921	C	T	0.919937	0.0401587	0.0377097	FALSE	FALSE
rs7337277	chr13:27325028-27325029	G	T	1.12881	0.0583082	0.0377097	FALSE	FALSE
rs6020728	chr20:49383629-49383630	A	G	0.938975	0.0303013	0.0377098	FALSE	FALSE
rs117041726	chr21:46543136-46543137	T	C	1.23463	0.10143	0.0377101	FALSE	FALSE
rs4516479	chr2:42012928-42012929	G	A	0.913397	0.0435924	0.0377105	FALSE	FALSE
rs1461570	chr14:98582308-98582309	G	C	1.06428	0.0299813	0.0377107	FALSE	FALSE
rs1461572	chr14:98582024-98582025	C	T	1.06428	0.0299813	0.0377107	FALSE	FALSE
rs1461574	chr14:98581071-98581072	T	C	1.06428	0.0299813	0.0377107	FALSE	FALSE
rs17096460	chr14:98582524-98582525	A	G	1.06428	0.0299813	0.0377107	FALSE	FALSE
rs61871746	chr10:124212912-124212913	C	T	0.926802	0.036581	0.0377107	FALSE	FALSE
rs3734264	chr6:34831865-34831866	A	G	0.937365	0.0311275	0.0377108	FALSE	FALSE
rs7793538	chr7:145544368-145544369	A	G	0.859836	0.0726733	0.0377108	FALSE	FALSE
rs10830002	chr10:129209993-129209994	T	C	1.06482	0.0302259	0.037711	FALSE	FALSE
rs117064001	chr22:42009665-42009666	T	G	1.22226	0.0965838	0.037711	FALSE	FALSE
rs2242147	chr18:8360779-8360780	G	T	1.08091	0.0374414	0.037711	FALSE	FALSE
rs10247610	chr7:76920497-76920498	G	C	1.06421	0.0299498	0.0377114	FALSE	FALSE
rs6946058	chr7:115839252-115839253	C	A	0.933114	0.0333149	0.0377114	FALSE	FALSE
rs947185	chr9:105790050-105790051	C	T	1.08026	0.0371504	0.0377114	FALSE	FALSE
rs78910921	chr13:103785407-103785408	C	A	0.773051	0.123875	0.0377115	FALSE	FALSE
rs1934329	chr6:45499999-45500000	A	G	0.939439	0.0300643	0.0377118	FALSE	FALSE
rs58748203	chr4:117942188-117942189	G	A	0.937605	0.0310045	0.0377118	FALSE	FALSE
rs62312536	chr4:117942120-117942121	C	T	0.937605	0.0310045	0.0377118	FALSE	FALSE
rs11584705	chr1:179031288-179031289	G	A	0.901863	0.0497085	0.037712	FALSE	FALSE
rs9872668	chr3:1641877-1641878	T	G	1.09744	0.0447471	0.0377124	FALSE	FALSE
rs6446175	chr3:60987814-60987815	T	C	0.927737	0.0360965	0.0377126	FALSE	FALSE
rs1368088	chr2:43872745-43872746	G	T	1.06589	0.0307092	0.0377128	FALSE	FALSE
rs9821364	chr3:76473314-76473315	G	A	1.06621	0.0308538	0.0377128	FALSE	FALSE
rs2191419	chr16:6410339-6410340	C	T	1.0756	0.0350719	0.0377129	FALSE	FALSE
rs1843110	chr1:102010205-102010206	G	A	1.07646	0.0354576	0.0377131	FALSE	FALSE
rs78466711	chr9:30313933-30313934	G	T	0.742446	0.143316	0.0377132	FALSE	FALSE
rs34765930	chr12:82792948-82792949	A	G	0.802575	0.10584	0.0377134	FALSE	FALSE
rs8036438	chr15:73732682-73732683	A	G	1.1142	0.0520379	0.0377138	FALSE	FALSE
rs4349724	chr5:46088379-46088380	A	G	0.83693	0.0856684	0.037714	FALSE	FALSE
rs13010091	chr2:38844907-38844908	T	C	0.920837	0.0396895	0.0377144	FALSE	FALSE
rs149688724	chr6:96549354-96549355	A	G	1.15754	0.070405	0.0377155	FALSE	FALSE
rs2046661	chr4:140075051-140075052	A	G	1.06965	0.0324042	0.0377155	FALSE	FALSE
rs62298544	chr4:37984269-37984270	A	G	0.907343	0.0467939	0.037716	FALSE	FALSE
rs7824063	chr8:79475861-79475862	T	C	0.903159	0.0490187	0.0377162	FALSE	FALSE
rs79512901	chr8:20448926-20448927	A	T	1.13355	0.0603259	0.0377164	FALSE	FALSE
rs2818144	chr6:93144057-93144058	A	G	1.07586	0.0351879	0.0377167	FALSE	FALSE
rs4852084	chr2:239899642-239899643	T	C	1.06612	0.0308134	0.0377168	FALSE	FALSE
rs76422592	chr5:112861978-112861979	A	G	1.30111	0.126675	0.0377168	FALSE	FALSE
rs12880959	chr14:76787227-76787228	T	C	0.940375	0.0295858	0.0377169	FALSE	FALSE
rs76164742	chr8:60546184-60546185	A	G	0.882204	0.0603161	0.0377169	FALSE	FALSE
rs6765031	chr3:46387575-46387576	C	T	0.931222	0.0342926	0.037717	FALSE	FALSE
rs768539	chr3:46392264-46392265	A	G	0.931222	0.0342926	0.037717	FALSE	FALSE
rs79829446	chr1:4756664-4756665	G	C	1.14974	0.0671507	0.0377172	FALSE	FALSE
rs77795858	chr11:99854948-99854949	T	C	1.12957	0.0586363	0.0377176	FALSE	FALSE
rs79563645	chr6:92113505-92113506	A	G	0.742494	0.143289	0.0377176	FALSE	FALSE
rs877006	chr17:31940919-31940920	C	T	0.940754	0.0293917	0.0377178	FALSE	FALSE
rs10489278	chr1:172575958-172575959	G	T	1.07455	0.034602	0.037718	FALSE	FALSE
rs147165940	chr10:62306882-62306883	G	C	0.842744	0.0823387	0.0377181	FALSE	FALSE
rs146135435	chr1:168997434-168997435	T	C	0.72931	0.151911	0.0377187	FALSE	FALSE
rs3126048	chr1:152260164-152260165	C	T	1.08658	0.0399607	0.0377187	FALSE	FALSE
rs7013495	chr8:71693516-71693517	T	C	0.939142	0.0302174	0.037719	FALSE	FALSE
rs9882113	chr3:37769779-37769780	T	C	0.940766	0.0293859	0.0377196	FALSE	FALSE
rs10147371	chr14:98588655-98588656	C	A	1.06426	0.029974	0.03772	FALSE	FALSE
rs7552502	chr1:242751060-242751061	T	C	0.928937	0.035476	0.0377203	FALSE	FALSE
5:16738710	chr5:16738709-16738710	A	C	1.10523	0.0481515	0.0377206	FALSE	FALSE
rs10086287	chr8:18141753-18141754	T	C	1.06343	0.0295989	0.0377209	FALSE	FALSE
rs10100802	chr8:18141723-18141724	T	A	1.06343	0.0295989	0.0377209	FALSE	FALSE
rs118093602	chr6:92107555-92107556	T	C	0.742496	0.143289	0.0377209	FALSE	FALSE
rs79474236	chr6:92106589-92106590	G	A	0.742496	0.143289	0.0377209	FALSE	FALSE
rs6482874	chr10:129208893-129208894	A	G	1.06493	0.0302735	0.037721	FALSE	FALSE
rs13064603	chr3:66457075-66457076	T	C	1.07661	0.0355235	0.0377211	FALSE	FALSE
rs57419668	chr12:30221591-30221592	A	T	0.830148	0.0895878	0.0377213	FALSE	FALSE
rs221952	chr21:43609732-43609733	T	C	1.11498	0.0523784	0.0377214	FALSE	FALSE
rs59970404	chr10:109941006-109941007	T	C	1.1566	0.0700155	0.0377215	FALSE	FALSE
rs117571660	chr6:92105102-92105103	G	A	0.742497	0.14329	0.0377217	FALSE	FALSE
rs117922959	chr6:92105824-92105825	C	T	0.742497	0.14329	0.0377217	FALSE	FALSE
rs74093743	chr1:82801603-82801604	G	A	1.13825	0.0623209	0.0377221	FALSE	FALSE
rs78791596	chr6:4961621-4961622	G	A	0.905719	0.0476579	0.0377223	FALSE	FALSE
rs10160222	chr11:4547200-4547201	T	C	1.18882	0.0832413	0.0377225	FALSE	FALSE
rs72842732	chr6:21825554-21825555	A	G	1.09239	0.0425295	0.0377225	FALSE	FALSE
rs7960111	chr12:30221238-30221239	T	C	0.830153	0.0895852	0.0377225	FALSE	FALSE
rs117584196	chr15:60451163-60451164	A	T	0.851302	0.0774786	0.0377231	FALSE	FALSE
rs117113579	chr16:4207295-4207296	C	G	0.803097	0.105532	0.0377233	FALSE	FALSE
rs4984983	chr16:974075-974076	A	T	1.08516	0.0393327	0.0377234	FALSE	FALSE
rs75405386	chr13:34281040-34281041	T	C	1.23665	0.102223	0.0377234	FALSE	FALSE
rs17466602	chr1:17376475-17376476	C	G	0.832971	0.087955	0.0377241	FALSE	FALSE
rs60554032	chr2:187716013-187716014	A	G	0.911845	0.044414	0.0377242	FALSE	FALSE
rs6769394	chr3:72672053-72672054	T	C	1.19795	0.0869234	0.0377242	FALSE	FALSE
rs113761831	chr17:15196106-15196107	C	T	1.23791	0.102716	0.0377244	FALSE	FALSE
4:133410731	chr4:133410730-133410731	A	G	1.34008	0.140882	0.0377247	FALSE	FALSE
rs1461359	chr1:61044918-61044919	C	T	0.937787	0.0309133	0.0377248	FALSE	FALSE
rs10823076	chr10:69440082-69440083	T	C	1.08875	0.0409233	0.037725	FALSE	FALSE
rs142776939	chr6:111231250-111231251	A	G	1.15801	0.0706057	0.0377251	FALSE	FALSE
rs141761782	chr5:81644684-81644685	T	C	1.22559	0.0979026	0.0377252	FALSE	FALSE
rs2451597	chr1:238144556-238144557	A	T	1.07261	0.0337355	0.0377253	FALSE	FALSE
rs2451598	chr1:238144742-238144743	T	G	1.07261	0.0337355	0.0377253	FALSE	FALSE
rs481586	chr3:172421039-172421040	C	T	1.06403	0.0298693	0.0377257	FALSE	FALSE
rs1813314	chr9:121054509-121054510	G	A	0.928513	0.0356966	0.0377263	FALSE	FALSE
rs28825716	chr18:57745836-57745837	A	T	1.09752	0.0447831	0.0377269	FALSE	FALSE
rs10185120	chr2:118997845-118997846	G	A	0.832915	0.0879887	0.0377272	FALSE	FALSE
rs10864970	chr2:118996639-118996640	T	C	0.832915	0.0879887	0.0377272	FALSE	FALSE
rs11123480	chr2:118996778-118996779	C	A	0.832915	0.0879887	0.0377272	FALSE	FALSE
rs6716243	chr2:118997397-118997398	A	T	0.832915	0.0879887	0.0377272	FALSE	FALSE
rs17139316	chr7:18600297-18600298	C	T	0.87005	0.0669961	0.0377277	FALSE	FALSE
rs3112341	chr7:135385375-135385376	T	A	0.938504	0.0305458	0.0377277	FALSE	FALSE
rs56336029	chr8:32380429-32380430	C	T	1.08049	0.0372561	0.0377277	FALSE	FALSE
rs10799765	chr1:23150163-23150164	T	G	0.926572	0.0367042	0.037728	FALSE	FALSE
rs2812165	chr6:67178322-67178323	T	C	0.922635	0.0387533	0.0377281	FALSE	FALSE
rs9907369	chr17:4120493-4120494	C	G	1.06557	0.0305668	0.0377281	FALSE	FALSE
rs11957609	chr5:25613119-25613120	C	T	0.907388	0.0467732	0.0377283	FALSE	FALSE
rs11959834	chr5:25613131-25613132	A	G	0.907388	0.0467732	0.0377283	FALSE	FALSE
rs76111641	chr17:6372114-6372115	T	C	0.882181	0.0603324	0.0377284	FALSE	FALSE
rs2244804	chr4:17513457-17513458	G	A	1.06565	0.0306024	0.0377289	FALSE	FALSE
rs2102406	chr11:116319267-116319268	T	C	1.27043	0.115199	0.037729	FALSE	FALSE
rs145591193	chr10:116662691-116662692	G	A	1.29532	0.124534	0.0377292	FALSE	FALSE
rs12821401	chr12:1878391-1878392	A	C	0.915557	0.0424597	0.0377293	FALSE	FALSE
rs10937530	chr3:191817286-191817287	G	A	1.06376	0.0297472	0.0377295	FALSE	FALSE
rs4515470	chr7:100692340-100692341	G	C	1.07058	0.0328233	0.0377295	FALSE	FALSE
rs61911312	chr12:13647277-13647278	C	G	1.06372	0.0297313	0.0377301	FALSE	FALSE
rs924714	chr11:48215852-48215853	A	G	0.918167	0.0410901	0.0377303	FALSE	FALSE
rs221950	chr21:43612440-43612441	T	C	1.11596	0.0528054	0.0377304	FALSE	FALSE
rs9342478	chr6:66161976-66161977	G	T	1.07609	0.0352954	0.0377305	FALSE	FALSE
rs9345632	chr6:66161935-66161936	C	A	1.07609	0.0352954	0.0377305	FALSE	FALSE
rs9345633	chr6:66161956-66161957	A	T	1.07609	0.0352954	0.0377305	FALSE	FALSE
rs203408	chr13:32481573-32481574	T	C	0.871681	0.066096	0.0377306	FALSE	FALSE
rs6081270	chr20:18623618-18623619	A	G	0.938225	0.0306897	0.0377309	FALSE	FALSE
rs9685152	chr4:27591431-27591432	T	G	1.1943	0.0854592	0.0377311	FALSE	FALSE
rs80191188	chr10:83830981-83830982	G	A	1.15441	0.0691073	0.0377312	FALSE	FALSE
rs4376011	chr3:151273273-151273274	G	T	0.804181	0.104887	0.0377313	FALSE	FALSE
rs9462030	chr6:34831279-34831280	T	C	0.937203	0.0312143	0.037732	FALSE	FALSE
rs111063913	chr9:137838590-137838591	T	C	0.933627	0.0330543	0.0377322	FALSE	FALSE
rs140429315	chr13:108909726-108909727	A	G	1.21632	0.0942525	0.0377324	FALSE	FALSE
rs13343310	chr19:52433466-52433467	T	C	0.93117	0.0343222	0.0377325	FALSE	FALSE
rs324379	chr7:34766082-34766083	T	C	0.93989	0.0298361	0.0377327	FALSE	FALSE
rs191486225	chr11:27164876-27164877	A	G	1.34552	0.142838	0.0377328	FALSE	FALSE
rs307476	chr6:39704552-39704553	T	C	1.06403	0.0298694	0.0377329	FALSE	FALSE
rs6719175	chr2:27859350-27859351	A	T	0.933102	0.0333251	0.0377329	FALSE	FALSE
rs577614	chr15:49445223-49445224	G	A	1.12304	0.0558468	0.0377334	FALSE	FALSE
rs6510176	chr19:31180821-31180822	A	G	1.08024	0.0371485	0.0377334	FALSE	FALSE
rs185873871	chr3:184352933-184352934	A	G	1.27133	0.115542	0.0377336	FALSE	FALSE
rs61948103	chr13:46993747-46993748	T	C	1.09028	0.0416005	0.0377337	FALSE	FALSE
rs2632674	chr4:42386504-42386505	T	C	0.9115	0.0445983	0.0377339	FALSE	FALSE
rs75966287	chr13:19817572-19817573	T	A	0.876561	0.0634099	0.0377339	FALSE	FALSE
rs77978008	chr13:19817194-19817195	C	A	0.876561	0.0634099	0.0377339	FALSE	FALSE
rs72772787	chr1:248016377-248016378	T	C	1.13258	0.05992	0.037734	FALSE	FALSE
rs77837035	chr5:141820255-141820256	C	T	0.796528	0.109491	0.0377342	FALSE	FALSE
rs7567674	chr2:100067577-100067578	G	A	1.06373	0.0297354	0.0377346	FALSE	FALSE
rs869499	chr9:129466184-129466185	G	C	0.892424	0.054778	0.0377346	FALSE	FALSE
rs3132522	chr6:31137758-31137759	T	C	0.931017	0.0344019	0.0377347	FALSE	FALSE
rs77249253	chr11:22146474-22146475	C	T	0.893944	0.0539592	0.0377349	FALSE	FALSE
rs11657244	chr17:42675236-42675237	T	C	0.917257	0.0415685	0.037735	FALSE	FALSE
rs118037372	chr18:2678065-2678066	A	G	0.811255	0.100674	0.037735	FALSE	FALSE
rs147822762	chr18:2677718-2677719	A	G	0.811255	0.100674	0.037735	FALSE	FALSE
rs143881874	chr13:86686950-86686951	A	T	1.2128	0.0928589	0.0377353	FALSE	FALSE
rs10130474	chr14:66630729-66630730	C	G	0.899078	0.0512032	0.0377354	FALSE	FALSE
rs7310722	chr12:74482972-74482973	C	T	0.939219	0.0301806	0.0377354	FALSE	FALSE
rs145569397	chr13:86684918-86684919	T	A	1.2128	0.0928583	0.0377356	FALSE	FALSE
rs150948568	chr13:86685664-86685665	C	T	1.2128	0.0928583	0.0377356	FALSE	FALSE
rs6426047	chr1:30305502-30305503	T	C	1.27642	0.117467	0.0377357	FALSE	FALSE
rs7582237	chr2:104153354-104153355	T	C	1.14851	0.0666424	0.037736	FALSE	FALSE
rs17472540	chr8:15083259-15083260	T	A	1.12301	0.0558379	0.0377369	FALSE	FALSE
rs61741535	chr7:70597883-70597884	A	G	0.879068	0.0620364	0.0377369	FALSE	FALSE
rs146552516	chr20:43170454-43170455	A	G	1.19282	0.084863	0.0377371	FALSE	FALSE
rs667716	chr4:24039522-24039523	G	T	0.922106	0.0390312	0.0377373	FALSE	FALSE
rs11746115	chr5:174112115-174112116	A	G	0.939349	0.030114	0.0377374	FALSE	FALSE
rs1984711	chr8:95612503-95612504	T	C	1.06817	0.0317419	0.0377375	FALSE	FALSE
rs111675351	chr12:69124232-69124233	T	A	1.07598	0.0352469	0.0377376	FALSE	FALSE
rs4913295	chr12:69128136-69128137	T	C	1.07598	0.0352469	0.0377376	FALSE	FALSE
rs111754305	chr2:153572772-153572773	C	T	1.216	0.0941273	0.0377377	FALSE	FALSE
rs9962980	chr18:69326107-69326108	G	C	1.06771	0.0315341	0.0377377	FALSE	FALSE
rs11189958	chr10:100837465-100837466	T	C	1.06592	0.0307247	0.0377378	FALSE	FALSE
rs7509869	chr21:33704447-33704448	T	C	1.09954	0.0456732	0.0377382	FALSE	FALSE
rs11957929	chr5:119540157-119540158	A	G	1.06772	0.0315373	0.0377383	FALSE	FALSE
rs58666833	chr5:91467407-91467408	G	A	0.808063	0.102574	0.0377392	FALSE	FALSE
rs12415398	chr10:37020904-37020905	A	G	1.08602	0.0397186	0.0377394	FALSE	FALSE
rs11708023	chr3:85794454-85794455	T	C	0.932271	0.033755	0.0377395	FALSE	FALSE
rs4678688	chr3:34513879-34513880	G	A	1.13955	0.0628761	0.0377396	FALSE	FALSE
rs78340658	chr7:26536416-26536417	A	G	0.81154	0.100508	0.0377396	FALSE	FALSE
rs73179581	chr22:49290632-49290633	T	C	0.895006	0.0533891	0.0377397	FALSE	FALSE
rs13044855	chr20:15973974-15973975	T	C	1.12536	0.0568436	0.0377402	FALSE	FALSE
rs72943598	chr18:61633897-61633898	A	T	1.14949	0.0670543	0.0377404	FALSE	FALSE
rs11924965	chr3:79610624-79610625	T	C	1.07893	0.0365637	0.0377406	FALSE	FALSE
rs13069194	chr3:79609958-79609959	T	C	1.07893	0.0365637	0.0377406	FALSE	FALSE
rs6496869	chr15:92467321-92467322	A	G	0.937607	0.0310083	0.0377406	FALSE	FALSE
rs62118232	chr2:4541755-4541756	A	G	0.914125	0.0432162	0.037741	FALSE	FALSE
rs1412530	chr9:16285315-16285316	C	T	0.935797	0.0319382	0.0377411	FALSE	FALSE
rs67901976	chr2:239417795-239417796	G	A	1.18534	0.081836	0.0377413	FALSE	FALSE
rs79312800	chr2:148150782-148150783	C	T	1.18334	0.0810248	0.0377415	FALSE	FALSE
rs2604833	chr4:79982494-79982495	A	G	0.915575	0.0424534	0.0377416	FALSE	FALSE
rs4806825	chr19:1981029-1981030	T	C	1.29513	0.124473	0.0377416	FALSE	FALSE
rs117694758	chr22:34003040-34003041	C	G	0.761807	0.130947	0.0377417	FALSE	FALSE
rs134009	chr22:28034553-28034554	A	G	1.16542	0.0736795	0.0377417	FALSE	FALSE
rs11762836	chr7:22942736-22942737	A	G	1.14619	0.0656723	0.0377419	FALSE	FALSE
rs1942864	chr18:57743657-57743658	C	G	1.09746	0.0447622	0.0377421	FALSE	FALSE
rs4980589	chr11:69211696-69211697	T	C	0.863073	0.0708766	0.0377423	FALSE	FALSE
rs6606669	chr11:69210482-69210483	T	C	0.863073	0.0708766	0.0377423	FALSE	FALSE
rs6606670	chr11:69210500-69210501	T	C	0.863073	0.0708766	0.0377423	FALSE	FALSE
rs12913890	chr15:61157610-61157611	C	G	0.940099	0.0297311	0.0377424	FALSE	FALSE
rs34005874	chr5:119373845-119373846	A	G	0.939913	0.029826	0.0377426	FALSE	FALSE
rs56135500	chr13:72667622-72667623	C	A	1.07923	0.0366987	0.0377426	FALSE	FALSE
rs55721376	chr5:97214248-97214249	T	A	0.881593	0.060658	0.037743	FALSE	FALSE
rs79849241	chr7:87318521-87318522	G	A	0.784595	0.116762	0.0377434	FALSE	FALSE
rs150817437	chr7:84289276-84289277	G	A	0.770925	0.125222	0.0377439	FALSE	FALSE
rs9944632	chr18:62025087-62025088	G	A	1.23606	0.102005	0.0377439	FALSE	FALSE
rs1739933	chr6:120903182-120903183	C	G	1.06378	0.0297602	0.037744	FALSE	FALSE
rs4885982	chr13:53364586-53364587	A	G	1.14721	0.066101	0.0377444	FALSE	FALSE
rs230610	chr1:187094961-187094962	C	G	1.06971	0.0324363	0.0377446	FALSE	FALSE
rs9827558	chr3:81924682-81924683	T	A	1.08083	0.0374106	0.0377446	FALSE	FALSE
rs142239114	chr3:147926817-147926818	A	T	1.29158	0.123152	0.0377447	FALSE	FALSE
rs1424214	chr16:26227236-26227237	A	G	1.08551	0.0394945	0.0377447	FALSE	FALSE
rs650932	chr1:226740875-226740876	C	A	1.09967	0.0457316	0.0377447	FALSE	FALSE
rs11225312	chr11:102411228-102411229	A	G	0.910948	0.0448926	0.0377451	FALSE	FALSE
rs13187287	chr5:121974364-121974365	T	C	1.08645	0.0399113	0.0377452	FALSE	FALSE
rs9851986	chr3:136109113-136109114	G	A	0.859204	0.0730401	0.0377452	FALSE	FALSE
rs2718372	chr7:88313554-88313555	A	T	1.07062	0.0328453	0.0377453	FALSE	FALSE
rs588459	chr1:105055721-105055722	T	A	0.933243	0.0332546	0.0377456	FALSE	FALSE
rs12501874	chr4:117672562-117672563	C	T	1.08104	0.0375073	0.0377458	FALSE	FALSE
rs28475014	chr4:117671909-117671910	G	A	1.08104	0.0375073	0.0377458	FALSE	FALSE
rs3026144	chr17:5316679-5316680	A	G	1.06468	0.0301683	0.0377458	FALSE	FALSE
rs16919093	chr12:32081410-32081411	C	A	1.19597	0.0861384	0.0377464	FALSE	FALSE
rs1426784	chr1:81522374-81522375	A	G	1.06329	0.0295368	0.0377466	FALSE	FALSE
rs116218017	chr2:72422216-72422217	T	C	1.25669	0.109974	0.0377471	FALSE	FALSE
rs13088984	chr3:183556725-183556726	C	T	0.877013	0.0631665	0.0377474	FALSE	FALSE
rs7918860	chr10:70670695-70670696	G	A	0.939914	0.0298267	0.0377477	FALSE	FALSE
rs2647259	chr4:106256520-106256521	A	C	0.939727	0.0299224	0.037748	FALSE	FALSE
rs114206112	chr16:57565631-57565632	T	C	1.33182	0.137925	0.0377483	FALSE	FALSE
rs61871747	chr10:124213045-124213046	T	C	0.926817	0.0365809	0.0377484	FALSE	FALSE
rs9358028	chr6:14066644-14066645	T	C	1.06403	0.0298742	0.0377485	FALSE	FALSE
rs17162549	chr1:27682529-27682530	G	C	1.17255	0.0766204	0.0377487	FALSE	FALSE
rs7227215	chr18:25392901-25392902	A	C	0.935667	0.0320066	0.0377491	FALSE	FALSE
rs13378278	chr13:42162704-42162705	T	C	1.3294	0.137047	0.0377492	FALSE	FALSE
rs2757721	chr6:89256092-89256093	A	G	1.08115	0.0375541	0.0377492	FALSE	FALSE
rs2481679	chr1:62634302-62634303	A	T	1.06458	0.0301206	0.0377494	FALSE	FALSE
rs2244555	chr10:8237532-8237533	C	A	0.938881	0.0303562	0.0377497	FALSE	FALSE
rs4722514	chr7:25783780-25783781	A	G	0.854948	0.0754318	0.0377497	FALSE	FALSE
rs112253719	chr10:83468099-83468100	T	C	1.18602	0.0821161	0.0377498	FALSE	FALSE
rs57722243	chr12:32195590-32195591	T	C	1.07646	0.0354623	0.0377498	FALSE	FALSE
rs12747242	chr1:169151638-169151639	T	G	0.93852	0.0305414	0.0377501	FALSE	FALSE
rs9831507	chr3:156293942-156293943	G	T	0.915657	0.042412	0.0377503	FALSE	FALSE
rs114428195	chr1:101345481-101345482	A	G	0.823681	0.0933654	0.0377504	FALSE	FALSE
rs78514406	chr6:46869165-46869166	G	C	1.09384	0.0431715	0.0377504	FALSE	FALSE
rs2661284	chr1:163106474-163106475	A	G	1.08637	0.0398755	0.0377507	FALSE	FALSE
rs2745924	chr11:34399184-34399185	G	T	0.939543	0.0300171	0.0377509	FALSE	FALSE
rs17094405	chr12:44700414-44700415	A	G	0.783024	0.117731	0.037751	FALSE	FALSE
rs17094408	chr12:44701283-44701284	T	C	0.783024	0.117731	0.037751	FALSE	FALSE
rs77778114	chr21:44002222-44002223	T	C	0.75783	0.133473	0.0377511	FALSE	FALSE
rs11935875	chr4:152229677-152229678	C	T	1.06552	0.0305492	0.0377513	FALSE	FALSE
rs17634030	chr4:152228927-152228928	T	C	1.06552	0.0305492	0.0377513	FALSE	FALSE
rs17690590	chr4:152229469-152229470	T	C	1.06552	0.0305492	0.0377513	FALSE	FALSE
rs11875940	chr18:76552666-76552667	A	C	0.902242	0.0495163	0.0377518	FALSE	FALSE
rs67145013	chr5:119563583-119563584	G	A	1.06785	0.031599	0.037752	FALSE	FALSE
rs17211371	chr16:83375540-83375541	C	T	0.903641	0.0487707	0.0377521	FALSE	FALSE
rs61457168	chr16:20172922-20172923	C	T	1.28034	0.118953	0.0377521	FALSE	FALSE
rs9648593	chr7:6399536-6399537	A	G	0.937768	0.0309272	0.0377521	FALSE	FALSE
rs7222706	chr17:54487165-54487166	T	C	1.13968	0.0629329	0.0377523	FALSE	FALSE
rs13019628	chr2:40391698-40391699	G	A	1.34723	0.143463	0.0377524	FALSE	FALSE
rs144729106	chr20:48822728-48822729	C	T	0.735481	0.147882	0.0377524	FALSE	FALSE
rs918813	chr2:23864306-23864307	A	G	0.88121	0.0608699	0.0377526	FALSE	FALSE
rs9288464	chr2:213929085-213929086	A	G	0.931549	0.0341301	0.0377528	FALSE	FALSE
rs142439970	chr1:106677394-106677395	A	G	0.778652	0.120427	0.037753	FALSE	FALSE
rs16904352	chr8:131774875-131774876	C	T	1.06684	0.031144	0.037753	FALSE	FALSE
rs10035177	chr5:160222742-160222743	A	G	1.09135	0.0420754	0.0377531	FALSE	FALSE
rs12104607	chr2:126187711-126187712	C	T	0.936514	0.0315714	0.0377532	FALSE	FALSE
rs6715440	chr2:126188747-126188748	C	T	0.936514	0.0315714	0.0377532	FALSE	FALSE
rs7601988	chr2:126188063-126188064	G	C	0.936514	0.0315714	0.0377532	FALSE	FALSE
rs7605018	chr2:126188448-126188449	T	C	0.936514	0.0315714	0.0377532	FALSE	FALSE
rs877684	chr2:126186045-126186046	T	C	0.936514	0.0315714	0.0377532	FALSE	FALSE
rs10070927	chr5:107540889-107540890	G	A	0.935494	0.0320962	0.0377535	FALSE	FALSE
rs1534607	chr5:87231366-87231367	C	T	0.84203	0.0827619	0.0377535	FALSE	FALSE
rs2966827	chr5:107539454-107539455	C	T	0.935494	0.0320962	0.0377535	FALSE	FALSE
rs78602852	chr8:37159075-37159076	G	A	0.743545	0.142635	0.0377535	FALSE	FALSE
rs73185853	chr12:103703480-103703481	G	A	0.921793	0.0391978	0.0377537	FALSE	FALSE
rs112153717	chr10:94322937-94322938	A	G	1.12686	0.0574882	0.0377539	FALSE	FALSE
rs28634977	chr4:138643723-138643724	C	G	1.25309	0.108596	0.0377539	FALSE	FALSE
rs73121869	chr7:54635046-54635047	T	C	1.10052	0.0461051	0.0377539	FALSE	FALSE
15:98252470	chr15:98252469-98252470	A	G	0.907898	0.046509	0.0377541	FALSE	FALSE
rs11819313	chr10:58842926-58842927	C	T	0.84584	0.0805889	0.0377542	FALSE	FALSE
rs72927374	chr2:55613923-55613924	C	A	0.78558	0.116164	0.0377542	FALSE	FALSE
rs76233538	chr10:58843394-58843395	G	C	0.84584	0.0805889	0.0377542	FALSE	FALSE
rs10877694	chr12:61976991-61976992	C	T	1.07001	0.0325718	0.0377544	FALSE	FALSE
rs9882596	chr3:156293606-156293607	T	C	0.91566	0.0424113	0.0377545	FALSE	FALSE
rs117212215	chr17:49238287-49238288	T	G	1.17848	0.0790511	0.0377549	FALSE	FALSE
rs1984965	chr5:95088558-95088559	A	G	0.835018	0.0867876	0.0377549	FALSE	FALSE
rs10765098	chr10:129240668-129240669	C	G	1.06518	0.0303953	0.037755	FALSE	FALSE
rs13129111	chr4:168106131-168106132	A	C	1.1605	0.0716509	0.037755	FALSE	FALSE
rs13139648	chr4:168106347-168106348	T	A	1.1605	0.0716509	0.037755	FALSE	FALSE
rs900653	chr6:151663559-151663560	A	G	1.07267	0.0337662	0.0377551	FALSE	FALSE
rs8097524	chr18:69326446-69326447	T	C	1.06771	0.031534	0.0377553	FALSE	FALSE
rs2414025	chr15:50433240-50433241	C	T	1.07106	0.0330419	0.0377554	FALSE	FALSE
rs2793070	chr22:19079607-19079608	A	C	1.13527	0.0610679	0.0377554	FALSE	FALSE
rs10175845	chr2:183378124-183378125	T	C	1.06533	0.0304632	0.0377558	FALSE	FALSE
rs143122640	chr20:15689634-15689635	T	C	1.26747	0.114091	0.0377559	FALSE	FALSE
rs1484790	chr3:136833466-136833467	A	G	1.06767	0.0315172	0.0377563	FALSE	FALSE
rs4707476	chr6:68730995-68730996	A	T	1.06461	0.0301387	0.0377566	FALSE	FALSE
rs6589017	chr11:108308503-108308504	A	G	0.939756	0.029909	0.0377567	FALSE	FALSE
rs7623148	chr3:10822352-10822353	A	C	0.830635	0.089322	0.0377568	FALSE	FALSE
rs10957608	chr8:73526042-73526043	G	T	0.919027	0.0406453	0.037757	FALSE	FALSE
rs73052776	chr12:14358025-14358026	G	A	0.876617	0.0633868	0.037757	FALSE	FALSE
rs17003478	chr4:79803177-79803178	G	A	1.16571	0.0738043	0.0377571	FALSE	FALSE
rs1113054	chr11:59071889-59071890	G	T	1.06839	0.0318414	0.0377574	FALSE	FALSE
rs115098560	chr3:31137976-31137977	G	A	0.826418	0.091772	0.0377576	FALSE	FALSE
rs12696038	chr3:156295675-156295676	C	A	0.91566	0.042412	0.0377576	FALSE	FALSE
rs13096478	chr3:156297866-156297867	G	A	0.91566	0.042412	0.0377576	FALSE	FALSE
rs34667319	chr3:156297510-156297511	T	C	0.91566	0.042412	0.0377576	FALSE	FALSE
rs71310482	chr3:156297849-156297850	C	T	0.91566	0.042412	0.0377576	FALSE	FALSE
rs874641	chr3:156294986-156294987	C	T	0.91566	0.042412	0.0377576	FALSE	FALSE
rs874642	chr3:156294801-156294802	T	C	0.91566	0.042412	0.0377576	FALSE	FALSE
rs874662	chr3:156294066-156294067	A	G	0.91566	0.042412	0.0377576	FALSE	FALSE
rs874663	chr3:156293727-156293728	C	T	0.91566	0.042412	0.0377576	FALSE	FALSE
rs9832367	chr3:156296503-156296504	C	A	0.91566	0.042412	0.0377576	FALSE	FALSE
rs9870053	chr3:156296254-156296255	A	G	0.91566	0.042412	0.0377576	FALSE	FALSE
rs9870256	chr3:156296398-156296399	A	G	0.91566	0.042412	0.0377576	FALSE	FALSE
rs111393772	chr14:67454238-67454239	A	G	0.790576	0.113115	0.0377577	FALSE	FALSE
rs1603853	chr3:20948514-20948515	C	G	0.939489	0.0300458	0.0377579	FALSE	FALSE
rs1519582	chr18:2326913-2326914	T	C	1.0643	0.0299946	0.0377581	FALSE	FALSE
rs113157412	chr16:76020534-76020535	T	G	0.86527	0.0696584	0.0377582	FALSE	FALSE
rs1256511	chr14:65734490-65734491	A	T	0.903121	0.0490495	0.0377583	FALSE	FALSE
rs1256512	chr14:65734704-65734705	G	A	0.903121	0.0490495	0.0377583	FALSE	FALSE
rs1268665	chr14:65734870-65734871	G	A	0.903121	0.0490495	0.0377583	FALSE	FALSE
rs56078430	chr14:94489291-94489292	C	G	1.10767	0.0492208	0.0377583	FALSE	FALSE
rs10214940	chr7:16560624-16560625	G	A	0.925785	0.037119	0.0377586	FALSE	FALSE
rs13111860	chr4:142612878-142612879	A	G	0.933129	0.0333156	0.0377589	FALSE	FALSE
rs10496664	chr2:128298438-128298439	C	G	0.911881	0.0444033	0.037759	FALSE	FALSE
rs11165670	chr1:97020267-97020268	C	G	0.93083	0.0345028	0.037759	FALSE	FALSE
rs10964833	chr9:21097300-21097301	G	A	1.08853	0.0408338	0.0377591	FALSE	FALSE
rs11695506	chr2:71657887-71657888	C	G	0.918902	0.0407111	0.0377596	FALSE	FALSE
rs60477840	chr2:71658010-71658011	G	C	0.918902	0.0407111	0.0377596	FALSE	FALSE
rs7672510	chr4:12704104-12704105	T	A	0.938065	0.0307761	0.0377596	FALSE	FALSE
rs17593648	chr5:30602549-30602550	C	T	1.06395	0.0298365	0.0377597	FALSE	FALSE
rs12667132	chr7:129020019-129020020	C	G	1.06578	0.0306649	0.0377598	FALSE	FALSE
rs2354519	chr4:2385311-2385312	T	C	1.06867	0.0319683	0.0377599	FALSE	FALSE
rs2906100	chr17:47372763-47372764	T	C	1.0691	0.0321634	0.0377599	FALSE	FALSE
rs10985691	chr9:125319219-125319220	C	T	0.934324	0.0326995	0.0377601	FALSE	FALSE
rs6769939	chr3:104265541-104265542	C	T	0.814225	0.0989283	0.0377606	FALSE	FALSE
rs142267931	chr2:162822303-162822304	A	G	0.730155	0.151387	0.0377607	FALSE	FALSE
rs73449830	chr13:38564961-38564962	T	C	0.898829	0.0513431	0.037761	FALSE	FALSE
rs73449837	chr13:38566977-38566978	T	C	0.898829	0.0513431	0.037761	FALSE	FALSE
rs73449842	chr13:38568272-38568273	G	A	0.898829	0.0513431	0.037761	FALSE	FALSE
rs115564810	chr4:56324477-56324478	T	C	0.839432	0.0842526	0.0377611	FALSE	FALSE
rs284102	chr1:188474834-188474835	G	A	0.817842	0.0967952	0.0377611	FALSE	FALSE
rs193302412	chr7:18687686-18687687	C	T	0.774112	0.123247	0.0377612	FALSE	FALSE
rs737698	chr16:4796083-4796084	G	T	1.06735	0.0313727	0.0377615	FALSE	FALSE
rs114811023	chr1:192749215-192749216	C	T	1.17306	0.0768327	0.0377617	FALSE	FALSE
rs1254847	chr10:44433209-44433210	C	A	1.12889	0.0583565	0.037762	FALSE	FALSE
rs4416633	chr5:1836175-1836176	T	A	1.07599	0.0352557	0.0377624	FALSE	FALSE
rs75490326	chr2:39434536-39434537	A	T	0.823174	0.0936679	0.0377625	FALSE	FALSE
rs1536069	chr9:17695449-17695450	T	G	0.938073	0.0307728	0.037763	FALSE	FALSE
rs12569279	chr1:99074208-99074209	T	A	0.75523	0.135136	0.0377631	FALSE	FALSE
rs76114940	chr1:99069149-99069150	A	G	0.75523	0.135136	0.0377631	FALSE	FALSE
rs77591231	chr1:99064649-99064650	G	A	0.75523	0.135136	0.0377631	FALSE	FALSE
rs1050083	chr1:203456097-203456098	C	T	0.909049	0.0459015	0.037764	FALSE	FALSE
rs185763132	chr9:317180-317181	A	C	0.789302	0.113895	0.0377642	FALSE	FALSE
rs116368203	chr2:62770786-62770787	T	C	0.879558	0.061777	0.0377643	FALSE	FALSE
rs563413672	chr1:106997714-106997715	T	A	0.728316	0.152604	0.0377643	FALSE	FALSE
rs2859734	chr21:30257728-30257729	A	G	0.908917	0.0459717	0.0377644	FALSE	FALSE
rs2912222	chr15:72604581-72604582	A	G	0.758793	0.132871	0.0377644	FALSE	FALSE
rs2912224	chr15:72608325-72608326	A	G	0.758793	0.132871	0.0377644	FALSE	FALSE
rs2959919	chr15:72608640-72608641	G	T	0.758793	0.132871	0.0377644	FALSE	FALSE
rs2350701	chr2:49913954-49913955	A	G	1.06361	0.0296838	0.0377645	FALSE	FALSE
rs117366427	chr15:88478842-88478843	A	G	1.26993	0.115031	0.0377647	FALSE	FALSE
rs115966395	chr1:187862389-187862390	C	T	1.12662	0.0573883	0.0377649	FALSE	FALSE
rs359116	chr10:132173595-132173596	A	C	1.0886	0.0408648	0.037765	FALSE	FALSE
rs10879498	chr12:73213755-73213756	A	G	0.930083	0.0348904	0.0377653	FALSE	FALSE
rs11809082	chr1:205053707-205053708	C	T	1.19896	0.087346	0.0377653	FALSE	FALSE
rs1677739	chr10:26974349-26974350	T	C	1.06928	0.0322471	0.0377654	FALSE	FALSE
rs1743259	chr6:118609204-118609205	G	C	1.11773	0.0535769	0.0377662	FALSE	FALSE
rs2354040	chr15:24287111-24287112	A	G	1.06382	0.0297793	0.0377664	FALSE	FALSE
rs143096779	chr9:93897818-93897819	T	C	1.20414	0.0894247	0.0377666	FALSE	FALSE
rs34234373	chr3:98552763-98552764	T	G	0.940042	0.0297638	0.0377667	FALSE	FALSE
rs10180810	chr2:42841866-42841867	G	C	0.934221	0.0327538	0.037767	FALSE	FALSE
rs8083833	chr18:65010451-65010452	C	T	0.937113	0.0312662	0.037767	FALSE	FALSE
rs12148779	chr15:36235776-36235777	G	A	1.12456	0.0565113	0.0377674	FALSE	FALSE
rs4872435	chr8:26288649-26288650	T	A	1.09393	0.0432186	0.0377676	FALSE	FALSE
rs56139146	chr5:111935896-111935897	C	T	1.09347	0.0430161	0.0377676	FALSE	FALSE
rs4503923	chr19:16031396-16031397	A	G	1.06547	0.0305289	0.0377677	FALSE	FALSE
rs1075543	chr10:129957676-129957677	C	T	1.09868	0.0453035	0.0377684	FALSE	FALSE
rs113390456	chr11:63412070-63412071	A	C	0.91625	0.0421045	0.0377686	FALSE	FALSE
rs78117705	chr1:237246261-237246262	T	C	0.898885	0.0513154	0.0377686	FALSE	FALSE
rs78471441	chr11:78938904-78938905	A	G	1.15044	0.0674627	0.0377686	FALSE	FALSE
rs12798501	chr11:24537161-24537162	G	A	1.12922	0.0585023	0.0377687	FALSE	FALSE
rs2249673	chr20:1535029-1535030	G	A	0.771036	0.125169	0.0377687	FALSE	FALSE
rs10166494	chr2:66652287-66652288	G	T	0.929062	0.0354198	0.0377689	FALSE	FALSE
rs12624399	chr20:50067214-50067215	C	T	0.856734	0.0744352	0.0377693	FALSE	FALSE
rs6433780	chr2:180211415-180211416	A	G	1.095	0.043687	0.0377695	FALSE	FALSE
rs62520453	chr8:112960559-112960560	A	G	1.0791	0.0366443	0.0377697	FALSE	FALSE
rs796007	chr9:86577540-86577541	A	G	0.931312	0.0342555	0.0377698	FALSE	FALSE
rs12151827	chr2:135673386-135673387	C	T	0.924711	0.03768	0.03777	FALSE	FALSE
rs3846483	chr5:66637679-66637680	T	C	1.12869	0.0582769	0.0377701	FALSE	FALSE
rs56176134	chr7:16457248-16457249	A	G	0.922044	0.0390703	0.0377702	FALSE	FALSE
rs71555119	chr6:24010780-24010781	G	A	1.32083	0.133951	0.0377704	FALSE	FALSE
rs74561991	chr11:43228982-43228983	A	G	0.883675	0.0595308	0.0377707	FALSE	FALSE
rs9378290	chr6:1338169-1338170	A	G	1.16295	0.0726707	0.0377707	FALSE	FALSE
rs2862301	chr1:177974038-177974039	T	C	1.06379	0.029769	0.0377709	FALSE	FALSE
rs116607957	chr4:46632324-46632325	C	T	0.765019	0.128941	0.037771	FALSE	FALSE
rs7147117	chr14:98587793-98587794	T	C	1.06423	0.0299677	0.037771	FALSE	FALSE
rs7213785	chr17:54473902-54473903	G	T	1.13961	0.0629093	0.0377716	FALSE	FALSE
rs7309632	chr12:30220004-30220005	T	G	0.830191	0.0895861	0.0377716	FALSE	FALSE
rs10177403	chr2:66652087-66652088	G	A	0.929063	0.0354197	0.0377718	FALSE	FALSE
rs116851966	chr6:134136128-134136129	C	G	1.29734	0.125315	0.037772	FALSE	FALSE
rs148232394	chr5:91516833-91516834	T	G	0.801681	0.106409	0.0377721	FALSE	FALSE
rs704010	chr10:80841147-80841148	T	C	1.065	0.0303147	0.0377721	FALSE	FALSE
rs1010416	chr2:20627786-20627787	A	G	0.88711	0.0576638	0.0377723	FALSE	FALSE
rs78283507	chr10:99464331-99464332	A	G	0.768881	0.126518	0.0377723	FALSE	FALSE
rs17115353	chr14:45092924-45092925	G	C	1.2174	0.0946976	0.0377725	FALSE	FALSE
rs7535157	chr1:7136671-7136672	A	T	0.910058	0.0453697	0.0377725	FALSE	FALSE
rs7537360	chr1:7136532-7136533	T	C	0.910058	0.0453697	0.0377725	FALSE	FALSE
rs75770734	chr9:8612695-8612696	A	C	0.739161	0.145496	0.0377726	FALSE	FALSE
rs1012559	chr17:55157539-55157540	G	A	0.93861	0.0304987	0.0377728	FALSE	FALSE
rs12452956	chr17:46273936-46273937	C	T	0.939004	0.0302964	0.0377729	FALSE	FALSE
rs4794505	chr17:46283305-46283306	A	G	0.939004	0.0302964	0.0377729	FALSE	FALSE
rs72745948	chr1:223648322-223648323	T	C	0.913741	0.0434257	0.0377729	FALSE	FALSE
rs77380395	chr3:175460715-175460716	A	G	0.916187	0.0421384	0.037773	FALSE	FALSE
rs10412975	chr19:57770553-57770554	C	A	1.0638	0.0297718	0.0377731	FALSE	FALSE
rs6055172	chr20:7591004-7591005	G	A	0.913137	0.0437437	0.0377734	FALSE	FALSE
rs140193461	chr17:43020553-43020554	A	G	0.84116	0.0832682	0.0377736	FALSE	FALSE
rs1997822	chr6:72240034-72240035	G	A	1.0727	0.0337836	0.0377736	FALSE	FALSE
rs73061264	chr3:27745350-27745351	C	A	1.08387	0.0387683	0.0377739	FALSE	FALSE
rs73061266	chr3:27745363-27745364	T	G	1.08387	0.0387683	0.0377739	FALSE	FALSE
rs11156188	chr6:102958452-102958453	A	G	0.938012	0.0308059	0.0377746	FALSE	FALSE
rs2884476	chr3:34718167-34718168	A	G	1.13155	0.0594946	0.0377747	FALSE	FALSE
rs77568971	chr17:5339992-5339993	C	T	1.25435	0.109094	0.0377747	FALSE	FALSE
rs1990749	chr5:103456517-103456518	C	A	1.06517	0.0303928	0.0377749	FALSE	FALSE
rs2707411	chr5:103456283-103456284	A	C	1.06517	0.0303928	0.0377749	FALSE	FALSE
rs73392388	chr6:25288004-25288005	C	T	0.826805	0.091555	0.0377749	FALSE	FALSE
rs6075404	chr20:18707279-18707280	A	G	0.938219	0.0306997	0.037775	FALSE	FALSE
rs62555954	chr9:78602573-78602574	G	A	1.06384	0.0297908	0.037775	FALSE	FALSE
rs17095949	chr14:59716874-59716875	G	A	0.896604	0.0525402	0.0377752	FALSE	FALSE
rs147674330	chr7:3099737-3099738	G	A	1.33621	0.139528	0.0377756	FALSE	FALSE
rs56746269	chr7:103099375-103099376	G	A	0.854538	0.0756732	0.0377757	FALSE	FALSE
rs77582286	chr7:103105211-103105212	T	C	0.854538	0.0756732	0.0377757	FALSE	FALSE
rs6567162	chr18:57867598-57867599	A	T	1.12749	0.0577631	0.0377758	FALSE	FALSE
rs11234185	chr11:84501878-84501879	C	A	0.935516	0.0320886	0.0377759	FALSE	FALSE
rs16885593	chr8:115231679-115231680	G	A	0.903994	0.0485887	0.0377763	FALSE	FALSE
rs72684117	chr8:115235731-115235732	G	A	0.903994	0.0485887	0.0377763	FALSE	FALSE
rs72684118	chr8:115235845-115235846	C	T	0.903994	0.0485887	0.0377763	FALSE	FALSE
rs10861118	chr12:104229254-104229255	A	G	1.08954	0.0412826	0.0377766	FALSE	FALSE
rs146362889	chr15:53794335-53794336	G	A	1.26381	0.112709	0.0377766	FALSE	FALSE
rs11514371	chr12:38306305-38306306	C	G	0.939014	0.0302923	0.0377767	FALSE	FALSE
rs62162813	chr2:49587752-49587753	A	G	0.912604	0.0440257	0.037777	FALSE	FALSE
rs4131521	chr11:22148243-22148244	G	A	0.893957	0.0539639	0.0377771	FALSE	FALSE
rs55708360	chr7:144886209-144886210	G	A	1.09703	0.0445805	0.0377773	FALSE	FALSE
rs73131130	chr3:64973871-64973872	G	A	1.10515	0.0481332	0.0377778	FALSE	FALSE
rs7602496	chr2:203602206-203602207	C	A	1.0631	0.0294567	0.0377779	FALSE	FALSE
rs12237681	chr9:125323819-125323820	G	C	0.934337	0.0326963	0.037778	FALSE	FALSE
rs17487056	chr1:82680548-82680549	G	A	1.32229	0.134487	0.0377785	FALSE	FALSE
rs60720596	chr3:148137875-148137876	G	T	0.865649	0.0694552	0.0377786	FALSE	FALSE
rs346888	chr3:102772400-102772401	G	T	0.934886	0.0324134	0.0377787	FALSE	FALSE
rs346889	chr3:102772598-102772599	A	G	0.934886	0.0324134	0.0377787	FALSE	FALSE
rs9330525	chr17:81103681-81103682	C	T	1.06979	0.0324781	0.0377787	FALSE	FALSE
rs112733682	chr1:114719220-114719221	T	G	1.28538	0.120859	0.0377789	FALSE	FALSE
rs150418177	chr19:46891062-46891063	T	C	1.35478	0.146174	0.0377789	FALSE	FALSE
rs1998122	chr20:18708538-18708539	A	G	0.93822	0.0306997	0.0377789	FALSE	FALSE
rs9867881	chr3:7795538-7795539	C	T	1.07345	0.0341203	0.0377792	FALSE	FALSE
rs145297217	chr16:49513248-49513249	A	G	0.777824	0.120956	0.0377797	FALSE	FALSE
rs6811265	chr4:141804490-141804491	C	T	1.10352	0.0474226	0.0377797	FALSE	FALSE
rs11976063	chr7:4831968-4831969	C	T	1.13884	0.0625888	0.0377799	FALSE	FALSE
rs2944691	chr1:189803876-189803877	T	C	0.926727	0.0366335	0.0377799	FALSE	FALSE
rs72731934	chr15:57411615-57411616	A	G	0.929971	0.0349512	0.03778	FALSE	FALSE
rs6112020	chr20:18522658-18522659	G	A	1.07994	0.037024	0.0377801	FALSE	FALSE
rs62216403	chr20:18519794-18519795	G	T	1.07994	0.037024	0.0377801	FALSE	FALSE
rs114974283	chr6:30397220-30397221	C	G	1.35773	0.147223	0.0377803	FALSE	FALSE
rs9971769	chr12:34727953-34727954	C	T	0.939733	0.0299243	0.0377804	FALSE	FALSE
rs10823509	chr10:72038518-72038519	T	C	0.938077	0.0307733	0.0377813	FALSE	FALSE
rs6091375	chr20:50406629-50406630	G	T	0.871259	0.0663466	0.0377813	FALSE	FALSE
rs6459802	chr7:157470511-157470512	T	C	1.10247	0.0469615	0.0377816	FALSE	FALSE
rs1734916	chr20:15131616-15131617	A	G	1.06951	0.0323515	0.0377818	FALSE	FALSE
rs76941912	chr11:69451863-69451864	T	C	0.825302	0.0924343	0.037782	FALSE	FALSE
rs7859828	chr9:102216700-102216701	A	G	1.1127	0.051411	0.037782	FALSE	FALSE
rs55881338	chr12:78648403-78648404	G	A	1.19114	0.0842033	0.0377821	FALSE	FALSE
rs73022355	chr3:151278471-151278472	G	A	0.804226	0.104889	0.0377824	FALSE	FALSE
rs73022363	chr3:151281033-151281034	A	C	0.804226	0.104889	0.0377824	FALSE	FALSE
rs73022364	chr3:151281076-151281077	T	C	0.804226	0.104889	0.0377824	FALSE	FALSE
rs16878370	chr8:31719489-31719490	T	C	0.92328	0.0384278	0.0377827	FALSE	FALSE
rs1174682	chr1:183649709-183649710	C	T	0.937764	0.0309342	0.0377829	FALSE	FALSE
rs41442344	chr1:169183289-169183290	C	T	0.764797	0.129089	0.0377829	FALSE	FALSE
rs76740067	chr12:131933320-131933321	T	C	0.802239	0.10608	0.0377831	FALSE	FALSE
rs12994908	chr2:223954283-223954284	A	C	0.86112	0.0719824	0.0377834	FALSE	FALSE
rs111622962	chr4:5232051-5232052	A	G	1.32662	0.136065	0.0377836	FALSE	FALSE
rs12736886	chr1:169180067-169180068	A	G	0.764797	0.12909	0.0377836	FALSE	FALSE
rs68023805	chr1:169178942-169178943	T	C	0.764797	0.12909	0.0377836	FALSE	FALSE
rs146113005	chr21:36378937-36378938	T	C	1.27998	0.118836	0.0377839	FALSE	FALSE
rs6806054	chr3:160724977-160724978	T	C	0.940551	0.0295058	0.0377841	FALSE	FALSE
rs10779147	chr12:85388091-85388092	C	G	0.922627	0.0387691	0.0377849	FALSE	FALSE
rs12753599	chr1:88368939-88368940	T	A	0.939331	0.0301307	0.0377849	FALSE	FALSE
rs7555062	chr1:183889673-183889674	C	T	1.06863	0.0319575	0.0377849	FALSE	FALSE
rs963576	chr20:14895952-14895953	C	T	0.910902	0.0449264	0.0377851	FALSE	FALSE
rs61934944	chr12:132160028-132160029	A	G	0.888644	0.0568363	0.0377852	FALSE	FALSE
rs7030507	chr9:31962792-31962793	G	T	1.07851	0.0363864	0.0377853	FALSE	FALSE
rs6666483	chr1:83553444-83553445	A	G	0.920752	0.0397487	0.0377855	FALSE	FALSE
rs1678521	chr12:58049749-58049750	T	C	1.28256	0.119806	0.0377856	FALSE	FALSE
rs74464047	chr4:106619312-106619313	T	C	1.12671	0.0574343	0.0377856	FALSE	FALSE
rs11998749	chr9:78511813-78511814	T	A	1.08345	0.0385885	0.0377858	FALSE	FALSE
rs8034969	chr15:33543395-33543396	A	G	0.895001	0.0534045	0.0377862	FALSE	FALSE
rs10108295	chr8:75301252-75301253	G	T	0.940294	0.0296377	0.0377867	FALSE	FALSE
rs2857698	chr6:31585083-31585084	T	C	0.934891	0.0324124	0.0377867	FALSE	FALSE
rs8116488	chr20:8163465-8163466	G	A	1.07635	0.0354233	0.0377867	FALSE	FALSE
rs10243589	chr7:30815029-30815030	T	C	1.08032	0.0371955	0.0377872	FALSE	FALSE
rs2694484	chr5:56321876-56321877	T	G	1.08973	0.0413674	0.0377872	FALSE	FALSE
rs1427352	chr2:104139614-104139615	C	G	0.940581	0.029491	0.0377873	FALSE	FALSE
rs12822045	chr12:73212631-73212632	A	G	0.930091	0.0348904	0.0377879	FALSE	FALSE
rs9949475	chr18:12969514-12969515	T	C	0.920662	0.0397959	0.0377879	FALSE	FALSE
rs183631963	chr4:37776072-37776073	T	A	1.22917	0.0993364	0.0377882	FALSE	FALSE
18:9863432	chr18:9863431-9863432	C	A	0.835607	0.0864635	0.0377885	FALSE	FALSE
rs1506329	chr18:59904500-59904501	G	A	1.06383	0.0297869	0.0377888	FALSE	FALSE
rs35853364	chr1:34040482-34040483	G	A	0.920538	0.039861	0.0377889	FALSE	FALSE
rs140786314	chr18:8581042-8581043	C	T	0.890546	0.0558077	0.037789	FALSE	FALSE
rs144879694	chr11:54907596-54907597	A	C	1.28019	0.118916	0.0377892	FALSE	FALSE
rs72731964	chr15:57452023-57452024	T	A	0.93016	0.034855	0.0377894	FALSE	FALSE
rs17375519	chr1:181233024-181233025	T	C	0.906433	0.047295	0.0377896	FALSE	FALSE
rs35934668	chr17:56894637-56894638	G	A	1.06784	0.0316014	0.0377896	FALSE	FALSE
rs12435492	chr14:64559811-64559812	G	A	0.830653	0.0893269	0.0377897	FALSE	FALSE
rs1387182	chr7:154439266-154439267	G	A	1.11046	0.050444	0.0377897	FALSE	FALSE
rs9536175	chr13:53165094-53165095	T	C	1.1538	0.0688729	0.0377897	FALSE	FALSE
rs4566399	chr2:51348455-51348456	C	A	0.917384	0.0415137	0.0377898	FALSE	FALSE
rs72862565	chr2:154329053-154329054	C	T	0.840823	0.0834682	0.0377899	FALSE	FALSE
rs7594854	chr2:205922047-205922048	C	T	1.07231	0.0336103	0.0377901	FALSE	FALSE
rs16878388	chr8:31724941-31724942	C	T	0.923284	0.0384274	0.0377903	FALSE	FALSE
rs62211690	chr21:21048969-21048970	C	T	1.2557	0.10962	0.0377904	FALSE	FALSE
rs7743793	chr6:69446505-69446506	A	G	1.07679	0.0356204	0.0377906	FALSE	FALSE
rs13133884	chr4:22229442-22229443	G	C	0.91078	0.0449923	0.0377908	FALSE	FALSE
rs12663531	chr6:107234836-107234837	T	C	0.91563	0.0424355	0.0377909	FALSE	FALSE
rs12658697	chr5:90370141-90370142	C	G	0.939578	0.0300054	0.037791	FALSE	FALSE
rs78564852	chr14:97833109-97833110	T	G	0.840154	0.0838519	0.0377911	FALSE	FALSE
rs73256187	chr14:36634080-36634081	C	T	0.887388	0.0575191	0.0377915	FALSE	FALSE
rs116490791	chr2:148992547-148992548	C	T	1.33913	0.14059	0.0377916	FALSE	FALSE
rs923985	chr4:14877061-14877062	T	A	1.06444	0.0300644	0.0377917	FALSE	FALSE
rs3967344	chr3:3034973-3034974	A	G	0.921834	0.0391844	0.037792	FALSE	FALSE
rs62486942	chr8:1183682-1183683	C	A	1.09288	0.0427588	0.037792	FALSE	FALSE
rs141968519	chr4:138752011-138752012	T	C	1.12145	0.0551857	0.0377921	FALSE	FALSE
rs6786231	chr3:10038074-10038075	A	G	0.913507	0.0435534	0.0377922	FALSE	FALSE
rs72809463	chr10:77417674-77417675	T	C	1.13344	0.0603031	0.0377922	FALSE	FALSE
rs117680082	chr14:94115101-94115102	T	G	0.734285	0.148697	0.0377923	FALSE	FALSE
rs73313671	chr5:159007209-159007210	T	C	1.13731	0.0619445	0.0377923	FALSE	FALSE
rs78142793	chr1:48311568-48311569	T	C	1.27483	0.116902	0.0377925	FALSE	FALSE
rs12995560	chr2:42725218-42725219	G	A	0.912265	0.0442084	0.0377932	FALSE	FALSE
rs75023587	chr4:137885295-137885296	T	C	0.916382	0.0420404	0.0377938	FALSE	FALSE
rs77950046	chr4:137885090-137885091	A	G	0.916382	0.0420404	0.0377938	FALSE	FALSE
rs79652032	chr4:137885299-137885300	A	G	0.916382	0.0420404	0.0377938	FALSE	FALSE
rs6133703	chr20:9364576-9364577	T	C	1.07051	0.0328044	0.0377939	FALSE	FALSE
rs10190647	chr2:53251750-53251751	C	G	1.06401	0.0298731	0.0377947	FALSE	FALSE
rs9836094	chr3:160951797-160951798	C	A	0.914162	0.0432087	0.0377948	FALSE	FALSE
rs1841981	chr5:99638748-99638749	A	C	0.93094	0.0344526	0.0377953	FALSE	FALSE
rs11194306	chr10:110688806-110688807	A	G	0.935322	0.0321915	0.0377954	FALSE	FALSE
rs181941221	chr7:29449269-29449270	C	T	0.767108	0.127646	0.0377954	FALSE	FALSE
rs2803540	chr10:88395116-88395117	T	G	1.06475	0.0302075	0.0377954	FALSE	FALSE
rs2641572	chr15:57907296-57907297	A	G	1.31189	0.1307	0.0377956	FALSE	FALSE
rs3778151	chr6:154393679-154393680	C	T	0.921687	0.0392621	0.0377958	FALSE	FALSE
rs140096593	chr7:152571288-152571289	T	C	1.24811	0.106705	0.0377959	FALSE	FALSE
rs1835351	chr2:125045103-125045104	T	C	0.935234	0.0322373	0.0377959	FALSE	FALSE
rs59730894	chr1:99084969-99084970	T	C	0.755264	0.135137	0.0377963	FALSE	FALSE
rs3857756	chr7:5800768-5800769	A	G	1.27123	0.115542	0.0377964	FALSE	FALSE
rs34511502	chr15:72613422-72613423	C	G	0.758825	0.132873	0.0377969	FALSE	FALSE
rs346887	chr3:102772254-102772255	G	T	0.934888	0.0324155	0.0377969	FALSE	FALSE
rs35457238	chr15:72614860-72614861	A	G	0.758825	0.132873	0.0377969	FALSE	FALSE
rs12490686	chr3:166058386-166058387	G	T	1.0631	0.0294599	0.037797	FALSE	FALSE
rs6909195	chr6:37941957-37941958	C	G	0.93988	0.0298513	0.0377972	FALSE	FALSE
rs140456893	chr1:99087007-99087008	T	C	0.755265	0.135137	0.0377974	FALSE	FALSE
rs7416451	chr1:99083778-99083779	G	A	0.755265	0.135137	0.0377974	FALSE	FALSE
rs76315963	chr1:99091260-99091261	A	C	0.755265	0.135137	0.0377974	FALSE	FALSE
rs1151552	chr3:144347842-144347843	A	G	1.10937	0.0499717	0.0377975	FALSE	FALSE
rs62256391	chr3:67524847-67524848	T	C	1.06649	0.0309934	0.0377979	FALSE	FALSE
rs1539836	chr18:23336580-23336581	C	T	0.928069	0.0359401	0.037798	FALSE	FALSE
rs74538272	chr1:159889802-159889803	A	G	1.28136	0.119363	0.0377981	FALSE	FALSE
rs7600804	chr2:85912029-85912030	C	G	1.24539	0.105653	0.0377982	FALSE	FALSE
rs139606	chr22:25189054-25189055	G	T	1.06416	0.029939	0.0377983	FALSE	FALSE
rs61885687	chr11:39019334-39019335	C	T	0.73554	0.147879	0.0377983	FALSE	FALSE
rs72965736	chr11:97225095-97225096	A	G	1.09664	0.0444161	0.0377984	FALSE	FALSE
rs11554170	chr7:7396434-7396435	T	C	1.11188	0.0510591	0.0377985	FALSE	FALSE
rs12694021	chr2:206084371-206084372	A	C	1.06385	0.0298004	0.0377985	FALSE	FALSE
rs59101719	chr2:31196777-31196778	G	A	1.30955	0.12984	0.0377985	FALSE	FALSE
rs60915127	chr2:31196821-31196822	C	T	1.30955	0.12984	0.0377985	FALSE	FALSE
rs75753390	chr2:31197682-31197683	C	T	1.30955	0.12984	0.0377985	FALSE	FALSE
rs1820146	chr5:99638559-99638560	C	T	0.930941	0.0344526	0.037799	FALSE	FALSE
rs4557006	chr2:22443839-22443840	A	G	1.06362	0.0296932	0.037799	FALSE	FALSE
rs58419622	chr9:26731313-26731314	G	C	1.30981	0.129936	0.0377993	FALSE	FALSE
rs6082658	chr20:22240892-22240893	C	T	1.23222	0.100536	0.0377994	FALSE	FALSE
rs11729639	chr4:71115840-71115841	A	G	0.911318	0.04471	0.0377995	FALSE	FALSE
rs220611	chr4:109238155-109238156	G	A	1.10403	0.0476475	0.0377997	FALSE	FALSE
rs7906745	chr10:36379307-36379308	G	T	1.12691	0.0575253	0.0378005	FALSE	FALSE
rs9377527	chr6:104033105-104033106	G	A	1.12557	0.0569506	0.0378008	FALSE	FALSE
rs1140855	chr19:15770699-15770700	T	C	1.08379	0.0387424	0.037801	FALSE	FALSE
rs12510833	chr4:155824424-155824425	T	C	1.07233	0.0336241	0.0378012	FALSE	FALSE
rs227093	chr11:108233938-108233939	T	A	0.939898	0.029843	0.0378012	FALSE	FALSE
rs4499459	chr2:51348441-51348442	T	C	0.917418	0.0414985	0.0378013	FALSE	FALSE
rs72814792	chr10:91107972-91107973	G	A	0.80154	0.106509	0.0378013	FALSE	FALSE
rs4547947	chr5:164443093-164443094	C	T	0.932348	0.0337261	0.0378015	FALSE	FALSE
rs72660264	chr5:147513908-147513909	A	G	1.11944	0.0543224	0.0378022	FALSE	FALSE
rs7935521	chr11:47722797-47722798	A	G	0.939803	0.0298916	0.0378022	FALSE	FALSE
rs7196713	chr16:83566266-83566267	C	T	0.907554	0.046703	0.0378025	FALSE	FALSE
rs62348891	chr4:187386254-187386255	A	G	0.918227	0.041074	0.0378026	FALSE	FALSE
rs12223757	chr11:120706838-120706839	G	A	1.0657	0.0306373	0.0378028	FALSE	FALSE
rs34267871	chr16:14529077-14529078	G	A	0.926364	0.0368266	0.0378028	FALSE	FALSE
rs147248177	chr3:10244167-10244168	T	G	0.715116	0.161441	0.0378032	FALSE	FALSE
rs7245353	chr18:14400842-14400843	T	C	0.733808	0.149018	0.0378032	FALSE	FALSE
rs148391038	chr19:32249767-32249768	T	C	1.31631	0.132324	0.0378034	FALSE	FALSE
rs34136447	chr17:6240614-6240615	T	C	0.92246	0.0388602	0.0378035	FALSE	FALSE
rs10810145	chr9:14430691-14430692	A	G	0.939103	0.0302505	0.0378039	FALSE	FALSE
rs76380333	chr9:2038306-2038307	C	T	0.824572	0.092871	0.0378041	FALSE	FALSE
rs75351431	chr5:111452216-111452217	C	G	0.870729	0.0666474	0.0378043	FALSE	FALSE
rs17033633	chr12:103656342-103656343	T	C	0.920534	0.0398665	0.0378044	FALSE	FALSE
rs6822422	chr4:114742893-114742894	T	G	1.0645	0.0300962	0.0378048	FALSE	FALSE
rs73179582	chr13:40355429-40355430	A	G	0.872188	0.0658411	0.0378048	FALSE	FALSE
rs16878384	chr8:31724273-31724274	T	C	0.923289	0.0384275	0.0378049	FALSE	FALSE
rs16879540	chr4:27591316-27591317	A	G	1.19422	0.0854584	0.037805	FALSE	FALSE
rs144750522	chr1:180621236-180621237	A	G	1.286	0.121107	0.0378053	FALSE	FALSE
rs34570054	chr16:25346823-25346824	C	G	1.09996	0.0458723	0.0378055	FALSE	FALSE
rs57695858	chr5:115345811-115345812	G	A	0.907642	0.0466575	0.0378055	FALSE	FALSE
rs12105792	chr2:54780552-54780553	T	C	0.931977	0.0339187	0.0378058	FALSE	FALSE
rs7966842	chr12:47943087-47943088	A	G	1.06523	0.0304238	0.037806	FALSE	FALSE
rs7867912	chr9:97310373-97310374	G	T	1.06494	0.0302953	0.0378062	FALSE	FALSE
rs77618165	chr4:137885219-137885220	C	T	0.916381	0.0420439	0.0378063	FALSE	FALSE
rs7142929	chr14:67035485-67035486	G	A	0.913185	0.0437259	0.0378064	FALSE	FALSE
rs61783277	chr1:66112546-66112547	C	A	0.92124	0.0394976	0.0378065	FALSE	FALSE
rs9345941	chr6:67679850-67679851	A	G	1.06864	0.0319644	0.037807	FALSE	FALSE
rs7562791	chr2:32999147-32999148	G	A	0.920904	0.0396738	0.0378072	FALSE	FALSE
rs9373701	chr6:103954064-103954065	T	G	1.081	0.0375016	0.0378073	FALSE	FALSE
rs4964712	chr12:108867410-108867411	A	G	1.09182	0.0422982	0.0378079	FALSE	FALSE
rs61986031	chr14:59728167-59728168	T	C	0.896393	0.0526624	0.0378079	FALSE	FALSE
rs17176644	chr10:108241081-108241082	C	T	1.14916	0.0669403	0.0378082	FALSE	FALSE
rs1657105	chr16:1858286-1858287	G	T	0.929312	0.035298	0.037809	FALSE	FALSE
rs111233537	chr18:75642510-75642511	G	C	0.888459	0.0569435	0.0378091	FALSE	FALSE
rs431149	chr21:42697220-42697221	G	T	0.870441	0.0668084	0.0378095	FALSE	FALSE
rs73112983	chr4:27782797-27782798	A	C	1.23379	0.101154	0.0378097	FALSE	FALSE
rs1343222	chr6:127081189-127081190	C	T	1.074	0.0343738	0.0378098	FALSE	FALSE
rs116029686	chr6:96568551-96568552	C	T	1.15745	0.070403	0.0378099	FALSE	FALSE
rs3012465	chr6:133350935-133350936	A	G	1.06629	0.0309056	0.0378106	FALSE	FALSE
rs76804915	chr3:173629262-173629263	T	A	0.901951	0.0496872	0.0378106	FALSE	FALSE
rs111990584	chr12:64633437-64633438	A	C	0.789437	0.11384	0.0378108	FALSE	FALSE
rs146818907	chr12:58623899-58623900	T	G	1.3045	0.12799	0.0378109	FALSE	FALSE
rs11775898	chr8:140231769-140231770	C	T	1.06334	0.0295691	0.037811	FALSE	FALSE
rs1931225	chr6:163182428-163182429	C	G	0.939451	0.0300738	0.0378111	FALSE	FALSE
rs11764328	chr7:43583732-43583733	G	C	1.06679	0.031132	0.0378114	FALSE	FALSE
rs118084273	chr6:111693177-111693178	T	C	1.22843	0.0990589	0.0378115	FALSE	FALSE
rs150295831	chr22:39049954-39049955	C	G	1.33361	0.138617	0.0378116	FALSE	FALSE
rs29559	chr5:123086915-123086916	A	G	0.929563	0.0351684	0.0378116	FALSE	FALSE
rs3908120	chr3:187043867-187043868	T	G	1.06926	0.0322452	0.0378116	FALSE	FALSE
rs79433907	chr1:243884479-243884480	T	C	1.2387	0.10307	0.0378117	FALSE	FALSE
rs76992495	chr5:153930969-153930970	G	A	1.09011	0.0415406	0.0378119	FALSE	FALSE
rs9536196	chr13:53183414-53183415	C	G	1.15376	0.0688663	0.0378119	FALSE	FALSE
rs141582888	chr8:65780164-65780165	T	G	0.745643	0.141322	0.0378122	FALSE	FALSE
rs6480918	chr10:80836348-80836349	C	T	1.06421	0.0299661	0.0378122	FALSE	FALSE
rs10963201	chr9:17679938-17679939	C	G	0.93474	0.0324941	0.0378123	FALSE	FALSE
rs11872095	chr17:46271171-46271172	T	G	0.939017	0.0302965	0.0378124	FALSE	FALSE
rs55982346	chr17:46275873-46275874	C	T	0.939017	0.0302965	0.0378124	FALSE	FALSE
rs7213876	chr17:46274573-46274574	T	C	0.939017	0.0302965	0.0378124	FALSE	FALSE
rs8075270	chr17:46275009-46275010	T	C	0.939017	0.0302965	0.0378124	FALSE	FALSE
rs1315373	chr12:38179113-38179114	T	G	0.94038	0.0295977	0.0378126	FALSE	FALSE
rs2475299	chr10:121670486-121670487	A	G	0.936739	0.0314657	0.0378126	FALSE	FALSE
rs2169396	chr4:179464365-179464366	C	T	0.933837	0.0329595	0.0378127	FALSE	FALSE
rs147369673	chr13:22790735-22790736	C	G	0.832963	0.0880003	0.037813	FALSE	FALSE
rs2141805	chr4:85019877-85019878	A	G	0.939269	0.0301672	0.0378133	FALSE	FALSE
rs2178601	chr4:85020084-85020085	C	T	0.939269	0.0301672	0.0378133	FALSE	FALSE
rs76588910	chr9:31351861-31351862	C	A	1.26795	0.114306	0.0378133	FALSE	FALSE
rs13014396	chr2:125044183-125044184	A	T	0.935221	0.0322466	0.0378134	FALSE	FALSE
rs13109181	chr4:19248174-19248175	C	T	0.932366	0.033719	0.0378134	FALSE	FALSE
rs13109670	chr4:19248359-19248360	G	T	0.932366	0.033719	0.0378134	FALSE	FALSE
rs13129537	chr4:19248537-19248538	T	C	0.932366	0.033719	0.0378134	FALSE	FALSE
rs35376230	chr4:19249675-19249676	G	A	0.932366	0.033719	0.0378134	FALSE	FALSE
rs784822	chr14:48461777-48461778	C	T	0.938895	0.0303587	0.0378134	FALSE	FALSE
rs961439	chr4:19250973-19250974	T	A	0.932366	0.033719	0.0378134	FALSE	FALSE
20:597666	chr20:597665-597666	A	T	1.18883	0.0832828	0.0378135	FALSE	FALSE
rs17172693	chr7:46430672-46430673	T	C	0.904353	0.0484071	0.0378136	FALSE	FALSE
rs73115348	chr7:53010622-53010623	T	C	1.1082	0.0494661	0.0378136	FALSE	FALSE
rs1564504	chr1:238416454-238416455	G	A	1.08315	0.0384571	0.0378138	FALSE	FALSE
rs79322496	chr4:180867705-180867706	A	C	1.11663	0.0531141	0.0378138	FALSE	FALSE
rs34016617	chr20:24074320-24074321	T	C	1.13797	0.0622321	0.0378139	FALSE	FALSE
rs28392926	chr15:99984024-99984025	A	G	0.905566	0.0477621	0.037814	FALSE	FALSE
rs9898235	chr17:75729487-75729488	A	G	0.904824	0.0481565	0.037814	FALSE	FALSE
rs73073954	chr3:57748795-57748796	G	A	1.08496	0.0392608	0.0378144	FALSE	FALSE
rs11820067	chr11:98659659-98659660	A	G	1.29579	0.124765	0.0378146	FALSE	FALSE
rs113697658	chr12:127369732-127369733	A	C	1.13528	0.0610927	0.0378149	FALSE	FALSE
rs3772836	chr3:124535634-124535635	A	C	0.857053	0.0742735	0.037815	FALSE	FALSE
rs4714480	chr6:41520890-41520891	C	T	1.0717	0.0333401	0.0378153	FALSE	FALSE
rs746492	chr3:46417311-46417312	T	G	0.940473	0.0295506	0.0378156	FALSE	FALSE
rs8044301	chr16:50267509-50267510	G	C	0.841999	0.0828065	0.0378156	FALSE	FALSE
rs11780658	chr8:21735004-21735005	T	C	0.936376	0.0316529	0.0378158	FALSE	FALSE
rs78899947	chr5:6551544-6551545	T	C	1.14217	0.0640059	0.0378159	FALSE	FALSE
rs12969107	chr18:36490512-36490513	C	T	0.937795	0.0309239	0.0378166	FALSE	FALSE
rs11899183	chr2:16862143-16862144	A	G	1.20178	0.088503	0.0378168	FALSE	FALSE
rs490079	chr6:86117598-86117599	C	T	0.903065	0.0490944	0.0378168	FALSE	FALSE
rs495469	chr6:86117024-86117025	T	C	0.903065	0.0490944	0.0378168	FALSE	FALSE
rs495472	chr6:86117020-86117021	T	C	0.903065	0.0490944	0.0378168	FALSE	FALSE
rs498289	chr6:86116720-86116721	G	A	0.903065	0.0490944	0.0378168	FALSE	FALSE
rs520090	chr6:86116634-86116635	A	G	0.903065	0.0490944	0.0378168	FALSE	FALSE
rs573892	chr6:86118188-86118189	C	A	0.903065	0.0490944	0.0378168	FALSE	FALSE
rs575477	chr6:86118063-86118064	G	A	0.903065	0.0490944	0.0378168	FALSE	FALSE
rs35737166	chr2:181390289-181390290	G	A	0.885812	0.0583826	0.037817	FALSE	FALSE
rs6720832	chr2:181390840-181390841	C	T	0.885812	0.0583826	0.037817	FALSE	FALSE
rs17047398	chr2:118535338-118535339	A	G	0.880398	0.0613345	0.0378171	FALSE	FALSE
rs159166	chr5:102866001-102866002	G	A	1.07946	0.036814	0.0378172	FALSE	FALSE
rs117388781	chr15:33819640-33819641	C	T	1.16538	0.0736921	0.0378173	FALSE	FALSE
rs13394079	chr2:207594193-207594194	A	G	0.9231	0.0385289	0.0378177	FALSE	FALSE
rs9453891	chr6:67507958-67507959	T	C	1.08464	0.0391211	0.0378177	FALSE	FALSE
rs10461050	chr3:196952170-196952171	C	A	0.931972	0.0339234	0.0378178	FALSE	FALSE
rs12768425	chr10:122291304-122291305	A	C	1.06349	0.0296402	0.0378179	FALSE	FALSE
rs716359	chr9:35348696-35348697	A	T	0.888402	0.0569771	0.0378179	FALSE	FALSE
rs11934048	chr4:135474689-135474690	G	A	0.936563	0.031557	0.0378182	FALSE	FALSE
rs10025827	chr4:65717061-65717062	T	C	0.939513	0.0300427	0.0378185	FALSE	FALSE
rs4707085	chr6:85347605-85347606	T	C	1.08576	0.0396188	0.0378189	FALSE	FALSE
rs751355	chr18:9428419-9428420	C	T	1.06402	0.0298775	0.0378191	FALSE	FALSE
rs726073	chr11:107087870-107087871	G	A	1.06715	0.0312948	0.0378193	FALSE	FALSE
rs7536889	chr1:107118762-107118763	A	T	1.07277	0.0338213	0.0378193	FALSE	FALSE
rs115634655	chr2:174956547-174956548	A	G	0.924569	0.0377635	0.0378196	FALSE	FALSE
rs60543364	chr9:124596903-124596904	A	G	1.33168	0.137923	0.0378196	FALSE	FALSE
rs75517323	chr2:174957027-174957028	G	A	0.924569	0.0377635	0.0378196	FALSE	FALSE
rs75614920	chr4:137878989-137878990	A	G	0.916353	0.0420617	0.0378208	FALSE	FALSE
rs817079	chr2:49590909-49590910	G	A	0.912496	0.0440927	0.037821	FALSE	FALSE
rs12140570	chr1:61224687-61224688	T	C	0.913544	0.0435403	0.0378212	FALSE	FALSE
rs11682333	chr2:242409932-242409933	G	A	1.06493	0.0302908	0.0378215	FALSE	FALSE
rs73231246	chr21:45726742-45726743	T	C	0.892026	0.0550179	0.0378216	FALSE	FALSE
rs4899147	chr14:65295953-65295954	G	T	0.912749	0.0439597	0.0378218	FALSE	FALSE
rs12425153	chr12:69713084-69713085	C	T	1.0641	0.0299145	0.037822	FALSE	FALSE
rs13012430	chr2:118536082-118536083	T	C	0.8804	0.0613348	0.037822	FALSE	FALSE
rs16878415	chr5:50501139-50501140	C	T	0.925574	0.0372411	0.0378221	FALSE	FALSE
rs2112612	chr5:114798010-114798011	G	T	1.10005	0.0459151	0.0378222	FALSE	FALSE
rs7706842	chr5:178196677-178196678	T	C	0.936368	0.0316582	0.0378222	FALSE	FALSE
rs1041691	chr13:91520025-91520026	C	T	0.936845	0.0314127	0.0378227	FALSE	FALSE
rs2265935	chr6:93132665-93132666	T	C	1.08138	0.0376741	0.0378236	FALSE	FALSE
rs61371504	chr2:162338777-162338778	A	G	0.734573	0.148532	0.0378236	FALSE	FALSE
rs2250013	chr6:153006538-153006539	T	A	1.07067	0.0328802	0.0378237	FALSE	FALSE
rs10895674	chr11:104264933-104264934	G	A	1.09115	0.0420027	0.0378239	FALSE	FALSE
rs56049219	chr16:73075281-73075282	A	G	0.897824	0.0518987	0.037824	FALSE	FALSE
rs1000409	chr2:100058188-100058189	A	G	1.0637	0.0297358	0.0378241	FALSE	FALSE
rs9315205	chr13:33708661-33708662	A	G	1.07585	0.0352046	0.0378244	FALSE	FALSE
rs13428299	chr2:216523163-216523164	G	A	1.10838	0.0495497	0.0378246	FALSE	FALSE
rs56369530	chr1:237558169-237558170	C	T	1.0965	0.0443587	0.0378246	FALSE	FALSE
rs149003220	chr12:118438629-118438630	A	T	0.761999	0.130883	0.0378248	FALSE	FALSE
rs4987830	chr18:60806375-60806376	G	A	1.12138	0.0551652	0.0378248	FALSE	FALSE
rs56313983	chr18:60806952-60806953	T	C	1.12138	0.0551652	0.0378248	FALSE	FALSE
rs12573100	chr10:61753578-61753579	G	A	1.11965	0.0544213	0.037825	FALSE	FALSE
rs12733387	chr1:175784511-175784512	G	A	1.16081	0.0718044	0.037825	FALSE	FALSE
rs7075165	chr10:61753207-61753208	T	C	1.11965	0.0544213	0.037825	FALSE	FALSE
rs7075533	chr10:61753308-61753309	A	G	1.11965	0.0544213	0.037825	FALSE	FALSE
rs7075585	chr10:61753503-61753504	T	C	1.11965	0.0544213	0.037825	FALSE	FALSE
rs7093636	chr10:61753453-61753454	G	T	1.11965	0.0544213	0.037825	FALSE	FALSE
rs78911366	chr18:40255909-40255910	T	C	0.776231	0.121972	0.0378251	FALSE	FALSE
rs9897139	chr17:69929554-69929555	T	C	1.0634	0.0296008	0.0378252	FALSE	FALSE
rs140971843	chr4:141119949-141119950	A	C	0.826377	0.0918287	0.0378253	FALSE	FALSE
rs12678061	chr8:21457257-21457258	T	C	0.936466	0.0316082	0.0378254	FALSE	FALSE
rs2027411	chr13:64759397-64759398	A	G	0.939853	0.0298695	0.0378254	FALSE	FALSE
rs4113343	chr13:64758670-64758671	C	T	0.939853	0.0298695	0.0378254	FALSE	FALSE
rs8026197	chr15:41711446-41711447	T	C	1.06715	0.031293	0.0378257	FALSE	FALSE
rs7102055	chr11:94288711-94288712	G	A	1.13438	0.0607133	0.0378258	FALSE	FALSE
rs2271142	chr12:124839149-124839150	A	G	0.93336	0.0332081	0.0378259	FALSE	FALSE
rs12065685	chr1:20466829-20466830	C	T	0.913921	0.0433429	0.0378261	FALSE	FALSE
rs2585560	chr13:78746264-78746265	A	G	1.06684	0.0311529	0.0378262	FALSE	FALSE
rs16923034	chr11:95811156-95811157	A	G	0.745565	0.141383	0.0378271	FALSE	FALSE
rs7138336	chr12:92085315-92085316	A	G	1.06602	0.0307838	0.0378271	FALSE	FALSE
rs138578498	chr1:158306796-158306797	A	G	1.15435	0.0691156	0.0378273	FALSE	FALSE
rs11584746	chr1:242057861-242057862	G	A	1.07319	0.0340121	0.0378274	FALSE	FALSE
rs7518786	chr1:242057298-242057299	G	A	1.07319	0.0340121	0.0378274	FALSE	FALSE
rs112530338	chr13:53174419-53174420	G	T	1.15375	0.068866	0.0378277	FALSE	FALSE
rs61958120	chr13:53175161-53175162	A	C	1.15375	0.068866	0.0378277	FALSE	FALSE
rs9891640	chr17:69915352-69915353	A	G	1.06365	0.0297123	0.0378278	FALSE	FALSE
rs9454611	chr6:69445885-69445886	C	T	1.07678	0.0356202	0.037828	FALSE	FALSE
rs71475653	chr10:79146202-79146203	G	A	0.891259	0.0554339	0.0378281	FALSE	FALSE
rs10932607	chr2:216198637-216198638	C	A	0.938153	0.030742	0.0378284	FALSE	FALSE
rs118027409	chr6:146286695-146286696	G	T	1.30703	0.128932	0.0378286	FALSE	FALSE
rs6450231	chr5:53956719-53956720	C	T	1.16707	0.074393	0.0378287	FALSE	FALSE
rs12622173	chr2:77968262-77968263	T	C	0.87214	0.0658759	0.0378288	FALSE	FALSE
rs17036640	chr4:158605183-158605184	G	A	0.917289	0.0415719	0.0378288	FALSE	FALSE
rs7436405	chr4:158600282-158600283	G	T	0.917289	0.0415719	0.0378288	FALSE	FALSE
rs12693227	chr2:181020893-181020894	G	C	0.927762	0.0361052	0.037829	FALSE	FALSE
rs11748764	chr5:19318897-19318898	C	T	1.06335	0.0295792	0.0378292	FALSE	FALSE
rs55645988	chr8:106426221-106426222	C	T	0.927428	0.0362788	0.0378295	FALSE	FALSE
rs7540176	chr1:42323152-42323153	T	C	0.921854	0.0391821	0.0378304	FALSE	FALSE
rs2855192	chr9:133728050-133728051	A	G	1.09724	0.0446849	0.0378306	FALSE	FALSE
rs72655623	chr13:99154310-99154311	C	T	1.1562	0.0698895	0.0378309	FALSE	FALSE
rs11894548	chr2:104134222-104134223	C	G	0.940597	0.0294898	0.0378312	FALSE	FALSE
rs1399547	chr2:104122450-104122451	G	C	0.940597	0.0294898	0.0378312	FALSE	FALSE
rs1839892	chr2:104133965-104133966	T	C	0.940597	0.0294898	0.0378312	FALSE	FALSE
rs1839893	chr2:104133884-104133885	C	T	0.940597	0.0294898	0.0378312	FALSE	FALSE
rs4283441	chr2:104125395-104125396	C	T	0.940597	0.0294898	0.0378312	FALSE	FALSE
rs7564071	chr2:104129327-104129328	A	C	0.940597	0.0294898	0.0378312	FALSE	FALSE
rs7584767	chr2:104124362-104124363	C	G	0.940597	0.0294898	0.0378312	FALSE	FALSE
rs4243308	chr18:67018174-67018175	C	T	0.898287	0.0516524	0.0378313	FALSE	FALSE
rs12823757	chr12:41199378-41199379	G	A	0.855483	0.0751629	0.0378316	FALSE	FALSE
rs249879	chr5:155644790-155644791	T	A	1.06925	0.0322411	0.0378316	FALSE	FALSE
rs72766687	chr5:72580872-72580873	A	G	1.07591	0.0352344	0.0378318	FALSE	FALSE
rs2981814	chr10:124316435-124316436	A	G	1.06851	0.0319113	0.037832	FALSE	FALSE
rs34030799	chr1:110170727-110170728	A	G	0.813642	0.0993101	0.037832	FALSE	FALSE
rs115749629	chr4:98683512-98683513	A	G	1.2824	0.119775	0.0378321	FALSE	FALSE
rs12486167	chr3:20002393-20002394	G	A	0.929382	0.035266	0.0378322	FALSE	FALSE
rs56337117	chr18:73819740-73819741	T	C	0.939591	0.030005	0.0378326	FALSE	FALSE
rs55785024	chr13:72667726-72667727	G	A	1.07919	0.0366987	0.0378327	FALSE	FALSE
rs55942515	chr13:72667809-72667810	A	G	1.07919	0.0366987	0.0378327	FALSE	FALSE
rs28841703	chr8:81128797-81128798	G	A	0.79899	0.108061	0.0378329	FALSE	FALSE
rs78954023	chr5:19123817-19123818	C	A	0.903594	0.0488167	0.0378329	FALSE	FALSE
rs1851513	chr11:59140144-59140145	G	A	1.06818	0.0317629	0.0378333	FALSE	FALSE
rs75916553	chr2:125239750-125239751	C	T	1.36183	0.148715	0.0378335	FALSE	FALSE
rs113354809	chr2:33160432-33160433	T	A	1.12904	0.0584424	0.0378336	FALSE	FALSE
rs4557716	chr8:51760865-51760866	G	A	1.06893	0.0320999	0.0378337	FALSE	FALSE
rs350433	chr5:51891832-51891833	T	C	1.15209	0.0681743	0.037834	FALSE	FALSE
rs146721119	chr15:53605705-53605706	A	G	0.765082	0.128945	0.0378343	FALSE	FALSE
rs56009027	chr4:189968871-189968872	T	A	0.922121	0.0390433	0.0378345	FALSE	FALSE
rs1120268	chr7:45315689-45315690	A	C	1.06349	0.0296411	0.0378346	FALSE	FALSE
rs62405002	chr6:55793742-55793743	C	T	0.836744	0.0858297	0.0378346	FALSE	FALSE
rs62405025	chr6:55794453-55794454	G	T	0.836744	0.0858297	0.0378346	FALSE	FALSE
rs62405027	chr6:55797485-55797486	G	T	0.836744	0.0858297	0.0378346	FALSE	FALSE
rs732997	chr13:31608474-31608475	A	G	0.936716	0.0314811	0.0378349	FALSE	FALSE
rs138872827	chr2:52234424-52234425	T	C	0.824482	0.0929384	0.0378351	FALSE	FALSE
rs17216765	chr8:52998830-52998831	A	T	0.885488	0.058564	0.0378352	FALSE	FALSE
rs11072501	chr15:75051007-75051008	G	A	0.87071	0.0666684	0.0378353	FALSE	FALSE
rs150083362	chr3:21173961-21173962	T	C	1.22883	0.0992309	0.0378353	FALSE	FALSE
rs74025834	chr15:75051701-75051702	A	T	0.87071	0.0666684	0.0378353	FALSE	FALSE
rs74025836	chr15:75052031-75052032	G	A	0.87071	0.0666684	0.0378353	FALSE	FALSE
rs72686300	chr4:101112576-101112577	G	C	1.18859	0.0831982	0.0378356	FALSE	FALSE
rs3017685	chr4:105474267-105474268	G	A	1.0646	0.0301462	0.037836	FALSE	FALSE
rs113561864	chr2:217719576-217719577	C	T	1.17067	0.07588	0.0378361	FALSE	FALSE
rs2145685	chr6:79438751-79438752	A	G	0.939593	0.0300048	0.0378364	FALSE	FALSE
rs633944	chr8:16672921-16672922	G	T	0.742282	0.143515	0.0378364	FALSE	FALSE
rs76955186	chr8:2673920-2673921	A	C	1.1768	0.0783979	0.0378364	FALSE	FALSE
rs1367824	chr8:73384264-73384265	C	T	0.937983	0.0308306	0.0378366	FALSE	FALSE
rs13137899	chr4:56611286-56611287	T	C	0.930179	0.034854	0.037837	FALSE	FALSE
rs116959926	chr7:1333141-1333142	A	G	1.22175	0.0964473	0.0378375	FALSE	FALSE
rs2116227	chr9:23687454-23687455	A	G	1.07455	0.0346256	0.0378379	FALSE	FALSE
rs7304588	chr12:60281327-60281328	C	T	0.779501	0.119956	0.0378379	FALSE	FALSE
rs72908353	chr18:43202070-43202071	T	A	1.21416	0.0934452	0.037838	FALSE	FALSE
rs111762413	chr7:3188461-3188462	G	A	0.877965	0.0626739	0.0378383	FALSE	FALSE
rs13076501	chr3:144216902-144216903	G	A	0.939974	0.02981	0.0378388	FALSE	FALSE
rs7160374	chr14:101717178-101717179	A	G	1.10483	0.0480052	0.0378389	FALSE	FALSE
rs150020692	chr9:133566637-133566638	C	G	0.800064	0.107418	0.037839	FALSE	FALSE
rs2188987	chr7:84179535-84179536	C	T	1.06471	0.0301937	0.0378393	FALSE	FALSE
rs7570105	chr2:181389001-181389002	C	G	0.885824	0.058383	0.0378396	FALSE	FALSE
rs7583984	chr2:181388982-181388983	C	T	0.885824	0.058383	0.0378396	FALSE	FALSE
rs10809273	chr9:10990819-10990820	C	G	0.938883	0.0303694	0.0378397	FALSE	FALSE
rs10810424	chr9:15673892-15673893	G	A	1.06369	0.0297336	0.03784	FALSE	FALSE
rs6602641	chr10:13230836-13230837	G	A	1.06329	0.0295513	0.0378402	FALSE	FALSE
rs74781282	chr7:48662493-48662494	T	A	1.19507	0.0858149	0.0378402	FALSE	FALSE
rs12518034	chr5:93916952-93916953	C	T	1.07218	0.0335629	0.0378405	FALSE	FALSE
rs17305393	chr11:21409968-21409969	G	T	0.900753	0.0503348	0.0378409	FALSE	FALSE
rs3735569	chr7:28215360-28215361	C	G	1.11187	0.0510646	0.0378412	FALSE	FALSE
rs3798822	chr6:55737970-55737971	A	C	1.07693	0.035692	0.0378412	FALSE	FALSE
rs3736128	chr11:38674439-38674440	C	T	1.11785	0.0536495	0.0378413	FALSE	FALSE
rs10926631	chr1:242332276-242332277	A	C	0.894296	0.0537997	0.0378415	FALSE	FALSE
rs61979498	chr14:21676562-21676563	A	G	0.894556	0.0536594	0.0378415	FALSE	FALSE
rs10831708	chr11:1340438-1340439	A	C	0.919716	0.0403021	0.0378417	FALSE	FALSE
rs144395233	chr4:170600331-170600332	A	G	0.930971	0.0344449	0.0378418	FALSE	FALSE
rs34693969	chr4:170599430-170599431	A	C	0.930971	0.0344449	0.0378418	FALSE	FALSE
8:123593449	chr8:123593448-123593449	A	G	1.26864	0.114586	0.0378421	FALSE	FALSE
rs11657676	chr17:56842042-56842043	G	A	1.06783	0.0316055	0.0378422	FALSE	FALSE
rs11665444	chr18:44135142-44135143	T	C	1.07054	0.0328255	0.0378426	FALSE	FALSE
rs972143	chr2:119575276-119575277	T	C	0.934226	0.0327644	0.0378426	FALSE	FALSE
rs116111475	chr6:28672108-28672109	G	C	0.824168	0.0931259	0.0378428	FALSE	FALSE
rs10110812	chr8:6179114-6179115	T	C	1.09623	0.0442439	0.0378433	FALSE	FALSE
rs76236163	chr1:120166452-120166453	C	G	0.910448	0.0451802	0.0378433	FALSE	FALSE
rs11651676	chr17:41961390-41961391	G	A	1.27165	0.115728	0.0378435	FALSE	FALSE
rs7821849	chr8:56034432-56034433	A	G	1.08307	0.0384286	0.037844	FALSE	FALSE
rs10888740	chr1:52400096-52400097	A	G	0.9395	0.0300534	0.0378442	FALSE	FALSE
rs9706235	chr12:34743352-34743353	G	A	0.939753	0.0299238	0.0378443	FALSE	FALSE
rs10224933	chr7:145611530-145611531	T	C	0.926417	0.0368067	0.0378446	FALSE	FALSE
rs75397395	chr2:103173199-103173200	T	C	0.741904	0.143767	0.0378448	FALSE	FALSE
rs6062551	chr20:62489788-62489789	A	G	1.22661	0.0983626	0.0378452	FALSE	FALSE
rs80278909	chr16:20008345-20008346	T	C	0.928184	0.0358897	0.0378457	FALSE	FALSE
rs4899792	chr14:82154209-82154210	C	T	1.09721	0.044674	0.037846	FALSE	FALSE
rs10460657	chr20:7574735-7574736	T	G	0.913638	0.0434964	0.0378462	FALSE	FALSE
rs10460658	chr20:7574988-7574989	T	C	0.913638	0.0434964	0.0378462	FALSE	FALSE
rs12937613	chr17:31865091-31865092	T	C	1.0634	0.0296018	0.0378462	FALSE	FALSE
rs4795803	chr17:31865340-31865341	T	G	1.0634	0.0296018	0.0378462	FALSE	FALSE
rs56350264	chr20:7576566-7576567	A	T	0.913638	0.0434964	0.0378462	FALSE	FALSE
rs6140328	chr20:7574268-7574269	A	G	0.913638	0.0434964	0.0378462	FALSE	FALSE
rs6479678	chr10:61754693-61754694	G	A	1.12008	0.0546098	0.0378464	FALSE	FALSE
rs473992	chr8:60906829-60906830	C	T	0.937405	0.0311293	0.0378467	FALSE	FALSE
rs78752457	chr1:99620740-99620741	C	T	1.21336	0.0931327	0.0378467	FALSE	FALSE
rs9560422	chr13:90374530-90374531	G	A	0.938844	0.0303902	0.0378467	FALSE	FALSE
rs2079562	chr7:12588035-12588036	C	G	0.937584	0.0310371	0.0378469	FALSE	FALSE
rs11166134	chr1:99343242-99343243	T	A	0.937958	0.0308451	0.037847	FALSE	FALSE
rs150133649	chr4:20816144-20816145	G	A	1.33499	0.13914	0.0378471	FALSE	FALSE
rs12460998	chr19:21973145-21973146	C	G	0.836935	0.0857253	0.0378477	FALSE	FALSE
rs10173720	chr2:27855396-27855397	T	A	1.07763	0.0360048	0.0378484	FALSE	FALSE
rs148857170	chr16:7532451-7532452	T	C	1.26998	0.115098	0.0378487	FALSE	FALSE
rs11219279	chr11:123628533-123628534	A	T	1.08898	0.0410504	0.0378491	FALSE	FALSE
rs112201632	chr3:122408217-122408218	C	T	1.19633	0.0863281	0.0378491	FALSE	FALSE
rs4800321	chr18:26779083-26779084	T	G	1.06825	0.0317929	0.0378495	FALSE	FALSE
rs10819285	chr9:130148017-130148018	T	C	0.920839	0.039716	0.0378496	FALSE	FALSE
rs118084589	chr7:87490511-87490512	T	C	0.84944	0.078584	0.0378498	FALSE	FALSE
rs6792326	chr3:3528566-3528567	C	T	0.907805	0.0465816	0.0378499	FALSE	FALSE
rs75981480	chr19:31798666-31798667	T	C	1.11206	0.0511533	0.0378499	FALSE	FALSE
rs1248483	chr1:79320446-79320447	C	T	0.936137	0.0317813	0.03785	FALSE	FALSE
rs145203074	chr11:40491851-40491852	G	A	1.14046	0.0632974	0.0378502	FALSE	FALSE
1:96133997	chr1:96133996-96133997	A	C	1.11332	0.0516958	0.0378503	FALSE	FALSE
rs10180210	chr2:201508432-201508433	A	G	1.11365	0.0518379	0.0378504	FALSE	FALSE
rs73061031	chr3:34828900-34828901	G	A	0.904536	0.0483194	0.0378511	FALSE	FALSE
rs7100673	chr10:125081115-125081116	A	G	0.93707	0.031302	0.0378513	FALSE	FALSE
rs807890	chr6:164612536-164612537	C	T	1.08561	0.039557	0.0378514	FALSE	FALSE
rs2524037	chr6:29914949-29914950	T	C	1.06481	0.0302432	0.0378516	FALSE	FALSE
rs62007715	chr14:103917391-103917392	T	C	0.926207	0.0369176	0.0378517	FALSE	FALSE
rs59714491	chr1:181235768-181235769	C	T	0.907257	0.0468727	0.037852	FALSE	FALSE
rs2999384	chr14:51650327-51650328	G	T	0.928307	0.0358268	0.0378524	FALSE	FALSE
rs9493554	chr6:133507407-133507408	G	A	0.928957	0.0354896	0.0378527	FALSE	FALSE
rs16892416	chr5:23330621-23330622	G	C	1.14294	0.0643414	0.0378528	FALSE	FALSE
rs7361512	chr20:23022699-23022700	T	G	1.06327	0.029545	0.0378528	FALSE	FALSE
rs6906385	chr6:66392410-66392411	T	G	1.10113	0.046394	0.037853	FALSE	FALSE
rs10208151	chr2:173425951-173425952	A	G	1.09003	0.0415147	0.0378531	FALSE	FALSE
rs2129493	chr2:77990457-77990458	T	A	0.896241	0.0527567	0.0378531	FALSE	FALSE
rs78274883	chr5:149305992-149305993	A	G	1.09483	0.04363	0.0378532	FALSE	FALSE
rs56729071	chr16:53397802-53397803	T	C	0.839065	0.084504	0.0378539	FALSE	FALSE
rs11840873	chr13:38649368-38649369	T	A	1.06432	0.0300204	0.037854	FALSE	FALSE
rs12405667	chr1:210271417-210271418	C	G	0.735065	0.148233	0.0378542	FALSE	FALSE
rs12147330	chr14:41060105-41060106	C	T	1.07951	0.0368446	0.0378544	FALSE	FALSE
rs59936192	chr20:36342565-36342566	T	C	1.13609	0.0614485	0.0378545	FALSE	FALSE
rs17755356	chr15:73143498-73143499	A	G	1.0633	0.0295574	0.0378547	FALSE	FALSE
rs190219421	chr5:88209468-88209469	C	A	1.14158	0.0637679	0.0378547	FALSE	FALSE
rs80053578	chr7:34085631-34085632	T	C	1.13157	0.0595273	0.0378548	FALSE	FALSE
rs4911069	chr13:85911551-85911552	C	T	0.940136	0.0297296	0.0378554	FALSE	FALSE
rs10046854	chr9:122233187-122233188	T	C	0.939588	0.0300101	0.0378558	FALSE	FALSE
rs72805141	chr2:56762478-56762479	C	T	1.0637	0.0297417	0.037856	FALSE	FALSE
rs117628364	chr7:156852565-156852566	G	C	1.19113	0.0842336	0.0378561	FALSE	FALSE
rs6865208	chr5:53954200-53954201	C	T	1.16702	0.0743844	0.0378563	FALSE	FALSE
rs10206520	chr2:181401485-181401486	A	G	0.886019	0.0582822	0.0378564	FALSE	FALSE
rs34532578	chr17:30024168-30024169	A	G	0.934603	0.0325723	0.0378564	FALSE	FALSE
rs117187358	chr12:27494135-27494136	C	T	0.809108	0.102015	0.0378569	FALSE	FALSE
rs11202703	chr10:90054876-90054877	T	C	0.916525	0.0419794	0.0378571	FALSE	FALSE
rs7321150	chr13:65429848-65429849	G	C	0.939028	0.0302979	0.0378573	FALSE	FALSE
rs958689	chr1:116451534-116451535	G	C	1.06845	0.0318847	0.0378575	FALSE	FALSE
rs74476138	chr2:115524536-115524537	G	A	0.855735	0.0750316	0.0378576	FALSE	FALSE
rs111953056	chr14:44047172-44047173	T	C	0.908944	0.0459798	0.0378577	FALSE	FALSE
rs7847365	chr9:32106940-32106941	G	A	1.07819	0.0362561	0.0378578	FALSE	FALSE
rs1125231	chr1:105233226-105233227	T	C	1.08161	0.0377803	0.037858	FALSE	FALSE
rs17393594	chr7:31342901-31342902	C	T	1.09319	0.0429123	0.037858	FALSE	FALSE
rs4815179	chr20:23142965-23142966	C	T	1.07087	0.0329747	0.0378581	FALSE	FALSE
rs11918878	chr3:21158620-21158621	T	C	1.18728	0.0826762	0.0378582	FALSE	FALSE
rs141404387	chr10:91205926-91205927	C	T	0.847041	0.0799497	0.0378583	FALSE	FALSE
rs12427503	chr13:61866408-61866409	T	C	0.769512	0.12618	0.0378589	FALSE	FALSE
rs8015122	chr14:78322530-78322531	T	C	0.931311	0.0342719	0.0378589	FALSE	FALSE
rs2942293	chr5:19360549-19360550	G	A	1.06334	0.0295799	0.037859	FALSE	FALSE
rs3106395	chr5:19360756-19360757	T	C	1.06334	0.0295799	0.037859	FALSE	FALSE
rs72904523	chr3:27781665-27781666	C	T	0.859736	0.0727857	0.0378592	FALSE	FALSE
rs12055567	chr6:168947220-168947221	T	C	0.741908	0.143775	0.0378593	FALSE	FALSE
rs77993605	chr4:114794068-114794069	C	G	1.12175	0.055331	0.0378594	FALSE	FALSE
rs1871369	chr4:12188907-12188908	A	G	0.933585	0.0330978	0.0378595	FALSE	FALSE
12:38337245	chr12:38337244-38337245	A	G	0.938844	0.0303925	0.0378596	FALSE	FALSE
rs12817482	chr12:38337379-38337380	A	G	0.938844	0.0303925	0.0378596	FALSE	FALSE
rs3768299	chr1:39857191-39857192	A	G	1.07648	0.0354945	0.0378601	FALSE	FALSE
rs4785071	chr16:59858991-59858992	G	T	0.938241	0.0307019	0.0378601	FALSE	FALSE
rs4799926	chr18:35026793-35026794	A	G	1.06531	0.0304683	0.0378602	FALSE	FALSE
rs12440553	chr15:93223842-93223843	G	A	0.93879	0.0304203	0.0378603	FALSE	FALSE
rs6678724	chr1:59400815-59400816	A	G	0.80244	0.106002	0.0378603	FALSE	FALSE
rs3773286	chr3:13624168-13624169	C	T	1.16091	0.0718597	0.0378606	FALSE	FALSE
rs11257451	chr10:12007583-12007584	G	A	1.31435	0.131645	0.0378609	FALSE	FALSE
rs60874763	chr8:73455649-73455650	C	T	0.822486	0.0941187	0.0378614	FALSE	FALSE
rs6943254	chr7:7856809-7856810	T	G	0.935411	0.032157	0.0378616	FALSE	FALSE
rs79450154	chr15:64785073-64785074	A	G	1.19342	0.0851589	0.0378623	FALSE	FALSE
rs11216225	chr11:116878013-116878014	G	A	0.89688	0.0524157	0.0378625	FALSE	FALSE
rs2050696	chr1:53094801-53094802	G	A	0.927678	0.0361554	0.0378625	FALSE	FALSE
rs6811257	chr4:116899029-116899030	C	T	0.9385	0.0305695	0.0378627	FALSE	FALSE
rs80192284	chr15:90778909-90778910	T	C	1.34839	0.143963	0.0378629	FALSE	FALSE
rs74931176	chr6:110272115-110272116	A	G	1.25224	0.108333	0.037863	FALSE	FALSE
rs6091220	chr20:49450758-49450759	G	C	0.866632	0.0689392	0.0378631	FALSE	FALSE
rs11987598	chr8:84979593-84979594	C	T	1.07611	0.0353291	0.0378634	FALSE	FALSE
rs1437516	chr8:84980186-84980187	C	T	1.07611	0.0353291	0.0378634	FALSE	FALSE
rs1437517	chr8:84980222-84980223	C	T	1.07611	0.0353291	0.0378634	FALSE	FALSE
rs165840	chr22:19957786-19957787	C	T	1.11211	0.051176	0.0378634	FALSE	FALSE
rs17778563	chr8:84979810-84979811	A	T	1.07611	0.0353291	0.0378634	FALSE	FALSE
rs35106787	chr8:84980517-84980518	A	G	1.07611	0.0353291	0.0378634	FALSE	FALSE
rs72694338	chr8:84980771-84980772	A	G	1.07611	0.0353291	0.0378634	FALSE	FALSE
rs1669483	chr2:106611198-106611199	C	A	1.06935	0.0322939	0.0378636	FALSE	FALSE
rs1669484	chr2:106611279-106611280	C	T	1.06935	0.0322939	0.0378636	FALSE	FALSE
rs80063561	chr11:95831044-95831045	A	G	0.804084	0.105018	0.0378637	FALSE	FALSE
rs12712817	chr2:42236229-42236230	G	A	0.923534	0.0383119	0.0378638	FALSE	FALSE
rs6479554	chr9:97325997-97325998	A	G	1.06455	0.0301264	0.037864	FALSE	FALSE
rs6929281	chr6:153253820-153253821	A	G	1.06352	0.0296601	0.037864	FALSE	FALSE
rs6902043	chr6:121006136-121006137	C	T	1.06454	0.030122	0.0378641	FALSE	FALSE
rs2446345	chr12:75586846-75586847	C	T	0.934554	0.032599	0.0378643	FALSE	FALSE
rs114219709	chr15:89984725-89984726	C	T	1.23467	0.101529	0.0378646	FALSE	FALSE
rs142617020	chr11:8159649-8159650	C	T	0.759887	0.132247	0.0378649	FALSE	FALSE
rs2521762	chr7:24769990-24769991	T	C	0.923501	0.0383293	0.0378649	FALSE	FALSE
rs75275430	chr22:42797784-42797785	G	A	0.900623	0.0504107	0.037865	FALSE	FALSE
rs76870174	chr13:83339710-83339711	T	C	1.22447	0.0975322	0.037865	FALSE	FALSE
rs75520614	chr3:165845952-165845953	C	A	1.34799	0.143818	0.0378653	FALSE	FALSE
rs1626773	chr8:60938949-60938950	C	A	0.937329	0.0311715	0.0378662	FALSE	FALSE
rs72998503	chr6:104351755-104351756	A	T	1.26657	0.113815	0.0378662	FALSE	FALSE
rs58219101	chr16:6184893-6184894	T	G	0.849907	0.078326	0.0378663	FALSE	FALSE
rs11583861	chr1:105236613-105236614	A	C	1.0816	0.0377801	0.0378673	FALSE	FALSE
rs6855797	chr4:47587549-47587550	C	T	1.11208	0.0511658	0.0378673	FALSE	FALSE
rs79194695	chr20:41957145-41957146	T	C	0.885728	0.0584435	0.0378677	FALSE	FALSE
rs79827494	chr20:41957142-41957143	T	G	0.885728	0.0584435	0.0378677	FALSE	FALSE
rs12527721	chr6:66430506-66430507	C	T	1.06619	0.0308682	0.0378679	FALSE	FALSE
rs2221616	chr6:98870687-98870688	G	A	0.934137	0.0328145	0.0378679	FALSE	FALSE
rs281729	chr8:108617606-108617607	G	C	1.0678	0.0315947	0.0378679	FALSE	FALSE
rs9363433	chr6:66430161-66430162	C	T	1.06619	0.0308682	0.0378679	FALSE	FALSE
rs7251478	chr19:52482510-52482511	A	G	0.903715	0.048761	0.037868	FALSE	FALSE
rs55911601	chr4:98047621-98047622	T	A	1.10147	0.0465493	0.0378682	FALSE	FALSE
rs79061222	chr3:117386981-117386982	T	C	0.81059	0.101139	0.0378682	FALSE	FALSE
rs12291625	chr11:115195718-115195719	C	A	0.910332	0.0452473	0.0378684	FALSE	FALSE
rs140290325	chr17:47756499-47756500	A	G	1.16374	0.0730357	0.0378684	FALSE	FALSE
rs61752222	chr2:228859218-228859219	A	G	0.915774	0.0423768	0.0378686	FALSE	FALSE
rs10033555	chr4:131300749-131300750	T	G	0.934639	0.0325559	0.0378687	FALSE	FALSE
rs1929519	chr9:122235584-122235585	G	A	0.9396	0.0300063	0.0378687	FALSE	FALSE
rs115357776	chr3:186428632-186428633	C	T	1.25989	0.11127	0.0378693	FALSE	FALSE
rs13089462	chr3:66458632-66458633	C	T	1.0764	0.0354589	0.0378695	FALSE	FALSE
rs5760367	chr22:24761852-24761853	G	C	0.823829	0.0933368	0.0378696	FALSE	FALSE
rs77443090	chr7:110720460-110720461	T	C	0.741079	0.144321	0.0378697	FALSE	FALSE
rs2323940	chr13:39107250-39107251	C	T	0.794385	0.110866	0.03787	FALSE	FALSE
rs7248185	chr19:28492337-28492338	A	G	1.06367	0.0297282	0.0378703	FALSE	FALSE
rs9354243	chr6:66155643-66155644	A	G	1.07598	0.0352698	0.0378703	FALSE	FALSE
rs1478930	chr1:34657603-34657604	T	C	1.12213	0.0554982	0.0378704	FALSE	FALSE
rs61868099	chr10:70377048-70377049	G	A	1.11691	0.0532515	0.0378704	FALSE	FALSE
rs112498962	chr9:136771910-136771911	A	G	1.27106	0.115521	0.0378706	FALSE	FALSE
rs75060884	chr5:90828366-90828367	A	G	1.18145	0.0803082	0.0378706	FALSE	FALSE
rs140968910	chr21:31973314-31973315	G	A	1.29983	0.1263	0.0378707	FALSE	FALSE
rs2112130	chr14:78320159-78320160	C	T	0.931312	0.034274	0.0378709	FALSE	FALSE
rs76919587	chr8:2032277-2032278	C	G	1.20198	0.0886081	0.0378709	FALSE	FALSE
rs8008978	chr14:78319935-78319936	A	G	0.931312	0.034274	0.0378709	FALSE	FALSE
rs8015596	chr14:78322801-78322802	A	C	0.931312	0.034274	0.0378709	FALSE	FALSE
rs13018246	chr2:212215814-212215815	G	C	1.06843	0.0318794	0.0378711	FALSE	FALSE
rs9384229	chr6:150512676-150512677	A	G	0.732939	0.149642	0.0378711	FALSE	FALSE
rs138096	chr22:44250066-44250067	T	C	1.07893	0.0365919	0.0378714	FALSE	FALSE
rs9384230	chr6:150512744-150512745	T	C	0.732939	0.149642	0.0378715	FALSE	FALSE
rs2027412	chr13:64759248-64759249	G	A	0.939868	0.0298691	0.0378717	FALSE	FALSE
rs2027413	chr13:64759202-64759203	T	A	0.939868	0.0298691	0.0378717	FALSE	FALSE
rs4113342	chr13:64758846-64758847	C	A	0.939868	0.0298691	0.0378717	FALSE	FALSE
rs4537894	chr13:64759347-64759348	G	A	0.939868	0.0298691	0.0378717	FALSE	FALSE
rs10429277	chr8:71701390-71701391	C	G	0.93919	0.0302171	0.0378722	FALSE	FALSE
rs11085768	chr19:11370652-11370653	A	G	0.920731	0.0397777	0.0378724	FALSE	FALSE
rs11176735	chr12:67830271-67830272	C	A	1.10719	0.049043	0.0378725	FALSE	FALSE
rs144496995	chr4:19241995-19241996	G	A	0.73889	0.145748	0.0378726	FALSE	FALSE
rs1473203	chr16:60514405-60514406	A	G	1.17021	0.0757075	0.0378727	FALSE	FALSE
rs16962104	chr16:60516809-60516810	T	G	1.17021	0.0757075	0.0378727	FALSE	FALSE
rs72787246	chr16:60513913-60513914	A	C	1.17021	0.0757075	0.0378727	FALSE	FALSE
rs75521976	chr11:22132453-22132454	G	A	0.895672	0.0530677	0.0378728	FALSE	FALSE
rs76321952	chr11:22129415-22129416	G	C	0.895672	0.0530677	0.0378728	FALSE	FALSE
rs79924573	chr11:22131949-22131950	G	T	0.895672	0.0530677	0.0378728	FALSE	FALSE
rs34887628	chr2:40058270-40058271	A	G	0.938047	0.0308036	0.0378729	FALSE	FALSE
rs6950011	chr7:79634705-79634706	T	C	1.08968	0.0413674	0.0378734	FALSE	FALSE
rs16867919	chr5:38974928-38974929	G	A	1.08019	0.0371534	0.0378735	FALSE	FALSE
rs77424576	chr10:83324686-83324687	C	A	1.18244	0.0807121	0.0378735	FALSE	FALSE
rs9317491	chr13:23697665-23697666	T	C	1.22784	0.0988592	0.0378735	FALSE	FALSE
rs11580406	chr1:55865473-55865474	A	G	1.06486	0.0302697	0.0378737	FALSE	FALSE
rs2380757	chr11:66640411-66640412	A	G	0.751956	0.137306	0.0378737	FALSE	FALSE
rs6830033	chr4:20684352-20684353	G	A	1.08081	0.0374307	0.0378737	FALSE	FALSE
rs141829800	chr11:71012052-71012053	T	C	0.733541	0.149248	0.0378738	FALSE	FALSE
rs4712061	chr6:54168400-54168401	A	T	0.939192	0.0302164	0.037874	FALSE	FALSE
rs11605831	chr11:11306149-11306150	A	G	1.1692	0.0752887	0.0378741	FALSE	FALSE
rs116001638	chr5:84967722-84967723	T	A	0.781809	0.118555	0.0378743	FALSE	FALSE
rs11494843	chr12:34568358-34568359	A	G	0.9389	0.0303659	0.0378745	FALSE	FALSE
rs7485598	chr12:34569706-34569707	T	C	0.9389	0.0303659	0.0378745	FALSE	FALSE
rs1332624	chr10:45402324-45402325	A	G	0.911672	0.0445407	0.0378751	FALSE	FALSE
rs16826570	chr3:156297062-156297063	C	A	0.9156	0.0424695	0.0378752	FALSE	FALSE
rs34581312	chr3:156298280-156298281	T	G	0.9156	0.0424695	0.0378752	FALSE	FALSE
rs35907778	chr3:156298031-156298032	C	T	0.9156	0.0424695	0.0378752	FALSE	FALSE
rs1367295	chr2:54765151-54765152	G	A	0.932507	0.033657	0.0378755	FALSE	FALSE
rs10917809	chr1:161701809-161701810	A	G	0.888903	0.0567224	0.0378756	FALSE	FALSE
rs4696247	chr4:152238985-152238986	A	G	1.06623	0.0308858	0.0378756	FALSE	FALSE
rs72728524	chr1:99285779-99285780	A	C	1.0778	0.036085	0.0378756	FALSE	FALSE
rs16925280	chr10:25337355-25337356	T	G	1.14201	0.0639598	0.0378758	FALSE	FALSE
rs62016851	chr15:73441914-73441915	G	A	1.06437	0.0300482	0.0378758	FALSE	FALSE
rs6539102	chr12:104227843-104227844	T	C	1.08785	0.0405558	0.0378759	FALSE	FALSE
rs10819284	chr9:130147978-130147979	G	A	0.92085	0.0397161	0.037876	FALSE	FALSE
rs73035323	chr19:35864464-35864465	T	C	0.807994	0.102688	0.0378761	FALSE	FALSE
rs9490230	chr6:121711582-121711583	G	C	1.15288	0.0685232	0.0378761	FALSE	FALSE
rs138528138	chr7:79756114-79756115	G	T	0.798167	0.108582	0.0378762	FALSE	FALSE
rs73241523	chr3:114118832-114118833	C	G	0.913416	0.04362	0.0378762	FALSE	FALSE
rs80147004	chr3:151259157-151259158	C	T	1.27861	0.118377	0.0378762	FALSE	FALSE
rs4720174	chr7:35486012-35486013	C	T	1.06898	0.0321271	0.0378764	FALSE	FALSE
rs9964772	chr18:73334441-73334442	G	A	0.872824	0.0655148	0.0378764	FALSE	FALSE
rs4865866	chr5:53999591-53999592	C	G	0.924961	0.0375707	0.0378765	FALSE	FALSE
rs2959916	chr15:72616191-72616192	A	G	0.758911	0.132874	0.0378767	FALSE	FALSE
rs80042531	chr2:111503813-111503814	A	G	0.818166	0.0966631	0.0378767	FALSE	FALSE
rs707919	chr6:31641138-31641139	G	A	0.934931	0.0324067	0.0378769	FALSE	FALSE
rs72750720	chr5:51886806-51886807	C	G	1.15205	0.0681737	0.0378769	FALSE	FALSE
rs4763381	chr12:14489387-14489388	C	A	0.939841	0.029884	0.0378771	FALSE	FALSE
rs4764078	chr12:14489440-14489441	G	A	0.939841	0.029884	0.0378771	FALSE	FALSE
rs6488673	chr12:14488572-14488573	T	A	0.939841	0.029884	0.0378771	FALSE	FALSE
rs141700562	chr10:37377894-37377895	T	C	1.06515	0.0304015	0.0378772	FALSE	FALSE
rs151242691	chr7:69718826-69718827	G	C	1.29307	0.123793	0.0378778	FALSE	FALSE
rs151314754	chr11:132693430-132693431	C	G	1.30915	0.129749	0.037878	FALSE	FALSE
rs16970587	chr16:20740516-20740517	T	C	1.09189	0.0423422	0.0378783	FALSE	FALSE
rs34134130	chr16:20742184-20742185	G	T	1.09189	0.0423422	0.0378783	FALSE	FALSE
rs4885646	chr13:80196190-80196191	G	A	1.18972	0.083671	0.0378786	FALSE	FALSE
rs148124092	chr2:188873793-188873794	A	C	1.27461	0.116869	0.0378788	FALSE	FALSE
rs4149253	chr8:27396207-27396208	A	G	0.871779	0.0660932	0.0378795	FALSE	FALSE
rs10172066	chr2:72320112-72320113	T	C	1.0786	0.0364463	0.0378796	FALSE	FALSE
rs13117164	chr4:66128977-66128978	A	C	1.15301	0.0685787	0.0378796	FALSE	FALSE
rs35383842	chr2:53776186-53776187	G	A	0.85564	0.0750933	0.0378798	FALSE	FALSE
rs1059588	chr8:124026899-124026900	C	T	1.1054	0.0482677	0.0378799	FALSE	FALSE
rs10793054	chr11:72662811-72662812	A	C	0.937068	0.0313079	0.0378802	FALSE	FALSE
rs7000335	chr8:9864344-9864345	G	A	0.90678	0.0471333	0.0378802	FALSE	FALSE
rs142313879	chr6:114387135-114387136	T	C	1.31649	0.132441	0.0378803	FALSE	FALSE
rs78404894	chr8:17329684-17329685	T	C	1.21348	0.0931988	0.0378804	FALSE	FALSE
rs62503726	chr8:16923025-16923026	C	T	1.07305	0.0339598	0.0378808	FALSE	FALSE
rs12736566	chr1:41484150-41484151	G	T	1.22114	0.0962275	0.0378813	FALSE	FALSE
rs7684775	chr4:120822379-120822380	T	C	1.15069	0.0676068	0.0378813	FALSE	FALSE
rs73002276	chr11:114208493-114208494	A	C	1.1219	0.0554031	0.0378815	FALSE	FALSE
rs182976508	chr9:1750548-1750549	C	A	0.757654	0.133676	0.0378816	FALSE	FALSE
rs16848841	chr3:164720537-164720538	A	G	0.912654	0.0440234	0.0378819	FALSE	FALSE
rs6999391	chr8:134401508-134401509	A	C	1.06499	0.0303304	0.037882	FALSE	FALSE
15:33249492	chr15:33249491-33249492	G	A	0.890905	0.0556406	0.0378823	FALSE	FALSE
rs7304080	chr12:43407006-43407007	G	T	1.06323	0.0295322	0.0378823	FALSE	FALSE
rs2714084	chr11:123361019-123361020	G	A	0.936414	0.0316445	0.0378824	FALSE	FALSE
rs10960553	chr9:12261950-12261951	C	T	1.0634	0.0296106	0.0378826	FALSE	FALSE
rs11582987	chr1:75857058-75857059	G	A	0.808091	0.102634	0.0378826	FALSE	FALSE
rs138085301	chr9:136966569-136966570	A	T	1.3023	0.127225	0.0378826	FALSE	FALSE
rs9863506	chr3:140019181-140019182	G	T	1.0815	0.0377363	0.037883	FALSE	FALSE
rs61546198	chr1:214804986-214804987	T	C	1.16313	0.0727887	0.0378832	FALSE	FALSE
rs7720135	chr5:178268936-178268937	C	T	0.927049	0.0364857	0.0378837	FALSE	FALSE
rs61792760	chr4:32781623-32781624	A	G	1.0905	0.0417315	0.0378839	FALSE	FALSE
rs6811896	chr4:32782597-32782598	C	G	1.0905	0.0417315	0.0378839	FALSE	FALSE
rs7709899	chr5:154281412-154281413	A	G	1.12461	0.0565651	0.0378843	FALSE	FALSE
rs77180205	chr8:20503276-20503277	A	T	1.14567	0.0655006	0.0378844	FALSE	FALSE
5:53797245	chr5:53797244-53797245	T	C	0.923194	0.038493	0.0378845	FALSE	FALSE
rs6450213	chr5:53796872-53796873	G	A	0.923194	0.038493	0.0378845	FALSE	FALSE
rs11963644	chr6:110724717-110724718	T	G	1.0773	0.0358662	0.0378847	FALSE	FALSE
rs11956357	chr5:28147156-28147157	G	T	0.925602	0.0372388	0.037885	FALSE	FALSE
rs10992433	chr9:95483502-95483503	G	A	1.07621	0.035378	0.0378851	FALSE	FALSE
rs73495750	chr9:103377671-103377672	G	A	1.19509	0.0858441	0.0378851	FALSE	FALSE
rs111469217	chr13:77669325-77669326	G	A	0.795405	0.110257	0.0378853	FALSE	FALSE
6:129849622	chr6:129849621-129849622	C	A	1.1064	0.048705	0.0378857	FALSE	FALSE
rs62535352	chr9:14794231-14794232	T	G	1.06633	0.0309345	0.0378859	FALSE	FALSE
rs11682534	chr2:26762045-26762046	G	A	0.940155	0.0297245	0.0378865	FALSE	FALSE
rs13210274	chr6:81563068-81563069	T	A	0.893584	0.054196	0.0378869	FALSE	FALSE
rs150724992	chr7:27421196-27421197	C	G	0.88048	0.0613119	0.0378869	FALSE	FALSE
rs61730549	chr4:165864752-165864753	C	T	1.21418	0.0934774	0.0378869	FALSE	FALSE
rs11203590	chr8:14123028-14123029	A	G	0.925396	0.0373462	0.0378873	FALSE	FALSE
rs2613693	chr8:21067922-21067923	C	T	1.08918	0.0411485	0.0378876	FALSE	FALSE
rs7537059	chr1:71089810-71089811	G	C	1.06351	0.0296594	0.0378881	FALSE	FALSE
rs73736273	chr7:145584025-145584026	T	A	0.860115	0.0725839	0.0378882	FALSE	FALSE
rs73736274	chr7:145584471-145584472	C	A	0.860115	0.0725839	0.0378882	FALSE	FALSE
rs73736275	chr7:145585083-145585084	T	C	0.860115	0.0725839	0.0378882	FALSE	FALSE
rs13111592	chr4:78674561-78674562	A	C	1.10649	0.0487431	0.0378887	FALSE	FALSE
rs141171207	chr15:25046731-25046732	T	C	0.739201	0.145557	0.0378887	FALSE	FALSE
rs2966820	chr5:107541108-107541109	T	C	0.935558	0.032086	0.0378893	FALSE	FALSE
rs10876473	chr12:54034573-54034574	T	C	0.92283	0.0386845	0.0378903	FALSE	FALSE
rs117806986	chr10:130742971-130742972	G	A	0.810974	0.100923	0.0378904	FALSE	FALSE
rs72914563	chr18:28028891-28028892	A	C	0.935145	0.032299	0.0378905	FALSE	FALSE
rs10479544	chr5:179009703-179009704	T	C	0.939036	0.0302987	0.0378906	FALSE	FALSE
rs10904614	chr10:15711647-15711648	T	C	1.06777	0.0315845	0.0378909	FALSE	FALSE
rs2116726	chr5:144034626-144034627	G	A	0.939823	0.0298952	0.037891	FALSE	FALSE
rs9827013	chr3:187047210-187047211	A	T	1.06941	0.0323265	0.037891	FALSE	FALSE
rs118124038	chr7:87492612-87492613	T	A	0.849468	0.0785849	0.0378912	FALSE	FALSE
rs34296663	chr7:1935244-1935245	T	C	1.06494	0.0303059	0.0378912	FALSE	FALSE
rs6114780	chr20:24557887-24557888	G	A	1.07776	0.0360721	0.0378914	FALSE	FALSE
rs36021540	chr6:81557489-81557490	T	C	0.898362	0.0516285	0.0378916	FALSE	FALSE
rs2401087	chr15:84258270-84258271	A	G	1.07289	0.0338915	0.0378919	FALSE	FALSE
rs115454068	chr18:36897766-36897767	T	C	1.16647	0.0741704	0.037892	FALSE	FALSE
rs17685358	chr4:64597755-64597756	T	C	0.848813	0.0789571	0.0378921	FALSE	FALSE
rs4961108	chr8:90023370-90023371	C	T	1.07137	0.0332074	0.0378924	FALSE	FALSE
rs115316272	chr7:29973356-29973357	G	T	0.82222	0.0942897	0.0378926	FALSE	FALSE
rs7776316	chr6:170509247-170509248	T	A	1.09262	0.0426673	0.0378926	FALSE	FALSE
rs2268722	chr6:52405414-52405415	G	A	0.929101	0.0354229	0.0378929	FALSE	FALSE
rs9840361	chr3:156285739-156285740	A	G	0.915657	0.0424434	0.0378929	FALSE	FALSE
rs73060447	chr1:194835578-194835579	C	T	0.786142	0.115904	0.037893	FALSE	FALSE
rs77917976	chr6:96938384-96938385	T	C	1.28097	0.119275	0.0378933	FALSE	FALSE
rs12677094	chr8:13823272-13823273	C	T	1.14126	0.0636463	0.0378934	FALSE	FALSE
rs143368172	chr9:3394673-3394674	A	G	1.34525	0.14286	0.0378934	FALSE	FALSE
rs66671129	chr7:64712911-64712912	T	C	0.938676	0.0304838	0.0378934	FALSE	FALSE
rs7675774	chr4:148503297-148503298	G	A	0.939903	0.0298548	0.0378934	FALSE	FALSE
rs12534651	chr7:45271310-45271311	G	C	1.11973	0.0544755	0.0378937	FALSE	FALSE
rs4888799	chr16:73828962-73828963	C	T	1.06369	0.0297405	0.0378939	FALSE	FALSE
rs6713792	chr2:100091624-100091625	G	C	1.06371	0.0297503	0.0378939	FALSE	FALSE
rs7959047	chr12:23282144-23282145	A	G	1.1413	0.0636627	0.0378939	FALSE	FALSE
rs42194	chr16:8405535-8405536	G	C	0.92277	0.0387167	0.0378942	FALSE	FALSE
rs13406411	chr2:229369546-229369547	A	G	1.07029	0.0327202	0.0378943	FALSE	FALSE
rs61944508	chr13:27326217-27326218	G	A	1.12928	0.0585639	0.0378943	FALSE	FALSE
rs61944509	chr13:27326501-27326502	G	A	1.12928	0.0585639	0.0378943	FALSE	FALSE
rs73554809	chr8:13649286-13649287	G	A	1.19549	0.0860085	0.0378944	FALSE	FALSE
rs7015749	chr8:1986163-1986164	A	C	0.928002	0.0359929	0.0378945	FALSE	FALSE
rs74261103	chr2:77986914-77986915	G	A	0.896241	0.0527681	0.0378945	FALSE	FALSE
rs4820761	chr22:27892976-27892977	A	C	0.932491	0.0336684	0.0378947	FALSE	FALSE
rs28437423	chr4:131333089-131333090	C	T	0.934618	0.0325709	0.0378948	FALSE	FALSE
rs28455624	chr4:131332303-131332304	T	C	0.934618	0.0325709	0.0378948	FALSE	FALSE
rs679991	chr11:60438392-60438393	G	C	1.21069	0.0920965	0.0378948	FALSE	FALSE
rs7441624	chr4:131334149-131334150	A	T	0.934618	0.0325709	0.0378948	FALSE	FALSE
rs13183713	chr5:160642674-160642675	C	T	0.855233	0.0753285	0.0378951	FALSE	FALSE
rs12099450	chr12:33105807-33105808	C	T	0.886776	0.0578825	0.0378954	FALSE	FALSE
rs8117801	chr20:8163453-8163454	C	T	1.07629	0.0354142	0.0378955	FALSE	FALSE
rs116891860	chr6:77131680-77131681	G	A	1.28308	0.120069	0.0378956	FALSE	FALSE
rs134656	chr22:29488161-29488162	T	C	0.938486	0.0305819	0.0378956	FALSE	FALSE
rs13085469	chr3:1936808-1936809	G	C	1.09186	0.0423315	0.0378959	FALSE	FALSE
rs11212715	chr11:97655264-97655265	G	A	0.910261	0.0452915	0.0378962	FALSE	FALSE
rs144549233	chr3:43845282-43845283	A	G	0.832859	0.0880987	0.0378963	FALSE	FALSE
rs138078514	chr10:44635663-44635664	C	T	1.11559	0.0526887	0.0378968	FALSE	FALSE
rs1461272	chr3:174880071-174880072	A	G	0.940912	0.0293384	0.0378972	FALSE	FALSE
rs61986025	chr14:59700365-59700366	T	C	0.899502	0.0510194	0.0378974	FALSE	FALSE
rs61986026	chr14:59700506-59700507	T	C	0.899502	0.0510194	0.0378974	FALSE	FALSE
rs143689099	chr2:170831639-170831640	T	A	0.774711	0.122963	0.0378976	FALSE	FALSE
rs7082497	chr10:121850562-121850563	C	G	1.08007	0.0371054	0.0378978	FALSE	FALSE
rs117156177	chr20:41953429-41953430	T	G	0.886095	0.0582531	0.0378979	FALSE	FALSE
5:175891099	chr5:175891098-175891099	T	C	1.10311	0.0472699	0.0378982	FALSE	FALSE
rs12786007	chr11:92890391-92890392	G	A	0.935525	0.0321047	0.0378982	FALSE	FALSE
rs7950479	chr11:22592844-22592845	G	A	0.93955	0.0300363	0.0378982	FALSE	FALSE
rs78182681	chr9:79905305-79905306	G	A	0.788099	0.114709	0.0378983	FALSE	FALSE
rs831027	chr2:170192202-170192203	T	C	1.10719	0.0490506	0.0378986	FALSE	FALSE
rs954757	chr7:101413165-101413166	T	C	0.938168	0.0307456	0.0378986	FALSE	FALSE
rs146475818	chr6:29244755-29244756	C	G	1.22446	0.0975458	0.0378989	FALSE	FALSE
rs9354423	chr6:67153685-67153686	C	T	0.932651	0.0335867	0.037899	FALSE	FALSE
rs7010108	chr8:9130673-9130674	A	G	1.06754	0.0314824	0.0378992	FALSE	FALSE
rs117199168	chr14:76530911-76530912	A	G	1.30568	0.128482	0.0378993	FALSE	FALSE
rs61939237	chr12:39594773-39594774	G	A	1.1067	0.0488385	0.0378993	FALSE	FALSE
rs75670298	chr12:39593217-39593218	A	T	1.1067	0.0488385	0.0378993	FALSE	FALSE
rs7298212	chr12:232578-232579	C	G	0.938341	0.0306568	0.0378994	FALSE	FALSE
rs55785621	chr13:36718444-36718445	A	G	1.06713	0.0312998	0.0378999	FALSE	FALSE
rs62182804	chr2:149038871-149038872	G	A	0.853458	0.0763314	0.0378999	FALSE	FALSE
rs62250641	chr3:27628613-27628614	G	A	0.937956	0.0308546	0.0378999	FALSE	FALSE
rs9575407	chr13:36716900-36716901	C	T	1.06713	0.0312998	0.0378999	FALSE	FALSE
rs197364	chr7:36440049-36440050	T	C	1.07082	0.0329617	0.0379	FALSE	FALSE
rs12100703	chr14:98309958-98309959	C	T	0.929266	0.0353384	0.0379001	FALSE	FALSE
rs13189767	chr5:117183912-117183913	A	G	1.06701	0.0312457	0.0379003	FALSE	FALSE
rs72772582	chr5:73185018-73185019	G	C	0.866772	0.0688747	0.0379003	FALSE	FALSE
rs4300249	chr1:107125053-107125054	G	A	1.07273	0.0338181	0.0379005	FALSE	FALSE
rs141847605	chr6:71639790-71639791	A	G	1.06992	0.0325558	0.0379006	FALSE	FALSE
rs6671638	chr1:219628405-219628406	G	A	0.939295	0.0301678	0.0379006	FALSE	FALSE
rs77363367	chr7:20663069-20663070	T	A	1.0905	0.0417349	0.0379006	FALSE	FALSE
rs78057207	chr7:20663629-20663630	G	A	1.0905	0.0417349	0.0379006	FALSE	FALSE
rs55695423	chr8:85742313-85742314	A	G	1.18091	0.0801025	0.0379007	FALSE	FALSE
rs116074462	chr1:68790187-68790188	T	C	0.828192	0.0908078	0.0379008	FALSE	FALSE
rs145623889	chr4:6185061-6185062	T	C	1.24552	0.105761	0.0379008	FALSE	FALSE
rs12674073	chr7:144455590-144455591	C	A	1.0644	0.0300621	0.0379009	FALSE	FALSE
rs1249148	chr10:79980812-79980813	G	T	0.934288	0.0327423	0.0379012	FALSE	FALSE
rs9669324	chr12:34768868-34768869	T	A	0.939811	0.0299029	0.0379013	FALSE	FALSE
rs11686084	chr2:10640666-10640667	A	G	1.10481	0.048013	0.0379022	FALSE	FALSE
rs4525699	chr2:121890637-121890638	T	C	1.07711	0.0357809	0.0379022	FALSE	FALSE
rs76579243	chr6:120279880-120279881	G	A	1.09477	0.0436175	0.0379023	FALSE	FALSE
rs1021993	chr1:209512372-209512373	A	G	0.927681	0.0361614	0.0379024	FALSE	FALSE
rs2503243	chr1:88350911-88350912	C	G	0.938727	0.0304591	0.0379026	FALSE	FALSE
rs2468201	chr12:106385617-106385618	C	T	0.93349	0.0331544	0.0379032	FALSE	FALSE
rs4799249	chr18:76654369-76654370	G	A	0.932641	0.0335925	0.0379032	FALSE	FALSE
rs6807190	chr3:36844880-36844881	G	A	0.932887	0.0334658	0.0379032	FALSE	FALSE
rs6716848	chr2:42836017-42836018	A	G	0.93428	0.0327469	0.0379035	FALSE	FALSE
rs3805263	chr4:95504311-95504312	C	T	1.06414	0.0299469	0.0379036	FALSE	FALSE
rs10476612	chr5:93910957-93910958	C	T	1.07217	0.0335665	0.0379038	FALSE	FALSE
rs12712818	chr2:42236320-42236321	T	C	0.923549	0.0383119	0.0379038	FALSE	FALSE
rs12712819	chr2:42236348-42236349	G	A	0.923549	0.0383119	0.0379038	FALSE	FALSE
rs142312325	chr19:11853594-11853595	G	A	0.725386	0.154657	0.0379038	FALSE	FALSE
rs62156770	chr2:143138747-143138748	T	A	1.09418	0.0433554	0.0379038	FALSE	FALSE
rs6862592	chr5:93909598-93909599	C	T	1.07217	0.0335665	0.0379038	FALSE	FALSE
rs11902772	chr2:222895435-222895436	G	A	0.832095	0.0885445	0.0379039	FALSE	FALSE
rs117758091	chr18:2675775-2675776	C	A	0.811418	0.100667	0.0379043	FALSE	FALSE
rs148108613	chr18:2679202-2679203	T	C	0.811418	0.100667	0.0379043	FALSE	FALSE
rs6055149	chr20:7571906-7571907	C	T	1.17778	0.0788266	0.0379045	FALSE	FALSE
rs6992903	chr8:21552810-21552811	T	G	0.799776	0.107628	0.0379047	FALSE	FALSE
rs12372536	chr12:38400863-38400864	G	C	0.939237	0.0301981	0.0379053	FALSE	FALSE
rs6816394	chr4:17105131-17105132	A	G	0.933672	0.0330609	0.0379053	FALSE	FALSE
rs710274	chr14:97493912-97493913	A	G	1.06862	0.0319721	0.0379056	FALSE	FALSE
rs10976470	chr9:7641250-7641251	A	C	1.07981	0.0369881	0.0379057	FALSE	FALSE
rs73544616	chr19:39014641-39014642	T	C	0.864409	0.070192	0.037906	FALSE	FALSE
rs4457825	chr12:61879439-61879440	A	G	1.06863	0.0319765	0.0379061	FALSE	FALSE
rs9285249	chr13:64760217-64760218	G	A	0.939879	0.0298691	0.0379061	FALSE	FALSE
rs75626003	chr7:121660009-121660010	A	G	1.14088	0.0634915	0.0379063	FALSE	FALSE
rs10488530	chr7:92745127-92745128	C	T	0.855667	0.0750888	0.0379064	FALSE	FALSE
rs10998910	chr10:71440209-71440210	A	G	1.06951	0.0323707	0.0379067	FALSE	FALSE
rs4853223	chr2:76543134-76543135	G	A	1.18607	0.0822064	0.0379067	FALSE	FALSE
rs4915370	chr1:199602510-199602511	G	A	0.88459	0.0590749	0.037907	FALSE	FALSE
rs76094520	chr13:72422396-72422397	C	G	1.13295	0.0601311	0.0379074	FALSE	FALSE
rs142032650	chr14:43685960-43685961	A	T	0.751574	0.137575	0.0379078	FALSE	FALSE
rs3800103	chr6:1859346-1859347	G	A	1.06583	0.0307137	0.0379078	FALSE	FALSE
rs4792642	chr17:15554503-15554504	A	G	0.929177	0.0353859	0.0379078	FALSE	FALSE
rs10997052	chr10:68070522-68070523	A	C	0.786619	0.11562	0.0379079	FALSE	FALSE
rs11057270	chr12:123808072-123808073	C	T	0.925411	0.0373426	0.037908	FALSE	FALSE
rs6765365	chr3:103289822-103289823	T	G	1.07031	0.0327347	0.037908	FALSE	FALSE
rs117483789	chr17:14953147-14953148	T	C	0.717117	0.160183	0.0379082	FALSE	FALSE
rs57687030	chr19:20399105-20399106	A	G	0.788628	0.114392	0.0379085	FALSE	FALSE
rs62072675	chr17:5318167-5318168	C	T	1.06462	0.0301651	0.0379086	FALSE	FALSE
rs10844976	chr12:34798004-34798005	C	G	0.939811	0.0299043	0.0379087	FALSE	FALSE
rs77121983	chr5:121100408-121100409	A	G	1.21474	0.0937101	0.0379087	FALSE	FALSE
rs139745025	chr12:104691292-104691293	A	G	0.838643	0.0847708	0.0379091	FALSE	FALSE
rs17116757	chr14:46407621-46407622	C	T	0.871703	0.0661451	0.0379091	FALSE	FALSE
rs2415929	chr14:46405031-46405032	G	C	0.871703	0.0661451	0.0379091	FALSE	FALSE
rs4616213	chr14:46404672-46404673	G	C	0.871703	0.0661451	0.0379091	FALSE	FALSE
rs57754064	chr14:46408230-46408231	T	C	0.871703	0.0661451	0.0379091	FALSE	FALSE
rs71329978	chr3:127672911-127672912	T	C	1.34014	0.141039	0.0379095	FALSE	FALSE
20:24132851	chr20:24132850-24132851	T	C	1.14699	0.0660669	0.0379097	FALSE	FALSE
rs6138223	chr20:24133722-24133723	G	C	1.14699	0.0660669	0.0379097	FALSE	FALSE
rs77618844	chr2:242272614-242272615	G	A	0.92457	0.0377806	0.0379097	FALSE	FALSE
rs7073085	chr10:83804479-83804480	T	C	1.1698	0.0755506	0.0379099	FALSE	FALSE
rs62107360	chr19:5483574-5483575	C	T	0.881111	0.0609745	0.0379105	FALSE	FALSE
rs10022648	chr4:146851784-146851785	G	A	0.93876	0.0304435	0.0379107	FALSE	FALSE
rs79194183	chr2:236469350-236469351	T	G	1.2458	0.105875	0.0379108	FALSE	FALSE
rs7245063	chr18:28868485-28868486	C	T	1.06378	0.029786	0.037911	FALSE	FALSE
rs2105118	chr6:102113987-102113988	G	T	1.07506	0.034868	0.0379113	FALSE	FALSE
rs7478081	chr10:28683676-28683677	T	C	1.09983	0.0458413	0.0379114	FALSE	FALSE
rs35593219	chr4:2582513-2582514	A	G	0.839806	0.0841042	0.0379116	FALSE	FALSE
rs72784413	chr5:92496126-92496127	T	C	1.09659	0.0444209	0.0379116	FALSE	FALSE
rs11929471	chr3:153610179-153610180	A	T	0.916358	0.0420794	0.0379122	FALSE	FALSE
rs2493390	chr1:120473065-120473066	G	A	1.10629	0.0486608	0.0379123	FALSE	FALSE
rs2493391	chr1:120472506-120472507	A	C	1.10629	0.0486608	0.0379123	FALSE	FALSE
rs2493392	chr1:120471856-120471857	T	C	1.10629	0.0486608	0.0379123	FALSE	FALSE
rs74326992	chr5:36426670-36426671	A	C	0.905966	0.0475737	0.0379125	FALSE	FALSE
rs761272	chr20:47315580-47315581	G	A	1.06333	0.0295816	0.0379126	FALSE	FALSE
rs79230950	chr20:43237776-43237777	G	C	1.19351	0.0852202	0.0379131	FALSE	FALSE
rs7185599	chr16:80888482-80888483	G	A	0.936046	0.0318387	0.0379132	FALSE	FALSE
rs72692927	chr9:8453769-8453770	G	T	0.866213	0.06919	0.0379133	FALSE	FALSE
rs2542087	chr5:103454649-103454650	C	G	1.06516	0.0304121	0.0379134	FALSE	FALSE
rs10906594	chr10:6487319-6487320	G	A	0.768456	0.126878	0.0379135	FALSE	FALSE
rs34414864	chr2:10979487-10979488	T	G	1.06497	0.0303249	0.0379137	FALSE	FALSE
rs62499694	chr8:14290830-14290831	T	C	1.07005	0.0326178	0.0379139	FALSE	FALSE
rs2493394	chr1:120471223-120471224	G	A	1.10629	0.0486608	0.037914	FALSE	FALSE
rs13192825	chr6:81541544-81541545	A	G	0.898361	0.0516351	0.0379142	FALSE	FALSE
rs73131618	chr20:21116833-21116834	C	A	0.774036	0.123393	0.0379143	FALSE	FALSE
rs2367064	chr10:24888041-24888042	C	T	1.07528	0.0349667	0.0379145	FALSE	FALSE
rs11220604	chr11:126627754-126627755	A	C	1.07615	0.0353556	0.0379146	FALSE	FALSE
rs73206397	chr12:89530121-89530122	T	C	1.1985	0.0872298	0.0379147	FALSE	FALSE
rs12596606	chr16:53418879-53418880	A	G	0.935211	0.0322689	0.037915	FALSE	FALSE
rs182345323	chr13:24563641-24563642	A	C	1.21715	0.0946683	0.0379152	FALSE	FALSE
rs806175	chr7:127289434-127289435	A	G	0.931429	0.0342212	0.0379157	FALSE	FALSE
rs3002329	chr9:92151599-92151600	A	G	0.9389	0.0303728	0.0379161	FALSE	FALSE
rs2886982	chr3:193014167-193014168	A	G	1.06324	0.0295416	0.0379169	FALSE	FALSE
rs4551151	chr6:67153285-67153286	C	T	0.93268	0.0335748	0.0379169	FALSE	FALSE
rs7158700	chr14:43763492-43763493	T	C	0.929144	0.0354047	0.0379172	FALSE	FALSE
rs2463754	chr6:72914717-72914718	A	G	1.06697	0.0312291	0.0379175	FALSE	FALSE
rs11677648	chr2:240443509-240443510	G	C	0.872095	0.0659318	0.0379177	FALSE	FALSE
rs143152648	chr2:119211908-119211909	T	C	1.14466	0.0650882	0.0379179	FALSE	FALSE
rs474637	chr11:133087703-133087704	T	A	0.936055	0.031835	0.0379179	FALSE	FALSE
rs6744369	chr2:119212448-119212449	A	G	1.14466	0.0650882	0.0379179	FALSE	FALSE
rs78013375	chr18:8580536-8580537	T	C	0.890614	0.0558086	0.0379179	FALSE	FALSE
rs62575490	chr9:82980451-82980452	G	A	1.09005	0.0415403	0.0379181	FALSE	FALSE
rs143572156	chr3:128558782-128558783	T	C	0.782196	0.118343	0.0379182	FALSE	FALSE
rs10169818	chr2:121891179-121891180	T	C	1.07697	0.0357215	0.0379183	FALSE	FALSE
rs10182305	chr2:121891173-121891174	C	T	1.07697	0.0357215	0.0379183	FALSE	FALSE
rs62251347	chr3:64974008-64974009	T	A	1.10534	0.0482476	0.0379184	FALSE	FALSE
rs73166310	chr22:32709852-32709853	G	A	1.19385	0.0853609	0.0379188	FALSE	FALSE
rs12443818	chr16:88485994-88485995	A	C	0.795271	0.110358	0.037919	FALSE	FALSE
rs11183031	chr12:38653168-38653169	A	C	0.811892	0.100393	0.0379196	FALSE	FALSE
rs9355218	chr6:168846121-168846122	G	A	1.08811	0.0406826	0.0379197	FALSE	FALSE
rs2998390	chr6:76144482-76144483	G	C	1.06744	0.0314426	0.03792	FALSE	FALSE
rs10004823	chr4:146759606-146759607	C	T	0.940042	0.0297877	0.0379204	FALSE	FALSE
rs61821082	chr1:207537665-207537666	T	C	1.13794	0.0622516	0.0379204	FALSE	FALSE
rs117879629	chr9:122204175-122204176	C	T	0.884603	0.0590719	0.0379205	FALSE	FALSE
rs79462002	chr11:63399174-63399175	T	C	0.91621	0.0421589	0.0379206	FALSE	FALSE
rs2072793	chr20:43941225-43941226	A	G	1.06305	0.0294557	0.0379208	FALSE	FALSE
rs13298911	chr9:17992473-17992474	T	A	1.12587	0.0571161	0.037921	FALSE	FALSE
rs140425472	chr16:12375821-12375822	C	T	1.265	0.113249	0.0379211	FALSE	FALSE
rs62229788	chr20:50100406-50100407	C	G	1.16551	0.0737853	0.0379211	FALSE	FALSE
rs12673981	chr7:70598103-70598104	T	C	0.879176	0.0620368	0.0379216	FALSE	FALSE
rs6063091	chr20:45892968-45892969	T	C	1.06403	0.029899	0.0379218	FALSE	FALSE
rs11891971	chr2:113240916-113240917	C	G	1.0998	0.0458298	0.0379221	FALSE	FALSE
1:183403017	chr1:183403016-183403017	C	G	0.794363	0.11091	0.0379227	FALSE	FALSE
rs2163970	chr3:85446450-85446451	A	G	1.16795	0.0747955	0.0379229	FALSE	FALSE
rs58361565	chr19:53360727-53360728	G	C	1.28108	0.119336	0.037923	FALSE	FALSE
rs7813026	chr8:72651061-72651062	A	T	1.11895	0.0541465	0.0379235	FALSE	FALSE
rs12747110	chr1:203206244-203206245	T	C	0.751077	0.137905	0.0379238	FALSE	FALSE
rs723965	chr4:37087375-37087376	C	T	0.94056	0.0295227	0.0379238	FALSE	FALSE
rs56397053	chr8:27367601-27367602	C	A	0.869904	0.0671455	0.0379241	FALSE	FALSE
rs2464435	chr6:76142969-76142970	C	T	1.06744	0.0314425	0.0379251	FALSE	FALSE
rs13203622	chr6:74016546-74016547	T	C	0.887423	0.0575397	0.0379252	FALSE	FALSE
rs2124003	chr6:74013155-74013156	A	G	0.887423	0.0575397	0.0379252	FALSE	FALSE
rs35740285	chr6:74011657-74011658	T	C	0.887423	0.0575397	0.0379252	FALSE	FALSE
rs7753960	chr6:74016112-74016113	T	C	0.887423	0.0575397	0.0379252	FALSE	FALSE
rs7754533	chr6:74016235-74016236	A	G	0.887423	0.0575397	0.0379252	FALSE	FALSE
rs6566550	chr18:69326790-69326791	C	T	1.06765	0.0315362	0.0379256	FALSE	FALSE
rs78541744	chr22:27691728-27691729	A	G	0.80177	0.10644	0.0379256	FALSE	FALSE
rs112095034	chr5:154117061-154117062	C	T	1.12322	0.0559813	0.0379257	FALSE	FALSE
rs230613	chr1:187089140-187089141	G	T	1.06988	0.0325426	0.037926	FALSE	FALSE
rs28653249	chr4:155415150-155415151	C	T	1.07657	0.0355436	0.037926	FALSE	FALSE
rs2630707	chr2:8447202-8447203	A	C	0.939932	0.0298449	0.0379264	FALSE	FALSE
rs77451130	chr20:7573282-7573283	G	C	1.17776	0.078826	0.0379264	FALSE	FALSE
rs73308286	chr17:52687247-52687248	T	A	1.0993	0.0456126	0.0379268	FALSE	FALSE
rs9384231	chr6:150513355-150513356	T	C	0.733012	0.149638	0.0379271	FALSE	FALSE
rs2336435	chr12:65527886-65527887	A	G	0.932909	0.0334582	0.0379272	FALSE	FALSE
rs60295598	chr9:34752733-34752734	G	A	1.28474	0.120714	0.0379272	FALSE	FALSE
rs12586150	chr14:46411621-46411622	T	C	0.871714	0.0661456	0.0379275	FALSE	FALSE
rs12763720	chr10:104241982-104241983	C	T	1.07624	0.0353981	0.0379275	FALSE	FALSE
rs1885403	chr14:46412706-46412707	G	T	0.871714	0.0661456	0.0379275	FALSE	FALSE
rs1885404	chr14:46412755-46412756	T	G	0.871714	0.0661456	0.0379275	FALSE	FALSE
rs10862938	chr12:85228096-85228097	T	C	0.888284	0.0570736	0.0379277	FALSE	FALSE
rs9289911	chr3:153131850-153131851	T	C	1.07759	0.0360023	0.0379278	FALSE	FALSE
rs6837171	chr4:47564367-47564368	C	T	1.06448	0.0301039	0.0379282	FALSE	FALSE
rs527300	chr6:54502328-54502329	G	A	1.11955	0.0544053	0.0379283	FALSE	FALSE
rs73181817	chr7:104289784-104289785	T	C	0.843293	0.0821152	0.0379283	FALSE	FALSE
rs17454327	chr1:162010275-162010276	A	T	0.832118	0.0885424	0.0379284	FALSE	FALSE
rs116666594	chr1:241531991-241531992	G	C	0.752165	0.137212	0.0379287	FALSE	FALSE
rs6807799	chr3:5661476-5661477	C	T	1.21537	0.0939717	0.037929	FALSE	FALSE
rs187440544	chr15:27643099-27643100	A	G	0.848307	0.0792596	0.0379291	FALSE	FALSE
rs2423363	chr20:8512146-8512147	C	T	1.11384	0.051941	0.0379291	FALSE	FALSE
rs7567093	chr2:31891732-31891733	G	A	0.908959	0.0459886	0.0379292	FALSE	FALSE
rs34875465	chr9:116506889-116506890	C	T	0.810331	0.101325	0.0379293	FALSE	FALSE
rs72810563	chr16:56005604-56005605	C	T	0.927076	0.0364808	0.0379296	FALSE	FALSE
rs6120204	chr20:31855126-31855127	C	T	1.07051	0.0328248	0.0379298	FALSE	FALSE
rs1749288	chr19:55197854-55197855	T	C	1.06902	0.0321575	0.0379299	FALSE	FALSE
rs73179819	chr7:84577003-84577004	C	T	1.11125	0.0508195	0.03793	FALSE	FALSE
rs16891498	chr4:15154134-15154135	C	G	0.918236	0.0410966	0.0379304	FALSE	FALSE
rs2941309	chr16:9318345-9318346	G	A	1.06405	0.0299127	0.0379304	FALSE	FALSE
rs9385907	chr6:140562657-140562658	T	G	0.924468	0.037838	0.0379306	FALSE	FALSE
rs12515750	chr5:136141721-136141722	C	G	1.06352	0.0296695	0.0379307	FALSE	FALSE
rs10033255	chr4:76339851-76339852	A	G	0.93684	0.031433	0.037931	FALSE	FALSE
rs7032467	chr9:73311803-73311804	C	T	1.06433	0.0300363	0.0379311	FALSE	FALSE
rs146009119	chr2:53334956-53334957	A	C	0.879874	0.0616577	0.0379315	FALSE	FALSE
rs1266890	chr6:51800444-51800445	A	G	0.937488	0.0311004	0.0379317	FALSE	FALSE
rs17625614	chr4:40476787-40476788	C	A	0.847734	0.0795865	0.037932	FALSE	FALSE
rs17752390	chr4:57119780-57119781	C	T	0.930651	0.0346271	0.0379325	FALSE	FALSE
rs6730972	chr2:2917257-2917258	C	T	0.888378	0.0570238	0.0379326	FALSE	FALSE
rs7674690	chr4:133051777-133051778	T	C	1.06909	0.0321856	0.0379326	FALSE	FALSE
rs117352467	chr13:53950798-53950799	T	G	0.87483	0.0644282	0.0379331	FALSE	FALSE
rs355802	chr2:165716783-165716784	A	G	0.940196	0.0297109	0.0379331	FALSE	FALSE
rs7386669	chr8:17613794-17613795	A	T	0.920829	0.0397389	0.0379332	FALSE	FALSE
rs114987454	chr5:23062299-23062300	G	T	1.18011	0.0797904	0.0379334	FALSE	FALSE
rs7697573	chr4:101102493-101102494	A	G	0.89017	0.0560531	0.0379334	FALSE	FALSE
rs115237172	chr3:176247687-176247688	A	G	0.726766	0.153765	0.0379336	FALSE	FALSE
rs139592802	chr2:47278665-47278666	C	G	1.30458	0.1281	0.037934	FALSE	FALSE
rs142108706	chr2:40193985-40193986	A	G	1.31153	0.130661	0.037934	FALSE	FALSE
rs7231931	chr18:45115068-45115069	C	T	0.778272	0.120776	0.037934	FALSE	FALSE
rs17342033	chr13:83192229-83192230	T	C	0.871172	0.0664475	0.0379342	FALSE	FALSE
rs115402858	chr6:34947128-34947129	T	A	0.81346	0.099471	0.0379345	FALSE	FALSE
rs146856041	chr6:34937061-34937062	A	G	0.81346	0.099471	0.0379345	FALSE	FALSE
rs6935722	chr6:34936298-34936299	G	C	0.81346	0.099471	0.0379345	FALSE	FALSE
rs6079462	chr20:14466996-14466997	G	T	1.07944	0.0368287	0.0379346	FALSE	FALSE
rs6500830	chr16:6833922-6833923	G	C	1.10619	0.0486227	0.0379346	FALSE	FALSE
rs114909054	chr15:36677850-36677851	G	A	1.2363	0.102199	0.0379347	FALSE	FALSE
rs8053677	chr16:71631613-71631614	T	G	0.917196	0.0416437	0.0379347	FALSE	FALSE
rs10948586	chr6:50980305-50980306	C	T	1.09083	0.0418848	0.0379348	FALSE	FALSE
rs7734111	chr5:115726681-115726682	T	C	1.11835	0.0538899	0.0379348	FALSE	FALSE
rs28752078	chr3:33084860-33084861	T	C	1.06418	0.0299708	0.0379349	FALSE	FALSE
rs10222082	chr21:33738860-33738861	T	C	1.10211	0.0468432	0.0379354	FALSE	FALSE
rs10222086	chr21:33738919-33738920	C	G	1.10211	0.0468432	0.0379354	FALSE	FALSE
rs2833787	chr21:33739376-33739377	C	T	1.10211	0.0468432	0.0379354	FALSE	FALSE
rs9974383	chr21:33737895-33737896	C	T	1.10211	0.0468432	0.0379354	FALSE	FALSE
rs11730370	chr4:76302809-76302810	G	T	0.838067	0.0851136	0.037936	FALSE	FALSE
rs118099552	chr14:90410042-90410043	C	T	1.29	0.122687	0.037936	FALSE	FALSE
rs6983845	chr8:71746479-71746480	C	G	0.939076	0.0302853	0.0379362	FALSE	FALSE
rs56069371	chr7:120724025-120724026	G	A	1.10936	0.0500021	0.0379365	FALSE	FALSE
rs9828858	chr3:188035618-188035619	G	A	0.912217	0.0442668	0.0379365	FALSE	FALSE
rs760149	chr21:41238455-41238456	T	G	1.06846	0.031905	0.0379371	FALSE	FALSE
rs76068202	chr9:29621121-29621122	G	C	1.19148	0.0844116	0.0379372	FALSE	FALSE
rs4962446	chr10:126971981-126971982	T	C	1.08339	0.0385882	0.0379373	FALSE	FALSE
rs75071016	chr4:8107735-8107736	T	G	1.12221	0.0555535	0.0379373	FALSE	FALSE
rs2246820	chr2:57731261-57731262	T	C	1.09372	0.0431634	0.0379375	FALSE	FALSE
rs9385904	chr6:100291454-100291455	A	C	1.19145	0.0843968	0.0379376	FALSE	FALSE
rs688627	chr1:44048282-44048283	C	T	1.06456	0.0301435	0.0379379	FALSE	FALSE
rs62065135	chr17:63228112-63228113	T	G	1.11355	0.0518219	0.0379381	FALSE	FALSE
rs7809325	chr7:704572-704573	T	C	0.914841	0.0428833	0.0379383	FALSE	FALSE
rs61780862	chr1:66162359-66162360	A	G	0.920574	0.0398735	0.0379384	FALSE	FALSE
rs891912	chr5:155383740-155383741	T	C	1.08	0.0370807	0.0379384	FALSE	FALSE
rs2076399	chr20:35826682-35826683	T	G	1.06754	0.0314909	0.0379387	FALSE	FALSE
rs9354249	chr6:66166860-66166861	C	T	1.07613	0.0353504	0.0379387	FALSE	FALSE
rs61985736	chr14:99709869-99709870	A	G	1.18071	0.0800379	0.0379389	FALSE	FALSE
rs16946334	chr12:116262041-116262042	A	C	1.15461	0.0692649	0.037939	FALSE	FALSE
rs35021151	chr3:58414783-58414784	A	G	1.19272	0.0849107	0.0379391	FALSE	FALSE
rs72929981	chr6:96557216-96557217	A	T	1.15731	0.0703913	0.0379391	FALSE	FALSE
rs72929988	chr6:96558270-96558271	T	G	1.15731	0.0703913	0.0379391	FALSE	FALSE
rs13193950	chr6:81536713-81536714	T	C	0.898372	0.0516359	0.0379392	FALSE	FALSE
rs13196087	chr6:81542102-81542103	A	C	0.898372	0.0516359	0.0379392	FALSE	FALSE
rs13197399	chr6:81537214-81537215	T	C	0.898372	0.0516359	0.0379392	FALSE	FALSE
rs13202106	chr6:81538249-81538250	T	G	0.898372	0.0516359	0.0379392	FALSE	FALSE
rs13208155	chr6:81541314-81541315	C	T	0.898372	0.0516359	0.0379392	FALSE	FALSE
rs13214077	chr6:81537597-81537598	A	T	0.898372	0.0516359	0.0379392	FALSE	FALSE
rs13218349	chr6:81540450-81540451	A	C	0.898372	0.0516359	0.0379392	FALSE	FALSE
rs35290983	chr6:81543212-81543213	G	C	0.898372	0.0516359	0.0379392	FALSE	FALSE
rs6900909	chr6:81540968-81540969	A	C	0.898372	0.0516359	0.0379392	FALSE	FALSE
rs6912816	chr6:81542908-81542909	A	C	0.898372	0.0516359	0.0379392	FALSE	FALSE
rs9657278	chr8:23256338-23256339	C	T	0.869869	0.0671704	0.0379394	FALSE	FALSE
rs73324325	chr8:112851126-112851127	A	T	0.816619	0.0976062	0.0379395	FALSE	FALSE
rs11874697	chr18:71884784-71884785	A	C	1.0632	0.0295251	0.0379399	FALSE	FALSE
rs59658798	chr8:80385470-80385471	G	C	1.1411	0.0635971	0.03794	FALSE	FALSE
rs7917696	chr10:90378204-90378205	G	A	0.934646	0.0325647	0.0379414	FALSE	FALSE
rs117843211	chr18:70594924-70594925	C	A	1.23039	0.099897	0.0379421	FALSE	FALSE
rs12712893	chr2:43877549-43877550	A	G	1.0669	0.0311991	0.0379423	FALSE	FALSE
rs141385754	chr10:109050373-109050374	C	T	1.32041	0.133917	0.0379424	FALSE	FALSE
rs16838346	chr1:195381964-195381965	A	G	1.23621	0.102171	0.0379424	FALSE	FALSE
rs145378016	chr19:21125212-21125213	T	G	1.09506	0.0437518	0.0379426	FALSE	FALSE
rs34492986	chr19:21128084-21128085	G	A	1.09506	0.0437518	0.0379426	FALSE	FALSE
rs56231962	chr19:21131663-21131664	T	G	1.09506	0.0437518	0.0379426	FALSE	FALSE
rs73021507	chr19:21129799-21129800	C	T	1.09506	0.0437518	0.0379426	FALSE	FALSE
rs17546618	chr2:154316407-154316408	T	A	0.843963	0.0817388	0.0379428	FALSE	FALSE
rs117567349	chr7:96075197-96075198	T	C	1.20812	0.0910937	0.0379429	FALSE	FALSE
rs13187808	chr5:117223827-117223828	G	A	1.06715	0.0313119	0.0379431	FALSE	FALSE
rs72777040	chr10:8662174-8662175	A	G	0.902702	0.0493201	0.0379432	FALSE	FALSE
rs494982	chr6:44937254-44937255	T	C	1.06402	0.0299007	0.0379433	FALSE	FALSE
rs4935846	chr11:123639227-123639228	A	G	1.0679	0.0316545	0.0379435	FALSE	FALSE
rs708633	chr2:114024504-114024505	C	T	1.06468	0.0301969	0.0379435	FALSE	FALSE
rs9705446	chr12:34801270-34801271	T	C	0.939821	0.0299043	0.0379435	FALSE	FALSE
rs74426715	chr1:54729164-54729165	A	C	1.08742	0.0403783	0.0379436	FALSE	FALSE
rs10789681	chr11:108665212-108665213	C	G	1.06485	0.0302733	0.0379446	FALSE	FALSE
rs12330980	chr4:37086826-37086827	C	T	0.940567	0.0295224	0.0379447	FALSE	FALSE
rs56057077	chr3:5651007-5651008	C	T	1.21178	0.0925518	0.0379447	FALSE	FALSE
rs73243470	chr4:43806277-43806278	T	C	0.8728	0.0655516	0.0379449	FALSE	FALSE
rs76495331	chr4:168611744-168611745	T	C	1.14021	0.06322	0.0379454	FALSE	FALSE
rs7011434	chr8:20455320-20455321	A	T	1.13272	0.0600481	0.0379461	FALSE	FALSE
rs118073217	chr10:113432843-113432844	A	G	0.749286	0.139072	0.0379462	FALSE	FALSE
rs35249498	chr1:116317500-116317501	T	C	1.10962	0.0501164	0.0379463	FALSE	FALSE
rs10134291	chr14:70474007-70474008	A	C	1.06857	0.0319541	0.0379464	FALSE	FALSE
rs79439920	chr20:37590834-37590835	C	G	0.902641	0.0493538	0.0379466	FALSE	FALSE
rs9546016	chr13:82747707-82747708	G	A	0.93147	0.0342053	0.0379466	FALSE	FALSE
rs75568641	chr10:125012519-125012520	A	G	0.837524	0.085431	0.037947	FALSE	FALSE
rs8058864	chr16:81255521-81255522	T	C	0.933999	0.0328991	0.0379476	FALSE	FALSE
rs7465499	chr8:14156113-14156114	T	C	0.910949	0.0449394	0.0379477	FALSE	FALSE
rs1843317	chr12:53958084-53958085	G	A	0.939663	0.0299865	0.0379478	FALSE	FALSE
rs1861321	chr16:51992169-51992170	A	C	1.06762	0.0315292	0.0379478	FALSE	FALSE
rs58148320	chr7:69616146-69616147	C	G	1.15903	0.0711112	0.0379483	FALSE	FALSE
rs4536005	chr1:104860241-104860242	C	T	0.922398	0.0389218	0.0379485	FALSE	FALSE
rs7526427	chr1:104859896-104859897	A	G	0.922398	0.0389218	0.0379485	FALSE	FALSE
rs10485543	chr20:15986885-15986886	G	C	0.911779	0.044501	0.037949	FALSE	FALSE
rs12821739	chr12:67831558-67831559	T	C	1.10714	0.0490426	0.0379492	FALSE	FALSE
rs11010945	chr10:37196004-37196005	A	T	0.886071	0.0582818	0.0379493	FALSE	FALSE
rs11511135	chr10:37200479-37200480	G	A	0.886071	0.0582818	0.0379493	FALSE	FALSE
rs12356943	chr10:37194132-37194133	A	C	0.886071	0.0582818	0.0379493	FALSE	FALSE
rs150029690	chr10:37197612-37197613	A	C	0.886071	0.0582818	0.0379493	FALSE	FALSE
rs10906701	chr10:14619044-14619045	C	T	1.14662	0.0659256	0.0379496	FALSE	FALSE
rs1029646	chr17:70293952-70293953	G	A	0.930753	0.0345773	0.0379503	FALSE	FALSE
rs1029647	chr17:70293869-70293870	G	A	0.930753	0.0345773	0.0379503	FALSE	FALSE
rs1997796	chr20:17840641-17840642	G	A	1.19861	0.0872891	0.0379503	FALSE	FALSE
rs72837774	chr6:24772139-24772140	T	C	1.08217	0.0380511	0.0379503	FALSE	FALSE
rs117843475	chr14:92625919-92625920	C	G	1.28727	0.121677	0.0379504	FALSE	FALSE
rs75947304	chr19:38824243-38824244	T	C	1.24185	0.104365	0.0379505	FALSE	FALSE
rs10925568	chr1:238287259-238287260	G	A	0.875559	0.064033	0.0379508	FALSE	FALSE
rs10925569	chr1:238288705-238288706	A	T	0.875559	0.064033	0.0379508	FALSE	FALSE
rs74147653	chr1:238290005-238290006	T	C	0.875559	0.064033	0.0379508	FALSE	FALSE
rs6502023	chr17:80909607-80909608	T	G	1.08296	0.0383995	0.037951	FALSE	FALSE
rs10255669	chr7:69786741-69786742	C	T	1.15815	0.0707445	0.0379512	FALSE	FALSE
rs4661672	chr1:16269736-16269737	T	C	0.891382	0.055403	0.0379512	FALSE	FALSE
rs4435334	chr18:1158694-1158695	T	C	0.808546	0.102399	0.0379517	FALSE	FALSE
rs57429858	chr18:1158372-1158373	G	A	0.808546	0.102399	0.0379517	FALSE	FALSE
rs11702422	chr21:43736870-43736871	C	T	1.16174	0.0722367	0.0379523	FALSE	FALSE
rs2069199	chr8:106326771-106326772	A	C	1.06429	0.0300214	0.0379523	FALSE	FALSE
rs13115998	chr4:153096544-153096545	G	T	1.07849	0.0364109	0.0379525	FALSE	FALSE
rs11761211	chr7:987618-987619	T	C	1.14022	0.0632274	0.037953	FALSE	FALSE
rs10069945	chr5:51622158-51622159	A	T	0.938624	0.0305202	0.0379533	FALSE	FALSE
rs6789750	chr3:79831001-79831002	T	C	1.06499	0.0303411	0.0379535	FALSE	FALSE
rs220120	chr21:43529514-43529515	G	C	1.06412	0.0299437	0.0379536	FALSE	FALSE
rs2886981	chr3:193013507-193013508	T	C	1.06324	0.0295473	0.0379538	FALSE	FALSE
rs112939724	chr21:43838117-43838118	G	A	0.776353	0.121979	0.0379541	FALSE	FALSE
rs114674208	chr1:61834547-61834548	T	A	1.21634	0.0943684	0.0379541	FALSE	FALSE
rs7980187	chr12:76903675-76903676	T	G	0.93235	0.0337519	0.0379541	FALSE	FALSE
rs2450084	chr8:120071379-120071380	C	A	1.08044	0.0372798	0.0379542	FALSE	FALSE
rs115605179	chr5:121784762-121784763	A	C	1.24199	0.104422	0.0379543	FALSE	FALSE
rs115986078	chr3:3361325-3361326	T	A	0.821554	0.0947106	0.0379543	FALSE	FALSE
rs9390817	chr6:102707074-102707075	G	C	0.935614	0.032068	0.0379544	FALSE	FALSE
rs536445	chr3:173120102-173120103	C	T	0.940116	0.0297553	0.0379545	FALSE	FALSE
rs6731010	chr2:49558826-49558827	G	A	1.06459	0.0301594	0.0379546	FALSE	FALSE
rs2314026	chr5:154562383-154562384	G	A	1.18421	0.0814682	0.037955	FALSE	FALSE
rs6962498	chr7:15050304-15050305	C	G	0.9404	0.0296098	0.037956	FALSE	FALSE
rs34434720	chr3:165959007-165959008	T	C	0.884219	0.0592923	0.0379561	FALSE	FALSE
rs6793814	chr3:63106948-63106949	T	C	0.936942	0.031385	0.0379561	FALSE	FALSE
rs78750925	chr4:21095766-21095767	C	T	1.11529	0.0525754	0.0379565	FALSE	FALSE
rs735892	chr12:1754129-1754130	T	C	0.885017	0.0588578	0.037957	FALSE	FALSE
rs600472	chr9:9594936-9594937	G	A	1.06497	0.0303297	0.0379571	FALSE	FALSE
rs4636922	chr16:79827007-79827008	C	T	0.935116	0.0323252	0.0379577	FALSE	FALSE
rs4721400	chr7:15059905-15059906	A	G	0.93981	0.0299126	0.0379578	FALSE	FALSE
rs79297387	chr1:203459070-203459071	T	C	0.90903	0.0459582	0.0379581	FALSE	FALSE
rs774294	chr16:84802622-84802623	A	G	1.0689	0.0321053	0.0379582	FALSE	FALSE
rs1763465	chr1:76551440-76551441	A	C	1.0649	0.0302994	0.0379583	FALSE	FALSE
rs1555532	chr6:54425917-54425918	C	T	1.10196	0.0467844	0.0379585	FALSE	FALSE
rs10012348	chr4:30563584-30563585	A	G	1.08438	0.0390356	0.0379589	FALSE	FALSE
rs651728	chr9:27119278-27119279	G	C	0.936451	0.0316378	0.0379589	FALSE	FALSE
rs4502329	chr18:47849010-47849011	G	A	1.06474	0.0302258	0.037959	FALSE	FALSE
rs2284291	chr7:108087079-108087080	T	C	0.939616	0.0300123	0.0379591	FALSE	FALSE
rs1728543	chr7:29692484-29692485	T	G	1.06775	0.0315865	0.0379593	FALSE	FALSE
rs215543	chr20:2780150-2780151	G	A	1.07537	0.0350149	0.0379593	FALSE	FALSE
rs4563240	chr2:167325357-167325358	G	A	1.09732	0.0447525	0.0379593	FALSE	FALSE
rs35418769	chr10:34999912-34999913	C	G	1.07092	0.0330179	0.0379597	FALSE	FALSE
rs6062134	chr20:60769651-60769652	C	G	1.10033	0.0460706	0.0379598	FALSE	FALSE
rs9568503	chr13:51644234-51644235	T	C	1.07483	0.0347728	0.0379598	FALSE	FALSE
rs6876928	chr5:153580180-153580181	G	A	0.918036	0.0412081	0.0379599	FALSE	FALSE
rs7224972	chr17:63712588-63712589	C	T	1.32887	0.137006	0.0379602	FALSE	FALSE
rs61861561	chr10:44251985-44251986	T	C	1.09973	0.0458067	0.0379605	FALSE	FALSE
rs144025462	chr9:137998744-137998745	A	G	0.824455	0.0930151	0.0379606	FALSE	FALSE
rs274510	chr11:11106351-11106352	C	T	0.824147	0.0931954	0.0379609	FALSE	FALSE
rs10960974	chr9:13232438-13232439	T	A	1.22309	0.0970388	0.0379611	FALSE	FALSE
rs35570272	chr3:33047661-33047662	T	G	1.06504	0.0303617	0.0379612	FALSE	FALSE
rs2254147	chr6:72920942-72920943	G	C	0.938205	0.0307367	0.0379613	FALSE	FALSE
rs329414	chr4:66075078-66075079	C	T	1.07601	0.0353032	0.0379614	FALSE	FALSE
rs35585812	chr3:166209805-166209806	A	G	0.879105	0.0620891	0.0379618	FALSE	FALSE
rs75913877	chr3:76639528-76639529	A	G	1.06613	0.0308573	0.0379622	FALSE	FALSE
rs1466443	chr4:76339696-76339697	T	C	0.93685	0.0314331	0.0379624	FALSE	FALSE
rs75682668	chr4:172543686-172543687	T	C	1.11899	0.0541742	0.0379625	FALSE	FALSE
rs877446	chr6:39031038-39031039	A	G	0.939601	0.0300202	0.0379625	FALSE	FALSE
rs4793310	chr17:70783317-70783318	T	C	1.06731	0.0313913	0.0379626	FALSE	FALSE
rs77007775	chr11:27121153-27121154	G	C	0.851451	0.077491	0.0379626	FALSE	FALSE
rs41386	chr2:72429775-72429776	C	T	1.08021	0.0371789	0.0379627	FALSE	FALSE
rs34096340	chr20:24097343-24097344	A	G	1.13817	0.0623644	0.0379628	FALSE	FALSE
rs2358158	chr7:15054062-15054063	C	T	0.939747	0.0299455	0.0379629	FALSE	FALSE
rs35966530	chr4:81645227-81645228	A	G	0.897186	0.0522792	0.0379629	FALSE	FALSE
11:98680571	chr11:98680570-98680571	C	G	1.24463	0.105451	0.037963	FALSE	FALSE
rs12765849	chr10:133009529-133009530	A	C	0.899427	0.0510771	0.0379631	FALSE	FALSE
rs9357688	chr6:51082158-51082159	C	T	0.927151	0.0364481	0.0379631	FALSE	FALSE
rs17128310	chr10:91620672-91620673	G	C	0.930879	0.0345142	0.0379632	FALSE	FALSE
rs1776937	chr1:102011909-102011910	G	A	1.07633	0.0354445	0.0379632	FALSE	FALSE
rs1777888	chr1:102011934-102011935	A	G	1.07633	0.0354445	0.0379632	FALSE	FALSE
rs115899006	chr3:14834559-14834560	A	G	1.31475	0.131863	0.0379633	FALSE	FALSE
rs116420078	chr5:62633883-62633884	G	A	1.23925	0.103363	0.0379633	FALSE	FALSE
rs12582624	chr12:1842142-1842143	C	G	0.934742	0.0325189	0.0379634	FALSE	FALSE
rs17062227	chr4:176828538-176828539	A	G	1.2432	0.104896	0.0379635	FALSE	FALSE
rs9560350	chr13:90131437-90131438	T	G	0.939194	0.0302294	0.0379635	FALSE	FALSE
rs13152419	chr4:108839450-108839451	A	G	0.845745	0.0807312	0.0379636	FALSE	FALSE
rs2021839	chr1:172621275-172621276	C	T	1.06391	0.0298517	0.0379636	FALSE	FALSE
rs68025251	chr17:57519431-57519432	A	G	0.906065	0.0475337	0.0379637	FALSE	FALSE
rs12646728	chr4:66751388-66751389	C	A	0.862698	0.0711678	0.0379638	FALSE	FALSE
rs149457686	chr4:29793913-29793914	C	A	1.27505	0.117089	0.0379639	FALSE	FALSE
rs11722374	chr4:98014719-98014720	A	G	1.06787	0.0316432	0.037964	FALSE	FALSE
rs146346402	chr15:97883896-97883897	G	A	0.871347	0.0663607	0.0379642	FALSE	FALSE
rs1677711	chr10:26972735-26972736	A	G	1.06922	0.0322506	0.0379642	FALSE	FALSE
rs28470955	chr14:83186583-83186584	G	C	0.867635	0.0684184	0.0379642	FALSE	FALSE
rs7644792	chr3:84449720-84449721	A	T	1.06533	0.0304934	0.0379644	FALSE	FALSE
rs1993295	chr15:100363536-100363537	C	A	1.07094	0.0330252	0.0379648	FALSE	FALSE
rs2259307	chr5:174969132-174969133	T	C	1.10303	0.047255	0.0379648	FALSE	FALSE
rs11216224	chr11:116875923-116875924	C	T	0.896979	0.0523906	0.037965	FALSE	FALSE
rs78160035	chr17:78034626-78034627	G	A	1.18408	0.0814212	0.0379652	FALSE	FALSE
rs11066652	chr12:114066343-114066344	C	T	1.06843	0.0318941	0.0379662	FALSE	FALSE
rs12644428	chr4:66752159-66752160	A	C	0.862698	0.0711687	0.0379664	FALSE	FALSE
rs62299433	chr4:66756651-66756652	T	C	0.862698	0.0711687	0.0379664	FALSE	FALSE
rs6829503	chr4:22212008-22212009	T	C	1.11637	0.0530458	0.0379675	FALSE	FALSE
rs76142458	chr8:85254597-85254598	A	C	0.869219	0.0675404	0.0379676	FALSE	FALSE
rs78252266	chr10:14604041-14604042	A	C	1.14643	0.06585	0.0379677	FALSE	FALSE
rs13099980	chr3:180849767-180849768	T	A	0.915102	0.0427524	0.0379678	FALSE	FALSE
rs34426343	chr8:84999808-84999809	T	C	1.07588	0.0352444	0.0379678	FALSE	FALSE
rs584379	chr18:8041720-8041721	T	C	0.916901	0.0418059	0.0379678	FALSE	FALSE
rs3802284	chr8:62491984-62491985	A	G	1.09954	0.0457265	0.0379682	FALSE	FALSE
rs3802285	chr8:62491942-62491943	G	A	1.09954	0.0457265	0.0379682	FALSE	FALSE
rs9405155	chr6:1944704-1944705	T	C	0.937213	0.0312473	0.0379682	FALSE	FALSE
rs116864618	chr8:83345711-83345712	C	T	0.835008	0.0868902	0.0379687	FALSE	FALSE
rs17675820	chr4:165035158-165035159	T	G	1.19216	0.0846999	0.0379687	FALSE	FALSE
rs188110905	chr7:131971994-131971995	A	G	0.758315	0.133316	0.0379691	FALSE	FALSE
rs1525026	chr7:108859333-108859334	G	C	1.06485	0.0302792	0.0379693	FALSE	FALSE
rs78793472	chr10:111661223-111661224	T	C	1.31492	0.131928	0.0379693	FALSE	FALSE
rs62185259	chr20:10264779-10264780	G	A	1.09249	0.0426265	0.0379694	FALSE	FALSE
rs998747	chr5:16260027-16260028	G	A	0.915535	0.0425246	0.0379696	FALSE	FALSE
rs2256678	chr10:101633778-101633779	C	T	0.940016	0.0298088	0.0379699	FALSE	FALSE
rs17309642	chr11:27119561-27119562	T	C	0.851455	0.0774913	0.0379701	FALSE	FALSE
rs75660769	chr13:40240032-40240033	C	T	0.898184	0.051745	0.0379701	FALSE	FALSE
rs74629165	chr7:82507505-82507506	C	T	0.892588	0.054757	0.0379704	FALSE	FALSE
rs74745360	chr7:82507256-82507257	G	C	0.892588	0.054757	0.0379704	FALSE	FALSE
rs76815070	chr7:82506644-82506645	G	T	0.892588	0.054757	0.0379704	FALSE	FALSE
rs116759924	chr1:77946052-77946053	A	C	0.753894	0.136135	0.0379705	FALSE	FALSE
rs1716175	chr12:123658387-123658388	A	T	0.926067	0.0370131	0.0379705	FALSE	FALSE
rs28469136	chr1:169706029-169706030	C	T	0.91407	0.0432969	0.0379705	FALSE	FALSE
rs9531313	chr13:82782431-82782432	G	A	0.931461	0.0342142	0.0379705	FALSE	FALSE
rs17094386	chr12:44680580-44680581	C	G	0.783972	0.117283	0.0379714	FALSE	FALSE
rs11139066	chr9:83811467-83811468	G	A	0.939701	0.0299702	0.0379717	FALSE	FALSE
rs77260004	chr7:38649530-38649531	C	T	0.81507	0.0985379	0.0379719	FALSE	FALSE
rs7608180	chr2:191443402-191443403	T	G	0.930871	0.0345199	0.037972	FALSE	FALSE
rs1521009	chr5:23621474-23621475	G	A	1.0634	0.029622	0.0379728	FALSE	FALSE
rs1521010	chr5:23621513-23621514	C	T	1.0634	0.029622	0.0379728	FALSE	FALSE
rs4455060	chr18:71759479-71759480	A	C	0.915367	0.0426137	0.0379728	FALSE	FALSE
rs2163187	chr6:51898737-51898738	G	C	0.93854	0.0305666	0.0379729	FALSE	FALSE
rs142978196	chr9:112123407-112123408	A	C	0.758195	0.133395	0.0379732	FALSE	FALSE
6:32823393	chr6:32823392-32823393	T	C	0.823206	0.0937521	0.0379737	FALSE	FALSE
rs241418	chr6:32827355-32827356	A	G	0.823206	0.0937521	0.0379737	FALSE	FALSE
rs241419	chr6:32823947-32823948	A	G	0.823206	0.0937521	0.0379737	FALSE	FALSE
rs4683167	chr3:46092287-46092288	T	A	1.06615	0.0308684	0.0379737	FALSE	FALSE
rs62349248	chr5:18522512-18522513	C	T	1.1312	0.0594058	0.0379738	FALSE	FALSE
rs9852933	chr3:193807373-193807374	A	G	0.90884	0.0460627	0.037974	FALSE	FALSE
rs140116755	chr8:51776659-51776660	C	G	0.790436	0.113328	0.0379741	FALSE	FALSE
rs114797470	chr6:41724355-41724356	T	C	1.25417	0.109137	0.0379742	FALSE	FALSE
rs2433129	chr8:25577386-25577387	A	G	1.09176	0.0423055	0.0379746	FALSE	FALSE
rs56388838	chr15:34558368-34558369	C	G	0.909406	0.045763	0.0379748	FALSE	FALSE
rs7181260	chr15:34556420-34556421	T	A	0.909406	0.045763	0.0379748	FALSE	FALSE
rs72831907	chr5:170918400-170918401	C	G	0.91038	0.045247	0.0379751	FALSE	FALSE
rs7715498	chr5:173004120-173004121	T	A	1.0674	0.0314305	0.0379751	FALSE	FALSE
rs574058	chr11:58733011-58733012	G	C	1.06333	0.0295924	0.0379754	FALSE	FALSE
rs9633584	chr10:70269249-70269250	A	T	1.11265	0.0514384	0.0379754	FALSE	FALSE
rs79922762	chr5:169020580-169020581	T	G	0.794672	0.110753	0.0379757	FALSE	FALSE
rs7783592	chr7:69597071-69597072	A	G	1.07857	0.0364492	0.0379758	FALSE	FALSE
rs887467	chr6:31141663-31141664	G	C	1.06385	0.0298253	0.037976	FALSE	FALSE
rs78129868	chr2:53628334-53628335	T	C	0.877799	0.0628099	0.0379761	FALSE	FALSE
rs2824771	chr21:19734184-19734185	G	A	0.940426	0.0295994	0.0379764	FALSE	FALSE
rs78500096	chr1:75748339-75748340	T	C	0.865114	0.069825	0.0379766	FALSE	FALSE
rs11641410	chr16:84462983-84462984	T	C	0.902572	0.0493984	0.0379767	FALSE	FALSE
rs2105736	chr11:58734197-58734198	A	G	1.06333	0.0295925	0.0379772	FALSE	FALSE
rs58580420	chr6:38875291-38875292	G	A	0.80989	0.101613	0.0379774	FALSE	FALSE
rs62425398	chr6:166416027-166416028	A	C	0.901037	0.0502186	0.0379775	FALSE	FALSE
rs7936962	chr11:22595910-22595911	G	A	0.939236	0.03021	0.0379776	FALSE	FALSE
rs147237400	chr11:84121804-84121805	C	T	0.837593	0.0854046	0.0379777	FALSE	FALSE
rs4944490	chr11:84121943-84121944	T	C	0.837593	0.0854046	0.0379777	FALSE	FALSE
rs113494527	chr3:42134999-42135000	G	C	1.12502	0.0567708	0.037978	FALSE	FALSE
rs67522684	chr4:65731223-65731224	C	T	0.939147	0.0302556	0.037978	FALSE	FALSE
rs72720078	chr8:124006460-124006461	A	C	1.10674	0.048875	0.0379781	FALSE	FALSE
rs1006317	chr1:209552635-209552636	T	G	0.913142	0.0437881	0.0379784	FALSE	FALSE
rs766260	chr17:53933394-53933395	A	G	1.09437	0.0434577	0.0379785	FALSE	FALSE
rs144687584	chr5:1641203-1641204	T	C	0.9055	0.0478384	0.0379792	FALSE	FALSE
rs4486565	chr10:76852589-76852590	C	G	1.07689	0.0357006	0.0379792	FALSE	FALSE
rs7024926	chr9:83576271-83576272	A	C	0.939698	0.029973	0.0379792	FALSE	FALSE
rs7997096	chr13:47985603-47985604	C	T	1.24682	0.106306	0.0379795	FALSE	FALSE
rs1574283	chr4:122685320-122685321	T	C	1.15148	0.0679716	0.0379796	FALSE	FALSE
rs3903026	chr4:122685224-122685225	G	A	1.15148	0.0679716	0.0379796	FALSE	FALSE
rs10745803	chr12:98059923-98059924	T	C	1.06334	0.0295978	0.0379805	FALSE	FALSE
rs112722479	chr18:9746643-9746644	T	C	1.16631	0.0741401	0.0379805	FALSE	FALSE
rs10740939	chr10:37639365-37639366	A	G	1.06911	0.0322061	0.0379807	FALSE	FALSE
rs12639980	chr4:95530463-95530464	A	C	1.06439	0.0300702	0.037981	FALSE	FALSE
rs66607786	chr4:15960082-15960083	T	G	0.933523	0.0331508	0.037981	FALSE	FALSE
rs75597655	chr13:40239857-40239858	C	T	0.89819	0.0517452	0.0379815	FALSE	FALSE
rs2151567	chr1:97717023-97717024	A	G	1.1434	0.0645811	0.0379816	FALSE	FALSE
rs3123630	chr6:160911052-160911053	C	T	0.923624	0.0382883	0.0379821	FALSE	FALSE
rs17835197	chr17:2900881-2900882	G	A	1.09064	0.0418113	0.0379825	FALSE	FALSE
rs143299069	chr3:14403759-14403760	A	G	0.776941	0.121632	0.0379826	FALSE	FALSE
rs73832748	chr4:91248708-91248709	T	C	1.18267	0.0808526	0.0379826	FALSE	FALSE
rs1819819	chr7:56247390-56247391	A	G	1.0642	0.029985	0.0379827	FALSE	FALSE
rs7006821	chr8:72270081-72270082	C	T	1.13378	0.0605096	0.0379828	FALSE	FALSE
rs76632561	chr3:29556124-29556125	G	A	1.14156	0.0638055	0.0379834	FALSE	FALSE
rs11759652	chr6:112961018-112961019	A	G	0.916495	0.0420227	0.0379838	FALSE	FALSE
rs7129535	chr11:108697839-108697840	A	G	1.11631	0.0530251	0.0379838	FALSE	FALSE
rs79173965	chr15:74170558-74170559	T	C	0.93714	0.0312876	0.0379838	FALSE	FALSE
rs35082810	chr16:13016956-13016957	T	C	1.06894	0.0321297	0.0379841	FALSE	FALSE
rs7237787	chr18:70334501-70334502	G	A	1.06681	0.0311681	0.0379844	FALSE	FALSE
rs114505309	chr6:72892382-72892383	A	G	1.06603	0.0308127	0.0379847	FALSE	FALSE
rs12488357	chr3:65522475-65522476	A	G	0.932729	0.0335614	0.037985	FALSE	FALSE
rs12647358	chr4:175601667-175601668	G	A	1.08491	0.0392732	0.0379851	FALSE	FALSE
rs72733610	chr4:154732335-154732336	G	A	1.07392	0.0343699	0.0379856	FALSE	FALSE
rs10049045	chr3:4969012-4969013	C	A	0.91552	0.0425363	0.0379857	FALSE	FALSE
rs436978	chr20:45198530-45198531	A	G	1.07955	0.0368877	0.0379858	FALSE	FALSE
rs10259828	chr7:46170469-46170470	A	G	1.06349	0.0296676	0.0379861	FALSE	FALSE
rs10879736	chr12:74531197-74531198	A	G	0.939404	0.0301252	0.0379861	FALSE	FALSE
rs75748694	chr2:224659580-224659581	A	T	1.18734	0.0827539	0.0379861	FALSE	FALSE
rs2851922	chr18:12054289-12054290	C	G	1.06784	0.0316336	0.0379863	FALSE	FALSE
rs6539118	chr12:104413048-104413049	A	G	1.24162	0.104299	0.0379865	FALSE	FALSE
rs6539119	chr12:104413203-104413204	A	C	1.24162	0.104299	0.0379865	FALSE	FALSE
rs11626911	chr14:64364349-64364350	G	A	0.940124	0.0297557	0.0379866	FALSE	FALSE
rs195517	chr6:116241583-116241584	A	G	0.93746	0.0311237	0.0379867	FALSE	FALSE
rs113767120	chr2:171129376-171129377	G	A	1.15096	0.067759	0.0379871	FALSE	FALSE
rs62241285	chr3:19999023-19999024	A	G	0.929463	0.0352524	0.0379874	FALSE	FALSE
rs9458594	chr6:162980487-162980488	C	T	1.08951	0.0413146	0.0379876	FALSE	FALSE
rs79880401	chr10:38112958-38112959	C	G	0.768302	0.127023	0.0379877	FALSE	FALSE
rs141852836	chr3:177358761-177358762	G	A	1.27539	0.117229	0.0379881	FALSE	FALSE
rs115126360	chr3:172644289-172644290	A	G	1.21695	0.0946255	0.0379882	FALSE	FALSE
rs144069841	chr3:172645612-172645613	G	C	1.21695	0.0946255	0.0379882	FALSE	FALSE
rs146509162	chr3:172643299-172643300	A	G	1.21695	0.0946255	0.0379882	FALSE	FALSE
rs150312941	chr3:172644044-172644045	G	A	1.21695	0.0946255	0.0379882	FALSE	FALSE
rs150838595	chr3:172646158-172646159	A	G	1.21695	0.0946255	0.0379882	FALSE	FALSE
rs189198601	chr3:172643770-172643771	A	G	1.21695	0.0946255	0.0379882	FALSE	FALSE
rs10086972	chr8:102416212-102416213	T	A	0.929905	0.0350237	0.0379892	FALSE	FALSE
rs112814069	chr10:55533402-55533403	C	T	0.861864	0.0716435	0.0379892	FALSE	FALSE
rs9403145	chr6:140433202-140433203	G	A	0.924428	0.0378704	0.0379892	FALSE	FALSE
rs1991749	chr4:159881351-159881352	C	T	0.880929	0.0610989	0.0379895	FALSE	FALSE
rs7673678	chr4:159882780-159882781	G	A	0.880929	0.0610989	0.0379895	FALSE	FALSE
rs117034945	chr16:10181838-10181839	A	G	1.29337	0.123977	0.0379897	FALSE	FALSE
rs1383737	chr11:38682748-38682749	T	G	1.11714	0.053385	0.0379897	FALSE	FALSE
rs113421604	chr2:204036988-204036989	G	A	0.738808	0.14589	0.0379898	FALSE	FALSE
rs10813943	chr9:33093411-33093412	A	G	1.07672	0.0356224	0.0379899	FALSE	FALSE
rs17730589	chr15:41600877-41600878	C	T	1.07225	0.0336189	0.0379899	FALSE	FALSE
rs728174	chr21:32186268-32186269	T	C	0.940193	0.0297209	0.0379899	FALSE	FALSE
rs10939180	chr4:27935547-27935548	C	T	1.06309	0.0294839	0.0379901	FALSE	FALSE
rs144830965	chr2:145654919-145654920	T	G	1.28401	0.120478	0.0379903	FALSE	FALSE
rs2915176	chr15:57320411-57320412	T	C	0.929792	0.0350825	0.0379906	FALSE	FALSE
rs1156199	chr4:109963954-109963955	C	T	1.06634	0.030958	0.0379914	FALSE	FALSE
rs1319540	chr4:109964236-109964237	C	A	1.06634	0.030958	0.0379914	FALSE	FALSE
rs2344869	chr4:109964396-109964397	T	C	1.06634	0.030958	0.0379914	FALSE	FALSE
rs3108942	chr4:109964702-109964703	T	C	1.06634	0.030958	0.0379914	FALSE	FALSE
rs7687546	chr4:30336350-30336351	G	A	1.184	0.0813978	0.0379914	FALSE	FALSE
rs78379406	chr4:30339412-30339413	A	G	1.184	0.0813978	0.0379914	FALSE	FALSE
rs79613859	chr4:30334190-30334191	G	A	1.184	0.0813978	0.0379914	FALSE	FALSE
rs1109324	chr6:43729754-43729755	T	G	1.08845	0.0408471	0.0379915	FALSE	FALSE
rs57029866	chr7:70120368-70120369	G	T	1.18226	0.08069	0.0379915	FALSE	FALSE
rs1166	chr1:203456220-203456221	A	C	0.90923	0.0458601	0.037992	FALSE	FALSE
rs11682299	chr2:242409894-242409895	G	A	1.06487	0.0302902	0.0379924	FALSE	FALSE
rs11683555	chr2:242410080-242410081	C	T	1.06487	0.0302902	0.0379924	FALSE	FALSE
rs7544721	chr1:181240823-181240824	A	G	0.907369	0.0468479	0.0379926	FALSE	FALSE
rs4836380	chr5:127884701-127884702	A	G	0.907282	0.0468941	0.0379931	FALSE	FALSE
rs3943928	chr5:52751153-52751154	C	T	1.06794	0.0316801	0.0379932	FALSE	FALSE
rs114107895	chr18:63069905-63069906	T	C	0.743647	0.142747	0.0379934	FALSE	FALSE
rs118113687	chr19:49299458-49299459	C	A	1.22035	0.0959752	0.0379935	FALSE	FALSE
rs2056758	chr6:72916547-72916548	T	C	1.06692	0.0312205	0.0379937	FALSE	FALSE
rs2463694	chr6:72913280-72913281	T	C	1.06692	0.0312205	0.0379937	FALSE	FALSE
rs2496526	chr6:72913834-72913835	G	A	1.06692	0.0312205	0.0379937	FALSE	FALSE
rs2496528	chr6:72915909-72915910	A	T	1.06692	0.0312205	0.0379937	FALSE	FALSE
rs2496530	chr6:72917316-72917317	C	T	1.06692	0.0312205	0.0379937	FALSE	FALSE
rs2496531	chr6:72917375-72917376	G	A	1.06692	0.0312205	0.0379937	FALSE	FALSE
rs10789537	chr11:97467255-97467256	A	T	0.940003	0.029819	0.0379942	FALSE	FALSE
rs1283661	chr8:108377868-108377869	G	C	1.06348	0.0296612	0.0379948	FALSE	FALSE
rs145646764	chr10:35897016-35897017	G	A	1.26593	0.113647	0.0379948	FALSE	FALSE
rs11218024	chr11:120709386-120709387	T	C	1.06572	0.0306743	0.037995	FALSE	FALSE
rs181443044	chr2:8441211-8441212	T	C	1.29405	0.124234	0.0379952	FALSE	FALSE
1:58677916	chr1:58677915-58677916	G	C	1.09587	0.0441204	0.0379954	FALSE	FALSE
rs4936511	chr11:120150058-120150059	C	A	1.08035	0.0372456	0.0379956	FALSE	FALSE
rs6714441	chr2:48104043-48104044	A	G	1.08362	0.0387039	0.0379956	FALSE	FALSE
rs112611036	chr8:81161376-81161377	A	G	0.795807	0.110077	0.0379958	FALSE	FALSE
rs322878	chr1:199039277-199039278	C	T	0.912059	0.0443637	0.0379958	FALSE	FALSE
rs7934374	chr11:21391794-21391795	C	T	1.06904	0.0321772	0.0379958	FALSE	FALSE
rs72928772	chr4:126237970-126237971	T	C	0.929318	0.0353294	0.0379962	FALSE	FALSE
rs73192195	chr21:30505908-30505909	T	G	1.07651	0.0355314	0.0379963	FALSE	FALSE
rs8022452	chr14:51987322-51987323	G	T	1.06349	0.0296648	0.0379963	FALSE	FALSE
rs13135087	chr4:39852228-39852229	C	T	0.93395	0.032933	0.0379964	FALSE	FALSE
rs3826071	chr16:88884816-88884817	T	C	0.937687	0.0310085	0.0379964	FALSE	FALSE
rs10946678	chr6:24162076-24162077	A	G	1.15481	0.0693705	0.0379965	FALSE	FALSE
rs11181246	chr12:38302669-38302670	T	C	0.939082	0.030292	0.0379967	FALSE	FALSE
rs13117879	chr4:43249915-43249916	T	C	1.07001	0.0326124	0.0379969	FALSE	FALSE
rs71475076	chr10:120362640-120362641	C	T	1.12242	0.0556602	0.0379969	FALSE	FALSE
rs117389688	chr21:34794908-34794909	T	C	1.32893	0.137055	0.0379971	FALSE	FALSE
rs55751831	chr12:3949497-3949498	A	T	0.844029	0.0817245	0.0379972	FALSE	FALSE
rs8139900	chr22:26394723-26394724	G	A	1.0635	0.0296728	0.0379972	FALSE	FALSE
rs1033057	chr3:161789787-161789788	G	A	0.939709	0.0299704	0.0379977	FALSE	FALSE
rs993595	chr3:161790537-161790538	T	C	0.939709	0.0299704	0.0379977	FALSE	FALSE
rs150578908	chr3:30436056-30436057	A	G	0.791418	0.112744	0.0379979	FALSE	FALSE
rs13044333	chr20:1177778-1177779	C	T	1.10388	0.0476306	0.0379981	FALSE	FALSE
rs149597218	chr11:29744324-29744325	A	G	1.26758	0.114275	0.0379981	FALSE	FALSE
rs117943886	chr13:95198600-95198601	T	C	1.30809	0.129438	0.0379982	FALSE	FALSE
rs1541332	chr9:136511515-136511516	A	G	0.939914	0.0298653	0.0379982	FALSE	FALSE
rs115655877	chr3:165725574-165725575	T	C	1.19658	0.0864976	0.0379988	FALSE	FALSE
rs2280630	chr3:39195963-39195964	T	C	1.06795	0.0316844	0.037999	FALSE	FALSE
rs28485134	chr17:76082177-76082178	C	T	1.08978	0.0414359	0.0379992	FALSE	FALSE
rs13361150	chr5:123996896-123996897	G	T	0.925372	0.0373804	0.0379995	FALSE	FALSE
rs9987014	chr7:11921824-11921825	G	A	1.06601	0.0308082	0.0380001	FALSE	FALSE
rs72737803	chr4:149735450-149735451	A	T	0.890631	0.0558232	0.0380002	FALSE	FALSE
rs117431925	chr8:111115403-111115404	C	T	0.811942	0.100405	0.0380003	FALSE	FALSE
rs12965476	chr18:58330204-58330205	A	C	0.940246	0.0296953	0.0380003	FALSE	FALSE
rs1430156	chr2:183423636-183423637	C	T	0.920174	0.0400956	0.0380006	FALSE	FALSE
rs192500986	chr10:22281162-22281163	A	C	0.773231	0.12395	0.0380006	FALSE	FALSE
rs10836222	chr11:34432016-34432017	C	A	1.06902	0.0321657	0.038001	FALSE	FALSE
rs11032664	chr11:34430949-34430950	C	T	1.06902	0.0321657	0.038001	FALSE	FALSE
rs12281667	chr11:34431476-34431477	G	C	1.06902	0.0321657	0.038001	FALSE	FALSE
rs13021084	chr2:40032687-40032688	G	T	0.938371	0.0306575	0.038001	FALSE	FALSE
rs978933	chr3:161036372-161036373	C	T	0.914393	0.0431332	0.038001	FALSE	FALSE
rs4917280	chr8:143101962-143101963	C	G	1.06362	0.0297257	0.0380017	FALSE	FALSE
rs2561477	chr5:102608923-102608924	A	G	1.06818	0.0317894	0.038002	FALSE	FALSE
rs938110	chr3:116755810-116755811	A	C	1.06451	0.0301317	0.038002	FALSE	FALSE
rs72854226	chr2:126863755-126863756	A	G	0.916846	0.0418425	0.0380021	FALSE	FALSE
rs115644625	chr1:53566031-53566032	C	T	1.16274	0.0726709	0.0380022	FALSE	FALSE
rs1299727	chr8:108378131-108378132	T	C	1.06346	0.0296538	0.0380023	FALSE	FALSE
rs72731652	chr4:154641122-154641123	T	A	1.07442	0.034597	0.0380024	FALSE	FALSE
3:176400315	chr3:176400314-176400315	C	T	0.894163	0.0539163	0.0380026	FALSE	FALSE
rs1595266	chr5:30616576-30616577	G	A	1.06441	0.0300862	0.038003	FALSE	FALSE
rs79782920	chr12:1329410-1329411	G	A	0.803236	0.105603	0.0380033	FALSE	FALSE
rs28416403	chr4:84528206-84528207	A	G	0.936118	0.0318169	0.0380037	FALSE	FALSE
rs4719928	chr7:28239229-28239230	T	C	1.11017	0.0503716	0.0380037	FALSE	FALSE
rs73404829	chr18:24648546-24648547	A	T	1.13307	0.0602111	0.0380039	FALSE	FALSE
rs9669001	chr12:34731040-34731041	C	A	0.939799	0.0299252	0.0380042	FALSE	FALSE
rs11714935	chr3:54298574-54298575	G	A	0.938144	0.030775	0.0380043	FALSE	FALSE
rs197344	chr7:36418812-36418813	T	C	1.07051	0.0328399	0.0380044	FALSE	FALSE
rs12185312	chr18:54144656-54144657	G	A	1.06862	0.0319868	0.0380047	FALSE	FALSE
rs17044195	chr2:115982588-115982589	C	T	1.12999	0.0588995	0.0380049	FALSE	FALSE
rs72894386	chr2:173406269-173406270	T	C	0.927387	0.036333	0.0380049	FALSE	FALSE
rs72723894	chr1:95840233-95840234	G	C	1.10702	0.0490011	0.038005	FALSE	FALSE
rs16983356	chr22:27385772-27385773	G	A	0.851341	0.0775701	0.0380051	FALSE	FALSE
rs61874688	chr10:121273665-121273666	A	G	0.918819	0.040807	0.0380051	FALSE	FALSE
rs62361144	chr5:84478055-84478056	A	C	0.913257	0.0437334	0.0380055	FALSE	FALSE
rs62548557	chr9:32061056-32061057	T	C	1.07862	0.0364789	0.0380059	FALSE	FALSE
rs10028746	chr4:174771099-174771100	A	G	0.797211	0.109233	0.038006	FALSE	FALSE
rs7655055	chr4:174769769-174769770	T	C	0.797211	0.109233	0.038006	FALSE	FALSE
rs115173918	chr2:35073630-35073631	A	G	1.1794	0.0795274	0.0380062	FALSE	FALSE
rs55971830	chr4:180823247-180823248	C	A	1.11692	0.053296	0.0380064	FALSE	FALSE
rs7135976	chr12:6186115-6186116	C	T	1.06427	0.0300213	0.0380065	FALSE	FALSE
rs56034894	chr21:27482765-27482766	C	A	0.911861	0.044471	0.038007	FALSE	FALSE
rs1765770	chr13:113529411-113529412	G	C	1.32357	0.135115	0.0380072	FALSE	FALSE
rs731572	chr10:80410355-80410356	G	A	1.10538	0.0482909	0.0380072	FALSE	FALSE
rs11632499	chr15:43094715-43094716	C	T	0.816078	0.0979602	0.0380074	FALSE	FALSE
rs4608205	chr13:87171054-87171055	A	G	1.07111	0.0331113	0.0380074	FALSE	FALSE
rs12858091	chr13:81356458-81356459	A	G	0.926327	0.0368851	0.0380076	FALSE	FALSE
rs113881359	chr14:74052125-74052126	G	C	1.2204	0.0959984	0.0380078	FALSE	FALSE
rs3888110	chr5:153558345-153558346	A	G	1.08958	0.04135	0.0380081	FALSE	FALSE
rs914248	chr21:47634571-47634572	A	G	0.912325	0.0442264	0.0380081	FALSE	FALSE
rs17350438	chr2:151293700-151293701	A	G	0.91396	0.0433635	0.0380083	FALSE	FALSE
rs2284290	chr7:108074765-108074766	T	C	0.937295	0.0312116	0.0380086	FALSE	FALSE
rs12104569	chr2:168265873-168265874	T	C	1.12019	0.0547046	0.0380087	FALSE	FALSE
rs41315332	chr1:1962111-1962112	T	C	0.800505	0.107248	0.0380091	FALSE	FALSE
rs60252997	chr6:28721253-28721254	C	T	1.19933	0.0876068	0.0380092	FALSE	FALSE
rs4722094	chr7:22131880-22131881	C	T	0.924582	0.037794	0.0380093	FALSE	FALSE
rs79710601	chr3:158722877-158722878	A	G	1.09194	0.0423938	0.0380097	FALSE	FALSE
rs116822999	chr2:115988585-115988586	C	T	1.12998	0.0588996	0.0380099	FALSE	FALSE
rs17452937	chr2:115984352-115984353	C	A	1.12998	0.0588996	0.0380099	FALSE	FALSE
rs11025155	chr11:19511735-19511736	G	A	0.937414	0.0311512	0.0380101	FALSE	FALSE
rs79764800	chr1:191846672-191846673	G	A	0.876541	0.063512	0.0380101	FALSE	FALSE
rs114776842	chr14:45094249-45094250	T	A	1.21711	0.0946988	0.0380102	FALSE	FALSE
rs1315346	chr12:38161184-38161185	C	T	0.940336	0.029651	0.0380103	FALSE	FALSE
rs929374	chr7:4286500-4286501	A	C	0.932515	0.0336764	0.0380103	FALSE	FALSE
rs112938859	chr18:9742223-9742224	T	C	1.1643	0.0733187	0.0380104	FALSE	FALSE
rs62202050	chr2:215740794-215740795	T	C	1.15215	0.0682639	0.0380105	FALSE	FALSE
rs11680124	chr2:71802950-71802951	A	G	1.07286	0.0338961	0.0380106	FALSE	FALSE
rs12610408	chr19:23475367-23475368	A	T	1.27699	0.117847	0.0380107	FALSE	FALSE
rs13382101	chr19:23476809-23476810	G	A	1.27699	0.117847	0.0380107	FALSE	FALSE
rs75032906	chr19:23477340-23477341	G	C	1.27699	0.117847	0.0380107	FALSE	FALSE
rs75173502	chr19:23477567-23477568	G	A	1.27699	0.117847	0.0380107	FALSE	FALSE
rs76301699	chr19:23477487-23477488	G	T	1.27699	0.117847	0.0380107	FALSE	FALSE
rs77653968	chr19:23474501-23474502	A	T	1.27699	0.117847	0.0380107	FALSE	FALSE
rs79351099	chr19:23477349-23477350	G	C	1.27699	0.117847	0.0380107	FALSE	FALSE
rs79811896	chr19:23476095-23476096	A	C	1.27699	0.117847	0.0380107	FALSE	FALSE
rs80326345	chr19:23475793-23475794	A	G	1.27699	0.117847	0.0380107	FALSE	FALSE
rs140661403	chr4:69346520-69346521	T	C	1.06631	0.0309456	0.0380108	FALSE	FALSE
rs35890966	chr4:69345579-69345580	A	T	1.06631	0.0309456	0.0380108	FALSE	FALSE
rs34362539	chr7:38208120-38208121	T	C	1.10625	0.0486693	0.0380112	FALSE	FALSE
rs8003776	chr14:38819933-38819934	G	A	0.931272	0.0343196	0.0380112	FALSE	FALSE
rs71633509	chr1:204283806-204283807	C	T	1.07216	0.0335809	0.0380114	FALSE	FALSE
rs4402736	chr2:35637001-35637002	T	C	0.900379	0.0505799	0.0380117	FALSE	FALSE
rs76240877	chr13:101230325-101230326	T	C	1.19651	0.0864715	0.0380118	FALSE	FALSE
rs17143455	chr10:8368252-8368253	A	G	0.826662	0.0917516	0.0380119	FALSE	FALSE
rs1866195	chr2:212045918-212045919	G	A	0.901266	0.0501054	0.038012	FALSE	FALSE
rs4939639	chr18:48129225-48129226	T	C	1.06405	0.0299235	0.038012	FALSE	FALSE
rs10888484	chr1:152352513-152352514	T	C	1.08459	0.0391385	0.0380128	FALSE	FALSE
rs12373846	chr2:146196281-146196282	A	G	1.09976	0.0458333	0.038013	FALSE	FALSE
rs75812411	chr8:126611982-126611983	A	G	1.31524	0.132076	0.038013	FALSE	FALSE
rs568710995	chr7:9740803-9740804	A	G	0.803958	0.105175	0.0380131	FALSE	FALSE
rs1791201	chr18:29185267-29185268	A	G	0.939072	0.0302998	0.0380135	FALSE	FALSE
rs1014617	chr3:10574689-10574690	G	C	0.844055	0.0817163	0.0380136	FALSE	FALSE
rs2442320	chr2:232401669-232401670	A	G	1.07769	0.0360639	0.0380137	FALSE	FALSE
rs493872	chr18:66905236-66905237	C	T	1.20912	0.0915273	0.038014	FALSE	FALSE
rs494729	chr18:66905161-66905162	A	G	1.20912	0.0915273	0.038014	FALSE	FALSE
rs521295	chr18:66904539-66904540	T	C	1.20912	0.0915273	0.038014	FALSE	FALSE
rs627635	chr18:66904738-66904739	T	C	1.20912	0.0915273	0.038014	FALSE	FALSE
rs56329744	chr9:119247332-119247333	G	A	1.07682	0.035675	0.0380142	FALSE	FALSE
rs62398115	chr6:53399847-53399848	G	A	1.10573	0.0484455	0.0380143	FALSE	FALSE
rs7313774	chr12:43394266-43394267	T	C	1.06308	0.0294841	0.0380144	FALSE	FALSE
rs56026813	chr21:30511301-30511302	G	C	1.0765	0.0355294	0.0380145	FALSE	FALSE
rs113222372	chr19:24491184-24491185	T	G	1.33346	0.138707	0.0380146	FALSE	FALSE
rs16862166	chr3:187181765-187181766	T	C	0.872082	0.0659722	0.0380148	FALSE	FALSE
rs2254287	chr6:33143947-33143948	G	C	1.06433	0.0300484	0.0380148	FALSE	FALSE
rs141895826	chr5:119790296-119790297	G	A	1.26352	0.112741	0.038015	FALSE	FALSE
rs875783	chr14:66481312-66481313	G	C	0.888432	0.0570193	0.0380151	FALSE	FALSE
rs3845818	chr2:65760482-65760483	C	T	1.06543	0.0305484	0.0380155	FALSE	FALSE
rs67975551	chr6:93058561-93058562	T	C	1.09741	0.0448044	0.0380157	FALSE	FALSE
rs111408778	chr2:208143314-208143315	G	A	1.10084	0.0463061	0.0380158	FALSE	FALSE
rs112753077	chr2:208143309-208143310	A	G	1.10084	0.0463061	0.0380158	FALSE	FALSE
rs11693998	chr2:208146384-208146385	G	A	1.10084	0.0463061	0.0380158	FALSE	FALSE
rs4675658	chr2:208145219-208145220	T	C	1.10084	0.0463061	0.0380158	FALSE	FALSE
rs72956159	chr2:208143507-208143508	T	A	1.10084	0.0463061	0.0380158	FALSE	FALSE
rs75022300	chr2:208144295-208144296	T	A	1.10084	0.0463061	0.0380158	FALSE	FALSE
rs140333090	chr5:121176455-121176456	A	T	1.23016	0.0998442	0.0380159	FALSE	FALSE
rs202841	chr20:21316153-21316154	G	A	0.902615	0.0493857	0.0380159	FALSE	FALSE
rs5011966	chr18:50049092-50049093	G	T	0.842936	0.0823567	0.038016	FALSE	FALSE
rs11120809	chr1:7044870-7044871	T	C	1.09639	0.0443561	0.0380162	FALSE	FALSE
rs7161943	chr15:58485462-58485463	T	C	1.0853	0.039455	0.0380162	FALSE	FALSE
rs115953529	chr3:1473034-1473035	G	A	1.13823	0.0624068	0.0380165	FALSE	FALSE
rs72617076	chr2:141273020-141273021	A	C	0.930588	0.0346746	0.0380174	FALSE	FALSE
rs77284147	chr2:205840105-205840106	A	G	1.17135	0.0762333	0.0380174	FALSE	FALSE
rs847341	chr14:72743336-72743337	T	C	1.12063	0.0548976	0.0380174	FALSE	FALSE
rs75013905	chr10:10205810-10205811	T	C	1.0866	0.0400341	0.0380177	FALSE	FALSE
rs4128146	chr18:54145669-54145670	G	A	1.06794	0.0316852	0.0380178	FALSE	FALSE
rs117437913	chr20:49171173-49171174	G	A	1.12211	0.0555321	0.0380181	FALSE	FALSE
rs117937578	chr7:91470572-91470573	G	A	0.77336	0.123881	0.0380182	FALSE	FALSE
rs75300818	chr18:23320681-23320682	T	C	0.756705	0.134375	0.0380183	FALSE	FALSE
rs13374744	chr1:240486720-240486721	T	C	0.905704	0.0477392	0.0380188	FALSE	FALSE
rs13075714	chr3:161844856-161844857	T	C	0.926971	0.0365523	0.0380189	FALSE	FALSE
rs11921941	chr3:82142583-82142584	A	T	0.924377	0.0379031	0.038019	FALSE	FALSE
rs79416200	chr2:31302751-31302752	A	C	1.25558	0.109704	0.0380197	FALSE	FALSE
rs12963109	chr18:74195763-74195764	C	T	1.0774	0.0359349	0.0380199	FALSE	FALSE
rs34562873	chr9:32090526-32090527	G	A	1.07879	0.0365563	0.0380199	FALSE	FALSE
rs2804570	chr10:29427389-29427390	T	C	0.901542	0.0499597	0.0380202	FALSE	FALSE
rs6819254	chr4:154579874-154579875	A	G	0.927949	0.036044	0.0380203	FALSE	FALSE
rs6993430	chr8:79323126-79323127	T	C	0.932277	0.0338013	0.0380204	FALSE	FALSE
rs74354971	chr3:174093414-174093415	A	G	1.23245	0.100744	0.0380209	FALSE	FALSE
rs2486025	chr7:158589787-158589788	A	G	0.873211	0.0653505	0.038021	FALSE	FALSE
rs7942755	chr11:18865745-18865746	C	T	1.06752	0.0314944	0.0380217	FALSE	FALSE
rs12290229	chr11:19218146-19218147	T	C	1.17772	0.0788483	0.0380218	FALSE	FALSE
rs8091416	chr18:24648424-24648425	T	A	1.13305	0.060211	0.0380221	FALSE	FALSE
rs2077963	chr6:104758934-104758935	C	G	1.09707	0.0446572	0.0380222	FALSE	FALSE
rs9391181	chr6:104759142-104759143	T	C	1.09707	0.0446572	0.0380222	FALSE	FALSE
rs9499835	chr6:104757337-104757338	T	G	1.09707	0.0446572	0.0380222	FALSE	FALSE
rs188545732	chr12:130610608-130610609	T	C	0.75867	0.133128	0.0380223	FALSE	FALSE
rs62296359	chr4:11313266-11313267	A	G	0.921932	0.0391804	0.0380223	FALSE	FALSE
rs62255755	chr3:84497082-84497083	G	A	1.06859	0.0319753	0.0380226	FALSE	FALSE
rs147562936	chr10:30849130-30849131	T	C	0.839498	0.0843297	0.0380227	FALSE	FALSE
rs804580	chr20:22160980-22160981	A	C	1.06362	0.0297294	0.0380228	FALSE	FALSE
rs73439602	chr22:45539268-45539269	C	T	0.802984	0.105765	0.0380232	FALSE	FALSE
rs77464738	chr8:121654099-121654100	G	A	0.841417	0.0832295	0.0380232	FALSE	FALSE
rs62474778	chr7:147608524-147608525	A	G	0.874806	0.0644719	0.0380234	FALSE	FALSE
rs9965174	chr18:63645756-63645757	C	G	1.06355	0.0296975	0.0380236	FALSE	FALSE
rs9539168	chr13:62015838-62015839	T	G	0.938606	0.0305407	0.0380237	FALSE	FALSE
rs35831299	chr3:34051099-34051100	A	C	0.936435	0.0316569	0.0380239	FALSE	FALSE
rs79184474	chr6:74278318-74278319	T	G	0.824266	0.0931566	0.0380239	FALSE	FALSE
rs146582107	chr3:98237517-98237518	T	G	0.784743	0.116842	0.0380241	FALSE	FALSE
rs271889	chr6:104807264-104807265	G	A	0.927164	0.0364528	0.0380244	FALSE	FALSE
rs59648655	chr14:38829315-38829316	T	A	0.930188	0.0348832	0.0380245	FALSE	FALSE
rs4311656	chr8:21802275-21802276	G	T	0.939749	0.0299542	0.0380247	FALSE	FALSE
rs73192192	chr21:30501059-30501060	A	G	1.07645	0.0355083	0.0380248	FALSE	FALSE
rs77397105	chr7:76054089-76054090	A	G	0.802327	0.10616	0.0380248	FALSE	FALSE
rs76677607	chr11:60787208-60787209	A	G	0.872812	0.0655724	0.038025	FALSE	FALSE
rs28437576	chr15:41594302-41594303	C	A	1.07215	0.0335802	0.0380251	FALSE	FALSE
rs75843389	chr5:153911909-153911910	T	A	0.788755	0.114384	0.0380259	FALSE	FALSE
rs1392527	chr16:85127567-85127568	A	G	1.16608	0.0740618	0.0380261	FALSE	FALSE
rs10466557	chr11:108295644-108295645	C	T	0.939804	0.029926	0.0380263	FALSE	FALSE
rs12953431	chr18:12061721-12061722	G	A	1.06777	0.0316089	0.0380264	FALSE	FALSE
rs10027180	chr4:11476532-11476533	C	T	1.18448	0.081609	0.0380267	FALSE	FALSE
rs77143565	chr14:100644479-100644480	T	C	0.912508	0.0441338	0.038027	FALSE	FALSE
rs7832170	chr8:110629370-110629371	T	A	0.903274	0.0490365	0.038027	FALSE	FALSE
rs17079785	chr3:47784649-47784650	T	C	1.0681	0.031755	0.0380273	FALSE	FALSE
rs4636585	chr10:113485787-113485788	A	G	1.106	0.0485658	0.0380274	FALSE	FALSE
rs6673662	chr1:203856898-203856899	G	A	0.912643	0.0440628	0.0380274	FALSE	FALSE
rs11851242	chr14:38811622-38811623	G	A	0.931192	0.0343641	0.0380275	FALSE	FALSE
rs1958459	chr14:38811156-38811157	A	G	0.931192	0.0343641	0.0380275	FALSE	FALSE
rs35206511	chr2:206810893-206810894	C	T	0.924822	0.0376728	0.0380275	FALSE	FALSE
rs61975988	chr14:38809660-38809661	G	A	0.931192	0.0343641	0.0380275	FALSE	FALSE
rs71396113	chr16:77445913-77445914	T	G	0.77184	0.124836	0.0380284	FALSE	FALSE
rs2191803	chr7:122997808-122997809	A	G	1.0933	0.0429987	0.0380285	FALSE	FALSE
rs79270660	chr6:40490142-40490143	A	C	0.821456	0.0948045	0.0380286	FALSE	FALSE
rs12701462	chr7:35884295-35884296	A	G	0.936533	0.031607	0.038029	FALSE	FALSE
rs182194071	chr1:58124088-58124089	C	T	1.31418	0.131698	0.0380292	FALSE	FALSE
rs113761488	chr18:73449144-73449145	T	C	1.364	0.149635	0.0380294	FALSE	FALSE
rs10878614	chr12:67827393-67827394	A	G	1.10737	0.049162	0.0380295	FALSE	FALSE
rs57397014	chr2:121279580-121279581	A	G	1.2103	0.0920061	0.0380297	FALSE	FALSE
rs72503593	chr3:79827234-79827235	A	G	0.901926	0.0497569	0.0380297	FALSE	FALSE
rs3811442	chr1:78640751-78640752	G	A	0.8478	0.0795893	0.0380298	FALSE	FALSE
rs35466241	chr4:81514860-81514861	T	C	0.893342	0.0543667	0.03803	FALSE	FALSE
rs7101221	chr10:62489807-62489808	G	C	1.09177	0.0423224	0.0380301	FALSE	FALSE
rs735191	chr3:77529535-77529536	A	G	1.06281	0.0293633	0.0380301	FALSE	FALSE
rs11938504	chr4:169052536-169052537	A	C	1.06591	0.0307665	0.0380305	FALSE	FALSE
rs73114689	chr12:55095892-55095893	A	G	1.12153	0.0552855	0.0380305	FALSE	FALSE
rs73114694	chr12:55097654-55097655	G	C	1.12153	0.0552855	0.0380305	FALSE	FALSE
rs17629889	chr5:18244195-18244196	T	G	1.14544	0.0654566	0.0380306	FALSE	FALSE
rs75095212	chr12:47547615-47547616	T	G	0.784283	0.117128	0.0380306	FALSE	FALSE
rs11866545	chr16:969029-969030	C	T	1.07386	0.034349	0.0380308	FALSE	FALSE
rs6013997	chr20:53004637-53004638	G	A	0.910068	0.0454257	0.038031	FALSE	FALSE
rs2140837	chr10:106716774-106716775	C	A	1.08434	0.0390324	0.0380311	FALSE	FALSE
rs73227320	chr8:27355923-27355924	T	C	0.869862	0.0672061	0.0380311	FALSE	FALSE
rs16892285	chr6:81536001-81536002	C	A	0.898264	0.0517185	0.0380312	FALSE	FALSE
rs58381149	chr6:81535945-81535946	G	A	0.898264	0.0517185	0.0380312	FALSE	FALSE
rs58702318	chr6:81535887-81535888	C	T	0.898264	0.0517185	0.0380312	FALSE	FALSE
rs72772590	chr5:73192072-73192073	G	A	0.870039	0.067108	0.0380312	FALSE	FALSE
rs10245536	chr7:27895413-27895414	T	C	0.905921	0.047627	0.0380313	FALSE	FALSE
rs112794236	chr1:105241450-105241451	G	A	1.08162	0.0378216	0.0380313	FALSE	FALSE
rs9833738	chr3:179747286-179747287	T	C	1.10315	0.0473223	0.0380315	FALSE	FALSE
rs59850731	chr17:53925085-53925086	C	T	1.09446	0.0435113	0.0380317	FALSE	FALSE
rs77084263	chr2:212705764-212705765	C	T	0.881111	0.0610132	0.0380325	FALSE	FALSE
rs3996232	chr9:96899776-96899777	A	C	0.935385	0.0321993	0.0380326	FALSE	FALSE
rs10897563	chr11:79907394-79907395	A	G	1.2147	0.0937571	0.0380334	FALSE	FALSE
rs10970744	chr9:32077594-32077595	A	G	1.07765	0.0360471	0.0380335	FALSE	FALSE
rs1714052	chr4:35910739-35910740	T	G	0.915348	0.0426373	0.0380335	FALSE	FALSE
rs2889209	chr9:32075777-32075778	A	G	1.07765	0.0360471	0.0380335	FALSE	FALSE
rs7042894	chr9:32078056-32078057	C	T	1.07765	0.0360471	0.0380335	FALSE	FALSE
rs72688984	chr1:105235421-105235422	T	C	1.08153	0.0377801	0.0380336	FALSE	FALSE
rs112855208	chr12:42355804-42355805	T	C	0.756624	0.134437	0.0380337	FALSE	FALSE
rs7310728	chr12:3973205-3973206	G	A	0.904262	0.0485111	0.0380337	FALSE	FALSE
rs2575444	chr4:42692062-42692063	G	A	1.17052	0.0758978	0.0380339	FALSE	FALSE
rs2575445	chr4:42691405-42691406	G	A	1.17052	0.0758978	0.0380339	FALSE	FALSE
rs2612504	chr4:42691481-42691482	C	T	1.17052	0.0758978	0.0380339	FALSE	FALSE
rs4845294	chr1:191848286-191848287	G	A	0.876554	0.0635129	0.038034	FALSE	FALSE
rs62404998	chr6:55788485-55788486	A	G	0.837953	0.0852228	0.0380342	FALSE	FALSE
rs62405001	chr6:55792505-55792506	G	A	0.837953	0.0852228	0.0380342	FALSE	FALSE
rs73112994	chr4:27783611-27783612	C	A	1.233	0.100964	0.0380346	FALSE	FALSE
rs72802633	chr5:152961026-152961027	A	T	1.11988	0.0545801	0.0380347	FALSE	FALSE
rs9564874	chr13:72666339-72666340	C	A	1.07907	0.036685	0.0380349	FALSE	FALSE
rs6715442	chr2:197156850-197156851	C	G	0.926993	0.0365439	0.0380352	FALSE	FALSE
rs6936317	chr6:55787314-55787315	C	A	0.836888	0.0858366	0.0380359	FALSE	FALSE
rs5396	chr3:170744814-170744815	C	T	0.933799	0.0330178	0.038036	FALSE	FALSE
rs1819062	chr6:72908237-72908238	G	A	1.06687	0.0312037	0.0380362	FALSE	FALSE
rs1819064	chr6:72907910-72907911	G	T	1.06687	0.0312037	0.0380362	FALSE	FALSE
rs1819066	chr6:72907514-72907515	A	G	1.06687	0.0312037	0.0380362	FALSE	FALSE
rs2463699	chr6:72909808-72909809	C	A	1.06687	0.0312037	0.0380362	FALSE	FALSE
rs2496517	chr6:72906476-72906477	G	C	1.06687	0.0312037	0.0380362	FALSE	FALSE
rs72693905	chr4:181298119-181298120	C	A	1.12626	0.0573188	0.0380362	FALSE	FALSE
rs34906836	chr8:10288991-10288992	C	A	1.06478	0.0302592	0.0380364	FALSE	FALSE
rs17288364	chr3:26761294-26761295	G	A	1.22088	0.0962048	0.0380366	FALSE	FALSE
rs2639945	chr8:71912538-71912539	T	G	1.06424	0.030014	0.0380369	FALSE	FALSE
rs74383975	chr2:143496984-143496985	A	G	0.893336	0.0543724	0.0380371	FALSE	FALSE
rs71484355	chr11:104265382-104265383	T	G	1.09104	0.0420025	0.0380372	FALSE	FALSE
rs35244681	chr2:152730045-152730046	C	T	1.21075	0.0921894	0.0380375	FALSE	FALSE
rs6970688	chr7:30617799-30617800	T	G	0.937519	0.0311016	0.038038	FALSE	FALSE
rs34977564	chr16:6636386-6636387	C	A	1.06357	0.0297088	0.0380381	FALSE	FALSE
rs66540474	chr5:118618269-118618270	T	G	0.812914	0.0998483	0.0380381	FALSE	FALSE
rs115271003	chr2:181434321-181434322	C	T	1.34731	0.143706	0.0380383	FALSE	FALSE
rs35982639	chr8:32381807-32381808	T	C	1.0807	0.0374138	0.0380383	FALSE	FALSE
rs10810985	chr9:18544163-18544164	G	A	1.06935	0.032322	0.0380385	FALSE	FALSE
rs7283020	chr21:33743627-33743628	A	G	1.1021	0.046865	0.0380389	FALSE	FALSE
rs887465	chr6:31143651-31143652	G	C	1.07613	0.0353699	0.0380389	FALSE	FALSE
rs9669111	chr12:34735091-34735092	G	T	0.93981	0.0299252	0.0380389	FALSE	FALSE
rs2919334	chr11:12947772-12947773	C	T	1.06569	0.0306715	0.0380395	FALSE	FALSE
rs74567109	chr3:178087476-178087477	C	T	0.869797	0.0672454	0.0380396	FALSE	FALSE
rs7721341	chr5:50520673-50520674	G	A	0.934204	0.0328093	0.0380397	FALSE	FALSE
rs72900424	chr17:75781238-75781239	G	A	0.888265	0.057117	0.0380403	FALSE	FALSE
rs72809459	chr10:77411889-77411890	A	C	1.13324	0.0602965	0.0380404	FALSE	FALSE
rs2767301	chr1:183590911-183590912	A	G	0.938609	0.0305419	0.0380407	FALSE	FALSE
rs72741959	chr5:9235530-9235531	C	T	1.13029	0.0590391	0.0380407	FALSE	FALSE
rs75234385	chr2:240084650-240084651	A	G	0.831655	0.0888623	0.0380408	FALSE	FALSE
rs141173114	chr6:10186331-10186332	T	G	1.34983	0.144609	0.038041	FALSE	FALSE
rs6564499	chr16:78038356-78038357	C	A	1.06526	0.0304751	0.038041	FALSE	FALSE
rs3107373	chr10:113315639-113315640	T	C	1.10798	0.0494297	0.0380412	FALSE	FALSE
rs11064079	chr12:6295613-6295614	G	A	1.06379	0.0298089	0.0380413	FALSE	FALSE
rs424699	chr1:229307112-229307113	C	T	0.936841	0.0314508	0.0380414	FALSE	FALSE
rs3096472	chr4:109965292-109965293	G	A	1.06633	0.0309608	0.0380415	FALSE	FALSE
rs2509563	chr11:74245482-74245483	T	C	0.938137	0.0307842	0.0380416	FALSE	FALSE
rs61780861	chr1:66162302-66162303	A	G	0.920614	0.0398736	0.0380416	FALSE	FALSE
rs113945563	chr3:10228443-10228444	C	T	0.813574	0.0994588	0.0380417	FALSE	FALSE
rs74661577	chr18:53643401-53643402	T	A	0.910903	0.044986	0.0380418	FALSE	FALSE
rs62575492	chr9:82985850-82985851	C	T	1.09002	0.0415519	0.0380428	FALSE	FALSE
rs10216342	chr8:77168481-77168482	C	A	1.06342	0.0296433	0.0380429	FALSE	FALSE
rs10216356	chr8:77168911-77168912	G	A	1.06342	0.0296433	0.0380429	FALSE	FALSE
rs12678607	chr8:77166497-77166498	C	T	1.06342	0.0296433	0.0380429	FALSE	FALSE
rs12680062	chr8:77166142-77166143	C	A	1.06342	0.0296433	0.0380429	FALSE	FALSE
rs1835513	chr8:77170002-77170003	A	G	1.06342	0.0296433	0.0380429	FALSE	FALSE
rs1835514	chr8:77170280-77170281	G	C	1.06342	0.0296433	0.0380429	FALSE	FALSE
rs62515049	chr8:77166945-77166946	C	A	1.06342	0.0296433	0.0380429	FALSE	FALSE
rs10963953	chr9:19089306-19089307	A	G	1.11552	0.0526992	0.0380433	FALSE	FALSE
rs7464942	chr8:17615519-17615520	G	A	0.920553	0.039906	0.0380437	FALSE	FALSE
rs74577983	chr17:5392790-5392791	G	A	0.826436	0.0918984	0.0380438	FALSE	FALSE
rs11220051	chr11:125281235-125281236	A	G	0.900419	0.050567	0.038044	FALSE	FALSE
rs13257287	chr8:112788582-112788583	T	C	0.934635	0.0325878	0.0380442	FALSE	FALSE
rs870717	chr4:169844773-169844774	A	G	1.07307	0.0339974	0.0380442	FALSE	FALSE
rs10768062	chr11:34367660-34367661	G	A	1.13325	0.0603014	0.0380444	FALSE	FALSE
rs8006468	chr14:51731355-51731356	A	G	0.91649	0.0420388	0.0380445	FALSE	FALSE
2:39977489	chr2:39977488-39977489	A	G	0.939974	0.029842	0.0380448	FALSE	FALSE
rs73578534	chr8:31750238-31750239	A	G	0.922958	0.0386485	0.0380448	FALSE	FALSE
rs76360539	chr8:31750227-31750228	G	T	0.922958	0.0386485	0.0380448	FALSE	FALSE
rs12636374	chr3:163022545-163022546	C	T	1.17951	0.0795905	0.0380451	FALSE	FALSE
rs1009908	chr14:76592963-76592964	C	T	1.08596	0.0397537	0.0380452	FALSE	FALSE
rs56212035	chr2:208014477-208014478	A	G	1.11526	0.0525875	0.0380456	FALSE	FALSE
rs7067704	chr10:59614630-59614631	A	G	0.922143	0.0390748	0.0380459	FALSE	FALSE
rs6061003	chr20:30456426-30456427	C	T	1.0644	0.0300858	0.038046	FALSE	FALSE
rs6761355	chr2:166752150-166752151	G	A	0.940138	0.0297579	0.0380462	FALSE	FALSE
rs61888007	chr11:40799007-40799008	T	C	0.846164	0.0805271	0.0380464	FALSE	FALSE
rs118110428	chr18:67036430-67036431	T	C	0.869225	0.0675648	0.0380469	FALSE	FALSE
rs146753828	chr2:109979123-109979124	A	G	1.23253	0.100787	0.038047	FALSE	FALSE
rs1714005	chr4:57948822-57948823	A	G	0.940405	0.0296213	0.0380473	FALSE	FALSE
rs11110427	chr12:100978727-100978728	A	G	1.08835	0.0408149	0.0380478	FALSE	FALSE
rs12349638	chr9:12082104-12082105	G	A	1.06342	0.0296437	0.0380478	FALSE	FALSE
rs1399504	chr12:128625546-128625547	C	A	0.909076	0.0459554	0.0380479	FALSE	FALSE
rs4926363	chr1:68806286-68806287	A	G	0.930714	0.0346148	0.0380479	FALSE	FALSE
rs9460984	chr6:24247247-24247248	T	C	1.10294	0.0472361	0.0380482	FALSE	FALSE
rs117846814	chr11:106408976-106408977	C	T	1.22526	0.0979347	0.0380483	FALSE	FALSE
rs13397660	chr2:205166491-205166492	T	C	1.09929	0.0456342	0.0380487	FALSE	FALSE
rs10895675	chr11:104265054-104265055	A	G	1.09103	0.0420025	0.0380491	FALSE	FALSE
rs7725384	chr5:123348502-123348503	C	G	0.815737	0.0981827	0.0380491	FALSE	FALSE
rs12431096	chr13:21012486-21012487	T	C	0.929156	0.0354232	0.0380492	FALSE	FALSE
rs2141098	chr12:131931410-131931411	C	T	1.08149	0.0377683	0.0380492	FALSE	FALSE
rs112921277	chr3:164595904-164595905	A	G	1.28956	0.122596	0.0380494	FALSE	FALSE
rs12969149	chr18:22130822-22130823	T	C	0.884482	0.0591776	0.0380494	FALSE	FALSE
rs11140289	chr9:86521427-86521428	C	G	0.932005	0.033947	0.0380496	FALSE	FALSE
rs9553613	chr13:25999315-25999316	C	T	1.06372	0.0297814	0.0380496	FALSE	FALSE
rs17638788	chr19:12419335-12419336	G	C	0.831489	0.088963	0.0380497	FALSE	FALSE
rs142158522	chr1:64986103-64986104	A	G	1.23119	0.100265	0.03805	FALSE	FALSE
rs4491869	chr3:111423412-111423413	G	T	0.919564	0.0404259	0.03805	FALSE	FALSE
rs12203533	chr6:120952224-120952225	G	A	1.06535	0.0305158	0.0380502	FALSE	FALSE
rs7779281	chr7:13318207-13318208	T	C	0.904068	0.0486187	0.0380502	FALSE	FALSE
rs569000904	chr6:31327736-31327737	T	C	1.2431	0.104907	0.0380504	FALSE	FALSE
rs4527077	chr8:132292716-132292717	A	C	0.936485	0.0316354	0.0380508	FALSE	FALSE
rs248814	chr12:98044995-98044996	A	G	1.07651	0.0355403	0.038051	FALSE	FALSE
rs28646135	chr1:19194926-19194927	G	C	0.928396	0.0358176	0.0380511	FALSE	FALSE
rs17591692	chr5:152960630-152960631	C	G	1.11987	0.0545801	0.0380516	FALSE	FALSE
rs71608225	chr4:2700136-2700137	C	G	0.842635	0.082544	0.0380516	FALSE	FALSE
rs72802629	chr5:152960334-152960335	A	G	1.11987	0.0545801	0.0380516	FALSE	FALSE
rs113007508	chr14:101159266-101159267	A	G	1.19148	0.084461	0.0380517	FALSE	FALSE
rs76855071	chr8:56292499-56292500	C	T	0.817709	0.0970201	0.038052	FALSE	FALSE
rs56071723	chr12:81530162-81530163	G	A	0.87163	0.066235	0.0380521	FALSE	FALSE
rs1572031	chr9:86571797-86571798	T	G	1.06712	0.0313164	0.0380527	FALSE	FALSE
rs112340971	chr6:107349160-107349161	C	T	1.2841	0.120553	0.0380531	FALSE	FALSE
rs1483523	chr3:109097973-109097974	C	G	1.06407	0.0299384	0.0380533	FALSE	FALSE
rs1118524	chr4:68526783-68526784	G	C	0.913948	0.0433798	0.0380538	FALSE	FALSE
rs17865826	chr7:90116639-90116640	A	G	0.763537	0.130067	0.0380538	FALSE	FALSE
rs9589506	chr13:92981598-92981599	G	A	0.939321	0.0301781	0.0380538	FALSE	FALSE
rs2745186	chr16:1945814-1945815	G	C	0.937515	0.0311064	0.0380547	FALSE	FALSE
rs13132047	chr4:8291917-8291918	T	C	0.939926	0.0298681	0.0380548	FALSE	FALSE
rs12198839	chr6:74254694-74254695	T	C	0.851082	0.0777368	0.038055	FALSE	FALSE
rs35900854	chr2:116474949-116474950	C	T	0.917783	0.0413615	0.0380554	FALSE	FALSE
rs149795603	chr11:113746420-113746421	C	T	0.732145	0.150308	0.0380559	FALSE	FALSE
rs12458860	chr18:60323019-60323020	A	G	0.876151	0.0637421	0.0380561	FALSE	FALSE
rs10995439	chr10:64866911-64866912	G	A	1.06366	0.0297511	0.0380563	FALSE	FALSE
rs12630937	chr3:136906720-136906721	T	G	1.07717	0.035837	0.0380569	FALSE	FALSE
rs10824687	chr10:54378411-54378412	C	G	1.06436	0.0300726	0.038057	FALSE	FALSE
rs147412027	chr12:69474212-69474213	T	C	0.88341	0.0597645	0.0380571	FALSE	FALSE
rs112722233	chr7:103001394-103001395	C	T	0.838837	0.0847247	0.0380576	FALSE	FALSE
rs5997968	chr22:31789668-31789669	C	T	0.94012	0.0297692	0.0380576	FALSE	FALSE
rs76134330	chr7:102992287-102992288	C	G	0.838837	0.0847247	0.0380576	FALSE	FALSE
rs80174153	chr19:23477125-23477126	A	G	1.27691	0.117846	0.0380577	FALSE	FALSE
rs80185967	chr2:61857613-61857614	A	G	1.33555	0.139493	0.0380578	FALSE	FALSE
rs730902	chr4:38452646-38452647	C	T	1.14706	0.0661445	0.0380582	FALSE	FALSE
rs11808000	chr1:102021444-102021445	G	A	1.0736	0.0342388	0.0380583	FALSE	FALSE
rs1855795	chr1:102021303-102021304	G	A	1.0736	0.0342388	0.0380583	FALSE	FALSE
rs1855796	chr1:102021384-102021385	G	T	1.0736	0.0342388	0.0380583	FALSE	FALSE
rs28892437	chr1:102021036-102021037	A	T	1.0736	0.0342388	0.0380583	FALSE	FALSE
rs4103273	chr1:102021267-102021268	C	G	1.0736	0.0342388	0.0380583	FALSE	FALSE
rs11234054	chr11:84217477-84217478	C	T	0.907962	0.0465487	0.0380586	FALSE	FALSE
rs80337065	chr2:224230616-224230617	T	C	1.29915	0.126174	0.038059	FALSE	FALSE
rs12964743	chr18:14950964-14950965	A	T	0.937645	0.03104	0.0380592	FALSE	FALSE
rs7158755	chr14:78323219-78323220	A	G	0.931376	0.0342741	0.0380593	FALSE	FALSE
rs7636144	chr3:78581530-78581531	A	G	1.06686	0.0312006	0.0380593	FALSE	FALSE
rs10002705	chr4:105349761-105349762	A	G	0.933223	0.033319	0.0380594	FALSE	FALSE
rs77920677	chr14:64564162-64564163	A	G	0.833467	0.087822	0.0380597	FALSE	FALSE
rs6739520	chr2:157648494-157648495	T	C	0.939748	0.02996	0.0380598	FALSE	FALSE
rs12635046	chr3:78279981-78279982	C	T	1.08027	0.0372261	0.03806	FALSE	FALSE
rs75969809	chr22:32732453-32732454	T	C	0.765402	0.128894	0.03806	FALSE	FALSE
rs7775326	chr6:120640684-120640685	A	G	1.07719	0.0358462	0.0380604	FALSE	FALSE
rs7904967	chr10:112524192-112524193	C	T	0.938953	0.0303684	0.0380605	FALSE	FALSE
rs58724250	chr16:78399428-78399429	G	T	1.12445	0.0565498	0.0380608	FALSE	FALSE
rs7143413	chr14:43880094-43880095	C	A	0.922487	0.0388981	0.0380609	FALSE	FALSE
rs35749184	chr11:9882714-9882715	A	G	1.06897	0.0321557	0.038061	FALSE	FALSE
5:54002700	chr5:54002699-54002700	A	C	0.92509	0.0375393	0.0380614	FALSE	FALSE
rs112420141	chr12:38182922-38182923	G	C	0.94056	0.0295438	0.0380618	FALSE	FALSE
rs12510739	chr4:133207912-133207913	T	A	1.07004	0.0326371	0.0380619	FALSE	FALSE
rs79702053	chr9:133562972-133562973	A	C	0.80025	0.107431	0.0380621	FALSE	FALSE
rs76830300	chr4:94981547-94981548	G	A	1.20003	0.0879141	0.0380623	FALSE	FALSE
rs11125633	chr2:56744480-56744481	G	A	1.0637	0.0297742	0.0380624	FALSE	FALSE
rs7756858	chr6:79619967-79619968	G	A	1.06369	0.0297675	0.0380626	FALSE	FALSE
rs11078353	chr17:16821802-16821803	T	C	0.91437	0.043159	0.0380628	FALSE	FALSE
rs11779160	chr8:18967821-18967822	T	G	1.08332	0.0385828	0.0380632	FALSE	FALSE
rs34972488	chr5:119551228-119551229	A	G	1.06781	0.0316326	0.0380633	FALSE	FALSE
rs35029304	chr6:32909532-32909533	C	T	0.86121	0.0720367	0.0380633	FALSE	FALSE
rs11174239	chr12:62321307-62321308	A	G	0.896437	0.0527091	0.0380634	FALSE	FALSE
rs34010892	chr12:62320407-62320408	T	C	0.896437	0.0527091	0.0380634	FALSE	FALSE
rs1401393	chr3:109772942-109772943	C	T	1.08904	0.041125	0.0380635	FALSE	FALSE
rs57792062	chr20:15987453-15987454	G	A	0.911969	0.044427	0.0380636	FALSE	FALSE
rs62576664	chr9:118286698-118286699	G	A	0.91346	0.0436399	0.0380646	FALSE	FALSE
rs2829656	chr21:26616199-26616200	C	T	1.13135	0.0594993	0.0380649	FALSE	FALSE
rs12470121	chr2:63633442-63633443	A	G	0.939129	0.0302785	0.0380652	FALSE	FALSE
rs2111845	chr7:155314618-155314619	A	G	1.09919	0.0455974	0.0380656	FALSE	FALSE
rs146935748	chr12:1843237-1843238	T	C	1.19328	0.0851948	0.0380658	FALSE	FALSE
rs17430541	chr6:14085979-14085980	A	G	0.92683	0.0366345	0.038066	FALSE	FALSE
rs143915309	chr7:93234713-93234714	A	G	1.279	0.118642	0.0380664	FALSE	FALSE
rs71439530	chr13:55169035-55169036	G	A	1.11209	0.0512237	0.0380678	FALSE	FALSE
rs9361814	chr6:82135549-82135550	C	T	0.94009	0.0297858	0.038068	FALSE	FALSE
rs10258438	chr7:116298119-116298120	T	A	0.910264	0.0453302	0.0380682	FALSE	FALSE
rs6670469	chr1:16325428-16325429	G	A	0.892862	0.0546368	0.0380685	FALSE	FALSE
rs147894191	chr12:30604791-30604792	A	G	1.21502	0.093902	0.0380689	FALSE	FALSE
rs13147465	chr4:153516038-153516039	C	T	0.934549	0.0326362	0.038069	FALSE	FALSE
rs74223775	chr1:24183980-24183981	A	G	0.900306	0.0506339	0.0380692	FALSE	FALSE
rs10985700	chr9:125325181-125325182	G	A	0.934498	0.0326628	0.0380693	FALSE	FALSE
rs138852211	chr8:99896810-99896811	C	T	1.19875	0.0874028	0.0380693	FALSE	FALSE
rs4559892	chr16:7987742-7987743	T	G	0.913603	0.0435652	0.0380694	FALSE	FALSE
rs17465342	chr5:165687402-165687403	T	C	1.13947	0.0629493	0.0380696	FALSE	FALSE
rs61924865	chr12:43367612-43367613	A	G	1.08448	0.0391008	0.0380698	FALSE	FALSE
rs13244147	chr7:38292662-38292663	A	G	1.10477	0.0480384	0.0380699	FALSE	FALSE
rs7022688	chr9:136043469-136043470	T	C	0.937737	0.0309944	0.0380699	FALSE	FALSE
14:98831204	chr14:98831203-98831204	A	T	0.774281	0.123341	0.0380701	FALSE	FALSE
rs13201804	chr6:169473855-169473856	T	C	1.06307	0.0294859	0.0380701	FALSE	FALSE
rs72865353	chr11:22883200-22883201	A	G	1.17793	0.0789523	0.0380701	FALSE	FALSE
rs77500079	chr4:178189500-178189501	A	G	0.894658	0.0536684	0.0380703	FALSE	FALSE
rs17448119	chr1:222540690-222540691	T	C	0.940856	0.0293939	0.0380706	FALSE	FALSE
rs3912601	chr3:73411686-73411687	T	C	1.06994	0.0325956	0.0380708	FALSE	FALSE
rs74449600	chr8:87153086-87153087	A	G	0.912936	0.0439178	0.0380711	FALSE	FALSE
13:53182390	chr13:53182389-53182390	A	C	1.15353	0.0688622	0.0380714	FALSE	FALSE
rs2575526	chr4:42708934-42708935	C	T	1.1704	0.0758626	0.0380714	FALSE	FALSE
rs2612537	chr4:42708264-42708265	G	C	1.1704	0.0758626	0.0380714	FALSE	FALSE
rs3101249	chr4:42708097-42708098	G	T	1.1704	0.0758626	0.0380714	FALSE	FALSE
rs78605229	chr12:39014111-39014112	G	A	1.26139	0.111959	0.0380716	FALSE	FALSE
rs960222	chr2:171846194-171846195	C	T	0.937788	0.0309684	0.0380716	FALSE	FALSE
rs12596338	chr16:57190137-57190138	T	C	0.820299	0.0955055	0.0380717	FALSE	FALSE
rs141519123	chr16:57196945-57196946	A	G	0.820299	0.0955055	0.0380717	FALSE	FALSE
rs4783980	chr16:57197848-57197849	G	A	0.820299	0.0955055	0.0380717	FALSE	FALSE
rs74427276	chr16:57188777-57188778	A	G	0.820299	0.0955055	0.0380717	FALSE	FALSE
rs78674487	chr16:57195763-57195764	C	T	0.820299	0.0955055	0.0380717	FALSE	FALSE
rs10518213	chr4:80008022-80008023	C	T	0.915309	0.0426664	0.0380719	FALSE	FALSE
rs17003626	chr4:80005149-80005150	G	A	0.915309	0.0426664	0.0380719	FALSE	FALSE
rs6833006	chr4:80007344-80007345	T	C	0.915309	0.0426664	0.0380719	FALSE	FALSE
rs6660536	chr1:110798580-110798581	T	G	1.06633	0.0309634	0.0380722	FALSE	FALSE
rs2517706	chr6:29919658-29919659	T	C	1.06473	0.0302408	0.0380724	FALSE	FALSE
rs11049198	chr12:28000134-28000135	G	C	0.926177	0.0369757	0.0380727	FALSE	FALSE
rs111362076	chr10:56593582-56593583	T	C	1.12085	0.055008	0.0380727	FALSE	FALSE
rs2951897	chr15:57343685-57343686	C	T	0.929793	0.0350968	0.0380727	FALSE	FALSE
rs112139327	chr1:39686209-39686210	C	A	1.07629	0.035449	0.0380728	FALSE	FALSE
rs9856731	chr3:64782723-64782724	T	C	0.725824	0.154502	0.0380728	FALSE	FALSE
rs2360169	chr16:3120640-3120641	A	G	1.06715	0.0313361	0.038073	FALSE	FALSE
rs4920419	chr1:18379378-18379379	T	C	1.08602	0.0397878	0.038073	FALSE	FALSE
rs37179	chr5:115601075-115601076	A	G	0.742388	0.143622	0.0380731	FALSE	FALSE
rs79821597	chr18:68732011-68732012	A	C	1.31331	0.131408	0.0380732	FALSE	FALSE
rs67387413	chr17:69928422-69928423	G	C	1.06337	0.0296233	0.0380734	FALSE	FALSE
rs7077744	chr10:133770200-133770201	T	C	0.930443	0.0347598	0.0380734	FALSE	FALSE
rs112840705	chr1:96462724-96462725	A	G	1.2505	0.107781	0.0380736	FALSE	FALSE
rs4738253	chr8:73379500-73379501	C	G	0.938012	0.0308537	0.0380736	FALSE	FALSE
rs1335142	chr9:118233089-118233090	A	G	0.913874	0.0434232	0.0380739	FALSE	FALSE
rs139911811	chr9:113717358-113717359	A	C	0.716451	0.16077	0.0380741	FALSE	FALSE
rs59624680	chr12:1572649-1572650	G	A	0.866684	0.0689862	0.0380741	FALSE	FALSE
rs10940095	chr5:51144899-51144900	G	A	0.937398	0.0311694	0.0380743	FALSE	FALSE
rs143784482	chr3:99174874-99174875	A	G	0.797794	0.108919	0.0380743	FALSE	FALSE
rs293052	chr5:94262641-94262642	G	T	0.931395	0.0342672	0.0380743	FALSE	FALSE
rs9818506	chr3:15299436-15299437	C	T	0.758535	0.13325	0.0380745	FALSE	FALSE
rs2166770	chr3:48005672-48005673	C	A	1.06817	0.0317971	0.0380749	FALSE	FALSE
rs11027969	chr11:24537760-24537761	C	T	1.1291	0.0585444	0.0380751	FALSE	FALSE
5:160321757	chr5:160321756-160321757	G	A	1.0633	0.0295932	0.0380752	FALSE	FALSE
rs74439470	chr20:8563277-8563278	C	T	0.851043	0.0777675	0.0380752	FALSE	FALSE
rs12543636	chr8:127901738-127901739	T	A	1.20799	0.091107	0.0380761	FALSE	FALSE
rs114965480	chr1:15801039-15801040	G	T	0.767651	0.127491	0.0380762	FALSE	FALSE
rs75019178	chr20:12598481-12598482	A	G	0.792858	0.111913	0.0380763	FALSE	FALSE
rs72733051	chr9:75350682-75350683	C	A	0.896044	0.0529241	0.0380767	FALSE	FALSE
rs3800104	chr6:1859392-1859393	T	C	1.06577	0.0307125	0.038077	FALSE	FALSE
rs248013	chr5:144341964-144341965	A	C	0.934479	0.0326737	0.0380773	FALSE	FALSE
rs117399275	chr10:67981329-67981330	T	C	0.839035	0.0846194	0.0380775	FALSE	FALSE
rs2334320	chr6:110566596-110566597	A	G	1.15755	0.0705416	0.0380775	FALSE	FALSE
rs7220732	chr17:80815776-80815777	A	C	0.938816	0.0304414	0.0380779	FALSE	FALSE
rs118157449	chr6:156512405-156512406	A	G	1.09708	0.0446739	0.038078	FALSE	FALSE
rs11677228	chr2:104096242-104096243	A	G	0.940501	0.0295766	0.0380782	FALSE	FALSE
rs11677232	chr2:104096270-104096271	A	G	0.940501	0.0295766	0.0380782	FALSE	FALSE
rs4394901	chr12:4999611-4999612	A	G	1.07041	0.0328089	0.0380782	FALSE	FALSE
rs1554470	chr2:78742308-78742309	A	T	1.06613	0.0308773	0.0380785	FALSE	FALSE
rs3772182	chr3:169695224-169695225	T	C	1.08188	0.0379462	0.0380785	FALSE	FALSE
rs111583981	chr5:157011823-157011824	C	T	1.30074	0.126776	0.0380786	FALSE	FALSE
rs113946435	chr5:157016049-157016050	T	C	1.30074	0.126776	0.0380786	FALSE	FALSE
rs139843695	chr5:157011368-157011369	T	C	1.30074	0.126776	0.0380786	FALSE	FALSE
rs1877405	chr4:30561288-30561289	A	C	1.08434	0.0390422	0.0380786	FALSE	FALSE
rs11747849	chr5:160322417-160322418	T	C	1.0633	0.0295922	0.0380787	FALSE	FALSE
rs78500795	chr9:122167662-122167663	C	G	1.10989	0.0502702	0.0380788	FALSE	FALSE
rs16903135	chr5:14086049-14086050	A	G	1.11348	0.0518291	0.038079	FALSE	FALSE
rs286456	chr4:79973496-79973497	C	T	0.915653	0.0424869	0.0380793	FALSE	FALSE
rs10460945	chr3:73179630-73179631	G	A	0.87561	0.0640474	0.0380794	FALSE	FALSE
rs2542078	chr5:103460276-103460277	C	T	1.06507	0.0303962	0.0380797	FALSE	FALSE
rs75316920	chr2:159349313-159349314	T	C	0.904474	0.0484099	0.0380798	FALSE	FALSE
rs117225024	chr20:61776359-61776360	A	G	1.1807	0.0800893	0.0380802	FALSE	FALSE
rs11182429	chr12:38526678-38526679	C	A	0.939334	0.0301759	0.0380804	FALSE	FALSE
rs7923953	chr10:70988035-70988036	C	T	1.06766	0.0315672	0.0380805	FALSE	FALSE
rs11185432	chr1:104861848-104861849	G	A	0.922449	0.0389218	0.0380807	FALSE	FALSE
rs322930	chr1:199020560-199020561	A	T	0.929069	0.0354741	0.0380808	FALSE	FALSE
rs144629404	chr2:201373064-201373065	A	G	0.776564	0.121928	0.0380811	FALSE	FALSE
rs12091795	chr1:105274729-105274730	A	G	1.08305	0.0384668	0.0380814	FALSE	FALSE
rs482401	chr12:129360497-129360498	A	G	0.92215	0.039078	0.0380815	FALSE	FALSE
rs79448564	chr5:173229731-173229732	A	G	1.29105	0.123171	0.0380815	FALSE	FALSE
9:9617453	chr9:9617452-9617453	T	C	1.06745	0.0314705	0.0380816	FALSE	FALSE
rs76085809	chr5:116030857-116030858	A	G	1.26531	0.113462	0.0380819	FALSE	FALSE
rs10146135	chr14:39023546-39023547	A	G	1.08088	0.0375002	0.0380824	FALSE	FALSE
rs1526515	chr1:75675885-75675886	T	C	0.854841	0.0756233	0.0380825	FALSE	FALSE
rs4268149	chr8:117491473-117491474	A	G	0.936702	0.0315293	0.0380827	FALSE	FALSE
rs1455082	chr6:67433273-67433274	C	T	0.939219	0.0302353	0.0380829	FALSE	FALSE
rs467349	chr6:95061815-95061816	A	G	1.06715	0.0313349	0.0380829	FALSE	FALSE
rs901549	chr11:11497936-11497937	G	A	0.93792	0.0309027	0.0380832	FALSE	FALSE
rs261776	chr6:120521410-120521411	G	C	0.874843	0.0644715	0.0380835	FALSE	FALSE
rs1875692	chr17:15558202-15558203	C	T	0.929597	0.0352005	0.0380837	FALSE	FALSE
rs76172370	chr18:75844358-75844359	A	G	1.15508	0.0695157	0.0380838	FALSE	FALSE
rs540385376	chr6:31085381-31085382	A	C	1.06366	0.0297586	0.0380839	FALSE	FALSE
rs7707509	chr5:72172778-72172779	G	A	1.06379	0.0298185	0.0380841	FALSE	FALSE
rs750457	chr19:48542219-48542220	T	C	1.1079	0.0494067	0.0380842	FALSE	FALSE
rs145383060	chr17:14101141-14101142	G	A	0.784082	0.117284	0.0380843	FALSE	FALSE
rs56337355	chr4:157698723-157698724	C	T	0.916759	0.041906	0.0380843	FALSE	FALSE
rs4642090	chr3:54948992-54948993	C	T	0.9073	0.0469066	0.0380846	FALSE	FALSE
rs3087711	chr12:76738541-76738542	G	A	0.932889	0.033496	0.0380847	FALSE	FALSE
rs3764129	chr13:91782744-91782745	C	G	0.926501	0.0368095	0.0380849	FALSE	FALSE
rs13187289	chr5:133849176-133849177	G	C	1.08312	0.038501	0.0380856	FALSE	FALSE
rs189652270	chr4:89220218-89220219	A	G	0.756922	0.134284	0.0380861	FALSE	FALSE
rs7953537	chr12:44693287-44693288	G	A	0.783369	0.117724	0.0380862	FALSE	FALSE
rs72733052	chr9:75354654-75354655	T	C	0.906269	0.0474556	0.0380863	FALSE	FALSE
rs55686019	chr1:218384215-218384216	C	T	0.870525	0.0668584	0.0380868	FALSE	FALSE
rs12699175	chr7:11242043-11242044	A	T	0.939818	0.0299283	0.0380869	FALSE	FALSE
3:169689777	chr3:169689776-169689777	C	G	1.08188	0.0379462	0.0380871	FALSE	FALSE
rs12635556	chr3:169689686-169689687	C	T	1.08188	0.0379462	0.0380871	FALSE	FALSE
rs2052392	chr3:169689953-169689954	A	G	1.08188	0.0379462	0.0380871	FALSE	FALSE
rs11630054	chr15:51015691-51015692	G	T	0.937499	0.0311197	0.0380872	FALSE	FALSE
rs1461128	chr3:116014100-116014101	G	A	1.14847	0.0667485	0.0380874	FALSE	FALSE
rs66496827	chr10:133251465-133251466	G	A	1.08558	0.0395942	0.0380875	FALSE	FALSE
rs4863872	chr4:133470509-133470510	C	T	0.71684	0.160519	0.0380876	FALSE	FALSE
rs481402	chr11:121586130-121586131	T	C	1.07647	0.0355327	0.0380881	FALSE	FALSE
rs634920	chr11:121586073-121586074	G	A	1.07647	0.0355327	0.0380881	FALSE	FALSE
rs1830151	chr2:76543389-76543390	T	C	1.18996	0.0838614	0.0380882	FALSE	FALSE
rs142919430	chr3:57058545-57058546	T	C	1.08761	0.0404935	0.0380889	FALSE	FALSE
rs186090629	chr6:31665238-31665239	A	C	1.25555	0.109731	0.0380889	FALSE	FALSE
rs8036430	chr15:91519659-91519660	C	A	1.07493	0.0348385	0.0380891	FALSE	FALSE
rs141515932	chr4:25250586-25250587	T	C	1.2475	0.10663	0.0380894	FALSE	FALSE
rs10786601	chr10:102455514-102455515	T	C	1.06837	0.0318896	0.0380896	FALSE	FALSE
rs10774932	chr12:110279865-110279866	A	G	1.06323	0.0295645	0.03809	FALSE	FALSE
rs4342163	chr4:47580436-47580437	T	C	0.939369	0.0301592	0.0380903	FALSE	FALSE
rs1454368	chr14:25713275-25713276	C	T	1.06828	0.0318505	0.0380904	FALSE	FALSE
rs9323989	chr14:98587668-98587669	C	T	1.06404	0.0299315	0.0380905	FALSE	FALSE
rs77411159	chr2:233008695-233008696	G	A	1.32475	0.135602	0.0380909	FALSE	FALSE
rs79283916	chr10:83615366-83615367	A	G	1.14611	0.0657582	0.0380911	FALSE	FALSE
rs2744939	chr6:34548205-34548206	A	T	0.917141	0.0417067	0.0380913	FALSE	FALSE
rs1455305	chr4:79981594-79981595	G	A	0.91596	0.0423281	0.0380918	FALSE	FALSE
rs2604834	chr4:79981983-79981984	C	T	0.91596	0.0423281	0.0380918	FALSE	FALSE
rs2622350	chr4:79981719-79981720	G	T	0.91596	0.0423281	0.0380918	FALSE	FALSE
rs9837333	chr3:3069919-3069920	A	G	0.922578	0.0388569	0.0380923	FALSE	FALSE
rs137965978	chr11:122072571-122072572	C	T	1.33221	0.138312	0.0380926	FALSE	FALSE
10:30833134	chr10:30833133-30833134	A	G	0.769927	0.126074	0.0380927	FALSE	FALSE
rs4723093	chr7:31686733-31686734	T	C	1.07567	0.0351716	0.0380928	FALSE	FALSE
rs72680387	chr4:131332210-131332211	G	T	0.934684	0.0325708	0.038093	FALSE	FALSE
rs12784050	chr10:120359361-120359362	T	C	1.12236	0.0556601	0.0380931	FALSE	FALSE
rs3093948	chr6:31501412-31501413	A	G	0.924838	0.0376772	0.0380932	FALSE	FALSE
rs67435807	chr14:23101749-23101750	A	G	0.927974	0.0360448	0.0380932	FALSE	FALSE
rs7023969	chr9:32095375-32095376	G	A	1.0788	0.0365748	0.0380933	FALSE	FALSE
rs74616409	chr20:35894642-35894643	C	G	0.76215	0.13097	0.0380934	FALSE	FALSE
rs11765549	chr7:2027310-2027311	T	G	1.06554	0.0306104	0.0380938	FALSE	FALSE
rs141729274	chr2:120490478-120490479	G	C	0.730815	0.151215	0.0380943	FALSE	FALSE
rs2916806	chr6:29918683-29918684	G	T	1.06472	0.0302407	0.038095	FALSE	FALSE
rs7807836	chr7:15777978-15777979	G	C	1.19516	0.0859675	0.0380951	FALSE	FALSE
rs11756749	chr6:135356468-135356469	C	T	1.09555	0.0440051	0.0380953	FALSE	FALSE
rs1851129	chr12:38521641-38521642	G	A	0.939338	0.030176	0.0380958	FALSE	FALSE
rs6847193	chr4:78341185-78341186	C	T	1.07429	0.0345526	0.0380958	FALSE	FALSE
rs7547618	chr1:27602468-27602469	C	T	1.14685	0.066069	0.0380958	FALSE	FALSE
6:29919141	chr6:29919140-29919141	C	G	1.06472	0.0302408	0.038096	FALSE	FALSE
rs17511846	chr10:56670850-56670851	C	G	0.936812	0.0314746	0.0380961	FALSE	FALSE
rs77241043	chr12:90544410-90544411	A	G	0.746852	0.140749	0.0380963	FALSE	FALSE
rs11051748	chr12:32196853-32196854	G	C	1.07243	0.0337175	0.0380964	FALSE	FALSE
rs3867161	chr12:32197376-32197377	C	T	1.07243	0.0337175	0.0380964	FALSE	FALSE
rs6108847	chr20:11138228-11138229	G	A	1.06572	0.0306917	0.0380964	FALSE	FALSE
rs116466240	chr4:38157126-38157127	A	G	1.26155	0.112036	0.0380966	FALSE	FALSE
rs2297219	chr1:160971154-160971155	C	G	1.07041	0.0328082	0.0380971	FALSE	FALSE
rs2297220	chr1:160971014-160971015	C	G	1.07041	0.0328082	0.0380971	FALSE	FALSE
rs869985	chr1:160969929-160969930	C	A	1.07041	0.0328082	0.0380971	FALSE	FALSE
rs6068123	chr20:50904776-50904777	T	C	0.938309	0.0307049	0.0380974	FALSE	FALSE
rs2916807	chr6:29918769-29918770	A	G	1.06472	0.0302408	0.0380983	FALSE	FALSE
rs2975043	chr6:29918733-29918734	A	G	1.06472	0.0302408	0.0380983	FALSE	FALSE
rs6085324	chr20:5903066-5903067	A	T	0.932601	0.0336472	0.0380983	FALSE	FALSE
rs9260403	chr6:29918860-29918861	T	G	1.06472	0.0302408	0.0380983	FALSE	FALSE
rs17826783	chr13:37919692-37919693	A	G	0.73502	0.148452	0.0380993	FALSE	FALSE
rs3087386	chr2:100055505-100055506	A	G	1.06359	0.0297299	0.0380995	FALSE	FALSE
rs1058868	chr4:170634389-170634390	T	C	1.0976	0.0449071	0.0380996	FALSE	FALSE
rs59511452	chr2:85683063-85683064	A	C	0.934191	0.0328263	0.0380997	FALSE	FALSE
rs10821845	chr10:62607531-62607532	G	A	0.90332	0.0490305	0.0381001	FALSE	FALSE
rs778500	chr3:23475697-23475698	A	G	1.06393	0.0298836	0.0381004	FALSE	FALSE
rs6711996	chr2:16878805-16878806	C	G	0.887865	0.0573522	0.0381005	FALSE	FALSE
rs61964064	chr13:95114865-95114866	C	T	0.925712	0.0372229	0.0381007	FALSE	FALSE
rs148943778	chr13:84623353-84623354	A	G	1.33277	0.138522	0.0381008	FALSE	FALSE
rs1667056	chr2:2899792-2899793	G	A	0.875178	0.0642928	0.0381009	FALSE	FALSE
rs717800	chr10:11919871-11919872	C	T	0.940104	0.029784	0.0381009	FALSE	FALSE
rs2391674	chr1:95913447-95913448	G	A	1.06319	0.0295449	0.0381012	FALSE	FALSE
rs6832935	chr4:28754009-28754010	G	C	0.938203	0.03076	0.0381018	FALSE	FALSE
rs12364037	chr11:87433510-87433511	A	G	1.12333	0.0560819	0.0381019	FALSE	FALSE
rs4716580	chr7:155820824-155820825	C	T	0.923531	0.0383609	0.0381019	FALSE	FALSE
rs62463003	chr7:51848386-51848387	G	A	1.10614	0.0486432	0.0381021	FALSE	FALSE
rs144920515	chr3:153643293-153643294	A	G	0.746231	0.141155	0.0381025	FALSE	FALSE
rs11116618	chr12:85233121-85233122	A	G	0.888388	0.0570687	0.0381026	FALSE	FALSE
rs12960036	chr18:58327852-58327853	A	G	0.940273	0.0296977	0.0381031	FALSE	FALSE
rs78796584	chr4:94978554-94978555	G	C	1.19774	0.0870109	0.0381034	FALSE	FALSE
rs75354612	chr13:79273856-79273857	C	T	1.11051	0.0505442	0.0381035	FALSE	FALSE
rs57042207	chr14:94494741-94494742	G	A	1.10743	0.0492052	0.0381036	FALSE	FALSE
rs11182422	chr12:38522832-38522833	C	T	0.939341	0.0301759	0.0381037	FALSE	FALSE
rs7299661	chr12:38527712-38527713	T	C	0.939341	0.0301759	0.0381037	FALSE	FALSE
rs114718239	chr1:84431291-84431292	G	T	0.820017	0.0956874	0.0381042	FALSE	FALSE
rs116914791	chr3:29341659-29341660	G	C	0.796288	0.109848	0.0381043	FALSE	FALSE
rs12406811	chr1:221450864-221450865	A	G	0.932796	0.0335479	0.0381045	FALSE	FALSE
rs6454370	chr6:85175266-85175267	G	A	1.0754	0.0350522	0.0381047	FALSE	FALSE
rs818013	chr2:206905485-206905486	T	G	1.07684	0.0356985	0.0381047	FALSE	FALSE
rs74538253	chr8:92249802-92249803	G	C	1.13224	0.05989	0.0381048	FALSE	FALSE
rs28513767	chr15:98042355-98042356	C	T	1.08192	0.0379704	0.0381049	FALSE	FALSE
rs396460	chr19:11374915-11374916	T	C	0.920791	0.0397944	0.0381051	FALSE	FALSE
rs4804582	chr19:11374554-11374555	G	A	0.920791	0.0397944	0.0381051	FALSE	FALSE
rs78930455	chr1:247792187-247792188	A	G	0.832363	0.088482	0.0381051	FALSE	FALSE
rs1018665	chr10:14366313-14366314	G	T	1.06364	0.0297536	0.0381053	FALSE	FALSE
rs140523464	chr5:99678597-99678598	T	C	1.3374	0.140197	0.0381054	FALSE	FALSE
rs1612831	chr14:46920761-46920762	C	T	1.06319	0.0295491	0.0381058	FALSE	FALSE
rs7568836	chr2:53232133-53232134	A	G	0.939815	0.0299327	0.0381058	FALSE	FALSE
rs34162221	chr6:158029871-158029872	T	G	1.08026	0.0372304	0.0381059	FALSE	FALSE
rs1452667	chr17:46302414-46302415	G	A	0.939106	0.0302971	0.038106	FALSE	FALSE
rs12700019	chr7:19186885-19186886	C	G	0.934974	0.0324234	0.0381061	FALSE	FALSE
rs150585530	chr11:95104136-95104137	G	T	1.28271	0.120061	0.0381061	FALSE	FALSE
rs250223	chr5:50289495-50289496	A	C	0.925246	0.0374668	0.0381062	FALSE	FALSE
rs62171999	chr2:155322102-155322103	G	C	1.12355	0.0561749	0.0381065	FALSE	FALSE
rs11709229	chr3:182613435-182613436	A	G	0.928383	0.035835	0.0381069	FALSE	FALSE
rs11783091	chr8:10184093-10184094	G	T	1.06988	0.0325731	0.0381069	FALSE	FALSE
rs140251100	chr3:99172284-99172285	A	C	0.798369	0.108591	0.038107	FALSE	FALSE
rs61216603	chr5:72163792-72163793	G	T	1.06379	0.0298195	0.0381074	FALSE	FALSE
rs12211114	chr6:120630455-120630456	A	C	1.07675	0.0356585	0.0381077	FALSE	FALSE
rs598525	chr11:74241509-74241510	T	A	0.93803	0.0308499	0.0381077	FALSE	FALSE
rs34072023	chr15:84097566-84097567	A	G	0.922488	0.0389066	0.0381078	FALSE	FALSE
rs62103369	chr18:68737843-68737844	C	A	1.08321	0.0385451	0.0381078	FALSE	FALSE
rs2119677	chr4:164398883-164398884	G	A	1.13267	0.0600763	0.0381079	FALSE	FALSE
rs144383242	chr6:79489624-79489625	T	G	1.31324	0.131408	0.038108	FALSE	FALSE
rs73181897	chr7:104468624-104468625	A	G	0.730126	0.151681	0.0381081	FALSE	FALSE
rs11637224	chr15:54227139-54227140	A	G	0.930487	0.0347436	0.0381084	FALSE	FALSE
rs9402671	chr6:135317788-135317789	C	T	1.09532	0.0439055	0.0381084	FALSE	FALSE
rs2808364	chr9:109999501-109999502	G	A	0.939948	0.0298652	0.0381085	FALSE	FALSE
rs13103870	chr4:95932129-95932130	G	A	1.06613	0.0308793	0.0381086	FALSE	FALSE
rs13277678	chr8:32373111-32373112	C	A	1.08027	0.0372345	0.0381092	FALSE	FALSE
rs2209229	chr14:56026383-56026384	G	C	0.831573	0.0889414	0.0381092	FALSE	FALSE
rs80133631	chr1:241205744-241205745	C	T	1.16896	0.075283	0.0381095	FALSE	FALSE
rs1438462	chr9:90870487-90870488	G	T	0.901467	0.0500233	0.0381098	FALSE	FALSE
rs13029865	chr2:65633904-65633905	G	A	1.09006	0.041586	0.0381101	FALSE	FALSE
rs62341867	chr4:180349417-180349418	T	C	0.881238	0.060968	0.0381103	FALSE	FALSE
rs77948293	chr10:10208834-10208835	T	C	1.08656	0.0400352	0.0381105	FALSE	FALSE
rs7786062	chr7:48747134-48747135	T	G	0.775576	0.122561	0.0381106	FALSE	FALSE
rs2424384	chr20:21567304-21567305	G	A	0.927523	0.0362826	0.038111	FALSE	FALSE
rs1415916	chr10:83325562-83325563	T	A	1.18222	0.0807224	0.0381116	FALSE	FALSE
rs440085	chr18:77271137-77271138	A	G	0.927901	0.0360863	0.0381123	FALSE	FALSE
rs72703316	chr4:168344918-168344919	T	G	0.759565	0.132621	0.0381124	FALSE	FALSE
rs62032048	chr16:17417499-17417500	A	G	0.901993	0.0497426	0.0381126	FALSE	FALSE
rs112964428	chr1:89352567-89352568	G	C	0.802372	0.106182	0.0381127	FALSE	FALSE
rs4951259	chr1:203785168-203785169	T	C	0.912931	0.04393	0.0381127	FALSE	FALSE
rs59366140	chr1:203784583-203784584	T	C	0.912931	0.04393	0.0381127	FALSE	FALSE
rs61827264	chr1:203783500-203783501	G	A	0.912931	0.04393	0.0381127	FALSE	FALSE
rs72703418	chr9:21484712-21484713	T	G	0.885478	0.058654	0.0381128	FALSE	FALSE
rs115885278	chr4:24918692-24918693	A	G	0.829092	0.0903842	0.0381133	FALSE	FALSE
rs2026242	chr21:30239926-30239927	C	T	0.908616	0.0462149	0.0381134	FALSE	FALSE
rs2026243	chr21:30240077-30240078	T	C	0.908616	0.0462149	0.0381134	FALSE	FALSE
rs2037968	chr21:30240946-30240947	C	A	0.908616	0.0462149	0.0381134	FALSE	FALSE
rs2037969	chr21:30240992-30240993	A	C	0.908616	0.0462149	0.0381134	FALSE	FALSE
rs2037970	chr21:30241094-30241095	G	A	0.908616	0.0462149	0.0381134	FALSE	FALSE
rs2246930	chr21:30237965-30237966	G	A	0.908616	0.0462149	0.0381134	FALSE	FALSE
rs2246938	chr21:30238229-30238230	C	T	0.908616	0.0462149	0.0381134	FALSE	FALSE
rs2705687	chr21:30238010-30238011	T	C	0.908616	0.0462149	0.0381134	FALSE	FALSE
rs2705691	chr21:30239279-30239280	T	C	0.908616	0.0462149	0.0381134	FALSE	FALSE
rs2705692	chr21:30239359-30239360	G	A	0.908616	0.0462149	0.0381134	FALSE	FALSE
rs2705694	chr21:30240729-30240730	A	G	0.908616	0.0462149	0.0381134	FALSE	FALSE
rs2738954	chr21:30241760-30241761	T	C	0.908616	0.0462149	0.0381134	FALSE	FALSE
rs2776195	chr21:30238859-30238860	C	A	0.908616	0.0462149	0.0381134	FALSE	FALSE
rs2776197	chr21:30239192-30239193	C	T	0.908616	0.0462149	0.0381134	FALSE	FALSE
rs2776198	chr21:30241646-30241647	C	T	0.908616	0.0462149	0.0381134	FALSE	FALSE
rs2832121	chr21:30240577-30240578	C	T	0.908616	0.0462149	0.0381134	FALSE	FALSE
rs317947	chr8:85348406-85348407	A	T	1.06333	0.0296115	0.0381135	FALSE	FALSE
rs62299432	chr4:66754407-66754408	T	A	0.862792	0.0711708	0.0381135	FALSE	FALSE
rs12188498	chr5:154164703-154164704	A	C	1.1262	0.0573155	0.0381137	FALSE	FALSE
rs141762331	chr2:174041238-174041239	G	A	1.26859	0.114731	0.0381137	FALSE	FALSE
rs192007055	chr2:174038377-174038378	C	T	1.26859	0.114731	0.0381137	FALSE	FALSE
rs276223	chr10:106085903-106085904	T	C	1.21479	0.0938311	0.0381146	FALSE	FALSE
rs55924511	chr14:31252283-31252284	A	T	1.09358	0.0431425	0.0381147	FALSE	FALSE
rs10193752	chr2:180320445-180320446	A	C	1.08646	0.0399903	0.038115	FALSE	FALSE
rs5771687	chr22:49051950-49051951	G	A	1.06859	0.0319926	0.0381152	FALSE	FALSE
rs73076148	chr12:28178625-28178626	T	C	1.28176	0.119711	0.0381154	FALSE	FALSE
rs10456835	chr6:18764791-18764792	C	T	1.1409	0.0635692	0.0381157	FALSE	FALSE
rs1041041	chr1:95052050-95052051	C	G	1.08204	0.038026	0.0381159	FALSE	FALSE
rs1041042	chr1:95051929-95051930	G	A	1.08204	0.038026	0.0381159	FALSE	FALSE
rs1778205	chr1:95052227-95052228	T	A	1.08204	0.038026	0.0381159	FALSE	FALSE
rs4732558	chr7:84168614-84168615	C	T	1.06449	0.0301383	0.038116	FALSE	FALSE
rs10821281	chr9:96765721-96765722	G	C	0.905374	0.0479395	0.0381163	FALSE	FALSE
rs1854836	chr9:96768142-96768143	T	C	0.905374	0.0479395	0.0381163	FALSE	FALSE
rs146175951	chr7:66988547-66988548	A	C	0.746098	0.141251	0.0381165	FALSE	FALSE
rs56317040	chr4:17498484-17498485	C	T	1.23549	0.101981	0.0381167	FALSE	FALSE
rs113271955	chr2:48170979-48170980	C	T	1.10101	0.0464048	0.0381168	FALSE	FALSE
rs114464158	chr5:64915454-64915455	T	C	1.27071	0.115535	0.0381168	FALSE	FALSE
rs182409	chr3:139238144-139238145	T	C	1.08986	0.0414956	0.038117	FALSE	FALSE
rs34059632	chr1:222489943-222489944	C	G	0.938154	0.0307876	0.038117	FALSE	FALSE
rs643730	chr8:60913032-60913033	G	C	0.937374	0.0311886	0.0381174	FALSE	FALSE
rs11925347	chr3:153522293-153522294	G	A	0.940235	0.0297191	0.0381177	FALSE	FALSE
rs12830084	chr12:3231765-3231766	A	G	0.920266	0.0400719	0.0381179	FALSE	FALSE
rs13145866	chr4:117902389-117902390	G	C	1.0637	0.0297826	0.0381179	FALSE	FALSE
rs16879372	chr4:11236472-11236473	A	G	0.861286	0.0720147	0.0381179	FALSE	FALSE
rs6679966	chr1:226747328-226747329	G	A	1.07396	0.0344102	0.0381187	FALSE	FALSE
rs7591204	chr2:54829457-54829458	C	G	0.929138	0.035445	0.0381189	FALSE	FALSE
rs10183061	chr2:110047622-110047623	A	G	1.06533	0.0305199	0.0381194	FALSE	FALSE
rs4106572	chr4:84825959-84825960	G	T	1.06378	0.029819	0.0381194	FALSE	FALSE
rs12369008	chr12:12990685-12990686	T	C	1.07086	0.0330157	0.0381196	FALSE	FALSE
rs455611	chr11:72334993-72334994	A	G	0.940571	0.0295472	0.0381196	FALSE	FALSE
rs75552550	chr4:64530074-64530075	C	T	0.846781	0.0802061	0.0381196	FALSE	FALSE
rs9536086	chr13:53048609-53048610	T	C	1.20445	0.0897123	0.0381196	FALSE	FALSE
rs2061456	chr4:17998425-17998426	A	C	0.931815	0.0340575	0.0381198	FALSE	FALSE
rs11765093	chr7:45226459-45226460	C	T	1.16002	0.071585	0.0381199	FALSE	FALSE
rs76644585	chr4:180725797-180725798	C	A	1.12913	0.0585684	0.0381203	FALSE	FALSE
rs4730343	chr7:78137368-78137369	A	G	0.937972	0.0308816	0.0381205	FALSE	FALSE
rs6441647	chr3:101836228-101836229	G	A	0.935754	0.0320234	0.0381208	FALSE	FALSE
rs227067	chr11:108209359-108209360	A	G	0.939845	0.0299199	0.038121	FALSE	FALSE
rs116999398	chr14:44365252-44365253	G	T	0.792546	0.112129	0.0381211	FALSE	FALSE
rs2761573	chr1:183592415-183592416	T	G	0.9389	0.0304052	0.0381216	FALSE	FALSE
rs55755040	chr17:30604736-30604737	A	G	1.08515	0.0394101	0.0381218	FALSE	FALSE
rs11708475	chr3:98712126-98712127	T	C	1.08378	0.0388014	0.0381221	FALSE	FALSE
rs142694633	chr12:69475082-69475083	G	A	0.883506	0.0597326	0.0381224	FALSE	FALSE
rs78382635	chr8:90844647-90844648	T	A	0.752645	0.137042	0.0381225	FALSE	FALSE
rs9862053	chr3:149844988-149844989	G	T	0.928371	0.0358441	0.0381225	FALSE	FALSE
rs56151557	chr18:35053186-35053187	T	C	0.929804	0.0351004	0.0381227	FALSE	FALSE
rs75081802	chr6:155940127-155940128	G	A	1.18101	0.0802339	0.0381227	FALSE	FALSE
rs6081195	chr20:18517067-18517068	T	G	0.939648	0.0300214	0.0381229	FALSE	FALSE
rs2254368	chr21:43862465-43862466	G	A	1.06539	0.0305475	0.0381231	FALSE	FALSE
rs78204267	chr1:18591171-18591172	A	G	1.25632	0.110049	0.0381234	FALSE	FALSE
rs4838342	chr9:128880421-128880422	C	T	0.93583	0.0319848	0.0381236	FALSE	FALSE
rs75486328	chr7:49519451-49519452	C	T	0.833263	0.0879689	0.0381237	FALSE	FALSE
rs10254418	chr7:14666658-14666659	T	C	0.937077	0.0313429	0.0381238	FALSE	FALSE
rs12028437	chr1:60585117-60585118	T	C	1.08135	0.03772	0.0381238	FALSE	FALSE
rs78696856	chr12:115890161-115890162	C	T	1.14516	0.0653688	0.0381239	FALSE	FALSE
rs10931024	chr2:183441025-183441026	C	T	0.921467	0.0394444	0.0381245	FALSE	FALSE
rs12693228	chr2:181021012-181021013	T	C	0.927554	0.036269	0.0381245	FALSE	FALSE
rs11609703	chr12:14317346-14317347	C	T	0.877949	0.0627758	0.0381246	FALSE	FALSE
rs6466746	chr7:120081782-120081783	C	T	1.0954	0.0439449	0.0381247	FALSE	FALSE
rs144233912	chr17:79513061-79513062	T	C	1.32174	0.13453	0.0381248	FALSE	FALSE
rs11968153	chr6:41089309-41089310	A	G	1.10436	0.0478737	0.0381251	FALSE	FALSE
rs62396309	chr6:41082164-41082165	C	G	1.10436	0.0478737	0.0381251	FALSE	FALSE
rs7015848	chr8:62498626-62498627	A	G	1.09914	0.0455894	0.0381251	FALSE	FALSE
rs59611893	chr8:142481510-142481511	T	C	0.93714	0.0313104	0.0381252	FALSE	FALSE
rs138226088	chr8:28865265-28865266	A	G	0.797029	0.109411	0.0381253	FALSE	FALSE
rs34489445	chr8:22261769-22261770	A	C	0.858485	0.0735884	0.0381257	FALSE	FALSE
rs6444511	chr3:190892927-190892928	G	A	1.06645	0.0310252	0.038126	FALSE	FALSE
rs6444512	chr3:190892937-190892938	T	C	1.06645	0.0310252	0.038126	FALSE	FALSE
rs7242966	chr18:58322832-58322833	G	A	0.940294	0.0296905	0.038126	FALSE	FALSE
rs113009255	chr3:98404877-98404878	C	G	1.29227	0.123655	0.0381267	FALSE	FALSE
rs113730354	chr3:98405248-98405249	G	A	1.29227	0.123655	0.0381267	FALSE	FALSE
rs113948467	chr3:98405701-98405702	G	T	1.29227	0.123655	0.0381267	FALSE	FALSE
rs115409241	chr3:98404203-98404204	G	A	1.29227	0.123655	0.0381267	FALSE	FALSE
rs12602767	chr17:53955492-53955493	C	A	1.09429	0.0434554	0.0381267	FALSE	FALSE
rs1980874	chr9:112850079-112850080	A	G	1.0774	0.0359523	0.0381268	FALSE	FALSE
rs2053495	chr2:151283140-151283141	C	T	0.914079	0.0433269	0.038127	FALSE	FALSE
rs2053496	chr2:151282958-151282959	G	T	0.914079	0.0433269	0.038127	FALSE	FALSE
rs1369402	chr3:5905485-5905486	T	G	1.0805	0.0373399	0.0381275	FALSE	FALSE
rs73123051	chr3:84537727-84537728	T	C	0.806866	0.103496	0.0381276	FALSE	FALSE
rs10517183	chr4:47368832-47368833	C	T	0.935056	0.0323846	0.0381277	FALSE	FALSE
rs34636488	chr20:18600182-18600183	A	C	0.938457	0.0306339	0.0381277	FALSE	FALSE
rs11733495	chr4:133219132-133219133	A	G	1.06995	0.0326086	0.0381278	FALSE	FALSE
rs62353259	chr4:167787709-167787710	C	T	1.12661	0.0574957	0.0381282	FALSE	FALSE
rs7206868	chr16:7971428-7971429	C	G	0.899455	0.0511054	0.0381283	FALSE	FALSE
rs79894936	chr10:29981854-29981855	A	G	0.916583	0.0420079	0.0381283	FALSE	FALSE
rs16887502	chr4:12726580-12726581	T	C	1.13762	0.0621847	0.0381285	FALSE	FALSE
rs8179927	chr3:98549150-98549151	C	T	1.08686	0.0401712	0.0381289	FALSE	FALSE
rs189770527	chr7:146327660-146327661	C	T	1.25524	0.109636	0.038129	FALSE	FALSE
rs186846359	chr10:60378179-60378180	G	A	0.723531	0.156073	0.0381291	FALSE	FALSE
rs12053782	chr22:19932094-19932095	T	C	0.933972	0.0329445	0.0381292	FALSE	FALSE
rs72932121	chr6:72608242-72608243	A	G	0.812802	0.0999623	0.0381292	FALSE	FALSE
rs10791523	chr11:101668819-101668820	A	G	1.06476	0.0302649	0.0381295	FALSE	FALSE
rs11022121	chr11:12053431-12053432	A	G	1.09557	0.0440228	0.0381301	FALSE	FALSE
rs7742216	chr6:66464466-66464467	A	G	1.09928	0.0456509	0.0381304	FALSE	FALSE
rs924977	chr5:8150673-8150674	C	T	0.935773	0.0320155	0.0381307	FALSE	FALSE
rs11004481	chr10:56479461-56479462	A	G	1.10573	0.0484744	0.0381311	FALSE	FALSE
rs11671769	chr19:52486302-52486303	A	G	0.93309	0.0334002	0.0381311	FALSE	FALSE
rs28740872	chr14:98554683-98554684	T	A	1.06427	0.0300397	0.0381311	FALSE	FALSE
rs7000126	chr8:114880540-114880541	C	T	1.13541	0.0612495	0.0381314	FALSE	FALSE
rs76951074	chr4:31332813-31332814	G	A	1.21493	0.0938956	0.0381314	FALSE	FALSE
rs143979945	chr1:9522103-9522104	C	T	0.73667	0.147395	0.0381315	FALSE	FALSE
rs190949580	chr9:71703094-71703095	A	G	1.33371	0.138883	0.0381321	FALSE	FALSE
rs66943854	chr3:1932257-1932258	T	C	1.07861	0.0364986	0.0381322	FALSE	FALSE
rs9645690	chr11:62206287-62206288	T	C	0.936689	0.0315436	0.0381322	FALSE	FALSE
rs145380907	chr13:39167947-39167948	C	T	0.784568	0.117015	0.0381323	FALSE	FALSE
rs78415053	chr4:59720929-59720930	G	A	0.736584	0.147452	0.0381324	FALSE	FALSE
rs116993650	chr18:4616098-4616099	T	C	0.895148	0.053422	0.0381325	FALSE	FALSE
rs12485184	chr22:33637588-33637589	C	T	1.13193	0.059769	0.0381328	FALSE	FALSE
rs1824327	chr10:14729924-14729925	C	T	1.06965	0.0324745	0.0381333	FALSE	FALSE
rs6883353	chr5:118623044-118623045	G	A	0.812994	0.0998504	0.0381337	FALSE	FALSE
rs836	chr1:160968223-160968224	A	G	1.07039	0.0328089	0.0381338	FALSE	FALSE
rs10871785	chr18:58417055-58417056	C	T	0.940079	0.0298017	0.0381339	FALSE	FALSE
rs139311047	chr12:12263220-12263221	A	C	0.876423	0.0636184	0.0381349	FALSE	FALSE
rs1050547	chr12:118573954-118573955	T	C	0.736615	0.147434	0.0381356	FALSE	FALSE
rs34443943	chr6:99527372-99527373	C	T	1.09981	0.0458842	0.0381358	FALSE	FALSE
rs73161305	chr3:166099644-166099645	C	G	1.06408	0.0299578	0.038136	FALSE	FALSE
rs73161309	chr3:166104265-166104266	T	C	1.06408	0.0299578	0.038136	FALSE	FALSE
rs75639637	chr3:166099990-166099991	G	T	1.06408	0.0299578	0.038136	FALSE	FALSE
rs34142467	chr7:154496696-154496697	A	C	1.16738	0.0746405	0.0381361	FALSE	FALSE
rs35132036	chr7:154496716-154496717	G	C	1.16738	0.0746405	0.0381361	FALSE	FALSE
rs75660599	chr8:125639347-125639348	T	A	1.15386	0.0690245	0.0381364	FALSE	FALSE
rs77523298	chr3:78145788-78145789	C	T	0.842303	0.0827707	0.0381364	FALSE	FALSE
rs112656460	chr7:74134089-74134090	G	C	1.29309	0.123968	0.0381368	FALSE	FALSE
rs2824770	chr21:19733310-19733311	T	C	0.940465	0.0296043	0.0381368	FALSE	FALSE
rs4712904	chr6:25306219-25306220	T	C	0.892466	0.0548703	0.0381372	FALSE	FALSE
rs2396371	chr6:44946549-44946550	T	C	1.064	0.0299216	0.0381375	FALSE	FALSE
rs322705	chr3:25312107-25312108	A	G	0.938103	0.0308171	0.0381376	FALSE	FALSE
rs111261241	chr3:155597472-155597473	C	T	0.814226	0.0991222	0.0381379	FALSE	FALSE
rs72660261	chr5:147502020-147502021	A	T	1.11895	0.0542058	0.038138	FALSE	FALSE
rs61270228	chr8:101952038-101952039	A	G	1.17439	0.07753	0.0381381	FALSE	FALSE
rs1004172	chr6:20954825-20954826	A	G	0.928252	0.0359088	0.0381383	FALSE	FALSE
rs113703479	chr1:105237522-105237523	A	T	1.08165	0.0378553	0.0381383	FALSE	FALSE
rs61827277	chr1:228597511-228597512	C	G	0.776252	0.122158	0.0381385	FALSE	FALSE
rs112960933	chr16:86228602-86228603	T	C	1.19527	0.0860292	0.0381386	FALSE	FALSE
rs2865694	chr15:79823152-79823153	G	A	0.937663	0.0310437	0.0381388	FALSE	FALSE
rs77856309	chr1:198886214-198886215	C	T	1.21301	0.0931356	0.0381391	FALSE	FALSE
rs12352849	chr9:79926520-79926521	G	A	0.788348	0.114701	0.0381393	FALSE	FALSE
rs2243827	chr17:56358940-56358941	T	G	1.08641	0.0399743	0.03814	FALSE	FALSE
rs2302066	chr7:32660757-32660758	C	A	1.06383	0.0298452	0.03814	FALSE	FALSE
rs1598535	chr3:117626693-117626694	C	A	0.937206	0.0312788	0.0381403	FALSE	FALSE
rs79020693	chr3:171991261-171991262	G	C	0.735232	0.148345	0.0381407	FALSE	FALSE
rs113321792	chr9:78433183-78433184	G	A	0.905964	0.0476315	0.0381408	FALSE	FALSE
rs144108747	chr13:75790051-75790052	G	C	0.855789	0.0751115	0.0381411	FALSE	FALSE
rs2776632	chr10:30212754-30212755	A	G	0.940073	0.0298059	0.0381415	FALSE	FALSE
rs79084878	chr11:124451935-124451936	A	G	1.20785	0.0910798	0.0381416	FALSE	FALSE
5:74124881	chr5:74124880-74124881	A	G	1.11624	0.0530372	0.0381418	FALSE	FALSE
rs79094411	chr8:81299113-81299114	A	G	0.767152	0.127848	0.0381418	FALSE	FALSE
rs4431344	chr5:19861225-19861226	C	T	0.89755	0.0521321	0.038142	FALSE	FALSE
rs56829971	chr11:101579973-101579974	A	G	0.936866	0.0314541	0.038142	FALSE	FALSE
rs142628962	chr6:131212673-131212674	T	C	1.2831	0.120232	0.0381423	FALSE	FALSE
rs2422377	chr3:171396182-171396183	C	T	0.926485	0.0368286	0.0381424	FALSE	FALSE
rs61937909	chr12:104697560-104697561	A	C	0.838822	0.0847705	0.0381427	FALSE	FALSE
rs45548637	chr19:45992543-45992544	A	G	0.904538	0.0483913	0.0381428	FALSE	FALSE
rs10022058	chr4:131488558-131488559	T	C	0.929255	0.0353886	0.0381429	FALSE	FALSE
rs17059501	chr3:58603610-58603611	T	C	0.886571	0.0580686	0.0381429	FALSE	FALSE
rs2311377	chr4:131490449-131490450	C	T	0.929255	0.0353886	0.0381429	FALSE	FALSE
rs2950853	chr5:90410294-90410295	A	G	0.896857	0.0525048	0.0381429	FALSE	FALSE
rs57570362	chr17:45829254-45829255	A	T	0.894412	0.0538214	0.0381429	FALSE	FALSE
rs58606102	chr17:45829329-45829330	A	G	0.894412	0.0538214	0.0381429	FALSE	FALSE
rs72831648	chr17:45827243-45827244	T	C	0.894412	0.0538214	0.0381429	FALSE	FALSE
rs72831653	chr17:45828389-45828390	C	G	0.894412	0.0538214	0.0381429	FALSE	FALSE
rs7682190	chr4:131489747-131489748	A	G	0.929255	0.0353886	0.0381429	FALSE	FALSE
rs141193987	chr11:27160507-27160508	C	T	0.850712	0.0779821	0.038143	FALSE	FALSE
rs149190054	chr22:33699830-33699831	A	G	0.732826	0.149927	0.0381432	FALSE	FALSE
rs4330894	chr1:215989857-215989858	A	T	0.940104	0.0297905	0.0381432	FALSE	FALSE
rs76382789	chr2:160442426-160442427	C	T	1.34497	0.142947	0.0381432	FALSE	FALSE
rs11688201	chr2:128316899-128316900	A	G	1.09549	0.0439865	0.0381439	FALSE	FALSE
rs11904502	chr2:78234789-78234790	A	G	1.07282	0.0339037	0.0381439	FALSE	FALSE
rs34947393	chr19:39891219-39891220	C	G	1.20039	0.0880926	0.0381439	FALSE	FALSE
rs4692021	chr4:27146416-27146417	A	G	0.846724	0.0802491	0.038144	FALSE	FALSE
rs145001848	chr14:56828119-56828120	A	G	0.793582	0.111512	0.0381441	FALSE	FALSE
rs79008259	chr14:97696043-97696044	T	C	1.20305	0.0891637	0.0381442	FALSE	FALSE
rs12770849	chr10:97554046-97554047	C	T	1.09392	0.0432969	0.0381443	FALSE	FALSE
rs71482378	chr10:97561652-97561653	A	T	1.09392	0.0432969	0.0381443	FALSE	FALSE
rs10228796	chr7:15064189-15064190	C	G	0.940163	0.0297605	0.0381447	FALSE	FALSE
rs3911307	chr8:4839913-4839914	T	C	0.883899	0.0595247	0.038145	FALSE	FALSE
rs2508037	chr6:29918435-29918436	T	C	1.0647	0.0302388	0.0381456	FALSE	FALSE
rs10813672	chr9:3204114-3204115	T	C	1.09003	0.0415781	0.0381465	FALSE	FALSE
rs115259871	chr18:32390769-32390770	T	C	0.878282	0.0626002	0.0381465	FALSE	FALSE
rs4132028	chr10:100792769-100792770	G	A	1.06579	0.0307313	0.0381465	FALSE	FALSE
rs1562817	chr16:56200375-56200376	G	A	1.06385	0.0298536	0.0381473	FALSE	FALSE
rs62174453	chr2:152703127-152703128	A	G	1.20748	0.0909354	0.0381473	FALSE	FALSE
rs2219358	chr19:16038333-16038334	G	A	1.06532	0.0305179	0.0381474	FALSE	FALSE
rs10078902	chr5:10903803-10903804	T	C	0.939889	0.0299016	0.0381479	FALSE	FALSE
rs112607090	chr6:68424905-68424906	A	T	1.09746	0.0448571	0.0381479	FALSE	FALSE
rs60886146	chr6:68425033-68425034	G	A	1.09746	0.0448571	0.0381479	FALSE	FALSE
rs9445901	chr6:68425511-68425512	G	T	1.09746	0.0448571	0.0381479	FALSE	FALSE
rs28623044	chr4:12275980-12275981	A	G	1.08758	0.0404924	0.038148	FALSE	FALSE
rs62299435	chr4:66765578-66765579	A	G	0.862689	0.0712408	0.038148	FALSE	FALSE
rs144495097	chr5:152831932-152831933	C	A	1.1763	0.0783165	0.0381482	FALSE	FALSE
rs76202930	chr5:19073814-19073815	A	G	0.905318	0.0479775	0.0381484	FALSE	FALSE
rs79848822	chr5:19073121-19073122	T	G	0.905318	0.0479775	0.0381484	FALSE	FALSE
rs113937977	chr8:96156837-96156838	C	T	1.22458	0.0977188	0.0381485	FALSE	FALSE
rs4974068	chr3:40376928-40376929	C	T	1.06944	0.0323809	0.0381496	FALSE	FALSE
rs1186842	chr2:61977822-61977823	C	T	0.885461	0.0586748	0.0381497	FALSE	FALSE
rs56228800	chr7:45649574-45649575	A	G	1.2359	0.102158	0.0381498	FALSE	FALSE
rs34564429	chr4:168046732-168046733	T	C	1.17737	0.0787571	0.0381503	FALSE	FALSE
rs2648692	chr3:2392106-2392107	G	A	1.16824	0.0750029	0.0381504	FALSE	FALSE
rs34535517	chr12:47470996-47470997	T	G	1.10296	0.0472692	0.0381504	FALSE	FALSE
rs115519787	chr1:89724220-89724221	A	G	0.77431	0.123374	0.038151	FALSE	FALSE
rs142248443	chr4:5624938-5624939	C	T	0.751255	0.137954	0.0381511	FALSE	FALSE
rs4408140	chr1:240135663-240135664	G	T	1.08201	0.0380184	0.0381511	FALSE	FALSE
rs62039836	chr16:51761504-51761505	T	A	0.851742	0.077402	0.0381513	FALSE	FALSE
rs75980785	chr14:105615020-105615021	A	G	1.16672	0.0743766	0.0381515	FALSE	FALSE
rs7308383	chr12:32942602-32942603	A	G	1.06795	0.0317085	0.0381516	FALSE	FALSE
rs11808066	chr1:102021791-102021792	G	A	1.07356	0.0342387	0.038152	FALSE	FALSE
rs2644128	chr1:201793439-201793440	C	G	0.939989	0.0298505	0.038152	FALSE	FALSE
rs146845436	chr9:135029384-135029385	T	C	1.33603	0.139737	0.0381521	FALSE	FALSE
rs76977517	chr16:85361531-85361532	T	G	1.20899	0.0915402	0.0381521	FALSE	FALSE
rs147781371	chr19:46813459-46813460	T	C	0.815785	0.0982071	0.0381525	FALSE	FALSE
rs34008615	chr8:87085059-87085060	T	G	0.937799	0.0309757	0.0381528	FALSE	FALSE
rs7805453	chr7:35394423-35394424	T	C	0.937108	0.0313313	0.0381529	FALSE	FALSE
rs4470622	chr4:15674174-15674175	T	G	0.936849	0.0314651	0.038153	FALSE	FALSE
rs4519404	chr18:27566257-27566258	T	C	0.935667	0.0320737	0.0381532	FALSE	FALSE
rs4799702	chr18:27564130-27564131	T	C	0.935667	0.0320737	0.0381532	FALSE	FALSE
rs9957537	chr18:27564500-27564501	G	A	0.935667	0.0320737	0.0381532	FALSE	FALSE
rs12345051	chr9:75357514-75357515	A	G	0.906244	0.0474852	0.0381533	FALSE	FALSE
rs75879431	chr5:66411900-66411901	C	T	0.81755	0.0971655	0.0381535	FALSE	FALSE
rs1426449	chr12:114066081-114066082	A	G	1.06836	0.0318945	0.0381538	FALSE	FALSE
rs4583024	chr12:114065835-114065836	A	G	1.06836	0.0318945	0.0381538	FALSE	FALSE
16:8447483	chr16:8447482-8447483	C	T	0.938592	0.0305687	0.0381545	FALSE	FALSE
rs112971993	chr11:104292204-104292205	G	A	1.09131	0.0421475	0.0381545	FALSE	FALSE
rs12807112	chr11:104293013-104293014	C	T	1.09131	0.0421475	0.0381545	FALSE	FALSE
rs4755034	chr11:104293060-104293061	T	C	1.09131	0.0421475	0.0381545	FALSE	FALSE
rs7130293	chr11:112351085-112351086	T	C	1.08662	0.0400685	0.0381547	FALSE	FALSE
rs41497446	chr4:71117521-71117522	A	G	0.911484	0.0447045	0.0381548	FALSE	FALSE
rs72809181	chr17:12464655-12464656	C	A	1.14906	0.0670176	0.038155	FALSE	FALSE
rs73604723	chr16:74321224-74321225	T	A	0.915673	0.0424929	0.0381553	FALSE	FALSE
rs3211657	chr9:91925520-91925521	G	C	1.17402	0.0773857	0.0381554	FALSE	FALSE
rs7278489	chr21:33743261-33743262	G	A	1.10168	0.0467081	0.0381555	FALSE	FALSE
rs12484417	chr22:42795200-42795201	T	C	0.900681	0.0504561	0.0381561	FALSE	FALSE
rs117835082	chr8:134623338-134623339	T	C	1.15205	0.0682753	0.0381563	FALSE	FALSE
rs7332854	chr13:97517210-97517211	T	C	1.06746	0.0314886	0.0381564	FALSE	FALSE
rs184462527	chr4:26920749-26920750	G	T	0.770889	0.125514	0.0381566	FALSE	FALSE
rs60992228	chr5:165537173-165537174	A	T	1.09032	0.0417101	0.0381566	FALSE	FALSE
rs7430140	chr3:23222508-23222509	C	A	1.06974	0.0325174	0.038157	FALSE	FALSE
5:154126734	chr5:154126733-154126734	G	C	1.12418	0.0564604	0.0381572	FALSE	FALSE
rs144989762	chr12:124794438-124794439	A	G	1.2276	0.0989116	0.0381573	FALSE	FALSE
5:66446272	chr5:66446271-66446272	T	G	1.31648	0.132629	0.0381575	FALSE	FALSE
rs16997515	chr20:51719108-51719109	A	G	1.09047	0.0417781	0.0381576	FALSE	FALSE
rs4244606	chr22:49053338-49053339	A	G	1.06855	0.0319811	0.0381577	FALSE	FALSE
rs9526948	chr13:53172981-53172982	T	C	1.15345	0.0688589	0.0381578	FALSE	FALSE
rs7127490	chr11:108286757-108286758	T	C	0.93985	0.029923	0.0381579	FALSE	FALSE
rs2255255	chr20:20032997-20032998	C	T	0.940733	0.02947	0.038158	FALSE	FALSE
rs2639242	chr3:81019527-81019528	T	C	0.902141	0.0496755	0.0381585	FALSE	FALSE
rs724043	chr4:149901084-149901085	G	T	1.06307	0.0294995	0.0381585	FALSE	FALSE
rs117299352	chr19:46916238-46916239	T	C	0.833461	0.0878705	0.0381586	FALSE	FALSE
rs9465455	chr6:19593806-19593807	T	A	0.892791	0.0547009	0.0381586	FALSE	FALSE
rs114012600	chr5:60035939-60035940	A	G	1.3179	0.133151	0.0381588	FALSE	FALSE
rs11636987	chr15:86857653-86857654	G	T	1.06737	0.0314483	0.0381589	FALSE	FALSE
rs7196128	chr16:20800915-20800916	G	A	1.09153	0.042243	0.0381589	FALSE	FALSE
rs2055206	chr6:37912663-37912664	T	C	1.06355	0.029719	0.038159	FALSE	FALSE
rs6438003	chr3:111453888-111453889	G	A	0.939625	0.0300385	0.0381591	FALSE	FALSE
rs10799639	chr1:20886779-20886780	A	T	1.06535	0.0305354	0.0381594	FALSE	FALSE
rs175729	chr6:13241143-13241144	C	T	1.13775	0.062249	0.0381594	FALSE	FALSE
rs9644901	chr9:111232122-111232123	C	G	0.922125	0.0391074	0.0381597	FALSE	FALSE
rs73167853	chr7:82928704-82928705	T	A	0.927876	0.0361084	0.03816	FALSE	FALSE
rs6913761	chr6:169206835-169206836	A	G	0.893515	0.0543104	0.0381604	FALSE	FALSE
rs62308350	chr4:79650371-79650372	C	G	1.15734	0.0704863	0.0381605	FALSE	FALSE
rs2463724	chr6:72899529-72899530	C	G	1.06677	0.0311794	0.0381609	FALSE	FALSE
rs78830791	chr10:67626046-67626047	C	G	1.0785	0.0364534	0.0381611	FALSE	FALSE
rs112580163	chr10:126577704-126577705	T	G	0.915988	0.0423285	0.0381612	FALSE	FALSE
rs9534626	chr13:47961932-47961933	G	T	0.935895	0.0319577	0.0381615	FALSE	FALSE
rs59643165	chr13:49358863-49358864	A	C	0.867155	0.0687552	0.038162	FALSE	FALSE
rs76099110	chr13:98272070-98272071	G	A	0.878689	0.0623818	0.0381621	FALSE	FALSE
rs1606613	chr2:174710667-174710668	C	G	1.07726	0.0358977	0.0381622	FALSE	FALSE
rs114279366	chr3:43852473-43852474	A	G	0.83307	0.0880982	0.0381623	FALSE	FALSE
rs114361007	chr3:43856962-43856963	T	C	0.83307	0.0880982	0.0381623	FALSE	FALSE
rs115892126	chr3:43852912-43852913	T	C	0.83307	0.0880982	0.0381623	FALSE	FALSE
rs2387813	chr12:38382090-38382091	C	A	0.93937	0.0301704	0.0381627	FALSE	FALSE
rs73121685	chr3:84428220-84428221	T	C	0.798922	0.108288	0.0381627	FALSE	FALSE
rs73121699	chr3:84430850-84430851	G	A	0.798922	0.108288	0.0381627	FALSE	FALSE
rs9555420	chr13:108509725-108509726	C	T	1.26231	0.112363	0.0381628	FALSE	FALSE
rs59137888	chr16:7026229-7026230	T	C	0.874552	0.0646585	0.038163	FALSE	FALSE
rs1157471	chr7:121195897-121195898	C	T	1.06436	0.030085	0.0381633	FALSE	FALSE
rs2049701	chr7:121197667-121197668	T	C	1.06436	0.030085	0.0381633	FALSE	FALSE
rs2107801	chr7:121195150-121195151	C	T	1.06436	0.030085	0.0381633	FALSE	FALSE
rs6829336	chr4:43250058-43250059	G	A	1.06628	0.0309547	0.0381637	FALSE	FALSE
rs1194606	chr1:154294259-154294260	C	T	1.07489	0.0348379	0.0381639	FALSE	FALSE
rs9395051	chr6:44825714-44825715	A	C	1.06404	0.0299439	0.0381642	FALSE	FALSE
rs10276556	chr7:19567483-19567484	C	T	1.06662	0.0311107	0.0381643	FALSE	FALSE
rs9490919	chr6:124083409-124083410	G	A	1.14295	0.0644511	0.0381644	FALSE	FALSE
rs1923636	chr1:177673127-177673128	A	G	1.08538	0.0395222	0.0381645	FALSE	FALSE
rs2711067	chr2:159503757-159503758	G	C	0.940088	0.0298018	0.0381645	FALSE	FALSE
rs2711068	chr2:159503756-159503757	G	A	0.940088	0.0298018	0.0381645	FALSE	FALSE
rs75476166	chr13:82276948-82276949	G	A	0.812472	0.100176	0.0381645	FALSE	FALSE
rs11109158	chr12:98063011-98063012	G	A	1.06327	0.0295938	0.0381648	FALSE	FALSE
rs114336943	chr4:17484069-17484070	T	C	0.867997	0.0682882	0.0381648	FALSE	FALSE
rs116380711	chr4:17484369-17484370	T	C	0.867997	0.0682882	0.0381648	FALSE	FALSE
rs34757503	chr2:238594057-238594058	T	C	1.20385	0.0894903	0.0381648	FALSE	FALSE
rs78461406	chr4:17483900-17483901	A	G	0.867997	0.0682882	0.0381648	FALSE	FALSE
rs12770653	chr10:100457434-100457435	A	G	0.938542	0.0305957	0.0381649	FALSE	FALSE
rs73168118	chr13:22718213-22718214	T	C	1.12708	0.0577045	0.038165	FALSE	FALSE
rs58762669	chr15:99901987-99901988	A	G	1.08607	0.0398283	0.0381653	FALSE	FALSE
rs55972196	chr13:46981831-46981832	T	C	1.09005	0.0415909	0.0381657	FALSE	FALSE
rs61948099	chr13:46980895-46980896	T	C	1.09005	0.0415909	0.0381657	FALSE	FALSE
rs606275	chr11:108184593-108184594	G	A	0.939875	0.0299112	0.0381658	FALSE	FALSE
rs6138123	chr20:23804354-23804355	T	C	0.867543	0.0685411	0.038166	FALSE	FALSE
rs28373341	chr2:67544624-67544625	A	T	0.883974	0.0594903	0.0381661	FALSE	FALSE
rs13021095	chr2:85349128-85349129	A	G	1.06772	0.0316085	0.0381663	FALSE	FALSE
rs13231716	chr7:76771791-76771792	T	C	1.07977	0.0370211	0.0381663	FALSE	FALSE
rs72879850	chr1:30192133-30192134	A	C	0.759773	0.132526	0.0381664	FALSE	FALSE
rs184146600	chr8:130416655-130416656	T	C	1.32725	0.136564	0.0381666	FALSE	FALSE
rs77268359	chr18:34244703-34244704	T	C	1.2276	0.0989172	0.0381666	FALSE	FALSE
rs28609918	chr16:58906125-58906126	A	G	1.23518	0.101885	0.0381669	FALSE	FALSE
rs55848997	chr2:10187532-10187533	C	G	0.905895	0.0476743	0.038167	FALSE	FALSE
rs12940739	chr17:36195725-36195726	C	G	1.12541	0.0569922	0.0381671	FALSE	FALSE
rs6947682	chr7:132767565-132767566	G	T	0.937543	0.0311102	0.0381672	FALSE	FALSE
rs76685499	chr5:110717869-110717870	C	T	1.33007	0.13759	0.0381672	FALSE	FALSE
rs76773145	chr7:123729034-123729035	A	G	1.11895	0.0542168	0.0381674	FALSE	FALSE
rs297683	chr20:4349975-4349976	C	T	0.940016	0.0298395	0.0381675	FALSE	FALSE
rs117207519	chr11:30217073-30217074	T	C	0.756078	0.134879	0.0381676	FALSE	FALSE
rs13271231	chr8:54420081-54420082	C	T	1.07232	0.0336808	0.0381679	FALSE	FALSE
6:111631533	chr6:111631532-111631533	C	T	1.22795	0.0990556	0.0381681	FALSE	FALSE
rs17511497	chr6:111630609-111630610	A	C	1.22795	0.0990556	0.0381681	FALSE	FALSE
rs9784868	chr6:71598207-71598208	G	C	0.782861	0.118088	0.0381681	FALSE	FALSE
rs12508280	chr4:131306475-131306476	A	G	0.934701	0.0325747	0.0381684	FALSE	FALSE
rs140566077	chr1:184275233-184275234	A	G	0.77167	0.125033	0.0381689	FALSE	FALSE
rs114719272	chr4:100409266-100409267	G	A	0.87901	0.062208	0.038169	FALSE	FALSE
rs78922367	chr2:112701509-112701510	T	C	1.10443	0.0479141	0.0381695	FALSE	FALSE
rs28735335	chr14:77454694-77454695	T	C	1.20151	0.0885567	0.0381698	FALSE	FALSE
rs34509773	chr1:9120779-9120780	A	C	1.07042	0.0328265	0.0381698	FALSE	FALSE
rs111986524	chr4:100407531-100407532	A	G	0.87901	0.062208	0.0381699	FALSE	FALSE
rs115337753	chr4:100412319-100412320	C	A	0.87901	0.062208	0.0381699	FALSE	FALSE
rs116245649	chr4:100411375-100411376	T	C	0.87901	0.062208	0.0381699	FALSE	FALSE
rs4410896	chr8:75270493-75270494	G	A	0.940424	0.0296304	0.0381702	FALSE	FALSE
rs56238521	chr8:73058844-73058845	T	C	1.09853	0.0453306	0.0381706	FALSE	FALSE
rs59969549	chr8:73058641-73058642	A	G	1.09853	0.0453306	0.0381706	FALSE	FALSE
rs17697289	chr16:83748588-83748589	A	C	0.919526	0.0404707	0.0381708	FALSE	FALSE
rs371690059	chr5:98521216-98521217	C	T	1.34591	0.143303	0.0381709	FALSE	FALSE
rs10803144	chr1:243661517-243661518	T	C	1.15589	0.0698861	0.0381711	FALSE	FALSE
rs12118024	chr1:30190546-30190547	T	G	0.759777	0.132527	0.0381713	FALSE	FALSE
rs12700611	chr7:25380500-25380501	T	G	0.918824	0.0408395	0.0381713	FALSE	FALSE
rs72879847	chr1:30191322-30191323	G	C	0.759777	0.132527	0.0381713	FALSE	FALSE
rs113851182	chr20:50502334-50502335	A	G	0.839984	0.0841156	0.0381714	FALSE	FALSE
rs1393763	chr1:176363482-176363483	C	T	0.934142	0.0328637	0.0381714	FALSE	FALSE
rs503580	chr10:107827179-107827180	C	A	1.06371	0.0297945	0.0381714	FALSE	FALSE
rs753049	chr20:21270064-21270065	C	T	0.938001	0.0308749	0.0381717	FALSE	FALSE
rs12596112	chr16:84790820-84790821	G	C	1.08801	0.0406882	0.0381719	FALSE	FALSE
rs10109431	chr8:121460926-121460927	G	A	1.10893	0.0498783	0.0381723	FALSE	FALSE
rs1335864	chr1:76742301-76742302	C	T	1.15318	0.0687512	0.0381723	FALSE	FALSE
rs75882891	chr1:222154486-222154487	T	C	1.13934	0.0629259	0.0381723	FALSE	FALSE
rs10839725	chr11:7140089-7140090	C	G	1.06658	0.0310927	0.0381724	FALSE	FALSE
rs116688793	chr1:198297781-198297782	C	T	1.29632	0.125197	0.0381726	FALSE	FALSE
rs16904075	chr8:130454753-130454754	C	T	0.860079	0.0727114	0.0381726	FALSE	FALSE
rs72756886	chr15:99764939-99764940	A	C	1.11886	0.0541778	0.0381727	FALSE	FALSE
rs61555272	chr3:131891395-131891396	A	G	0.891941	0.0551641	0.038173	FALSE	FALSE
rs72756787	chr5:62336632-62336633	G	C	1.084	0.0389084	0.0381738	FALSE	FALSE
rs11890696	chr2:121277529-121277530	T	A	1.2085	0.0913563	0.0381739	FALSE	FALSE
rs73949188	chr2:121278129-121278130	T	C	1.2085	0.0913563	0.0381739	FALSE	FALSE
rs28360988	chr6:30998193-30998194	A	T	0.89561	0.0531843	0.038174	FALSE	FALSE
rs9347624	chr6:162753897-162753898	G	A	1.30373	0.127945	0.0381744	FALSE	FALSE
rs11740728	chr5:150589981-150589982	G	C	0.91645	0.0420882	0.0381745	FALSE	FALSE
rs7003790	chr8:59105991-59105992	T	C	0.863658	0.0707093	0.0381746	FALSE	FALSE
rs72693542	chr15:26525640-26525641	T	C	1.28888	0.12242	0.0381746	FALSE	FALSE
rs9271347	chr6:32583542-32583543	A	G	0.915793	0.042434	0.0381747	FALSE	FALSE
rs10209866	chr2:164766090-164766091	A	G	0.728082	0.153085	0.0381748	FALSE	FALSE
rs112986492	chr7:77385470-77385471	G	C	1.14043	0.0633915	0.0381752	FALSE	FALSE
rs10168817	chr2:104160382-104160383	G	A	0.94012	0.0297869	0.0381754	FALSE	FALSE
rs71433295	chr13:29526757-29526758	G	C	0.858156	0.0737929	0.0381758	FALSE	FALSE
rs6449739	chr5:50870298-50870299	C	T	0.935889	0.0319631	0.0381762	FALSE	FALSE
rs12770951	chr10:122270208-122270209	C	T	1.0633	0.0296108	0.0381764	FALSE	FALSE
rs6868973	chr5:55172223-55172224	T	C	1.06397	0.0299136	0.0381767	FALSE	FALSE
rs79182975	chr1:104980900-104980901	A	C	0.858358	0.0736792	0.0381767	FALSE	FALSE
rs115734703	chr6:46538560-46538561	T	C	0.829269	0.0903109	0.0381768	FALSE	FALSE
rs72788979	chr2:34318808-34318809	T	C	0.889712	0.0563724	0.0381769	FALSE	FALSE
rs79634753	chr19:29751564-29751565	T	C	0.881265	0.0609743	0.0381769	FALSE	FALSE
rs355830	chr2:165616502-165616503	G	C	0.924394	0.037925	0.0381772	FALSE	FALSE
rs13329095	chr15:31647899-31647900	A	C	0.940339	0.0296749	0.0381773	FALSE	FALSE
rs1742445	chr16:1860238-1860239	G	C	0.929615	0.0352085	0.0381773	FALSE	FALSE
rs2070390	chr21:34878449-34878450	T	A	1.07438	0.034608	0.0381778	FALSE	FALSE
rs76405832	chr10:220134-220135	A	C	0.830005	0.0898835	0.0381778	FALSE	FALSE
rs601730	chr4:169126307-169126308	T	C	0.93269	0.033615	0.0381779	FALSE	FALSE
rs10823082	chr10:53255029-53255030	G	A	1.06999	0.0326355	0.0381781	FALSE	FALSE
rs76798222	chr19:38824730-38824731	C	G	1.24153	0.104365	0.0381782	FALSE	FALSE
rs77886223	chr19:38824632-38824633	G	A	1.24153	0.104365	0.0381782	FALSE	FALSE
rs2612467	chr4:42706803-42706804	C	T	1.1703	0.0758625	0.0381786	FALSE	FALSE
rs3101239	chr4:42706479-42706480	T	C	1.1703	0.0758625	0.0381786	FALSE	FALSE
rs1052406	chr7:141952109-141952110	A	G	1.06531	0.0305189	0.0381787	FALSE	FALSE
rs10933780	chr3:104118197-104118198	G	A	0.812302	0.100284	0.0381787	FALSE	FALSE
rs138261160	chr4:117139288-117139289	C	T	0.746231	0.141211	0.0381787	FALSE	FALSE
rs61948206	chr13:29870066-29870067	T	C	0.850401	0.0781728	0.0381787	FALSE	FALSE
rs2275618	chr10:15697131-15697132	C	T	1.06757	0.0315406	0.0381788	FALSE	FALSE
rs10772993	chr12:123644713-123644714	A	G	0.925067	0.0375743	0.0381791	FALSE	FALSE
rs4389540	chr4:93376230-93376231	G	A	0.913958	0.0434029	0.0381791	FALSE	FALSE
rs75303123	chr12:44687585-44687586	T	C	0.783513	0.117692	0.0381792	FALSE	FALSE
rs34367463	chr11:98680645-98680646	G	A	1.24429	0.10544	0.0381795	FALSE	FALSE
rs62013913	chr15:47073953-47073954	T	A	1.27553	0.1174	0.0381798	FALSE	FALSE
rs76209871	chr4:25348030-25348031	C	T	1.25345	0.108978	0.0381801	FALSE	FALSE
rs76247099	chr13:53537640-53537641	T	C	0.804096	0.105183	0.0381801	FALSE	FALSE
rs10464924	chr8:78251936-78251937	T	C	1.09532	0.0439231	0.0381802	FALSE	FALSE
rs72720585	chr4:137297052-137297053	C	G	0.89606	0.0529439	0.0381804	FALSE	FALSE
rs13019831	chr2:3490273-3490274	G	T	1.0973	0.0447926	0.0381805	FALSE	FALSE
rs34043834	chr10:56487972-56487973	C	T	1.1065	0.0488208	0.0381806	FALSE	FALSE
rs111894534	chr3:57740981-57740982	T	C	1.08499	0.0393522	0.0381807	FALSE	FALSE
rs72660263	chr5:147508038-147508039	G	A	1.11892	0.0542051	0.0381807	FALSE	FALSE
rs1076899	chr4:3520474-3520475	A	C	1.06902	0.0321971	0.0381813	FALSE	FALSE
rs34659358	chr7:143180142-143180143	A	G	0.907045	0.0470657	0.0381813	FALSE	FALSE
rs9353571	chr6:89213934-89213935	G	A	1.08534	0.0395052	0.0381813	FALSE	FALSE
rs143741825	chr1:198923958-198923959	C	T	1.26824	0.114638	0.0381819	FALSE	FALSE
rs1344699	chr2:155515556-155515557	C	T	1.20943	0.0917319	0.0381821	FALSE	FALSE
rs4689391	chr4:6280448-6280449	G	A	0.939518	0.0300972	0.0381821	FALSE	FALSE
rs1641539	chr17:7545577-7545578	T	C	0.911205	0.0448589	0.0381822	FALSE	FALSE
rs1755832	chr6:57188693-57188694	G	A	1.07992	0.0370907	0.0381822	FALSE	FALSE
rs55747896	chr12:87757980-87757981	T	A	1.30397	0.128041	0.0381822	FALSE	FALSE
rs6862753	chr5:107086059-107086060	T	C	1.08739	0.0404174	0.0381823	FALSE	FALSE
rs12614342	chr2:222992598-222992599	A	G	1.27037	0.115448	0.0381827	FALSE	FALSE
rs7141318	chr14:22213690-22213691	T	G	1.06736	0.031449	0.0381829	FALSE	FALSE
rs12692903	chr2:170298349-170298350	T	C	0.9393	0.0302095	0.0381835	FALSE	FALSE
rs4987825	chr18:60812512-60812513	T	G	1.12112	0.0551538	0.0381837	FALSE	FALSE
rs55864158	chr14:104068578-104068579	A	G	0.936583	0.0316071	0.0381839	FALSE	FALSE
rs10942874	chr5:78160305-78160306	A	C	1.07054	0.0328848	0.038184	FALSE	FALSE
rs77514234	chr4:167076262-167076263	A	C	0.777597	0.121352	0.0381843	FALSE	FALSE
rs7980759	chr12:3231751-3231752	G	A	0.920293	0.0400719	0.0381847	FALSE	FALSE
rs12038605	chr1:234036133-234036134	A	G	0.906456	0.0473799	0.0381848	FALSE	FALSE
rs13300378	chr9:7973788-7973789	C	T	1.09317	0.0429736	0.0381849	FALSE	FALSE
rs9563016	chr13:51646894-51646895	A	C	0.936822	0.0314841	0.038185	FALSE	FALSE
rs77078858	chr15:74296216-74296217	C	T	1.19813	0.0872042	0.0381851	FALSE	FALSE
rs118125535	chr6:24770722-24770723	T	G	1.08207	0.0380509	0.0381852	FALSE	FALSE
rs10432275	chr19:35789894-35789895	T	C	1.06368	0.0297806	0.0381853	FALSE	FALSE
rs118038813	chr10:38098031-38098032	C	T	1.3308	0.137867	0.0381857	FALSE	FALSE
rs4865582	chr5:53993647-53993648	T	C	0.92509	0.037564	0.0381859	FALSE	FALSE
rs4681584	chr3:149873507-149873508	A	G	0.929064	0.035496	0.0381861	FALSE	FALSE
rs59998731	chr6:33992328-33992329	A	T	0.832961	0.0881723	0.0381861	FALSE	FALSE
rs17083201	chr9:82974545-82974546	A	C	0.938385	0.0306801	0.0381863	FALSE	FALSE
rs8013256	chr14:76788769-76788770	G	A	1.06738	0.0314584	0.0381864	FALSE	FALSE
rs35817349	chr10:120359468-120359469	C	G	1.12229	0.0556596	0.0381865	FALSE	FALSE
rs9315073	chr13:31376382-31376383	G	A	1.07923	0.0367821	0.0381874	FALSE	FALSE
rs75005134	chr10:63882313-63882314	A	T	0.898874	0.0514334	0.0381879	FALSE	FALSE
rs13148948	chr4:133213810-133213811	C	T	1.06993	0.0326085	0.038188	FALSE	FALSE
rs79527861	chr10:115157895-115157896	C	G	1.17045	0.0759301	0.0381882	FALSE	FALSE
rs197365	chr7:36440521-36440522	G	A	1.07071	0.0329617	0.038189	FALSE	FALSE
rs10443941	chr10:72077124-72077125	A	T	0.936683	0.031556	0.0381891	FALSE	FALSE
rs12616075	chr2:165603934-165603935	C	T	0.843307	0.0822188	0.0381891	FALSE	FALSE
rs12616116	chr2:165604080-165604081	C	T	0.843307	0.0822188	0.0381891	FALSE	FALSE
rs12616168	chr2:165604217-165604218	C	T	0.843307	0.0822188	0.0381891	FALSE	FALSE
2:74995749	chr2:74995748-74995749	C	G	0.921698	0.0393366	0.0381892	FALSE	FALSE
rs117297069	chr12:69474358-69474359	C	T	0.883548	0.0597303	0.0381892	FALSE	FALSE
rs9493996	chr6:134933911-134933912	T	C	1.07694	0.0357603	0.0381892	FALSE	FALSE
rs116694724	chr12:44689267-44689268	A	G	0.783524	0.117693	0.0381902	FALSE	FALSE
rs9943721	chr12:98092200-98092201	A	G	1.16186	0.0723759	0.0381903	FALSE	FALSE
rs73302268	chr5:123736346-123736347	T	A	1.17359	0.0772224	0.0381906	FALSE	FALSE
rs56061343	chr17:5318501-5318502	G	A	1.06452	0.0301651	0.0381907	FALSE	FALSE
rs60691290	chr17:5318502-5318503	G	C	1.06452	0.0301651	0.0381907	FALSE	FALSE
rs9416632	chr10:59576519-59576520	A	G	0.939489	0.0301134	0.0381907	FALSE	FALSE
rs12404189	chr1:81851686-81851687	C	T	1.11101	0.0507848	0.0381908	FALSE	FALSE
rs959825	chr13:64820140-64820141	T	A	1.06378	0.0298302	0.0381908	FALSE	FALSE
rs77035304	chr11:97041331-97041332	G	C	0.871629	0.0662829	0.0381909	FALSE	FALSE
rs13378014	chr12:45738111-45738112	A	G	1.15174	0.0681574	0.0381916	FALSE	FALSE
rs17151579	chr5:123651949-123651950	T	A	1.16505	0.073701	0.0381918	FALSE	FALSE
rs61944510	chr13:27327139-27327140	A	G	1.12941	0.0587118	0.0381918	FALSE	FALSE
rs7986613	chr13:27327742-27327743	T	C	1.12941	0.0587118	0.0381918	FALSE	FALSE
rs12639938	chr4:1343134-1343135	C	G	0.913824	0.0434766	0.0381924	FALSE	FALSE
rs16846139	chr1:226757185-226757186	T	G	1.312	0.131008	0.0381924	FALSE	FALSE
rs9984925	chr21:33741405-33741406	T	C	1.10219	0.046941	0.0381925	FALSE	FALSE
rs2456721	chr10:121665772-121665773	A	G	0.936848	0.031472	0.0381929	FALSE	FALSE
rs2475302	chr10:121664978-121664979	C	T	0.936848	0.031472	0.0381929	FALSE	FALSE
rs9479188	chr6:152388443-152388444	A	G	1.0998	0.0458954	0.0381929	FALSE	FALSE
rs11609400	chr12:118215438-118215439	T	C	1.18198	0.0806603	0.0381932	FALSE	FALSE
rs77278020	chr6:111625054-111625055	G	T	1.22792	0.0990547	0.0381937	FALSE	FALSE
rs10939421	chr4:12272552-12272553	T	G	1.06446	0.0301392	0.0381938	FALSE	FALSE
rs2786890	chr10:134550274-134550275	A	G	1.12508	0.0568587	0.0381941	FALSE	FALSE
rs62033662	chr15:87195321-87195322	A	C	1.07021	0.0327375	0.0381942	FALSE	FALSE
rs117772127	chr8:21419857-21419858	C	T	1.14557	0.0655642	0.0381943	FALSE	FALSE
rs3784560	chr15:74291243-74291244	G	T	1.19812	0.087204	0.0381945	FALSE	FALSE
rs74514750	chr15:74292965-74292966	A	G	1.19812	0.087204	0.0381945	FALSE	FALSE
rs79862065	chr15:74291890-74291891	A	G	1.19812	0.087204	0.0381945	FALSE	FALSE
rs75252678	chr5:94144783-94144784	A	C	1.11534	0.0526643	0.0381947	FALSE	FALSE
rs2548203	chr5:99613240-99613241	A	C	0.930927	0.0345312	0.0381952	FALSE	FALSE
rs9577576	chr13:114233437-114233438	C	G	1.06523	0.0304842	0.0381952	FALSE	FALSE
rs62386289	chr5:101055782-101055783	C	T	1.12285	0.0559017	0.0381953	FALSE	FALSE
rs6500650	chr16:5056935-5056936	T	C	0.934598	0.0326324	0.0381956	FALSE	FALSE
rs589212	chr9:33334015-33334016	C	G	0.918219	0.0411623	0.0381958	FALSE	FALSE
rs3764016	chr12:48120900-48120901	A	G	1.0709	0.0330472	0.0381959	FALSE	FALSE
rs1893661	chr18:36142934-36142935	T	C	1.12717	0.057756	0.0381962	FALSE	FALSE
rs4789811	chr17:80568745-80568746	G	A	0.93938	0.0301701	0.0381965	FALSE	FALSE
rs76505021	chr16:69027488-69027489	C	T	1.1515	0.068059	0.0381965	FALSE	FALSE
rs6476483	chr9:35350084-35350085	G	A	0.888609	0.0569768	0.0381966	FALSE	FALSE
rs55970234	chr17:5316764-5316765	T	C	1.06456	0.0301851	0.0381969	FALSE	FALSE
rs17105866	chr10:87524421-87524422	A	C	1.13757	0.0621871	0.0381972	FALSE	FALSE
rs10885816	chr10:117571950-117571951	T	C	1.07211	0.0335944	0.0381974	FALSE	FALSE
rs7901091	chr10:132563101-132563102	A	C	0.917875	0.0413434	0.0381975	FALSE	FALSE
rs34382242	chr11:15132049-15132050	A	G	1.16998	0.0757388	0.0381976	FALSE	FALSE
rs61976859	chr14:31583511-31583512	T	C	1.10186	0.0467975	0.0381977	FALSE	FALSE
rs4463470	chr8:121383047-121383048	T	C	1.11039	0.0505174	0.0381979	FALSE	FALSE
rs113085821	chr16:77657097-77657098	C	G	0.779305	0.120302	0.0381989	FALSE	FALSE
rs150984881	chr17:28769172-28769173	T	C	0.717873	0.159917	0.0381989	FALSE	FALSE
rs7468858	chr9:118662359-118662360	A	T	0.907085	0.047049	0.0381989	FALSE	FALSE
rs61792765	chr4:32785179-32785180	G	A	1.09041	0.0417583	0.038199	FALSE	FALSE
rs355883	chr2:165633924-165633925	T	A	0.924341	0.0379571	0.0381991	FALSE	FALSE
rs355885	chr2:165633938-165633939	A	G	0.924341	0.0379571	0.0381991	FALSE	FALSE
rs62072673	chr17:5317668-5317669	T	C	1.06452	0.0301651	0.0381991	FALSE	FALSE
rs62072674	chr17:5317805-5317806	T	C	1.06452	0.0301651	0.0381991	FALSE	FALSE
rs4375233	chr1:215884941-215884942	T	C	0.913901	0.0434371	0.0381992	FALSE	FALSE
rs12413272	chr10:12107222-12107223	C	T	0.823822	0.0935011	0.0381993	FALSE	FALSE
rs61986542	chr14:73470705-73470706	T	C	1.11234	0.0513666	0.0381993	FALSE	FALSE
rs13438590	chr7:104251445-104251446	A	G	0.841938	0.0830067	0.0381994	FALSE	FALSE
rs11197453	chr10:117565868-117565869	T	C	1.07226	0.0336606	0.0382001	FALSE	FALSE
rs6557791	chr8:21949662-21949663	T	C	1.06445	0.0301346	0.0382001	FALSE	FALSE
rs57478547	chr3:57064680-57064681	A	G	1.08823	0.0407949	0.0382003	FALSE	FALSE
rs11127701	chr3:80570067-80570068	C	T	0.89999	0.050838	0.0382006	FALSE	FALSE
rs2317191	chr1:105003620-105003621	G	A	0.939604	0.0300562	0.0382008	FALSE	FALSE
rs2966800	chr5:107562670-107562671	T	G	0.935645	0.0320934	0.0382013	FALSE	FALSE
rs2806372	chr6:109222002-109222003	T	C	1.07568	0.0351983	0.0382016	FALSE	FALSE
rs12691875	chr2:136915697-136915698	A	C	0.939323	0.0302004	0.0382017	FALSE	FALSE
rs9445641	chr6:66716963-66716964	A	T	1.07599	0.0353346	0.0382017	FALSE	FALSE
rs36216559	chr2:262334-262335	G	A	1.06723	0.0313929	0.0382018	FALSE	FALSE
rs118171875	chr19:10590534-10590535	T	G	1.17374	0.0772879	0.0382019	FALSE	FALSE
rs9571171	chr13:64927720-64927721	T	G	1.06514	0.0304479	0.0382019	FALSE	FALSE
rs114593137	chr1:241876564-241876565	T	A	0.926254	0.0369603	0.0382021	FALSE	FALSE
rs9383093	chr6:15943789-15943790	T	A	1.31628	0.132586	0.0382021	FALSE	FALSE
4:47904947	chr4:47904946-47904947	A	G	0.778703	0.120678	0.0382022	FALSE	FALSE
rs6089931	chr20:62220584-62220585	C	G	0.877083	0.0632772	0.0382022	FALSE	FALSE
rs17139946	chr5:115836871-115836872	C	T	1.13223	0.0599161	0.0382025	FALSE	FALSE
rs1843111	chr1:102010186-102010187	C	A	1.07626	0.0354576	0.0382031	FALSE	FALSE
rs75427532	chr18:8581491-8581492	T	A	0.890761	0.0558119	0.0382032	FALSE	FALSE
rs12642954	chr4:92123049-92123050	G	A	0.83715	0.0857602	0.0382033	FALSE	FALSE
rs73956954	chr18:46136961-46136962	T	C	1.13702	0.0619563	0.0382033	FALSE	FALSE
rs34593063	chr6:66382937-66382938	C	G	1.10094	0.0463945	0.0382034	FALSE	FALSE
rs1993995	chr2:208777361-208777362	G	A	1.06668	0.0311462	0.0382037	FALSE	FALSE
rs118008293	chr12:62343909-62343910	C	T	0.829784	0.0900245	0.0382041	FALSE	FALSE
rs10019795	chr4:170255750-170255751	C	G	0.940396	0.0296499	0.0382042	FALSE	FALSE
rs11626787	chr14:103991748-103991749	G	A	0.937003	0.0313941	0.0382054	FALSE	FALSE
rs2814457	chr10:134415943-134415944	C	T	0.934659	0.0326029	0.0382056	FALSE	FALSE
rs13277195	chr8:10034274-10034275	T	G	1.0872	0.040336	0.0382058	FALSE	FALSE
rs229582	chr14:65232615-65232616	G	T	0.83687	0.0859226	0.0382059	FALSE	FALSE
rs75890175	chr1:227446474-227446475	T	A	1.24877	0.107186	0.038206	FALSE	FALSE
rs7100630	chr10:110657624-110657625	C	T	0.935339	0.0322517	0.0382062	FALSE	FALSE
rs62504111	chr8:6160973-6160974	G	A	1.07226	0.0336609	0.0382063	FALSE	FALSE
rs4387503	chr13:113021512-113021513	G	C	1.21579	0.0942744	0.0382065	FALSE	FALSE
rs3949948	chr13:107918739-107918740	G	A	0.9403	0.0296994	0.0382071	FALSE	FALSE
rs450336	chr8:23638599-23638600	T	C	1.07101	0.0331003	0.0382072	FALSE	FALSE
rs11665323	chr18:13314039-13314040	A	G	0.893452	0.0543575	0.0382075	FALSE	FALSE
rs114922024	chr2:203180680-203180681	G	C	0.909789	0.0456153	0.0382078	FALSE	FALSE
rs115418918	chr2:203179867-203179868	G	A	0.909789	0.0456153	0.0382078	FALSE	FALSE
rs12466003	chr2:203182039-203182040	A	G	0.909789	0.0456153	0.0382078	FALSE	FALSE
rs76501067	chr2:203182764-203182765	T	C	0.909789	0.0456153	0.0382078	FALSE	FALSE
rs77261109	chr2:203180955-203180956	A	G	0.909789	0.0456153	0.0382078	FALSE	FALSE
rs9787703	chr10:99454977-99454978	T	C	1.082	0.0380247	0.0382078	FALSE	FALSE
rs12409196	chr1:164075311-164075312	G	C	1.12275	0.0558619	0.0382082	FALSE	FALSE
rs13241418	chr7:54641383-54641384	A	T	0.849934	0.0784499	0.0382083	FALSE	FALSE
rs13241643	chr7:54641555-54641556	C	T	0.849934	0.0784499	0.0382083	FALSE	FALSE
rs67816138	chr6:20886302-20886303	C	A	1.116	0.0529517	0.0382083	FALSE	FALSE
rs10814232	chr9:35367860-35367861	C	T	0.888709	0.0569263	0.0382088	FALSE	FALSE
rs145726145	chr7:79129832-79129833	T	G	0.733216	0.149722	0.0382093	FALSE	FALSE
rs9979680	chr21:42497457-42497458	G	A	1.08757	0.0405014	0.0382094	FALSE	FALSE
rs10798909	chr1:30364080-30364081	T	C	1.0925	0.042685	0.0382096	FALSE	FALSE
rs62374117	chr5:137168846-137168847	C	T	0.797432	0.109215	0.0382096	FALSE	FALSE
rs10148637	chr14:64099457-64099458	T	C	1.18443	0.0816661	0.0382098	FALSE	FALSE
rs2709855	chr7:158591850-158591851	C	T	0.87325	0.0653932	0.0382098	FALSE	FALSE
rs11167540	chr5:150588297-150588298	T	C	0.916638	0.0419968	0.0382099	FALSE	FALSE
rs1042147	chr6:31083155-31083156	G	A	1.06363	0.0297614	0.03821	FALSE	FALSE
rs112997882	chr1:2470375-2470376	G	A	1.23062	0.100125	0.0382106	FALSE	FALSE
rs2973347	chr5:80876358-80876359	G	A	1.0671	0.0313339	0.0382106	FALSE	FALSE
rs7626468	chr3:150100468-150100469	T	C	0.925359	0.0374281	0.0382108	FALSE	FALSE
rs73577413	chr16:78845783-78845784	G	A	0.898527	0.0516259	0.0382111	FALSE	FALSE
rs2005231	chr5:119552263-119552264	C	A	1.06769	0.0316005	0.0382112	FALSE	FALSE
rs73178640	chr3:166067572-166067573	A	G	1.06403	0.0299473	0.0382112	FALSE	FALSE
rs56068890	chr12:91649301-91649302	A	T	0.841169	0.0834531	0.0382114	FALSE	FALSE
rs1052617	chr17:3909403-3909404	A	C	1.06541	0.0305706	0.0382117	FALSE	FALSE
rs10932071	chr2:205374699-205374700	T	C	1.1244	0.0565712	0.038212	FALSE	FALSE
rs6444896	chr3:169807623-169807624	G	C	1.06391	0.0298888	0.0382122	FALSE	FALSE
rs12115512	chr9:115708078-115708079	T	C	0.854617	0.0758007	0.0382125	FALSE	FALSE
rs1872786	chr2:77990802-77990803	C	T	0.896411	0.0527636	0.0382127	FALSE	FALSE
rs11153925	chr6:120955860-120955861	C	T	1.06529	0.0305143	0.0382129	FALSE	FALSE
rs150284498	chr10:12387251-12387252	T	C	0.841337	0.0833569	0.0382129	FALSE	FALSE
rs4946502	chr6:120956279-120956280	G	T	1.06529	0.0305143	0.0382129	FALSE	FALSE
rs73721790	chr7:129412828-129412829	T	C	1.19871	0.0874504	0.038213	FALSE	FALSE
rs4337863	chr5:30199317-30199318	C	A	1.08595	0.0397854	0.0382132	FALSE	FALSE
rs4343853	chr5:30198789-30198790	C	A	1.08595	0.0397854	0.0382132	FALSE	FALSE
rs191054318	chr6:17181185-17181186	T	C	0.779181	0.120388	0.0382135	FALSE	FALSE
8:40014102	chr8:40014101-40014102	A	T	1.19876	0.0874686	0.0382136	FALSE	FALSE
rs74766896	chr1:172461412-172461413	T	C	1.14043	0.0634036	0.0382138	FALSE	FALSE
rs17267901	chr2:53438980-53438981	A	C	1.16043	0.0717898	0.0382139	FALSE	FALSE
rs522565	chr6:82137376-82137377	A	G	0.940117	0.0297944	0.0382141	FALSE	FALSE
rs12572610	chr10:98060674-98060675	T	C	0.855457	0.0753276	0.0382144	FALSE	FALSE
rs280537	chr3:193427780-193427781	A	G	1.064	0.029933	0.0382145	FALSE	FALSE
rs117640733	chr18:40098881-40098882	C	T	1.34524	0.143096	0.0382146	FALSE	FALSE
rs10863354	chr1:218062537-218062538	T	C	1.06359	0.0297461	0.0382148	FALSE	FALSE
rs1911109	chr1:64114659-64114660	C	T	0.924864	0.0376871	0.0382149	FALSE	FALSE
rs2618111	chr3:27911910-27911911	A	G	1.08243	0.038216	0.0382153	FALSE	FALSE
rs72665014	chr8:88102307-88102308	A	G	0.926874	0.0366398	0.0382155	FALSE	FALSE
rs10870292	chr10:133770781-133770782	C	G	0.930071	0.0349786	0.0382157	FALSE	FALSE
rs9928190	chr16:8496778-8496779	G	C	1.06837	0.0319088	0.038216	FALSE	FALSE
rs11669981	chr19:14419792-14419793	A	G	0.92965	0.0351973	0.0382161	FALSE	FALSE
rs17129824	chr10:114228910-114228911	A	G	0.896875	0.052515	0.0382161	FALSE	FALSE
rs6415322	chr7:88334039-88334040	T	C	0.915275	0.0427165	0.0382162	FALSE	FALSE
rs11758857	chr6:117867334-117867335	C	T	1.17121	0.0762548	0.0382168	FALSE	FALSE
rs78018089	chr10:69440652-69440653	A	G	1.08782	0.0406154	0.0382168	FALSE	FALSE
rs169347	chr18:28606777-28606778	T	A	0.939618	0.0300512	0.0382169	FALSE	FALSE
rs11077307	chr16:8516407-8516408	G	C	1.07297	0.0339819	0.0382179	FALSE	FALSE
rs78985600	chr4:143493032-143493033	G	C	1.30965	0.130163	0.0382179	FALSE	FALSE
rs8133439	chr21:33730055-33730056	A	G	1.10198	0.046857	0.038218	FALSE	FALSE
rs61795216	chr4:35677651-35677652	T	C	0.899089	0.0513261	0.0382181	FALSE	FALSE
rs61839728	chr10:6193398-6193399	T	C	0.834306	0.0874087	0.0382181	FALSE	FALSE
rs1013410	chr4:116727787-116727788	C	G	0.926299	0.03694	0.0382182	FALSE	FALSE
rs12659934	chr5:11548294-11548295	T	C	0.812553	0.100156	0.0382182	FALSE	FALSE
rs146904949	chr7:71345702-71345703	C	T	0.754096	0.136181	0.0382182	FALSE	FALSE
rs10457815	chr6:147977737-147977738	G	A	1.06569	0.0306997	0.0382187	FALSE	FALSE
rs76461634	chr3:166347529-166347530	T	G	1.15988	0.0715622	0.0382188	FALSE	FALSE
rs16895395	chr8:122462550-122462551	C	T	1.20436	0.0897221	0.0382189	FALSE	FALSE
rs17534678	chr11:110914030-110914031	C	A	1.12485	0.0567689	0.0382189	FALSE	FALSE
rs569022	chr7:16615489-16615490	G	A	0.931282	0.0343515	0.038219	FALSE	FALSE
rs4785195	chr16:49932805-49932806	T	G	1.06513	0.0304438	0.0382191	FALSE	FALSE
rs116300886	chr3:135073916-135073917	A	G	1.25383	0.109144	0.0382192	FALSE	FALSE
rs7905491	chr10:91907859-91907860	C	T	1.0641	0.0299777	0.0382193	FALSE	FALSE
rs1410615	chr13:70702281-70702282	A	G	0.930606	0.0347016	0.0382194	FALSE	FALSE
rs145169635	chr4:49061886-49061887	T	C	0.714875	0.161953	0.0382194	FALSE	FALSE
rs6097713	chr20:52617403-52617404	C	T	1.06542	0.0305781	0.0382194	FALSE	FALSE
rs34020437	chr4:2603260-2603261	C	T	0.840027	0.0841123	0.0382199	FALSE	FALSE
rs11629208	chr14:98607084-98607085	A	G	1.09385	0.0432848	0.0382203	FALSE	FALSE
rs6934656	chr6:166706120-166706121	G	A	0.939028	0.030355	0.0382209	FALSE	FALSE
rs6445306	chr3:63024128-63024129	T	C	1.16413	0.0733307	0.0382211	FALSE	FALSE
rs75022624	chr5:85194704-85194705	C	T	0.772973	0.124253	0.0382214	FALSE	FALSE
rs141978213	chr7:131774785-131774786	G	A	1.1984	0.0873276	0.0382217	FALSE	FALSE
rs73616234	chr20:56332732-56332733	C	G	1.18589	0.082267	0.0382217	FALSE	FALSE
rs6687280	chr1:176219982-176219983	G	A	0.934945	0.032458	0.0382221	FALSE	FALSE
rs12372510	chr12:38293073-38293074	C	T	0.939239	0.0302465	0.0382224	FALSE	FALSE
rs34822357	chr7:135035047-135035048	T	C	1.09424	0.0434552	0.0382225	FALSE	FALSE
rs17082498	chr5:92037319-92037320	T	A	1.12321	0.0560621	0.0382229	FALSE	FALSE
rs12136304	chr1:211337976-211337977	C	A	0.888303	0.0571509	0.038223	FALSE	FALSE
rs2596919	chr3:9417633-9417634	C	T	1.09047	0.0417883	0.038223	FALSE	FALSE
rs13374603	chr1:158377827-158377828	G	T	0.919105	0.040703	0.0382232	FALSE	FALSE
rs10953804	chr7:115715093-115715094	C	A	0.915702	0.042493	0.0382233	FALSE	FALSE
rs148337995	chr2:51680269-51680270	G	A	1.30774	0.129459	0.0382235	FALSE	FALSE
rs77167466	chr15:95503676-95503677	A	G	0.867338	0.0686758	0.0382239	FALSE	FALSE
rs35164331	chr6:81546062-81546063	G	A	0.898483	0.0516526	0.038224	FALSE	FALSE
rs2367956	chr2:33947076-33947077	C	T	1.07332	0.0341399	0.0382242	FALSE	FALSE
rs17095915	chr14:59704840-59704841	C	G	0.899711	0.0509938	0.0382246	FALSE	FALSE
rs2067566	chr15:92076958-92076959	C	T	1.06483	0.030309	0.0382247	FALSE	FALSE
rs76046541	chr15:100860267-100860268	T	C	0.842164	0.0828885	0.0382249	FALSE	FALSE
rs10017156	chr4:135486664-135486665	T	C	0.93665	0.0315789	0.0382251	FALSE	FALSE
rs11100883	chr4:146450969-146450970	A	G	1.06427	0.0300546	0.0382251	FALSE	FALSE
rs3790857	chr1:64111865-64111866	T	C	0.924608	0.037823	0.0382252	FALSE	FALSE
rs7935344	chr11:47722822-47722823	G	C	0.93997	0.029872	0.0382256	FALSE	FALSE
rs7565831	chr2:16864467-16864468	T	A	0.888069	0.0572787	0.0382257	FALSE	FALSE
rs140152218	chr3:129169292-129169293	A	G	0.74685	0.140845	0.0382258	FALSE	FALSE
rs9761487	chr4:131335753-131335754	A	G	0.934727	0.0325709	0.0382259	FALSE	FALSE
rs111884844	chr4:30314172-30314173	T	C	1.18699	0.0827151	0.0382263	FALSE	FALSE
rs77015102	chr6:11277974-11277975	C	T	0.872582	0.0657681	0.0382264	FALSE	FALSE
rs73402068	chr11:8413406-8413407	C	A	0.898408	0.0516938	0.0382269	FALSE	FALSE
rs17712084	chr5:18174824-18174825	C	T	1.13791	0.0623379	0.0382271	FALSE	FALSE
rs77427977	chr4:29881539-29881540	C	T	1.25596	0.109969	0.0382272	FALSE	FALSE
rs79278044	chr10:129707813-129707814	C	T	1.15059	0.0676849	0.0382275	FALSE	FALSE
rs10804465	chr3:107590561-107590562	G	C	1.06356	0.0297359	0.0382278	FALSE	FALSE
rs11761600	chr7:141974401-141974402	G	C	0.934507	0.0326847	0.0382278	FALSE	FALSE
rs12703457	chr7:141977708-141977709	A	G	0.934507	0.0326847	0.0382278	FALSE	FALSE
rs142501926	chr5:10874303-10874304	T	A	0.763882	0.129966	0.0382278	FALSE	FALSE
rs2213197	chr7:141976904-141976905	G	A	0.934507	0.0326847	0.0382278	FALSE	FALSE
rs6970306	chr7:157156241-157156242	C	G	1.11806	0.0538496	0.0382279	FALSE	FALSE
rs12994424	chr2:26183141-26183142	T	C	1.10868	0.049785	0.0382283	FALSE	FALSE
rs515233	chr8:97060638-97060639	G	A	1.0665	0.0310665	0.0382283	FALSE	FALSE
rs1109005	chr14:95143644-95143645	G	T	1.09646	0.0444363	0.0382284	FALSE	FALSE
rs153611	chr5:115580511-115580512	T	G	0.742551	0.143633	0.0382284	FALSE	FALSE
rs145113756	chr2:158065898-158065899	T	C	1.27745	0.118156	0.0382288	FALSE	FALSE
rs149827461	chr16:305137-305138	T	C	0.828525	0.0907685	0.038229	FALSE	FALSE
rs78830691	chr6:124059286-124059287	A	C	1.14413	0.064971	0.038229	FALSE	FALSE
rs10937717	chr4:6295086-6295087	T	A	0.939228	0.0302535	0.0382291	FALSE	FALSE
rs12880788	chr14:76787104-76787105	G	C	0.940539	0.0295806	0.0382292	FALSE	FALSE
rs6485604	chr11:45270243-45270244	T	C	1.10374	0.0476269	0.0382293	FALSE	FALSE
rs1042146	chr6:31083168-31083169	A	G	1.06363	0.0297644	0.0382297	FALSE	FALSE
rs57062184	chr11:20879124-20879125	G	C	0.881257	0.0609957	0.0382299	FALSE	FALSE
rs62365581	chr5:83071399-83071400	G	A	0.881031	0.0611194	0.0382302	FALSE	FALSE
rs62346178	chr4:170620811-170620812	G	A	1.09752	0.0449004	0.0382304	FALSE	FALSE
rs139895662	chr2:143495942-143495943	G	C	0.728903	0.152586	0.0382306	FALSE	FALSE
rs150843606	chr2:143496847-143496848	T	C	0.728903	0.152586	0.0382306	FALSE	FALSE
rs73498701	chr6:102437060-102437061	G	A	0.807751	0.103023	0.0382308	FALSE	FALSE
rs9952625	chr18:57848185-57848186	C	G	1.07947	0.0369004	0.0382308	FALSE	FALSE
rs185256410	chr9:75601750-75601751	C	G	1.33658	0.13999	0.0382309	FALSE	FALSE
rs6901232	chr6:71293969-71293970	A	G	1.08386	0.0388604	0.038231	FALSE	FALSE
rs7713880	chr5:164458244-164458245	C	T	0.932596	0.0336733	0.0382312	FALSE	FALSE
rs10965787	chr9:23345906-23345907	G	A	1.08758	0.0405134	0.0382314	FALSE	FALSE
rs724823	chr7:42722488-42722489	A	G	0.934276	0.032805	0.0382316	FALSE	FALSE
rs72659725	chr4:77429270-77429271	T	C	0.855721	0.075185	0.0382316	FALSE	FALSE
rs5760372	chr22:24768367-24768368	C	G	0.822829	0.0940991	0.0382319	FALSE	FALSE
rs59332094	chr3:113929478-113929479	C	T	0.883396	0.0598266	0.0382324	FALSE	FALSE
rs61354278	chr3:166106536-166106537	C	G	1.06404	0.0299527	0.0382324	FALSE	FALSE
rs75337452	chr3:166111134-166111135	T	C	1.06404	0.0299527	0.0382324	FALSE	FALSE
rs113213143	chr5:11242004-11242005	A	G	1.21583	0.0943009	0.0382325	FALSE	FALSE
rs113304591	chr5:11242011-11242012	A	G	1.21583	0.0943009	0.0382325	FALSE	FALSE
rs41495446	chr13:95116277-95116278	C	T	0.92581	0.0371976	0.0382325	FALSE	FALSE
rs2149189	chr1:100392545-100392546	T	A	0.937316	0.0312372	0.0382326	FALSE	FALSE
rs34320619	chr13:78744305-78744306	C	T	0.924511	0.0378749	0.0382326	FALSE	FALSE
rs7589228	chr2:220013603-220013604	C	A	0.938079	0.0308449	0.0382329	FALSE	FALSE
rs113299171	chr21:34857468-34857469	C	T	1.07414	0.0345095	0.038233	FALSE	FALSE
rs67848809	chr2:188745725-188745726	C	A	0.929612	0.0352197	0.038233	FALSE	FALSE
rs10936022	chr3:155712245-155712246	C	T	1.08142	0.0377734	0.0382333	FALSE	FALSE
rs2646705	chr1:104958554-104958555	G	A	0.874768	0.0645632	0.0382334	FALSE	FALSE
rs62204238	chr20:56467245-56467246	C	T	0.7578	0.133827	0.0382334	FALSE	FALSE
rs62241286	chr3:19999060-19999061	G	A	0.929647	0.035202	0.0382339	FALSE	FALSE
rs148769165	chr15:33575478-33575479	T	C	0.883957	0.0595205	0.038234	FALSE	FALSE
rs150959682	chr15:33573973-33573974	A	G	0.883957	0.0595205	0.038234	FALSE	FALSE
rs10175947	chr2:16865246-16865247	T	A	0.888073	0.0572789	0.0382341	FALSE	FALSE
rs2193778	chr2:16864877-16864878	C	T	0.888073	0.0572789	0.0382341	FALSE	FALSE
rs56275603	chr3:111965259-111965260	G	A	0.873029	0.0655233	0.0382343	FALSE	FALSE
rs9368922	chr6:36295975-36295976	G	C	1.08455	0.039168	0.0382343	FALSE	FALSE
rs40247	chr8:90801971-90801972	A	C	0.939685	0.0300196	0.0382345	FALSE	FALSE
rs4985754	chr17:16875635-16875636	A	C	0.913474	0.0436709	0.0382345	FALSE	FALSE
rs72768136	chr16:8763685-8763686	T	C	1.18827	0.0832391	0.0382345	FALSE	FALSE
rs60078357	chr19:28062183-28062184	A	G	1.32036	0.134103	0.0382354	FALSE	FALSE
rs816237	chr7:56205383-56205384	A	C	0.936295	0.0317638	0.0382354	FALSE	FALSE
rs35368952	chr12:63158325-63158326	A	C	1.26445	0.113224	0.0382355	FALSE	FALSE
rs79061660	chr7:145578425-145578426	T	G	0.860546	0.0724732	0.0382356	FALSE	FALSE
rs9885203	chr5:108395477-108395478	T	C	1.08227	0.0381523	0.0382362	FALSE	FALSE
rs115470657	chr1:106038446-106038447	C	T	0.878277	0.062632	0.0382367	FALSE	FALSE
rs55667430	chr13:52785611-52785612	T	A	1.13429	0.0608031	0.0382367	FALSE	FALSE
rs754308	chr4:185958454-185958455	G	A	1.07479	0.0348027	0.0382369	FALSE	FALSE
rs140942783	chr3:25476216-25476217	C	G	0.788517	0.114656	0.038237	FALSE	FALSE
rs9962804	chr18:70340040-70340041	C	G	1.08022	0.037235	0.0382372	FALSE	FALSE
rs147983231	chr14:74083463-74083464	G	T	1.22016	0.0960211	0.0382373	FALSE	FALSE
rs2947866	chr17:67621739-67621740	G	T	1.06558	0.0306518	0.0382373	FALSE	FALSE
rs4841197	chr8:9555110-9555111	C	T	0.931377	0.0343055	0.0382376	FALSE	FALSE
rs115995047	chr4:88427790-88427791	T	C	0.816593	0.0977729	0.0382377	FALSE	FALSE
rs113193612	chr11:1401226-1401227	G	A	0.868394	0.0680936	0.0382382	FALSE	FALSE
rs113764764	chr11:1401213-1401214	T	C	0.868394	0.0680936	0.0382382	FALSE	FALSE
rs642140	chr6:102937926-102937927	A	G	1.06455	0.0301851	0.0382383	FALSE	FALSE
rs116936902	chr14:94922424-94922425	T	C	1.15885	0.0711422	0.0382384	FALSE	FALSE
rs8089934	chr18:32753755-32753756	A	G	0.858082	0.0738583	0.0382385	FALSE	FALSE
rs8093405	chr18:32754075-32754076	G	A	0.858082	0.0738583	0.0382385	FALSE	FALSE
rs2375824	chr9:32078705-32078706	A	G	1.07761	0.0360678	0.0382386	FALSE	FALSE
rs2594031	chr12:32189884-32189885	A	G	1.07765	0.0360871	0.0382386	FALSE	FALSE
rs276422	chr13:40567394-40567395	T	G	0.939997	0.0298601	0.0382387	FALSE	FALSE
rs34638346	chr4:18817980-18817981	T	C	1.11918	0.0543334	0.0382392	FALSE	FALSE
rs77529095	chr13:78570199-78570200	A	G	0.758046	0.133675	0.0382394	FALSE	FALSE
rs9289048	chr3:115968580-115968581	C	T	1.07035	0.0328089	0.0382394	FALSE	FALSE
rs12074132	chr1:158760350-158760351	T	C	1.16784	0.0748722	0.0382396	FALSE	FALSE
rs72635315	chr4:61053239-61053240	T	G	1.13672	0.0618377	0.03824	FALSE	FALSE
rs112847913	chr6:6616094-6616095	T	A	0.838441	0.0850326	0.0382401	FALSE	FALSE
rs357289	chr5:38851924-38851925	A	G	1.08268	0.0383358	0.0382404	FALSE	FALSE
rs4724631	chr7:47796093-47796094	C	A	1.06617	0.0309209	0.0382406	FALSE	FALSE
rs11181164	chr12:38291796-38291797	G	A	0.939175	0.0302828	0.0382416	FALSE	FALSE
rs11519917	chr12:38291731-38291732	T	C	0.939175	0.0302828	0.0382416	FALSE	FALSE
rs78188184	chr12:38291583-38291584	G	A	0.939175	0.0302828	0.0382416	FALSE	FALSE
rs4482285	chr16:5590566-5590567	T	G	1.07259	0.0338148	0.0382419	FALSE	FALSE
rs553285862	chr6:31095419-31095420	G	A	1.08331	0.0386135	0.038242	FALSE	FALSE
rs77080061	chr18:74280088-74280089	T	C	0.882446	0.0603488	0.0382422	FALSE	FALSE
rs34173527	chr2:7725020-7725021	T	C	1.17199	0.0765871	0.0382424	FALSE	FALSE
rs148763718	chr9:133561660-133561661	A	G	0.80221	0.106351	0.0382425	FALSE	FALSE
rs73551857	chr9:133559269-133559270	A	C	0.80221	0.106351	0.0382425	FALSE	FALSE
rs73551860	chr9:133559471-133559472	G	A	0.80221	0.106351	0.0382425	FALSE	FALSE
rs73551863	chr9:133559533-133559534	C	T	0.80221	0.106351	0.0382425	FALSE	FALSE
rs73551864	chr9:133560275-133560276	G	T	0.80221	0.106351	0.0382425	FALSE	FALSE
rs7858037	chr9:133560493-133560494	A	T	0.80221	0.106351	0.0382425	FALSE	FALSE
rs10134142	chr14:78325276-78325277	T	G	0.93145	0.0342683	0.0382428	FALSE	FALSE
rs8004532	chr14:58830508-58830509	C	T	1.06703	0.0313078	0.0382429	FALSE	FALSE
rs8031483	chr15:42152489-42152490	T	C	1.14667	0.0660438	0.0382429	FALSE	FALSE
rs12759389	chr1:153773325-153773326	C	G	0.869363	0.0675572	0.0382432	FALSE	FALSE
rs4782617	chr16:84404844-84404845	A	G	0.876016	0.0638785	0.0382433	FALSE	FALSE
rs78164857	chr7:2911186-2911187	A	G	1.30213	0.127398	0.0382435	FALSE	FALSE
rs28676474	chr4:122683707-122683708	G	A	1.15141	0.0680369	0.0382437	FALSE	FALSE
rs12100467	chr14:90300937-90300938	C	T	0.92958	0.0352386	0.0382444	FALSE	FALSE
rs4369517	chr13:100218641-100218642	T	C	0.831608	0.0889839	0.0382446	FALSE	FALSE
rs16957466	chr16:82494733-82494734	T	C	1.09764	0.0449587	0.0382447	FALSE	FALSE
rs11695783	chr2:103556781-103556782	T	C	1.08937	0.041306	0.038245	FALSE	FALSE
rs1042126	chr6:31084287-31084288	C	T	1.06361	0.0297607	0.0382452	FALSE	FALSE
rs1042134	chr6:31083663-31083664	A	G	1.06361	0.0297607	0.0382452	FALSE	FALSE
rs1042141	chr6:31083465-31083466	G	C	1.06361	0.0297607	0.0382452	FALSE	FALSE
rs1042145	chr6:31083327-31083328	G	A	1.06361	0.0297607	0.0382452	FALSE	FALSE
rs3094215	chr6:31084683-31084684	A	G	1.06361	0.0297607	0.0382452	FALSE	FALSE
rs3094217	chr6:31083655-31083656	A	G	1.06361	0.0297607	0.0382452	FALSE	FALSE
rs3094218	chr6:31083496-31083497	A	C	1.06361	0.0297607	0.0382452	FALSE	FALSE
rs3094219	chr6:31083285-31083286	A	G	1.06361	0.0297607	0.0382452	FALSE	FALSE
rs3130983	chr6:31084791-31084792	T	C	1.06361	0.0297607	0.0382452	FALSE	FALSE
rs3132554	chr6:31084162-31084163	G	A	1.06361	0.0297607	0.0382452	FALSE	FALSE
rs530441172	chr6:31085640-31085641	T	C	1.06361	0.0297607	0.0382452	FALSE	FALSE
rs541421140	chr6:31085546-31085547	C	G	1.06361	0.0297607	0.0382452	FALSE	FALSE
rs551894425	chr6:31085769-31085770	A	G	1.06361	0.0297607	0.0382452	FALSE	FALSE
rs559450095	chr6:31085562-31085563	A	G	1.06361	0.0297607	0.0382452	FALSE	FALSE
rs181847765	chr2:3874367-3874368	G	A	0.739999	0.145307	0.0382457	FALSE	FALSE
rs352188	chr2:138353735-138353736	C	T	0.939542	0.0300951	0.0382459	FALSE	FALSE
rs116416533	chr8:2080694-2080695	G	A	1.16501	0.0737042	0.0382463	FALSE	FALSE
rs322104	chr12:104359143-104359144	G	A	1.09874	0.0454402	0.0382464	FALSE	FALSE
rs2180935	chr6:153247022-153247023	G	A	1.0634	0.0296658	0.0382465	FALSE	FALSE
rs72812274	chr16:87844559-87844560	C	G	0.90989	0.0455705	0.0382468	FALSE	FALSE
rs12938221	chr17:78729056-78729057	C	T	0.930367	0.0348308	0.038247	FALSE	FALSE
rs12947166	chr17:78729667-78729668	C	T	0.930367	0.0348308	0.038247	FALSE	FALSE
rs6501709	chr17:72331214-72331215	T	G	0.940839	0.0294296	0.0382489	FALSE	FALSE
rs80250095	chr5:107040328-107040329	G	A	1.20197	0.0887782	0.0382489	FALSE	FALSE
rs112813351	chr13:35778736-35778737	A	G	1.18476	0.0818187	0.038249	FALSE	FALSE
rs6425646	chr1:180510171-180510172	T	C	1.07923	0.036795	0.0382491	FALSE	FALSE
rs139188528	chr2:143493855-143493856	T	C	0.728937	0.152578	0.0382495	FALSE	FALSE
rs140188867	chr2:143497742-143497743	G	A	0.728937	0.152578	0.0382495	FALSE	FALSE
rs141291005	chr2:143492568-143492569	C	G	0.728937	0.152578	0.0382495	FALSE	FALSE
rs141775695	chr2:143498561-143498562	T	C	0.728937	0.152578	0.0382495	FALSE	FALSE
rs142078988	chr2:143494751-143494752	G	A	0.728937	0.152578	0.0382495	FALSE	FALSE
rs142659481	chr2:143495711-143495712	C	A	0.728937	0.152578	0.0382495	FALSE	FALSE
rs144845056	chr2:143498471-143498472	C	T	0.728937	0.152578	0.0382495	FALSE	FALSE
rs146789832	chr2:143494128-143494129	C	T	0.728937	0.152578	0.0382495	FALSE	FALSE
rs147083318	chr2:143497690-143497691	T	C	0.728937	0.152578	0.0382495	FALSE	FALSE
rs148446538	chr2:143492016-143492017	A	C	0.728937	0.152578	0.0382495	FALSE	FALSE
rs149733784	chr2:143491706-143491707	A	G	0.728937	0.152578	0.0382495	FALSE	FALSE
rs149992079	chr2:143497146-143497147	G	C	0.728937	0.152578	0.0382495	FALSE	FALSE
rs150308989	chr2:143497856-143497857	C	T	0.728937	0.152578	0.0382495	FALSE	FALSE
rs150790756	chr2:143493790-143493791	G	A	0.728937	0.152578	0.0382495	FALSE	FALSE
rs75772533	chr14:93115452-93115453	T	C	1.28221	0.119965	0.0382497	FALSE	FALSE
rs195466	chr6:116210172-116210173	T	C	0.938556	0.0306024	0.0382498	FALSE	FALSE
rs4378191	chr1:231162700-231162701	C	T	1.06373	0.0298141	0.0382498	FALSE	FALSE
rs55649771	chr14:59669947-59669948	A	G	0.910972	0.0449977	0.0382499	FALSE	FALSE
rs658922	chr11:119004685-119004686	A	T	0.939595	0.0300682	0.0382504	FALSE	FALSE
rs11681704	chr2:234338401-234338402	A	G	0.89816	0.0518333	0.0382512	FALSE	FALSE
rs286268	chr19:11839010-11839011	A	C	0.94024	0.0297375	0.0382512	FALSE	FALSE
rs11618082	chr13:103723243-103723244	T	C	0.92653	0.0368259	0.0382513	FALSE	FALSE
rs9864255	chr3:94831816-94831817	T	C	0.940223	0.0297459	0.0382517	FALSE	FALSE
rs75308638	chr6:156213943-156213944	A	G	1.11289	0.0516188	0.0382518	FALSE	FALSE
rs13160551	chr5:157734987-157734988	A	G	0.934966	0.032452	0.038252	FALSE	FALSE
rs10853098	chr17:46236580-46236581	G	A	0.939146	0.030299	0.0382522	FALSE	FALSE
rs17681336	chr17:46249791-46249792	A	G	0.939146	0.030299	0.0382522	FALSE	FALSE
rs2021811	chr17:46237781-46237782	A	G	0.939146	0.030299	0.0382522	FALSE	FALSE
rs2109982	chr17:46244768-46244769	G	A	0.939146	0.030299	0.0382522	FALSE	FALSE
rs3805363	chr17:46241621-46241622	C	T	0.939146	0.030299	0.0382522	FALSE	FALSE
rs62330454	chr4:158004707-158004708	C	T	0.919368	0.0405709	0.0382523	FALSE	FALSE
rs1806249	chr17:5311142-5311143	C	T	1.06452	0.0301728	0.0382524	FALSE	FALSE
rs41347645	chr3:163231591-163231592	T	C	1.18012	0.079924	0.0382525	FALSE	FALSE
rs1956567	chr14:52000194-52000195	C	T	0.891881	0.0552198	0.0382527	FALSE	FALSE
rs1956568	chr14:52000136-52000137	G	C	0.891881	0.0552198	0.0382527	FALSE	FALSE
rs331879	chr3:342376-342377	G	A	1.10934	0.050077	0.0382528	FALSE	FALSE
rs11034749	chr11:38480249-38480250	G	A	1.17544	0.0780059	0.0382533	FALSE	FALSE
rs77250454	chr10:29299030-29299031	A	G	1.15774	0.0706867	0.0382533	FALSE	FALSE
18:28608191	chr18:28608190-28608191	A	G	0.939629	0.0300511	0.0382534	FALSE	FALSE
rs4912128	chr1:19881440-19881441	G	C	0.940293	0.0297104	0.0382536	FALSE	FALSE
rs2249234	chr21:37850467-37850468	G	A	0.929746	0.0351541	0.0382537	FALSE	FALSE
rs2490289	chr10:101218697-101218698	T	C	1.0756	0.03517	0.0382539	FALSE	FALSE
rs12782335	chr10:82589211-82589212	C	G	1.27633	0.117748	0.0382541	FALSE	FALSE
rs1772188	chr10:93616627-93616628	T	G	1.08994	0.041563	0.0382542	FALSE	FALSE
rs9926976	chr16:77251393-77251394	T	C	1.06477	0.0302876	0.0382546	FALSE	FALSE
rs2957451	chr8:106360529-106360530	A	C	1.06329	0.0296173	0.0382547	FALSE	FALSE
rs17054514	chr4:169673111-169673112	A	G	1.23596	0.102239	0.0382549	FALSE	FALSE
rs79995325	chr4:169672851-169672852	T	C	1.23596	0.102239	0.0382549	FALSE	FALSE
rs6712788	chr2:152947010-152947011	C	G	1.11243	0.0514187	0.038255	FALSE	FALSE
rs144609307	chr4:151006390-151006391	A	G	0.750342	0.138615	0.0382551	FALSE	FALSE
rs78130283	chr4:151006386-151006387	T	G	0.750342	0.138615	0.0382551	FALSE	FALSE
rs115946512	chr5:72525290-72525291	G	T	1.2166	0.0946192	0.0382554	FALSE	FALSE
rs62001340	chr15:27613524-27613525	A	G	0.798072	0.108854	0.0382556	FALSE	FALSE
rs7227360	chr18:58908620-58908621	C	T	0.932227	0.0338687	0.0382559	FALSE	FALSE
rs984231	chr20:54780375-54780376	G	T	1.06529	0.0305232	0.0382559	FALSE	FALSE
rs7552484	chr1:169127590-169127591	T	C	0.938458	0.0306534	0.038256	FALSE	FALSE
rs143311426	chr9:137035718-137035719	T	C	0.748083	0.140071	0.0382562	FALSE	FALSE
rs2187885	chr22:44291019-44291020	T	C	1.10436	0.0479041	0.0382566	FALSE	FALSE
rs143465418	chr5:19053220-19053221	G	T	0.904413	0.0484869	0.0382567	FALSE	FALSE
rs74756414	chr5:19053522-19053523	A	C	0.904413	0.0484869	0.0382567	FALSE	FALSE
rs2001517	chr18:56142311-56142312	A	G	1.07121	0.0331966	0.0382568	FALSE	FALSE
rs114524895	chr4:64646740-64646741	C	T	0.846654	0.080336	0.038257	FALSE	FALSE
rs9345837	chr6:67185711-67185712	C	A	0.93263	0.0336603	0.0382571	FALSE	FALSE
rs9826926	chr3:190910990-190910991	A	T	1.06637	0.0310117	0.0382571	FALSE	FALSE
rs4414866	chr3:160928708-160928709	C	T	1.06358	0.0297468	0.0382572	FALSE	FALSE
rs74258774	chr2:53554532-53554533	C	G	1.13472	0.0609934	0.0382576	FALSE	FALSE
rs9294532	chr6:93212781-93212782	G	A	0.934226	0.0328352	0.0382576	FALSE	FALSE
rs9809808	chr3:60104356-60104357	G	A	0.937536	0.031128	0.0382576	FALSE	FALSE
rs17054512	chr4:169672787-169672788	T	C	1.23596	0.102239	0.0382578	FALSE	FALSE
rs1888266	chr6:57182067-57182068	A	C	1.07941	0.0368773	0.0382578	FALSE	FALSE
rs10843484	chr12:29832690-29832691	T	G	0.932612	0.0336693	0.0382581	FALSE	FALSE
rs11050365	chr12:29832684-29832685	T	C	0.932612	0.0336693	0.0382581	FALSE	FALSE
rs13429476	chr2:964441-964442	G	A	0.921262	0.0395791	0.0382581	FALSE	FALSE
rs1250919	chr2:224230479-224230480	C	A	1.07386	0.0343899	0.0382582	FALSE	FALSE
rs6810929	chr4:169050250-169050251	A	C	1.06582	0.0307632	0.0382586	FALSE	FALSE
rs79289513	chr1:106037136-106037137	A	C	0.87829	0.0626322	0.0382589	FALSE	FALSE
rs9351331	chr6:93547718-93547719	T	C	1.07966	0.0369924	0.0382589	FALSE	FALSE
rs144070754	chr5:55307211-55307212	T	C	0.775533	0.122682	0.0382592	FALSE	FALSE
rs147015932	chr5:55298064-55298065	A	C	0.775533	0.122682	0.0382592	FALSE	FALSE
rs6871039	chr5:55295121-55295122	A	G	0.775533	0.122682	0.0382592	FALSE	FALSE
rs76169558	chr5:55307073-55307074	T	C	0.775533	0.122682	0.0382592	FALSE	FALSE
rs7711836	chr5:55308630-55308631	G	A	0.775533	0.122682	0.0382592	FALSE	FALSE
rs7714036	chr5:55300264-55300265	A	G	0.775533	0.122682	0.0382592	FALSE	FALSE
rs77877240	chr5:55293838-55293839	T	C	0.775533	0.122682	0.0382592	FALSE	FALSE
rs78379197	chr5:55307168-55307169	A	G	0.775533	0.122682	0.0382592	FALSE	FALSE
rs4997705	chr7:3085226-3085227	A	C	0.884192	0.0594005	0.0382596	FALSE	FALSE
rs191272527	chr6:7928686-7928687	A	G	0.740165	0.145209	0.0382597	FALSE	FALSE
rs7934426	chr11:37313488-37313489	G	A	1.06356	0.0297376	0.0382597	FALSE	FALSE
rs183964632	chr12:133322374-133322375	G	A	1.20547	0.090187	0.0382599	FALSE	FALSE
rs4846047	chr1:11843631-11843632	C	G	0.934837	0.0325197	0.0382599	FALSE	FALSE
rs35813871	chr2:179650407-179650408	A	G	0.930472	0.0347788	0.0382601	FALSE	FALSE
rs12681279	chr8:15382324-15382325	A	G	1.06964	0.0324885	0.0382603	FALSE	FALSE
rs10783583	chr12:53954796-53954797	A	T	0.939763	0.0299834	0.0382604	FALSE	FALSE
rs2086937	chr12:53956445-53956446	G	A	0.939763	0.0299834	0.0382604	FALSE	FALSE
rs2101300	chr12:53956841-53956842	A	G	0.939763	0.0299834	0.0382604	FALSE	FALSE
rs2029206	chr3:149841836-149841837	A	G	0.928421	0.0358435	0.0382606	FALSE	FALSE
rs2032742	chr3:169704055-169704056	A	G	1.08173	0.0379152	0.0382607	FALSE	FALSE
rs57129693	chr3:169705700-169705701	A	G	1.08173	0.0379152	0.0382607	FALSE	FALSE
rs7623535	chr3:169701477-169701478	C	G	1.08173	0.0379152	0.0382607	FALSE	FALSE
rs9862913	chr3:48016171-48016172	C	T	1.06811	0.0317983	0.0382608	FALSE	FALSE
1:215416132	chr1:215416131-215416132	T	C	0.749875	0.13892	0.0382609	FALSE	FALSE
rs139177999	chr2:197489492-197489493	A	G	0.909321	0.0458758	0.0382609	FALSE	FALSE
rs10985701	chr9:125329110-125329111	A	G	0.934591	0.032647	0.0382614	FALSE	FALSE
rs75097197	chr9:125328702-125328703	C	T	0.934591	0.032647	0.0382614	FALSE	FALSE
rs34735441	chr8:84998821-84998822	T	A	1.07576	0.0352455	0.0382615	FALSE	FALSE
rs6562520	chr13:68777584-68777585	C	T	1.06706	0.0313271	0.0382615	FALSE	FALSE
rs57256704	chr18:47142119-47142120	A	G	1.12552	0.0570672	0.0382616	FALSE	FALSE
rs4401531	chr4:142696697-142696698	A	G	0.938453	0.0306572	0.0382619	FALSE	FALSE
rs9668065	chr12:34838818-34838819	C	A	0.940248	0.029735	0.0382619	FALSE	FALSE
rs115845847	chr3:119136348-119136349	C	T	1.23787	0.102985	0.038262	FALSE	FALSE
rs117508050	chr6:77330497-77330498	A	G	1.22542	0.0981069	0.0382624	FALSE	FALSE
rs560165635	chr19:18811458-18811459	G	A	0.762166	0.131075	0.0382625	FALSE	FALSE
rs4795157	chr17:35231826-35231827	C	A	0.936918	0.031447	0.0382626	FALSE	FALSE
rs10063685	chr5:7925339-7925340	A	C	0.93503	0.0324205	0.0382629	FALSE	FALSE
rs12563056	chr1:214757754-214757755	C	T	0.922094	0.0391444	0.038263	FALSE	FALSE
rs77113213	chr1:187865094-187865095	G	C	1.12575	0.0571677	0.0382633	FALSE	FALSE
rs76139219	chr8:120990362-120990363	A	G	1.20249	0.0889918	0.0382634	FALSE	FALSE
rs61815616	chr1:195095858-195095859	A	G	1.06395	0.0299169	0.0382635	FALSE	FALSE
rs146831438	chr1:162419150-162419151	C	G	0.931754	0.0341146	0.0382636	FALSE	FALSE
rs12188594	chr5:15922386-15922387	G	A	1.06623	0.0309495	0.0382638	FALSE	FALSE
rs356688	chr9:97979838-97979839	T	A	0.924431	0.0379229	0.038264	FALSE	FALSE
rs75177212	chr12:1315555-1315556	A	G	0.820944	0.0952214	0.0382641	FALSE	FALSE
rs115753274	chr5:11672498-11672499	T	C	1.33494	0.139422	0.0382642	FALSE	FALSE
rs7792370	chr7:48702781-48702782	C	T	1.18354	0.0813264	0.0382644	FALSE	FALSE
rs12604159	chr18:49844119-49844120	A	G	1.13676	0.061864	0.0382645	FALSE	FALSE
rs140160865	chr16:65498227-65498228	A	G	0.748901	0.13955	0.0382647	FALSE	FALSE
rs145685918	chr2:200890783-200890784	G	T	0.754925	0.135684	0.0382649	FALSE	FALSE
rs10800052	chr1:164775800-164775801	G	A	1.08153	0.0378257	0.0382651	FALSE	FALSE
rs1922318	chr8:90126766-90126767	G	C	1.11826	0.0539441	0.0382651	FALSE	FALSE
rs75223561	chr7:48703144-48703145	T	C	1.18354	0.0813267	0.0382651	FALSE	FALSE
rs79658124	chr7:48703268-48703269	T	C	1.18354	0.0813267	0.0382651	FALSE	FALSE
rs34120227	chr2:35715068-35715069	C	T	1.09786	0.0450583	0.0382655	FALSE	FALSE
rs13080720	chr3:141062069-141062070	T	C	0.885078	0.0589186	0.0382657	FALSE	FALSE
rs114473996	chr3:58773407-58773408	A	T	0.801431	0.106832	0.0382658	FALSE	FALSE
rs7079328	chr10:44049744-44049745	T	C	1.09417	0.043434	0.0382658	FALSE	FALSE
rs72741220	chr15:65952344-65952345	A	G	0.92487	0.0376944	0.0382661	FALSE	FALSE
rs61917967	chr12:3112153-3112154	T	C	1.10662	0.0488959	0.0382663	FALSE	FALSE
rs61988083	chr14:73498003-73498004	A	T	1.11178	0.051139	0.0382663	FALSE	FALSE
rs9489372	chr6:118726242-118726243	C	T	1.09638	0.0444096	0.0382663	FALSE	FALSE
rs11641417	chr16:81257782-81257783	A	G	1.06679	0.0312048	0.0382664	FALSE	FALSE
rs1420037	chr16:6337676-6337677	A	C	0.919307	0.040606	0.0382664	FALSE	FALSE
rs9406180	chr6:8555117-8555118	A	G	1.06779	0.031657	0.0382666	FALSE	FALSE
rs138394147	chr17:15329151-15329152	T	C	0.918767	0.0408898	0.0382667	FALSE	FALSE
rs6427158	chr1:155074902-155074903	G	T	0.94076	0.0294729	0.0382667	FALSE	FALSE
rs7808743	chr7:64717207-64717208	A	G	0.938739	0.0305106	0.0382667	FALSE	FALSE
rs79605633	chr3:188633247-188633248	C	A	0.758563	0.133364	0.0382668	FALSE	FALSE
rs4348474	chr8:55396194-55396195	A	C	1.06371	0.0298087	0.0382669	FALSE	FALSE
rs354213	chr2:54928297-54928298	A	C	0.933148	0.033394	0.038267	FALSE	FALSE
rs3818217	chr20:18512738-18512739	G	T	0.939707	0.0300136	0.0382672	FALSE	FALSE
rs1514267	chr4:66079825-66079826	T	C	1.07595	0.0353302	0.0382675	FALSE	FALSE
rs17797076	chr14:86685174-86685175	G	A	1.08909	0.0411907	0.0382677	FALSE	FALSE
rs6887504	chr5:34551364-34551365	T	C	1.07595	0.0353321	0.0382689	FALSE	FALSE
rs2808806	chr20:8942997-8942998	A	G	0.93227	0.0338486	0.038269	FALSE	FALSE
rs12031649	chr1:146815165-146815166	A	G	1.06845	0.0319539	0.0382691	FALSE	FALSE
rs4740620	chr9:15638386-15638387	G	A	1.06423	0.0300449	0.0382694	FALSE	FALSE
rs883662	chr3:47660831-47660832	G	C	1.06777	0.0316489	0.0382695	FALSE	FALSE
rs1041897	chr20:46561221-46561222	T	C	1.11455	0.0523418	0.0382696	FALSE	FALSE
rs74051096	chr1:7104446-7104447	G	A	0.895201	0.0534312	0.0382698	FALSE	FALSE
rs4902995	chr14:72654022-72654023	C	A	1.15485	0.0694842	0.0382704	FALSE	FALSE
rs76418395	chr11:107428693-107428694	T	C	1.1948	0.0858987	0.0382707	FALSE	FALSE
rs73227240	chr4:32029465-32029466	G	T	1.09208	0.0425142	0.0382708	FALSE	FALSE
rs149395123	chr10:24712107-24712108	A	G	1.34141	0.141761	0.038271	FALSE	FALSE
rs56011576	chr12:14318129-14318130	A	C	0.878196	0.062688	0.0382714	FALSE	FALSE
rs6681466	chr1:209529257-209529258	T	G	0.914966	0.0428912	0.0382714	FALSE	FALSE
rs113967811	chr10:134545328-134545329	T	C	0.747601	0.140393	0.0382715	FALSE	FALSE
rs76646784	chr4:22393776-22393777	C	T	0.882763	0.0601844	0.0382716	FALSE	FALSE
rs77362753	chr5:127877311-127877312	G	C	0.906381	0.0474418	0.038272	FALSE	FALSE
rs1493024	chr4:142652386-142652387	C	T	0.933273	0.03333	0.0382721	FALSE	FALSE
rs35412716	chr8:22764144-22764145	T	A	0.850536	0.0781343	0.0382721	FALSE	FALSE
rs60377003	chr8:307633-307634	T	C	0.885584	0.0586448	0.0382728	FALSE	FALSE
rs7572764	chr2:106010072-106010073	C	G	1.07682	0.0357211	0.0382737	FALSE	FALSE
rs11880382	chr19:54047012-54047013	C	A	1.06478	0.0302952	0.0382738	FALSE	FALSE
rs145974929	chr21:23870004-23870005	T	C	0.751097	0.138144	0.0382739	FALSE	FALSE
rs75571853	chr5:11548993-11548994	C	T	0.81261	0.100151	0.0382743	FALSE	FALSE
rs78743770	chr5:11549563-11549564	T	C	0.81261	0.100151	0.0382743	FALSE	FALSE
rs1983205	chr3:156300189-156300190	G	T	0.915834	0.0424343	0.0382744	FALSE	FALSE
rs6852990	chr4:7803456-7803457	C	T	1.08854	0.0409475	0.0382744	FALSE	FALSE
rs11846253	chr14:95143113-95143114	G	T	1.09644	0.0444362	0.0382747	FALSE	FALSE
rs11846256	chr14:95143144-95143145	C	T	1.09644	0.0444362	0.0382747	FALSE	FALSE
rs11850126	chr14:95142964-95142965	C	G	1.09644	0.0444362	0.0382747	FALSE	FALSE
rs11850216	chr14:95143251-95143252	A	G	1.09644	0.0444362	0.0382747	FALSE	FALSE
rs17091253	chr14:95143439-95143440	C	T	1.09644	0.0444362	0.0382747	FALSE	FALSE
rs1862058	chr2:16926283-16926284	T	C	0.907356	0.0469236	0.0382751	FALSE	FALSE
rs4858846	chr3:47696080-47696081	T	C	1.06743	0.0314966	0.0382751	FALSE	FALSE
rs7624474	chr3:47689275-47689276	C	T	1.06743	0.0314966	0.0382751	FALSE	FALSE
rs9817690	chr3:94817718-94817719	T	C	0.940072	0.0298275	0.0382758	FALSE	FALSE
19:29754331	chr19:29754330-29754331	C	T	0.935549	0.0321554	0.038276	FALSE	FALSE
rs112002702	chr13:51483067-51483068	C	G	0.900723	0.0504651	0.0382764	FALSE	FALSE
rs4938096	chr11:114235729-114235730	T	C	1.11841	0.0540119	0.0382764	FALSE	FALSE
rs7765001	chr6:9598024-9598025	T	C	1.07268	0.0338622	0.0382766	FALSE	FALSE
rs9539148	chr13:61962550-61962551	C	A	1.08079	0.0374969	0.0382767	FALSE	FALSE
rs12031948	chr1:96966033-96966034	A	G	1.07508	0.0349438	0.0382773	FALSE	FALSE
rs12522	chr18:5290281-5290282	G	A	0.939661	0.0300388	0.038278	FALSE	FALSE
rs17205955	chr19:6059512-6059513	C	T	1.29209	0.123687	0.0382783	FALSE	FALSE
rs72700186	chr4:180809971-180809972	T	A	1.11754	0.0536388	0.0382783	FALSE	FALSE
rs1028444	chr20:22267057-22267058	C	T	0.939068	0.0303433	0.0382785	FALSE	FALSE
rs2451131	chr8:119102753-119102754	T	C	0.895986	0.0530105	0.0382787	FALSE	FALSE
rs28966	chr17:31322233-31322234	C	T	0.926669	0.0367586	0.0382791	FALSE	FALSE
rs6837428	chr4:30395004-30395005	T	C	0.903254	0.0491115	0.0382791	FALSE	FALSE
rs3111008	chr2:155586569-155586570	C	A	0.939666	0.0300361	0.0382792	FALSE	FALSE
rs6477666	chr9:111441921-111441922	C	T	0.93825	0.0307641	0.0382792	FALSE	FALSE
rs61956662	chr13:59874937-59874938	A	G	0.747308	0.140588	0.0382793	FALSE	FALSE
rs79653268	chr8:3488489-3488490	A	T	1.21308	0.0932305	0.0382793	FALSE	FALSE
rs58878027	chr8:492661-492662	T	C	0.92484	0.0377125	0.0382795	FALSE	FALSE
rs17589955	chr6:38060878-38060879	T	C	0.895345	0.0533564	0.0382797	FALSE	FALSE
rs17080292	chr6:118850265-118850266	G	A	1.08127	0.0377128	0.03828	FALSE	FALSE
rs77359325	chr1:83396642-83396643	A	G	0.892622	0.0548268	0.0382801	FALSE	FALSE
rs13091808	chr3:185201337-185201338	T	C	1.10755	0.0493038	0.0382802	FALSE	FALSE
rs13138083	chr4:56611373-56611374	T	C	0.930335	0.0348531	0.0382802	FALSE	FALSE
rs477752	chr10:8221032-8221033	A	T	1.0735	0.0342314	0.0382802	FALSE	FALSE
rs111783255	chr15:99126156-99126157	A	G	1.10817	0.0495745	0.0382808	FALSE	FALSE
rs11903237	chr2:127326874-127326875	A	C	0.894735	0.0536855	0.0382812	FALSE	FALSE
rs17326132	chr2:133616414-133616415	C	T	0.890542	0.0559528	0.0382816	FALSE	FALSE
rs56821826	chr3:9520151-9520152	A	G	1.19586	0.0863307	0.0382823	FALSE	FALSE
rs9364977	chr6:159005466-159005467	T	A	0.933866	0.0330253	0.0382827	FALSE	FALSE
rs2065211	chr13:91113178-91113179	G	T	0.938325	0.0307264	0.0382828	FALSE	FALSE
rs79238276	chr15:96731831-96731832	G	A	0.7762	0.122282	0.038283	FALSE	FALSE
rs6818659	chr4:21153773-21153774	A	G	0.902082	0.0497392	0.0382833	FALSE	FALSE
rs7901199	chr10:110584353-110584354	T	C	0.935793	0.0320304	0.0382834	FALSE	FALSE
rs11229067	chr11:57374945-57374946	T	G	0.933017	0.0334646	0.0382836	FALSE	FALSE
rs28651964	chr8:96026780-96026781	T	C	1.09224	0.0425847	0.0382841	FALSE	FALSE
rs2101620	chr4:44730445-44730446	G	A	0.937546	0.0311271	0.0382844	FALSE	FALSE
rs1054540	chr5:1567796-1567797	G	A	1.06623	0.0309528	0.0382846	FALSE	FALSE
rs62455479	chr7:53140891-53140892	A	G	1.19658	0.086623	0.0382846	FALSE	FALSE
rs10772207	chr12:34756805-34756806	C	A	0.939719	0.0300098	0.0382847	FALSE	FALSE
rs9634970	chr13:70723291-70723292	A	G	0.931011	0.0345038	0.038285	FALSE	FALSE
rs146042197	chr6:119517044-119517045	A	G	0.80857	0.102563	0.0382854	FALSE	FALSE
rs116513718	chr4:165161049-165161050	C	T	0.761256	0.131667	0.0382855	FALSE	FALSE
rs12956881	chr18:14954978-14954979	C	A	0.937674	0.0310617	0.0382856	FALSE	FALSE
rs2575864	chr11:14514640-14514641	G	A	0.938476	0.030649	0.0382857	FALSE	FALSE
rs2597187	chr11:14517018-14517019	C	G	0.938476	0.030649	0.0382857	FALSE	FALSE
rs2597188	chr11:14516905-14516906	G	A	0.938476	0.030649	0.0382857	FALSE	FALSE
rs805299	chr6:31619651-31619652	A	T	0.935183	0.0323454	0.0382863	FALSE	FALSE
rs143278198	chr3:134387267-134387268	T	C	0.827172	0.0915845	0.0382865	FALSE	FALSE
rs117948785	chr11:35001436-35001437	T	C	1.30466	0.128363	0.0382867	FALSE	FALSE
rs77656017	chr11:22143475-22143476	G	A	0.896796	0.0525766	0.0382867	FALSE	FALSE
rs73403150	chr6:28732293-28732294	T	C	1.19902	0.087609	0.038287	FALSE	FALSE
rs73403152	chr6:28733297-28733298	T	C	1.19902	0.087609	0.038287	FALSE	FALSE
rs9407079	chr9:38743726-38743727	T	C	0.92131	0.0395599	0.038287	FALSE	FALSE
rs982671	chr16:64365360-64365361	A	G	0.932128	0.0339253	0.0382871	FALSE	FALSE
rs117137597	chr8:91816587-91816588	T	C	1.19634	0.0865292	0.0382876	FALSE	FALSE
rs11130145	chr3:47703269-47703270	C	T	1.06743	0.0314966	0.0382878	FALSE	FALSE
rs13081356	chr3:47701556-47701557	C	T	1.06743	0.0314966	0.0382878	FALSE	FALSE
rs2140335	chr3:47705114-47705115	C	T	1.06743	0.0314966	0.0382878	FALSE	FALSE
rs4858803	chr3:47701679-47701680	T	C	1.06743	0.0314966	0.0382878	FALSE	FALSE
rs58586523	chr7:16522533-16522534	C	T	0.89758	0.0521552	0.0382878	FALSE	FALSE
rs12462853	chr19:5538935-5538936	A	T	0.844388	0.0816426	0.0382879	FALSE	FALSE
rs491172	chr8:8594721-8594722	C	T	1.10241	0.0470602	0.0382879	FALSE	FALSE
rs12566722	chr1:96966286-96966287	G	C	1.07508	0.0349438	0.0382883	FALSE	FALSE
rs17115350	chr1:96967910-96967911	G	A	1.07508	0.0349438	0.0382883	FALSE	FALSE
rs12405465	chr1:164075005-164075006	C	A	1.12269	0.0558614	0.0382884	FALSE	FALSE
rs12405466	chr1:164075022-164075023	G	A	1.12269	0.0558614	0.0382884	FALSE	FALSE
rs12405739	chr1:164074916-164074917	A	T	1.12269	0.0558614	0.0382884	FALSE	FALSE
rs80160275	chr2:33155867-33155868	T	C	1.13074	0.0593084	0.0382884	FALSE	FALSE
rs10894268	chr11:130717152-130717153	C	T	1.06373	0.0298212	0.0382885	FALSE	FALSE
rs679220	chr11:86372255-86372256	G	T	0.921505	0.039458	0.0382885	FALSE	FALSE
rs77055033	chr17:17135486-17135487	C	T	1.21923	0.0956783	0.0382885	FALSE	FALSE
rs10990460	chr9:105794661-105794662	C	T	1.07996	0.0371316	0.0382888	FALSE	FALSE
rs1885510	chr10:114917441-114917442	C	T	0.925993	0.0371131	0.0382889	FALSE	FALSE
rs111991952	chr1:94609621-94609622	A	G	1.32795	0.136908	0.0382891	FALSE	FALSE
rs62016101	chr16:6834886-6834887	T	G	1.10596	0.0486127	0.0382891	FALSE	FALSE
rs77714849	chr3:163198600-163198601	C	T	0.861191	0.0721321	0.0382895	FALSE	FALSE
rs2453758	chr5:92345488-92345489	A	C	1.08364	0.038772	0.0382896	FALSE	FALSE
rs58047097	chr14:34838638-34838639	A	G	0.839571	0.0844047	0.0382903	FALSE	FALSE
rs6915416	chr6:142578933-142578934	C	G	0.849762	0.0785812	0.0382907	FALSE	FALSE
rs2645955	chr3:130227695-130227696	T	C	0.920581	0.0399428	0.0382911	FALSE	FALSE
rs4253846	chr4:187202124-187202125	A	C	0.864202	0.0704483	0.0382916	FALSE	FALSE
rs113090082	chr10:72670089-72670090	T	C	1.13297	0.0602614	0.0382917	FALSE	FALSE
rs4618489	chr6:85173501-85173502	A	G	1.07536	0.0350709	0.0382918	FALSE	FALSE
rs11764232	chr7:43583427-43583428	T	C	1.06657	0.0311084	0.038292	FALSE	FALSE
rs113737452	chr13:30113772-30113773	A	G	1.22684	0.0986842	0.0382921	FALSE	FALSE
rs6804951	chr3:182925403-182925404	T	C	0.8891	0.0567382	0.0382923	FALSE	FALSE
rs76240580	chr4:23638773-23638774	T	C	0.727561	0.153524	0.0382923	FALSE	FALSE
rs11013904	chr10:24405495-24405496	C	T	0.875403	0.0642325	0.0382924	FALSE	FALSE
rs12898227	chr15:87225438-87225439	T	C	1.06523	0.0305014	0.0382924	FALSE	FALSE
rs28558568	chr4:87727074-87727075	A	G	1.0982	0.045216	0.0382924	FALSE	FALSE
rs35323910	chr4:87724619-87724620	G	A	1.0982	0.045216	0.0382924	FALSE	FALSE
rs803405	chr6:151157157-151157158	T	C	0.938825	0.0304704	0.0382924	FALSE	FALSE
rs80221505	chr6:148201062-148201063	T	C	0.74174	0.144209	0.0382932	FALSE	FALSE
rs9531286	chr13:82630894-82630895	A	G	0.931412	0.0342973	0.0382933	FALSE	FALSE
rs4609582	chr11:18277762-18277763	A	G	0.934069	0.0329222	0.0382934	FALSE	FALSE
rs7089806	chr10:71992618-71992619	G	C	1.07809	0.0362956	0.0382935	FALSE	FALSE
rs190960022	chr5:157373232-157373233	A	G	0.72381	0.15602	0.038294	FALSE	FALSE
rs4405392	chr12:38293660-38293661	C	A	0.939188	0.030284	0.0382942	FALSE	FALSE
rs72861300	chr18:4849990-4849991	G	A	1.08208	0.0380759	0.0382947	FALSE	FALSE
rs112601589	chr2:77944336-77944337	C	T	1.22698	0.0987384	0.038295	FALSE	FALSE
rs79009686	chr8:118259967-118259968	G	T	0.886872	0.0579503	0.0382951	FALSE	FALSE
rs7616856	chr3:124415253-124415254	T	C	0.918024	0.0412862	0.0382952	FALSE	FALSE
rs4798607	chr18:8003399-8003400	A	G	0.937273	0.0312695	0.0382953	FALSE	FALSE
rs73904540	chr21:39723279-39723280	A	G	0.811029	0.101102	0.0382955	FALSE	FALSE
rs4342584	chr8:74451191-74451192	A	C	0.876072	0.0638645	0.0382957	FALSE	FALSE
rs1545028	chr5:147194072-147194073	G	A	0.841527	0.0832841	0.0382959	FALSE	FALSE
rs4132765	chr5:65804338-65804339	G	C	0.940245	0.0297418	0.0382959	FALSE	FALSE
rs4699873	chr5:65804155-65804156	T	C	0.940245	0.0297418	0.0382959	FALSE	FALSE
rs75575490	chr13:40238734-40238735	T	G	0.89829	0.0517757	0.0382961	FALSE	FALSE
rs76811478	chr13:40235184-40235185	G	A	0.89829	0.0517757	0.0382961	FALSE	FALSE
rs12334096	chr7:110400083-110400084	A	C	0.915976	0.0423645	0.0382964	FALSE	FALSE
rs16945645	chr18:3917774-3917775	C	T	0.852321	0.0771319	0.0382965	FALSE	FALSE
rs139879061	chr8:22125880-22125881	T	C	0.863475	0.0708565	0.0382969	FALSE	FALSE
rs62073708	chr17:16567488-16567489	T	C	1.12748	0.0579187	0.038297	FALSE	FALSE
rs10916490	chr1:229627883-229627884	G	A	1.07855	0.0365026	0.0382973	FALSE	FALSE
rs4632313	chr2:173994388-173994389	T	C	0.815214	0.098619	0.0382974	FALSE	FALSE
rs10181291	chr2:180098403-180098404	C	A	1.07283	0.033933	0.0382975	FALSE	FALSE
rs11622473	chr14:103979761-103979762	A	G	0.927239	0.0364657	0.0382975	FALSE	FALSE
rs1970830	chr2:181388883-181388884	T	C	0.886139	0.05835	0.0382976	FALSE	FALSE
5:177528010	chr5:177528009-177528010	A	C	1.30357	0.12797	0.0382977	FALSE	FALSE
rs10109817	chr8:77170804-77170805	C	T	1.06358	0.0297521	0.0382977	FALSE	FALSE
rs8093515	chr18:32754063-32754064	G	C	0.85812	0.0738593	0.0382977	FALSE	FALSE
rs7522369	chr1:68760176-68760177	A	T	0.939973	0.0298816	0.0382982	FALSE	FALSE
rs117063580	chr8:114604197-114604198	G	A	0.746926	0.140849	0.0382983	FALSE	FALSE
rs7101497	chr11:108266854-108266855	T	C	1.07355	0.034257	0.0382986	FALSE	FALSE
rs146805369	chr7:103694051-103694052	A	C	1.30157	0.127229	0.0382988	FALSE	FALSE
rs1574195	chr8:62493722-62493723	A	G	1.09935	0.0457221	0.0382988	FALSE	FALSE
rs10758809	chr9:6958298-6958299	C	A	1.06789	0.0317058	0.0382991	FALSE	FALSE
rs6808247	chr3:121715985-121715986	A	G	1.08131	0.037737	0.0382991	FALSE	FALSE
rs11212685	chr11:97649106-97649107	A	G	0.909624	0.045724	0.0382992	FALSE	FALSE
rs6999695	chr8:143254340-143254341	G	A	1.07582	0.0352773	0.0382994	FALSE	FALSE
rs4236130	chr6:55318526-55318527	A	C	0.939774	0.029984	0.0382995	FALSE	FALSE
rs10245740	chr7:55985356-55985357	T	C	0.939724	0.0300098	0.0382997	FALSE	FALSE
rs2876633	chr20:22197685-22197686	A	T	0.937873	0.0309612	0.0382997	FALSE	FALSE
rs3005753	chr9:7643453-7643454	G	A	0.926736	0.036728	0.0382997	FALSE	FALSE
rs6978724	chr7:53656442-53656443	A	G	0.913598	0.0436201	0.0382997	FALSE	FALSE
rs1027875	chr3:182633468-182633469	G	A	0.928313	0.035907	0.0383003	FALSE	FALSE
rs113612436	chr3:103095526-103095527	A	T	0.734196	0.149148	0.0383003	FALSE	FALSE
rs1509227	chr3:182630647-182630648	T	C	0.928313	0.035907	0.0383003	FALSE	FALSE
rs72625003	chr3:182634372-182634373	T	C	0.928313	0.035907	0.0383003	FALSE	FALSE
rs35467082	chr7:135286169-135286170	A	G	0.839977	0.0841759	0.0383005	FALSE	FALSE
rs227439	chr14:70451779-70451780	G	A	0.939282	0.0302372	0.0383017	FALSE	FALSE
rs9783669	chr14:105215350-105215351	T	C	0.885119	0.0589076	0.0383017	FALSE	FALSE
rs2683031	chr19:15776334-15776335	C	T	0.924481	0.0379042	0.038302	FALSE	FALSE
rs3114009	chr4:179465960-179465961	A	T	0.934032	0.032943	0.038302	FALSE	FALSE
rs75911057	chr8:2030450-2030451	A	G	1.20134	0.0885485	0.0383021	FALSE	FALSE
rs113990899	chr9:124585763-124585764	A	G	1.33725	0.140284	0.0383026	FALSE	FALSE
rs117242663	chr12:123495634-123495635	A	G	0.725007	0.15523	0.0383027	FALSE	FALSE
rs156148	chr6:104801183-104801184	T	C	0.927265	0.0364529	0.0383027	FALSE	FALSE
rs189691	chr5:89871374-89871375	T	C	0.914287	0.0432569	0.0383027	FALSE	FALSE
rs61482177	chr21:26885995-26885996	C	T	0.865492	0.0697319	0.0383028	FALSE	FALSE
rs61780867	chr1:66162759-66162760	G	A	0.918973	0.0407891	0.0383029	FALSE	FALSE
rs62570036	chr9:31219766-31219767	A	G	1.08414	0.0389972	0.0383029	FALSE	FALSE
rs2695476	chr12:123694205-123694206	T	C	0.924525	0.0378812	0.038303	FALSE	FALSE
rs28653602	chr4:146587926-146587927	G	A	0.937873	0.0309618	0.0383033	FALSE	FALSE
rs62492324	chr8:14071363-14071364	G	A	1.13069	0.0592909	0.0383033	FALSE	FALSE
rs72927681	chr18:47867996-47867997	T	A	0.7626	0.130828	0.0383037	FALSE	FALSE
rs10260993	chr7:55884294-55884295	G	T	1.07971	0.0370225	0.038304	FALSE	FALSE
rs16931041	chr11:5463424-5463425	C	T	0.92635	0.0369298	0.038304	FALSE	FALSE
rs1848074	chr18:54144902-54144903	A	G	1.06783	0.0316786	0.038304	FALSE	FALSE
rs111955262	chr4:89150225-89150226	C	T	1.19478	0.0859052	0.0383042	FALSE	FALSE
rs998402	chr1:222491316-222491317	A	C	0.938637	0.0305689	0.0383043	FALSE	FALSE
rs12646870	chr4:146764119-146764120	T	C	0.940212	0.0297598	0.0383044	FALSE	FALSE
rs11931815	chr4:23639854-23639855	T	C	0.93652	0.0316592	0.0383045	FALSE	FALSE
rs144051030	chr17:39174253-39174254	T	G	0.861284	0.0720854	0.0383047	FALSE	FALSE
rs147583363	chr20:31620393-31620394	A	C	1.30764	0.12948	0.0383047	FALSE	FALSE
rs7563601	chr2:8345029-8345030	T	C	1.11028	0.0504984	0.0383049	FALSE	FALSE
rs58058003	chr3:13623905-13623906	T	C	1.16046	0.0718363	0.038305	FALSE	FALSE
rs413481	chr14:77703201-77703202	A	G	1.12334	0.056142	0.0383051	FALSE	FALSE
rs55889958	chr6:105124127-105124128	G	A	1.08615	0.0398917	0.0383051	FALSE	FALSE
rs73214256	chr5:111725642-111725643	G	A	1.29182	0.123602	0.0383053	FALSE	FALSE
rs115568486	chr12:127309763-127309764	A	C	1.12138	0.0553026	0.0383054	FALSE	FALSE
rs76250655	chr17:40039033-40039034	T	C	0.741498	0.144375	0.0383056	FALSE	FALSE
rs13248822	chr8:32372647-32372648	C	T	1.08019	0.0372348	0.0383062	FALSE	FALSE
rs2347495	chr8:32374306-32374307	T	C	1.08019	0.0372348	0.0383062	FALSE	FALSE
rs4733125	chr8:32372121-32372122	C	G	1.08019	0.0372348	0.0383062	FALSE	FALSE
rs62414594	chr6:42520902-42520903	A	G	0.805862	0.104194	0.0383065	FALSE	FALSE
rs35250200	chr5:160638505-160638506	C	T	0.855536	0.0753188	0.0383066	FALSE	FALSE
rs17339165	chr7:132774917-132774918	C	T	0.937602	0.0311019	0.038307	FALSE	FALSE
rs17420602	chr8:20444704-20444705	A	T	1.13314	0.0603365	0.0383071	FALSE	FALSE
rs79321141	chr8:20444615-20444616	T	C	1.13314	0.0603365	0.0383071	FALSE	FALSE
rs1579749	chr5:103715466-103715467	G	A	0.923635	0.0383471	0.0383072	FALSE	FALSE
rs74236161	chr10:115106316-115106317	T	A	1.27473	0.117175	0.0383075	FALSE	FALSE
rs117236705	chr10:77598267-77598268	A	C	0.737719	0.146843	0.038308	FALSE	FALSE
rs1499165	chr3:7127427-7127428	A	G	0.939426	0.0301641	0.038308	FALSE	FALSE
rs7260551	chr19:31178993-31178994	G	A	1.07962	0.0369822	0.038308	FALSE	FALSE
rs76749122	chr5:37879539-37879540	A	C	0.882412	0.060388	0.038308	FALSE	FALSE
rs12617307	chr2:47013235-47013236	C	G	0.825296	0.0926911	0.0383081	FALSE	FALSE
rs72672434	chr13:114469754-114469755	C	T	1.14308	0.0645525	0.0383083	FALSE	FALSE
rs7328595	chr13:54424069-54424070	G	A	0.921387	0.0395241	0.0383085	FALSE	FALSE
rs117122436	chr6:93341555-93341556	T	C	1.31604	0.132573	0.0383087	FALSE	FALSE
rs11513592	chr12:34796588-34796589	G	A	0.939856	0.0299435	0.0383088	FALSE	FALSE
rs16938075	chr8:73054354-73054355	G	A	1.09376	0.0432618	0.038309	FALSE	FALSE
rs12694026	chr2:206421810-206421811	A	G	1.06687	0.0312476	0.0383091	FALSE	FALSE
rs11708473	chr3:36521263-36521264	T	C	0.933895	0.033015	0.0383093	FALSE	FALSE
rs2246641	chr11:131501225-131501226	G	A	0.92135	0.0395436	0.0383094	FALSE	FALSE
rs228280	chr17:36918550-36918551	T	G	1.07423	0.0345678	0.0383096	FALSE	FALSE
rs142817190	chr3:175673275-175673276	G	A	0.844673	0.0814888	0.03831	FALSE	FALSE
rs56944320	chr4:167061023-167061024	G	C	0.777714	0.121359	0.0383105	FALSE	FALSE
rs79583284	chr4:167060631-167060632	A	T	0.777714	0.121359	0.0383105	FALSE	FALSE
rs12611601	chr2:104844953-104844954	C	T	0.848254	0.0794471	0.038311	FALSE	FALSE
rs11661048	chr18:28872652-28872653	A	G	1.06363	0.0297804	0.0383111	FALSE	FALSE
rs114495659	chr3:62990466-62990467	T	C	1.19845	0.0873896	0.0383114	FALSE	FALSE
rs4346360	chr2:35273229-35273230	T	C	0.753357	0.13672	0.0383114	FALSE	FALSE
rs62243490	chr3:62483905-62483906	T	C	1.16329	0.0730153	0.0383115	FALSE	FALSE
rs10046608	chr8:116032549-116032550	G	A	0.924526	0.0378826	0.0383116	FALSE	FALSE
rs12646065	chr4:76302306-76302307	C	T	0.93703	0.0313973	0.0383116	FALSE	FALSE
rs1532893	chr4:76300804-76300805	A	G	0.93703	0.0313973	0.0383116	FALSE	FALSE
rs1808023	chr4:76300968-76300969	C	T	0.93703	0.0313973	0.0383116	FALSE	FALSE
rs955543	chr4:76301779-76301780	C	T	0.93703	0.0313973	0.0383116	FALSE	FALSE
rs147630780	chr17:61726405-61726406	G	A	0.727465	0.153603	0.0383117	FALSE	FALSE
rs457164	chr21:40237079-40237080	A	G	0.913466	0.0436927	0.0383117	FALSE	FALSE
rs79396861	chr4:164576321-164576322	T	C	1.34485	0.143029	0.038312	FALSE	FALSE
rs116855357	chr7:86727911-86727912	T	C	1.27876	0.118704	0.0383122	FALSE	FALSE
rs17717221	chr9:4292495-4292496	C	G	1.17656	0.0784925	0.0383124	FALSE	FALSE
rs987483	chr10:94960246-94960247	T	C	1.17728	0.0787879	0.0383128	FALSE	FALSE
rs6669923	chr1:240454027-240454028	T	C	0.91166	0.0446484	0.0383134	FALSE	FALSE
rs150980434	chr4:60914005-60914006	G	T	1.15771	0.0706942	0.0383137	FALSE	FALSE
rs34132066	chr3:173163294-173163295	A	T	0.837041	0.0858722	0.0383137	FALSE	FALSE
rs57179387	chr10:69858024-69858025	T	C	1.24935	0.107471	0.0383137	FALSE	FALSE
rs72638901	chr4:60910874-60910875	G	A	1.15771	0.0706942	0.0383137	FALSE	FALSE
rs72639910	chr4:60922256-60922257	G	A	1.15771	0.0706942	0.0383137	FALSE	FALSE
rs72639911	chr4:60922304-60922305	A	C	1.15771	0.0706942	0.0383137	FALSE	FALSE
rs78400890	chr4:60921844-60921845	C	T	1.15771	0.0706942	0.0383137	FALSE	FALSE
rs152112	chr5:156644623-156644624	T	C	0.935833	0.0320149	0.0383138	FALSE	FALSE
rs4834855	chr4:12928196-12928197	T	C	0.939822	0.0299616	0.0383138	FALSE	FALSE
rs17084281	chr4:64637204-64637205	C	T	0.846694	0.080337	0.038314	FALSE	FALSE
rs17084285	chr4:64637461-64637462	C	T	0.846694	0.080337	0.038314	FALSE	FALSE
rs55763399	chr4:64637851-64637852	T	G	0.846694	0.080337	0.038314	FALSE	FALSE
rs78702703	chr4:64643561-64643562	T	C	0.846694	0.080337	0.038314	FALSE	FALSE
rs79621439	chr4:64641841-64641842	G	A	0.846694	0.080337	0.038314	FALSE	FALSE
rs1484792	chr3:136832748-136832749	A	G	1.06746	0.0315142	0.0383148	FALSE	FALSE
rs221954	chr21:43607962-43607963	C	A	1.115	0.0525476	0.038315	FALSE	FALSE
rs11766651	chr7:1161645-1161646	T	C	0.937654	0.0310768	0.0383151	FALSE	FALSE
rs4673546	chr2:211565691-211565692	T	C	0.924327	0.0379871	0.0383151	FALSE	FALSE
rs11741855	chr5:108060441-108060442	G	A	0.939395	0.0301811	0.0383152	FALSE	FALSE
rs7328201	chr13:51674306-51674307	T	A	0.936437	0.0317037	0.0383159	FALSE	FALSE
rs11021984	chr11:2282359-2282360	A	G	0.899569	0.0510944	0.0383164	FALSE	FALSE
rs2919236	chr3:98563303-98563304	T	C	0.940211	0.0297623	0.0383166	FALSE	FALSE
rs7078690	chr10:9987912-9987913	C	A	1.06541	0.0305886	0.038317	FALSE	FALSE
rs1688182	chr21:19510787-19510788	A	G	1.0796	0.0369764	0.0383172	FALSE	FALSE
rs73747334	chr6:33796942-33796943	G	A	1.17757	0.0789086	0.0383174	FALSE	FALSE
rs13264107	chr8:79452919-79452920	C	T	0.916119	0.0422941	0.038318	FALSE	FALSE
rs77628073	chr1:211595981-211595982	A	G	0.746795	0.140948	0.038318	FALSE	FALSE
rs12635297	chr3:140422405-140422406	A	G	1.22992	0.0999046	0.0383185	FALSE	FALSE
rs56116947	chr2:51348640-51348641	A	G	0.91763	0.0414983	0.0383185	FALSE	FALSE
rs10250693	chr7:129742694-129742695	A	G	0.876444	0.0636672	0.0383186	FALSE	FALSE
rs11170629	chr12:54034148-54034149	G	C	0.922853	0.0387584	0.0383192	FALSE	FALSE
rs2810187	chr6:114143489-114143490	A	G	1.08803	0.0407283	0.0383192	FALSE	FALSE
rs825908	chr8:14411772-14411773	C	T	0.929032	0.0355368	0.0383196	FALSE	FALSE
rs7515662	chr1:229602816-229602817	C	A	1.08526	0.0394983	0.0383197	FALSE	FALSE
rs13330273	chr16:67271105-67271106	C	T	0.834821	0.087157	0.0383201	FALSE	FALSE
rs28730536	chr16:67266616-67266617	A	G	0.834821	0.087157	0.0383201	FALSE	FALSE
rs9355214	chr6:168819297-168819298	G	A	1.08859	0.0409793	0.0383201	FALSE	FALSE
rs2463743	chr6:72874740-72874741	C	T	1.06558	0.0306651	0.0383203	FALSE	FALSE
rs2463744	chr6:72875935-72875936	C	T	1.06558	0.0306651	0.0383203	FALSE	FALSE
rs2496488	chr6:72875984-72875985	A	T	1.06558	0.0306651	0.0383203	FALSE	FALSE
rs933854	chr15:50436827-50436828	T	A	1.07078	0.0330133	0.0383204	FALSE	FALSE
rs76538040	chr1:242636251-242636252	C	T	1.14503	0.0653799	0.0383205	FALSE	FALSE
rs1503430	chr3:87942714-87942715	C	T	0.92705	0.0365682	0.0383213	FALSE	FALSE
rs2932274	chr3:87944088-87944089	T	C	0.92705	0.0365682	0.0383213	FALSE	FALSE
rs12042103	chr1:191833658-191833659	T	C	0.878281	0.0626575	0.0383214	FALSE	FALSE
rs3908965	chr1:191834072-191834073	T	C	0.878281	0.0626575	0.0383214	FALSE	FALSE
rs11727121	chr4:130575022-130575023	C	T	1.0831	0.0385376	0.0383217	FALSE	FALSE
rs376563	chr6:160851765-160851766	T	C	0.940773	0.0294746	0.0383218	FALSE	FALSE
rs1130399	chr6:32629754-32629755	A	G	1.08215	0.0381131	0.038322	FALSE	FALSE
rs1711242	chr10:37380145-37380146	G	A	1.065	0.030401	0.038322	FALSE	FALSE
rs6566776	chr18:54156957-54156958	C	T	1.06788	0.0317042	0.0383223	FALSE	FALSE
rs10887988	chr1:18378568-18378569	A	G	1.08591	0.0397883	0.0383224	FALSE	FALSE
rs74135797	chr1:199599402-199599403	A	G	0.88506	0.0589463	0.0383231	FALSE	FALSE
rs9947360	chr18:54157087-54157088	T	A	1.06784	0.0316886	0.0383234	FALSE	FALSE
rs1990547	chr4:27936951-27936952	A	T	1.06299	0.0294887	0.0383236	FALSE	FALSE
rs2614651	chr4:179467289-179467290	G	A	0.934039	0.032943	0.0383236	FALSE	FALSE
rs61996589	chr14:36627610-36627611	G	C	0.887605	0.0575603	0.0383239	FALSE	FALSE
rs12727124	chr1:165905435-165905436	G	A	0.918208	0.0411956	0.0383241	FALSE	FALSE
rs78367258	chr14:62508685-62508686	G	A	1.20833	0.0913615	0.0383245	FALSE	FALSE
rs10489609	chr1:231470649-231470650	T	C	1.06555	0.0306517	0.0383248	FALSE	FALSE
rs11669737	chr19:35992658-35992659	A	C	0.892251	0.0550399	0.0383248	FALSE	FALSE
rs147355308	chr14:77352595-77352596	C	G	1.29917	0.126356	0.0383248	FALSE	FALSE
rs1711243	chr10:37380198-37380199	G	A	1.065	0.030401	0.0383249	FALSE	FALSE
rs11691936	chr2:175090468-175090469	T	G	0.924062	0.0381276	0.038325	FALSE	FALSE
rs2674398	chr6:93504756-93504757	A	G	0.924044	0.0381368	0.038325	FALSE	FALSE
rs6462390	chr7:32658734-32658735	G	A	1.06377	0.0298455	0.0383258	FALSE	FALSE
rs8040552	chr15:73774241-73774242	C	T	1.11355	0.0519241	0.0383258	FALSE	FALSE
rs79019686	chr9:3008179-3008180	C	T	0.875672	0.0640952	0.0383259	FALSE	FALSE
rs12124113	chr1:243904365-243904366	G	A	1.08817	0.0407948	0.038326	FALSE	FALSE
rs2002083	chr11:27180196-27180197	C	T	0.85531	0.0754541	0.038326	FALSE	FALSE
rs117447612	chr11:45406770-45406771	T	C	0.749701	0.139079	0.0383264	FALSE	FALSE
rs7091334	chr10:114103623-114103624	C	A	1.06311	0.0295459	0.0383265	FALSE	FALSE
rs579505	chr8:102609375-102609376	A	G	0.939907	0.0299197	0.0383266	FALSE	FALSE
rs143931289	chr12:106160206-106160207	C	T	0.825217	0.0927462	0.0383274	FALSE	FALSE
rs1819060	chr6:72911472-72911473	T	A	1.06677	0.0312036	0.0383274	FALSE	FALSE
rs1819061	chr6:72911453-72911454	A	C	1.06677	0.0312036	0.0383274	FALSE	FALSE
rs6947649	chr7:83415941-83415942	T	C	1.07573	0.0352432	0.0383276	FALSE	FALSE
rs73097672	chr12:46821967-46821968	G	C	0.810757	0.101281	0.0383276	FALSE	FALSE
rs6998092	chr8:135557448-135557449	G	A	0.929153	0.0354754	0.0383279	FALSE	FALSE
rs72871003	chr18:860615-860616	G	C	1.09618	0.0443357	0.0383281	FALSE	FALSE
rs75875003	chr5:67904480-67904481	A	G	0.811194	0.101021	0.0383283	FALSE	FALSE
rs9485516	chr6:102034918-102034919	T	C	1.07612	0.0354181	0.0383284	FALSE	FALSE
rs11064006	chr12:746207-746208	T	A	1.06385	0.0298814	0.0383285	FALSE	FALSE
rs12644011	chr4:154946790-154946791	C	T	0.939951	0.0298978	0.0383286	FALSE	FALSE
rs75438091	chr6:30389346-30389347	T	C	0.866331	0.0692739	0.038329	FALSE	FALSE
rs1937368	chr13:82757407-82757408	G	C	0.93161	0.0342008	0.0383292	FALSE	FALSE
rs4670781	chr2:38056158-38056159	T	C	0.935577	0.0321494	0.0383293	FALSE	FALSE
rs62344971	chr4:141801533-141801534	A	G	1.10352	0.0475576	0.0383296	FALSE	FALSE
rs78314286	chr1:4224314-4224315	T	C	0.889699	0.056424	0.0383299	FALSE	FALSE
rs11925145	chr3:17851504-17851505	A	G	0.771861	0.125018	0.03833	FALSE	FALSE
rs17200930	chr3:17848864-17848865	C	T	0.771861	0.125018	0.03833	FALSE	FALSE
rs17032207	chr4:155820245-155820246	A	C	1.20047	0.0882132	0.0383304	FALSE	FALSE
rs56354292	chr2:714126-714127	T	C	1.0821	0.0380959	0.0383306	FALSE	FALSE
rs4745112	chr9:74292617-74292618	T	C	0.938954	0.0304103	0.038331	FALSE	FALSE
rs11181230	chr12:38300084-38300085	G	A	0.939212	0.0302778	0.0383312	FALSE	FALSE
rs517101	chr11:1912295-1912296	G	A	1.06346	0.0297058	0.0383315	FALSE	FALSE
rs62421073	chr6:106444184-106444185	T	C	0.889639	0.0564572	0.0383315	FALSE	FALSE
rs11157151	chr14:41040106-41040107	T	C	1.07917	0.0367847	0.0383316	FALSE	FALSE
rs35879367	chr14:41042616-41042617	T	C	1.07917	0.0367847	0.0383316	FALSE	FALSE
rs3752120	chr19:52552020-52552021	T	C	0.919914	0.0403011	0.0383316	FALSE	FALSE
rs140854919	chr2:69399010-69399011	C	T	0.744523	0.142429	0.0383318	FALSE	FALSE
rs113902563	chr15:62565776-62565777	A	T	0.822203	0.0945151	0.0383321	FALSE	FALSE
rs72931912	chr6:96568607-96568608	C	T	1.15697	0.0703948	0.0383321	FALSE	FALSE
rs72931914	chr6:96569517-96569518	T	C	1.15697	0.0703948	0.0383321	FALSE	FALSE
rs78770622	chr15:62566009-62566010	C	T	0.822203	0.0945151	0.0383321	FALSE	FALSE
rs1937373	chr13:82751983-82751984	C	T	0.931611	0.0342007	0.0383322	FALSE	FALSE
rs17107889	chr14:38829989-38829990	A	T	0.930335	0.0348628	0.0383324	FALSE	FALSE
rs1958466	chr14:38830250-38830251	T	C	0.930335	0.0348628	0.0383324	FALSE	FALSE
rs355889	chr2:165634650-165634651	T	C	0.924464	0.0379192	0.0383324	FALSE	FALSE
rs11691911	chr2:9911520-9911521	A	C	1.09686	0.0446331	0.0383329	FALSE	FALSE
rs2301273	chr15:74286881-74286882	T	C	1.19791	0.0871827	0.038333	FALSE	FALSE
rs73316533	chr12:61985823-61985824	T	C	1.08995	0.0415856	0.038333	FALSE	FALSE
rs11808973	chr1:225991835-225991836	G	A	0.939855	0.0299474	0.0383331	FALSE	FALSE
rs4653686	chr1:225991462-225991463	C	A	0.939855	0.0299474	0.0383331	FALSE	FALSE
rs72929995	chr6:96563323-96563324	A	T	1.15697	0.0703947	0.0383335	FALSE	FALSE
rs72929998	chr6:96563443-96563444	G	A	1.15697	0.0703947	0.0383335	FALSE	FALSE
rs9669355	chr12:103761545-103761546	T	C	0.932083	0.0339566	0.0383335	FALSE	FALSE
rs10017809	chr4:131171934-131171935	C	A	1.07385	0.0343989	0.0383336	FALSE	FALSE
rs7922412	chr10:124815393-124815394	A	G	0.891337	0.0555372	0.0383338	FALSE	FALSE
rs287500	chr13:91807647-91807648	C	G	0.929033	0.0355394	0.0383341	FALSE	FALSE
rs332028	chr8:8761750-8761751	A	G	0.933819	0.0330584	0.0383345	FALSE	FALSE
rs13081243	chr3:77453761-77453762	T	C	1.09169	0.0423535	0.0383347	FALSE	FALSE
rs9881706	chr3:77453177-77453178	C	T	1.09169	0.0423535	0.0383347	FALSE	FALSE
rs161853	chr5:118852696-118852697	T	C	1.0673	0.0314441	0.038335	FALSE	FALSE
rs10739881	chr9:106701392-106701393	C	T	1.08875	0.0410544	0.0383352	FALSE	FALSE
rs118006757	chr8:79844170-79844171	T	C	0.851779	0.0774546	0.0383353	FALSE	FALSE
rs2140459	chr7:85133351-85133352	T	C	0.921661	0.039386	0.0383357	FALSE	FALSE
rs76319547	chr3:140427127-140427128	C	T	1.22989	0.0999033	0.0383358	FALSE	FALSE
rs16927945	chr8:62721713-62721714	A	G	0.826646	0.0919151	0.038336	FALSE	FALSE
rs10913689	chr1:179040929-179040930	C	T	0.936168	0.0318456	0.0383361	FALSE	FALSE
rs12141229	chr1:105000928-105000929	A	T	0.939676	0.03004	0.0383362	FALSE	FALSE
rs3825511	chr13:43566372-43566373	A	C	0.933058	0.0334524	0.0383363	FALSE	FALSE
rs17088745	chr8:22763919-22763920	C	T	0.848646	0.0792341	0.0383366	FALSE	FALSE
rs77097806	chr5:95456734-95456735	A	G	0.784284	0.117314	0.0383372	FALSE	FALSE
rs62432832	chr7:11577122-11577123	G	T	0.818311	0.0968087	0.0383373	FALSE	FALSE
rs12475395	chr2:21037291-21037292	T	C	1.19779	0.0871355	0.0383374	FALSE	FALSE
rs34901970	chr3:18264185-18264186	G	C	1.09924	0.0456821	0.0383375	FALSE	FALSE
rs7546464	chr1:105231426-105231427	T	C	1.0814	0.037783	0.0383375	FALSE	FALSE
rs35499584	chr5:160644992-160644993	T	G	0.855556	0.0753193	0.0383376	FALSE	FALSE
rs71605478	chr5:160644970-160644971	T	G	0.855556	0.0753193	0.0383376	FALSE	FALSE
rs58022968	chr4:167024188-167024189	C	T	0.774092	0.123629	0.0383377	FALSE	FALSE
rs10741561	chr11:2300180-2300181	G	A	0.93755	0.0311339	0.0383379	FALSE	FALSE
rs12651704	chr5:11548816-11548817	A	G	0.812652	0.10016	0.0383381	FALSE	FALSE
rs73013007	chr11:110910869-110910870	G	C	1.12416	0.0565065	0.0383381	FALSE	FALSE
rs11769382	chr7:131984569-131984570	C	T	1.13761	0.0622476	0.0383382	FALSE	FALSE
rs72680389	chr4:131335637-131335638	A	C	0.934725	0.0325908	0.0383383	FALSE	FALSE
rs58179654	chr19:6874842-6874843	G	A	0.884225	0.0594067	0.0383384	FALSE	FALSE
rs7733007	chr5:90423893-90423894	T	G	1.26871	0.114911	0.0383388	FALSE	FALSE
rs5753659	chr22:31893612-31893613	G	A	0.933522	0.0332127	0.0383389	FALSE	FALSE
rs1025840	chr13:70687458-70687459	T	C	0.930882	0.0345802	0.038339	FALSE	FALSE
rs13104003	chr4:32055237-32055238	T	C	1.0917	0.042358	0.038339	FALSE	FALSE
rs6905629	chr6:21856132-21856133	T	G	1.0708	0.0330278	0.0383392	FALSE	FALSE
rs77120128	chr10:108034644-108034645	G	T	1.25128	0.10823	0.0383394	FALSE	FALSE
rs78780574	chr2:33421675-33421676	G	A	0.825429	0.0926282	0.0383395	FALSE	FALSE
rs2782416	chr9:27107516-27107517	C	G	0.926337	0.0369434	0.0383396	FALSE	FALSE
rs8142375	chr22:43087780-43087781	T	C	1.06559	0.0306715	0.0383396	FALSE	FALSE
rs9874357	chr3:151514704-151514705	C	T	1.07879	0.0366181	0.0383407	FALSE	FALSE
rs4883521	chr12:133114839-133114840	A	G	1.06343	0.0296932	0.0383411	FALSE	FALSE
rs7789378	chr7:19002695-19002696	G	C	1.07954	0.0369508	0.0383412	FALSE	FALSE
rs6675065	chr1:240471175-240471176	G	C	0.906569	0.0473587	0.0383418	FALSE	FALSE
rs7565954	chr2:39950481-39950482	G	A	0.940132	0.0298069	0.038342	FALSE	FALSE
rs41334949	chr12:6644957-6644958	G	C	0.740646	0.144958	0.0383422	FALSE	FALSE
rs4978609	chr9:117530318-117530319	G	A	0.906242	0.0475327	0.0383423	FALSE	FALSE
rs151192475	chr8:33685346-33685347	A	G	0.796422	0.109902	0.0383425	FALSE	FALSE
rs62466960	chr7:66939928-66939929	G	A	1.07842	0.0364508	0.0383427	FALSE	FALSE
rs4275177	chr7:194246-194247	G	A	0.931344	0.0343411	0.0383429	FALSE	FALSE
rs116869643	chr11:24279316-24279317	A	G	1.22457	0.0978159	0.0383431	FALSE	FALSE
rs150147571	chr8:136918979-136918980	T	C	1.17464	0.0777145	0.0383432	FALSE	FALSE
rs3136229	chr2:48009924-48009925	A	G	1.10367	0.0476273	0.0383438	FALSE	FALSE
5:36439578	chr5:36439577-36439578	C	G	0.916995	0.0418379	0.0383439	FALSE	FALSE
rs72770658	chr2:1291551-1291552	G	A	1.15408	0.069192	0.0383439	FALSE	FALSE
rs16941956	chr17:45481056-45481057	T	C	0.882728	0.0602264	0.0383441	FALSE	FALSE
rs72677411	chr8:93696237-93696238	C	T	0.922404	0.0389983	0.0383443	FALSE	FALSE
rs73028848	chr3:14272759-14272760	G	A	1.06665	0.031152	0.0383444	FALSE	FALSE
rs79044878	chr15:51476597-51476598	A	G	1.21961	0.0958541	0.0383444	FALSE	FALSE
rs10265722	chr7:48956222-48956223	T	C	1.06432	0.0300971	0.0383446	FALSE	FALSE
rs7044158	chr9:32105147-32105148	A	G	1.07798	0.0362561	0.0383446	FALSE	FALSE
rs7847234	chr9:32106842-32106843	G	A	1.07798	0.0362561	0.0383446	FALSE	FALSE
rs7875890	chr9:32106504-32106505	A	G	1.07798	0.0362561	0.0383446	FALSE	FALSE
rs10876472	chr12:54032292-54032293	T	C	0.922863	0.0387584	0.0383447	FALSE	FALSE
rs7257810	chr19:16039348-16039349	A	T	1.06525	0.0305185	0.0383448	FALSE	FALSE
rs56201966	chr2:234285242-234285243	G	A	0.908318	0.0464287	0.0383459	FALSE	FALSE
rs73915124	chr2:15864468-15864469	A	C	1.19868	0.0874972	0.038346	FALSE	FALSE
rs2453763	chr5:92376459-92376460	T	A	1.06636	0.0310241	0.0383462	FALSE	FALSE
rs2834997	chr21:36938595-36938596	T	G	0.938601	0.0305943	0.0383464	FALSE	FALSE
rs2491247	chr9:126904598-126904599	C	T	1.07567	0.0352198	0.0383466	FALSE	FALSE
rs12669518	chr7:1921428-1921429	C	G	1.0646	0.0302258	0.0383469	FALSE	FALSE
rs1667310	chr2:232407103-232407104	C	T	1.07758	0.0360765	0.0383469	FALSE	FALSE
rs78297375	chr5:37879464-37879465	T	C	0.882491	0.0603567	0.038347	FALSE	FALSE
rs76387413	chr5:127943599-127943600	T	C	1.33606	0.139886	0.0383472	FALSE	FALSE
rs8020295	chr14:87362780-87362781	G	C	0.833513	0.0879261	0.0383473	FALSE	FALSE
rs4611283	chr12:4999618-4999619	G	A	1.06404	0.0299719	0.0383474	FALSE	FALSE
rs73511865	chr11:85886136-85886137	A	G	0.843956	0.0819144	0.0383476	FALSE	FALSE
2:106889411	chr2:106889410-106889411	T	C	1.23328	0.101238	0.038348	FALSE	FALSE
rs12497921	chr3:47697467-47697468	C	T	1.06741	0.0314968	0.0383482	FALSE	FALSE
rs12498027	chr3:47697663-47697664	G	A	1.06741	0.0314968	0.0383482	FALSE	FALSE
rs17215421	chr2:207924796-207924797	C	T	0.909566	0.0457668	0.0383486	FALSE	FALSE
rs72956315	chr2:207923913-207923914	T	G	0.909566	0.0457668	0.0383486	FALSE	FALSE
rs9481821	chr6:118846021-118846022	C	A	1.08184	0.0379795	0.0383489	FALSE	FALSE
rs28752874	chr6:31302754-31302755	T	C	1.06394	0.0299273	0.038349	FALSE	FALSE
rs114030259	chr19:48983698-48983699	T	C	1.25502	0.109676	0.0383491	FALSE	FALSE
rs13011626	chr2:240444684-240444685	T	C	0.874142	0.0649474	0.0383491	FALSE	FALSE
rs9292676	chr5:37858171-37858172	T	C	0.890822	0.0558208	0.0383492	FALSE	FALSE
rs9381985	chr6:51419838-51419839	G	A	1.08222	0.0381503	0.0383492	FALSE	FALSE
rs6131374	chr20:12655848-12655849	A	G	0.891294	0.0555652	0.0383494	FALSE	FALSE
rs13233159	chr7:12582097-12582098	G	C	0.937127	0.0313537	0.0383495	FALSE	FALSE
rs7810259	chr7:156902408-156902409	C	G	1.27797	0.118425	0.0383497	FALSE	FALSE
rs12000796	chr9:31038398-31038399	G	A	0.940075	0.0298371	0.0383499	FALSE	FALSE
rs6441938	chr3:46045618-46045619	G	C	0.92972	0.0351854	0.0383502	FALSE	FALSE
rs34842615	chr2:4120879-4120880	G	C	1.06942	0.0324056	0.0383503	FALSE	FALSE
rs75596088	chr6:90561729-90561730	T	A	1.22096	0.0963912	0.0383505	FALSE	FALSE
rs76084598	chr2:40164704-40164705	T	C	1.33691	0.140196	0.0383512	FALSE	FALSE
rs12056736	chr8:115226815-115226816	G	A	0.904271	0.0485862	0.0383514	FALSE	FALSE
rs11258846	chr10:14105058-14105059	T	C	0.94015	0.029799	0.0383517	FALSE	FALSE
rs11668702	chr19:16039802-16039803	G	A	1.06525	0.0305187	0.0383518	FALSE	FALSE
rs2268672	chr16:1871089-1871090	G	A	0.928163	0.0359947	0.0383518	FALSE	FALSE
rs1021674	chr1:63513693-63513694	T	G	1.065	0.0304073	0.0383522	FALSE	FALSE
rs11208110	chr1:63514818-63514819	T	G	1.065	0.0304073	0.0383522	FALSE	FALSE
rs11258001	chr10:12849247-12849248	T	G	0.797035	0.109536	0.0383523	FALSE	FALSE
rs143254288	chr6:51071502-51071503	G	C	0.927447	0.0363673	0.0383523	FALSE	FALSE
rs12089520	chr1:176561988-176561989	G	A	1.2353	0.10203	0.0383525	FALSE	FALSE
rs141759005	chr14:32506054-32506055	C	T	1.33276	0.138697	0.0383526	FALSE	FALSE
rs79178665	chr9:16120357-16120358	A	G	1.2865	0.121641	0.0383532	FALSE	FALSE
rs664608	chr13:53453282-53453283	A	C	0.933288	0.0333363	0.0383534	FALSE	FALSE
rs4964179	chr12:106969735-106969736	T	C	0.89568	0.0531964	0.0383537	FALSE	FALSE
rs146189866	chr5:17408752-17408753	A	G	0.751532	0.137921	0.038354	FALSE	FALSE
rs10001264	chr4:61056769-61056770	C	A	1.13619	0.0616514	0.0383543	FALSE	FALSE
rs809495	chr13:33675739-33675740	G	C	1.07695	0.0357938	0.0383544	FALSE	FALSE
rs75803106	chr5:15785186-15785187	T	C	0.79071	0.113384	0.0383547	FALSE	FALSE
rs77354382	chr1:214147075-214147076	G	A	1.17326	0.0771534	0.0383548	FALSE	FALSE
rs2597214	chr11:14547640-14547641	G	A	0.938377	0.0307109	0.0383552	FALSE	FALSE
rs7112765	chr11:14548438-14548439	C	T	0.938377	0.0307109	0.0383552	FALSE	FALSE
rs60933996	chr2:101489224-101489225	C	A	0.780065	0.119929	0.0383554	FALSE	FALSE
rs7138091	chr12:34486849-34486850	A	C	0.938994	0.0303937	0.0383554	FALSE	FALSE
rs139946188	chr5:91530594-91530595	A	G	0.773764	0.123845	0.0383556	FALSE	FALSE
rs1869233	chr10:33841400-33841401	C	T	0.939919	0.0299183	0.0383556	FALSE	FALSE
rs2695478	chr12:123689520-123689521	C	T	0.924545	0.0378811	0.0383557	FALSE	FALSE
rs411069	chr2:165609400-165609401	A	G	0.924114	0.0381067	0.0383557	FALSE	FALSE
rs77433727	chr11:11302181-11302182	T	C	1.16576	0.0740563	0.0383559	FALSE	FALSE
rs112820797	chr4:3182737-3182738	T	G	1.10837	0.0496815	0.038356	FALSE	FALSE
rs59621247	chr4:4709064-4709065	C	G	1.13863	0.0626887	0.0383564	FALSE	FALSE
rs6131257	chr20:11737407-11737408	G	A	0.940101	0.0298247	0.0383565	FALSE	FALSE
rs9375122	chr6:122683215-122683216	T	G	0.925124	0.0375792	0.0383567	FALSE	FALSE
rs4336503	chr7:24354171-24354172	C	T	1.17435	0.0776017	0.0383571	FALSE	FALSE
rs7918922	chr10:125058269-125058270	G	A	0.93661	0.0316212	0.0383574	FALSE	FALSE
rs9532603	chr13:41438424-41438425	A	T	1.06499	0.0304046	0.0383575	FALSE	FALSE
rs1345047	chr4:61058733-61058734	A	C	1.13646	0.0617671	0.0383577	FALSE	FALSE
rs10202002	chr2:3253641-3253642	C	T	0.888745	0.0569505	0.0383578	FALSE	FALSE
rs13206801	chr6:72666846-72666847	T	C	0.90115	0.0502572	0.0383582	FALSE	FALSE
rs150990662	chr2:43214510-43214511	G	T	0.733604	0.149583	0.0383585	FALSE	FALSE
rs13157116	chr5:170968813-170968814	A	G	0.864783	0.0701481	0.0383586	FALSE	FALSE
rs73407437	chr11:1401002-1401003	C	T	0.868469	0.0680944	0.0383588	FALSE	FALSE
rs12760096	chr1:163858027-163858028	G	T	1.09219	0.0425829	0.038359	FALSE	FALSE
rs113457361	chr8:322377-322378	A	G	1.19846	0.0874158	0.0383593	FALSE	FALSE
rs113903343	chr8:321995-321996	T	C	1.19846	0.0874158	0.0383593	FALSE	FALSE
rs11785123	chr8:321562-321563	G	C	1.19846	0.0874158	0.0383593	FALSE	FALSE
rs146452653	chr8:321067-321068	A	G	1.19846	0.0874158	0.0383593	FALSE	FALSE
rs2332283	chr14:70757778-70757779	G	T	1.09058	0.0418679	0.0383594	FALSE	FALSE
rs36166707	chr1:152260871-152260872	C	G	1.08647	0.040047	0.0383595	FALSE	FALSE
rs60577686	chr1:152260795-152260796	C	T	1.08647	0.040047	0.0383595	FALSE	FALSE
rs72837767	chr6:24768631-24768632	G	T	1.08201	0.0380583	0.0383596	FALSE	FALSE
rs6020846	chr20:36405666-36405667	G	A	1.13498	0.0611383	0.0383598	FALSE	FALSE
rs76912524	chr16:55024394-55024395	C	T	1.28015	0.119256	0.03836	FALSE	FALSE
rs356116	chr1:55968953-55968954	T	G	0.920403	0.0400505	0.0383601	FALSE	FALSE
rs62501124	chr8:23050190-23050191	G	A	0.914782	0.0430084	0.0383602	FALSE	FALSE
rs117402446	chr21:20449864-20449865	G	A	1.19582	0.0863509	0.0383603	FALSE	FALSE
rs1426308	chr18:28810308-28810309	C	A	0.867529	0.0686176	0.0383604	FALSE	FALSE
rs141427088	chr4:189212172-189212173	T	G	1.29433	0.124577	0.0383613	FALSE	FALSE
rs310756	chr3:12277611-12277612	T	C	1.06472	0.030282	0.0383613	FALSE	FALSE
rs112474347	chr16:7717936-7717937	C	A	0.913348	0.0437662	0.0383616	FALSE	FALSE
rs112507155	chr16:14258017-14258018	G	A	0.791295	0.113031	0.0383616	FALSE	FALSE
rs2076794	chr5:107673855-107673856	C	T	0.935608	0.0321387	0.0383616	FALSE	FALSE
rs11181343	chr12:38323615-38323616	T	G	0.938617	0.0305882	0.0383618	FALSE	FALSE
rs631978	chr3:109573582-109573583	G	A	1.0762	0.0354591	0.0383622	FALSE	FALSE
rs182783931	chr12:10419572-10419573	T	G	1.26575	0.113793	0.0383623	FALSE	FALSE
rs117912130	chr14:42665731-42665732	T	A	1.24293	0.105009	0.0383625	FALSE	FALSE
rs12541915	chr8:50167471-50167472	A	G	1.07719	0.0359045	0.0383627	FALSE	FALSE
rs74741244	chr17:49684641-49684642	T	C	0.732201	0.150511	0.038363	FALSE	FALSE
rs62198775	chr2:186195786-186195787	C	T	1.07348	0.0342363	0.0383634	FALSE	FALSE
rs62198776	chr2:186196840-186196841	C	G	1.07348	0.0342363	0.0383634	FALSE	FALSE
rs111787768	chr18:37109892-37109893	G	A	1.2177	0.0951076	0.0383635	FALSE	FALSE
rs73391168	chr6:28715638-28715639	T	G	1.19893	0.0876061	0.0383635	FALSE	FALSE
rs17669915	chr4:109211759-109211760	G	T	0.867165	0.0688218	0.0383636	FALSE	FALSE
rs2550887	chr16:75572011-75572012	G	A	1.07205	0.0335959	0.0383638	FALSE	FALSE
rs6470077	chr8:123275162-123275163	G	C	0.849159	0.078954	0.0383642	FALSE	FALSE
rs11602527	chr11:104273708-104273709	T	C	1.09144	0.0422497	0.0383643	FALSE	FALSE
rs2572682	chr3:5908372-5908373	A	G	1.07893	0.0366824	0.0383643	FALSE	FALSE
rs9897772	chr17:2168771-2168772	A	C	1.06626	0.0309814	0.0383643	FALSE	FALSE
rs12646832	chr4:28416313-28416314	A	G	1.09367	0.0432356	0.0383645	FALSE	FALSE
rs6590007	chr11:123640160-123640161	T	G	1.06776	0.03166	0.0383646	FALSE	FALSE
rs116032941	chr4:159594890-159594891	A	G	1.26032	0.11172	0.0383647	FALSE	FALSE
rs877005	chr17:31940960-31940961	T	C	0.94095	0.0293901	0.0383647	FALSE	FALSE
rs9898707	chr17:31940770-31940771	T	C	0.94095	0.0293901	0.0383647	FALSE	FALSE
rs17094401	chr12:44696783-44696784	T	C	0.783534	0.117793	0.0383652	FALSE	FALSE
rs3104243	chr3:23463992-23463993	A	G	1.06397	0.029941	0.0383653	FALSE	FALSE
rs11620345	chr13:19519192-19519193	A	G	1.29607	0.125229	0.0383655	FALSE	FALSE
rs140778429	chr13:19519673-19519674	G	C	1.29607	0.125229	0.0383655	FALSE	FALSE
rs76463748	chr13:19519909-19519910	G	A	1.29607	0.125229	0.0383655	FALSE	FALSE
rs140848971	chr12:33575877-33575878	C	T	0.767048	0.128062	0.0383656	FALSE	FALSE
rs115751448	chr11:69934679-69934680	A	G	0.867521	0.0686242	0.0383657	FALSE	FALSE
rs11914638	chr3:139247525-139247526	A	C	1.16628	0.0742774	0.0383657	FALSE	FALSE
rs1949375	chr4:148380781-148380782	A	G	0.934362	0.032783	0.0383659	FALSE	FALSE
rs10915877	chr1:225989751-225989752	C	G	0.939866	0.0299468	0.038366	FALSE	FALSE
rs592242	chr10:80442470-80442471	G	T	0.929345	0.0353831	0.0383661	FALSE	FALSE
rs12519174	chr5:166083832-166083833	T	C	0.935786	0.0320478	0.0383663	FALSE	FALSE
rs1655057	chr4:35911418-35911419	T	C	0.915495	0.0426336	0.0383664	FALSE	FALSE
rs4294631	chr12:5365127-5365128	C	G	0.940082	0.0298364	0.0383665	FALSE	FALSE
rs6749715	chr2:734454-734455	C	T	1.07394	0.0344467	0.0383669	FALSE	FALSE
rs894315	chr17:78098699-78098700	T	A	1.27776	0.118359	0.0383669	FALSE	FALSE
rs62424390	chr6:120698601-120698602	T	C	1.07674	0.0357041	0.0383672	FALSE	FALSE
rs77233711	chr21:40877189-40877190	G	C	0.869409	0.0675752	0.0383678	FALSE	FALSE
rs76963292	chr15:51509959-51509960	G	A	0.728503	0.152959	0.0383682	FALSE	FALSE
rs72695685	chr4:185735700-185735701	C	T	0.884475	0.0592795	0.0383686	FALSE	FALSE
rs115959455	chr3:39391731-39391732	A	G	1.27305	0.116575	0.0383687	FALSE	FALSE
rs116696950	chr3:39390363-39390364	C	T	1.27305	0.116575	0.0383687	FALSE	FALSE
rs117116764	chr10:29330080-29330081	C	T	1.19064	0.0842588	0.0383687	FALSE	FALSE
rs117653960	chr3:39385059-39385060	C	T	1.27305	0.116575	0.0383687	FALSE	FALSE
rs13409096	chr2:21375-21376	A	G	0.752527	0.137293	0.0383687	FALSE	FALSE
rs147328300	chr3:39391580-39391581	A	G	1.27305	0.116575	0.0383687	FALSE	FALSE
rs150007582	chr3:39391930-39391931	A	G	1.27305	0.116575	0.0383687	FALSE	FALSE
rs4676635	chr3:39384815-39384816	T	C	1.27305	0.116575	0.0383687	FALSE	FALSE
rs59677866	chr11:42142322-42142323	A	T	1.16029	0.07179	0.0383687	FALSE	FALSE
rs75327940	chr3:39391640-39391641	T	G	1.27305	0.116575	0.0383687	FALSE	FALSE
rs75691119	chr3:39382127-39382128	T	C	1.27305	0.116575	0.0383687	FALSE	FALSE
rs75786266	chr3:39383208-39383209	T	C	1.27305	0.116575	0.0383687	FALSE	FALSE
rs80152153	chr9:36960071-36960072	A	G	0.779758	0.120128	0.0383688	FALSE	FALSE
15:74098312	chr15:74098311-74098312	T	C	1.10641	0.0488314	0.0383689	FALSE	FALSE
rs6545200	chr2:51369475-51369476	C	T	1.0709	0.0330755	0.0383689	FALSE	FALSE
rs7963198	chr12:3171428-3171429	C	T	0.930606	0.034729	0.0383695	FALSE	FALSE
rs150902676	chr7:86102250-86102251	C	T	1.28556	0.121297	0.0383696	FALSE	FALSE
rs9461946	chr6:33989349-33989350	C	A	0.833106	0.0881722	0.0383697	FALSE	FALSE
rs16931034	chr11:5463286-5463287	A	G	0.926377	0.0369282	0.0383699	FALSE	FALSE
rs114495094	chr2:212116833-212116834	A	G	0.80141	0.106903	0.03837	FALSE	FALSE
rs77784153	chr8:14808629-14808630	C	T	0.896201	0.0529195	0.03837	FALSE	FALSE
rs17670701	chr5:74033308-74033309	C	T	1.11575	0.052888	0.0383701	FALSE	FALSE
rs11188367	chr10:97329910-97329911	C	T	0.882619	0.0602942	0.0383704	FALSE	FALSE
rs11109041	chr12:97855511-97855512	A	G	0.91724	0.0417151	0.0383707	FALSE	FALSE
rs73017312	chr3:163016936-163016937	G	A	1.17905	0.0795346	0.0383709	FALSE	FALSE
rs56108849	chr17:75783650-75783651	T	C	0.889132	0.0567441	0.038371	FALSE	FALSE
rs112203296	chr1:78641652-78641653	G	C	0.848047	0.0795896	0.0383714	FALSE	FALSE
rs13217173	chr6:32991737-32991738	T	G	1.09892	0.0455506	0.0383716	FALSE	FALSE
rs4910340	chr11:11421522-11421523	T	C	1.10119	0.0465471	0.0383717	FALSE	FALSE
rs11226664	chr11:105088252-105088253	G	A	1.0668	0.0312255	0.0383721	FALSE	FALSE
3:177370886	chr3:177370885-177370886	T	C	0.875586	0.0641581	0.0383726	FALSE	FALSE
rs76050303	chr16:83306890-83306891	G	C	0.916167	0.0422803	0.0383727	FALSE	FALSE
rs17014782	chr2:34381988-34381989	T	A	1.10044	0.0462166	0.0383728	FALSE	FALSE
rs1094715	chr8:16835098-16835099	T	C	0.884518	0.0592572	0.0383732	FALSE	FALSE
rs3117116	chr6:32367016-32367017	G	A	0.916158	0.0422854	0.0383732	FALSE	FALSE
rs7825553	chr8:62833240-62833241	G	A	0.923231	0.0385718	0.0383732	FALSE	FALSE
rs9393477	chr6:23789696-23789697	A	G	1.07022	0.0327715	0.0383732	FALSE	FALSE
rs11232451	chr11:80793687-80793688	T	G	0.933373	0.033296	0.0383738	FALSE	FALSE
rs12590651	chr14:44967553-44967554	G	A	1.28346	0.120512	0.0383738	FALSE	FALSE
rs3100174	chr16:80745344-80745345	A	C	1.10919	0.0500439	0.038374	FALSE	FALSE
rs9312788	chr5:12021619-12021620	T	C	0.917961	0.0413362	0.038374	FALSE	FALSE
rs149474538	chr19:38732516-38732517	C	T	1.2222	0.096894	0.0383745	FALSE	FALSE
rs72619586	chr22:49344400-49344401	G	A	0.935519	0.032187	0.0383745	FALSE	FALSE
rs1610246	chr3:104260336-104260337	T	C	0.81531	0.0986016	0.0383747	FALSE	FALSE
rs10988325	chr9:132101961-132101962	A	G	1.15763	0.0706858	0.0383755	FALSE	FALSE
rs4361367	chr4:154859481-154859482	T	G	0.931132	0.034457	0.0383756	FALSE	FALSE
rs4484658	chr8:96208725-96208726	T	C	0.914573	0.043122	0.0383758	FALSE	FALSE
rs76010639	chr5:153641641-153641642	C	T	1.28432	0.120838	0.0383758	FALSE	FALSE
rs62334295	chr4:169705606-169705607	A	G	0.926567	0.0368305	0.0383765	FALSE	FALSE
rs62137095	chr2:55557433-55557434	T	C	0.829935	0.0900168	0.0383766	FALSE	FALSE
rs114166687	chr1:18066049-18066050	T	G	0.768946	0.126875	0.0383769	FALSE	FALSE
rs3009483	chr3:131811425-131811426	G	A	1.25785	0.110778	0.0383769	FALSE	FALSE
rs11056934	chr12:16575014-16575015	T	C	0.896448	0.0527889	0.038377	FALSE	FALSE
rs16932875	chr12:5161204-5161205	T	C	0.784837	0.116998	0.038377	FALSE	FALSE
6:1858536	chr6:1858535-1858536	C	A	1.06563	0.0306983	0.0383772	FALSE	FALSE
rs7698161	chr4:137808927-137808928	T	C	0.938935	0.0304276	0.0383772	FALSE	FALSE
rs117945876	chr8:118269388-118269389	T	C	0.886861	0.0579807	0.0383774	FALSE	FALSE
rs4724449	chr7:5228855-5228856	A	T	0.939411	0.0301828	0.0383774	FALSE	FALSE
rs75600771	chr8:118272768-118272769	T	A	0.886861	0.0579807	0.0383774	FALSE	FALSE
rs11747144	chr5:60607677-60607678	T	C	1.09216	0.0425719	0.0383776	FALSE	FALSE
rs1579956	chr8:134751637-134751638	G	A	0.882899	0.0601434	0.0383778	FALSE	FALSE
rs7011153	chr8:134752029-134752030	G	A	0.882899	0.0601434	0.0383778	FALSE	FALSE
rs7021674	chr9:111505737-111505738	C	T	1.06479	0.0303176	0.0383778	FALSE	FALSE
rs116276774	chr1:216477596-216477597	C	G	1.23257	0.100978	0.0383779	FALSE	FALSE
rs12637245	chr3:3328856-3328857	T	C	1.11527	0.052683	0.0383779	FALSE	FALSE
rs12922109	chr16:13017345-13017346	G	C	1.06881	0.0321336	0.0383779	FALSE	FALSE
rs295482	chr3:139229263-139229264	A	T	1.06446	0.030165	0.0383781	FALSE	FALSE
rs11674513	chr2:128603687-128603688	A	G	1.09959	0.0458445	0.0383783	FALSE	FALSE
rs74971734	chr7:145602737-145602738	G	A	0.860263	0.0726861	0.0383785	FALSE	FALSE
rs142598868	chr7:122594952-122594953	A	T	1.22205	0.0968359	0.0383787	FALSE	FALSE
rs17562340	chr1:75376837-75376838	A	G	0.804726	0.104914	0.0383788	FALSE	FALSE
rs78057460	chr3:171914512-171914513	C	A	0.737611	0.146968	0.0383788	FALSE	FALSE
rs117793892	chr11:103159551-103159552	G	A	1.12489	0.056832	0.0383789	FALSE	FALSE
rs1879154	chr15:78537154-78537155	C	T	0.939256	0.0302625	0.0383792	FALSE	FALSE
rs4643281	chr15:78537090-78537091	C	A	0.939256	0.0302625	0.0383792	FALSE	FALSE
rs12072010	chr1:106640383-106640384	G	A	0.829164	0.0904675	0.0383799	FALSE	FALSE
rs12076578	chr1:106640486-106640487	A	G	0.829164	0.0904675	0.0383799	FALSE	FALSE
rs62258829	chr3:103649175-103649176	T	C	0.859064	0.0733598	0.0383799	FALSE	FALSE
rs6685842	chr1:106639696-106639697	T	C	0.829164	0.0904675	0.0383799	FALSE	FALSE
rs6700937	chr1:106640025-106640026	C	A	0.829164	0.0904675	0.0383799	FALSE	FALSE
rs117300019	chr22:41636101-41636102	G	T	1.18342	0.0813281	0.03838	FALSE	FALSE
rs10976702	chr9:7979693-7979694	A	G	1.09235	0.0426558	0.0383801	FALSE	FALSE
rs156131	chr6:104839805-104839806	T	C	1.06603	0.0308801	0.0383802	FALSE	FALSE
rs9406607	chr9:16287838-16287839	C	T	0.936068	0.0319045	0.0383802	FALSE	FALSE
rs10494714	chr1:194802114-194802115	C	T	1.08518	0.0394761	0.0383803	FALSE	FALSE
rs11062533	chr12:3260545-3260546	A	G	1.09256	0.0427499	0.0383804	FALSE	FALSE
rs60015368	chr16:5880228-5880229	A	G	1.32196	0.134787	0.0383806	FALSE	FALSE
rs3184991	chr10:101515315-101515316	C	T	0.933647	0.0331553	0.0383807	FALSE	FALSE
rs35281703	chr9:817166-817167	G	A	0.900348	0.0506933	0.0383808	FALSE	FALSE
rs13008788	chr2:214590842-214590843	T	C	0.934306	0.0328144	0.0383812	FALSE	FALSE
rs6818876	chr4:40318893-40318894	A	C	1.08166	0.0379057	0.0383812	FALSE	FALSE
rs138611884	chr4:41710618-41710619	T	C	0.755676	0.135285	0.0383813	FALSE	FALSE
rs117572904	chr12:59646696-59646697	A	G	1.23657	0.102544	0.038382	FALSE	FALSE
rs147508821	chr3:171844035-171844036	T	G	1.25229	0.108645	0.0383821	FALSE	FALSE
rs4860169	chr4:65714484-65714485	A	G	0.939613	0.0300795	0.0383822	FALSE	FALSE
rs7200968	chr16:66085602-66085603	C	T	1.10227	0.0470228	0.0383826	FALSE	FALSE
rs6791048	chr3:104250562-104250563	T	G	0.816	0.0981972	0.0383827	FALSE	FALSE
rs77607480	chr16:83546726-83546727	G	A	1.16848	0.0751923	0.0383828	FALSE	FALSE
rs80169487	chr8:39854847-39854848	G	C	0.83567	0.0866944	0.0383833	FALSE	FALSE
rs115950603	chr17:12580732-12580733	T	A	0.908745	0.0462108	0.0383834	FALSE	FALSE
rs111915695	chr10:69858377-69858378	A	G	1.24925	0.107469	0.0383835	FALSE	FALSE
rs2610757	chr6:89256077-89256078	C	T	1.08087	0.0375543	0.0383835	FALSE	FALSE
rs17053498	chr4:168610206-168610207	G	C	1.13988	0.0632234	0.0383836	FALSE	FALSE
rs6942993	chr7:64311351-64311352	T	C	0.940516	0.0296158	0.0383842	FALSE	FALSE
rs142279644	chr2:39702132-39702133	A	G	1.28546	0.121269	0.0383845	FALSE	FALSE
rs4497345	chr10:83804258-83804259	T	C	1.1699	0.0757817	0.0383851	FALSE	FALSE
rs72784613	chr5:90228094-90228095	C	A	1.10638	0.0488204	0.0383852	FALSE	FALSE
rs75993486	chr20:57028729-57028730	T	C	1.12334	0.0561656	0.0383852	FALSE	FALSE
rs10758113	chr9:32105563-32105564	A	G	1.07797	0.036256	0.0383853	FALSE	FALSE
rs1396247	chr9:32106336-32106337	G	A	1.07797	0.036256	0.0383853	FALSE	FALSE
rs6415765	chr9:32105853-32105854	C	T	1.07797	0.036256	0.0383853	FALSE	FALSE
rs6476341	chr9:32105783-32105784	G	A	1.07797	0.036256	0.0383853	FALSE	FALSE
rs6476342	chr9:32106033-32106034	T	C	1.07797	0.036256	0.0383853	FALSE	FALSE
rs217052	chr11:88051798-88051799	G	C	1.1108	0.0507478	0.0383856	FALSE	FALSE
rs17164019	chr7:88368840-88368841	C	T	1.09175	0.0423945	0.0383868	FALSE	FALSE
rs1459704	chr14:70468907-70468908	C	G	1.06856	0.0320223	0.0383869	FALSE	FALSE
rs2833774	chr21:33710641-33710642	G	A	1.10017	0.0461017	0.0383869	FALSE	FALSE
rs149671947	chr8:75034338-75034339	C	T	1.22044	0.0962052	0.0383871	FALSE	FALSE
rs9955289	chr18:28868399-28868400	C	G	1.06375	0.0298451	0.0383872	FALSE	FALSE
rs57787265	chr3:86331738-86331739	C	A	0.793261	0.111848	0.0383874	FALSE	FALSE
rs76327943	chr3:86333459-86333460	G	A	0.793261	0.111848	0.0383874	FALSE	FALSE
rs1280934	chr3:136920698-136920699	A	G	0.932246	0.0338819	0.0383875	FALSE	FALSE
rs76632696	chr16:76185198-76185199	G	A	1.08881	0.0410891	0.0383875	FALSE	FALSE
rs12821887	chr12:10554678-10554679	C	T	1.09911	0.0456388	0.0383876	FALSE	FALSE
rs12827347	chr12:10552761-10552762	G	A	1.09911	0.0456388	0.0383876	FALSE	FALSE
rs12830618	chr12:10553029-10553030	C	G	1.09911	0.0456388	0.0383876	FALSE	FALSE
rs35968979	chr12:10554783-10554784	T	A	1.09911	0.0456388	0.0383876	FALSE	FALSE
rs384545	chr7:133822849-133822850	T	C	1.06782	0.0316893	0.0383876	FALSE	FALSE
rs728010	chr12:10553266-10553267	A	G	1.09911	0.0456388	0.0383876	FALSE	FALSE
rs728011	chr12:10553617-10553618	G	T	1.09911	0.0456388	0.0383876	FALSE	FALSE
rs2802471	chr1:187337602-187337603	C	A	0.933948	0.0330009	0.0383877	FALSE	FALSE
rs78367421	chr2:212050339-212050340	A	G	0.840888	0.0836904	0.0383879	FALSE	FALSE
rs188598001	chr7:65482018-65482019	T	C	1.27663	0.117945	0.0383881	FALSE	FALSE
rs2146796	chr9:105087720-105087721	T	C	0.940179	0.0297897	0.0383886	FALSE	FALSE
rs77929326	chr7:137804239-137804240	G	C	1.20203	0.0888641	0.0383889	FALSE	FALSE
rs17097220	chr12:47165951-47165952	C	G	1.24908	0.10741	0.038389	FALSE	FALSE
rs17534626	chr5:108418831-108418832	C	G	1.07861	0.0365446	0.0383893	FALSE	FALSE
rs34130459	chr4:165310073-165310074	G	C	1.10284	0.0472729	0.0383893	FALSE	FALSE
rs62225366	chr22:34010264-34010265	C	T	0.896357	0.052841	0.0383894	FALSE	FALSE
rs75357660	chr4:64638569-64638570	A	G	0.846746	0.0803384	0.0383895	FALSE	FALSE
rs72689071	chr14:81051048-81051049	A	C	1.08679	0.0401947	0.0383897	FALSE	FALSE
rs4671339	chr2:59444762-59444763	T	C	1.07099	0.0331205	0.0383901	FALSE	FALSE
rs12977065	chr19:7257443-7257444	T	C	1.11676	0.0533303	0.0383903	FALSE	FALSE
rs79837423	chr22:36789282-36789283	A	T	0.894405	0.0538944	0.0383903	FALSE	FALSE
rs35150762	chr10:90777623-90777624	A	G	1.06374	0.0298403	0.0383904	FALSE	FALSE
rs10491741	chr9:12799027-12799028	A	C	1.11465	0.05242	0.038391	FALSE	FALSE
rs62518482	chr8:134859591-134859592	T	C	1.14741	0.0664094	0.0383912	FALSE	FALSE
rs7854002	chr9:37070397-37070398	C	T	0.905486	0.0479481	0.0383913	FALSE	FALSE
rs7850948	chr9:33110143-33110144	C	T	0.884745	0.0591392	0.038392	FALSE	FALSE
rs7306435	chr12:34482932-34482933	T	C	0.938999	0.030397	0.0383921	FALSE	FALSE
rs115904552	chr3:140321859-140321860	C	T	1.24168	0.10454	0.0383922	FALSE	FALSE
rs6046042	chr20:19367489-19367490	T	C	0.940127	0.0298168	0.0383923	FALSE	FALSE
rs113043162	chr1:239340732-239340733	A	G	0.930983	0.0345373	0.0383924	FALSE	FALSE
rs192229910	chr1:111826607-111826608	T	C	0.76513	0.129289	0.0383927	FALSE	FALSE
rs9365558	chr6:163773812-163773813	G	A	0.940293	0.0297318	0.038393	FALSE	FALSE
rs8091348	chr18:5292604-5292605	T	C	0.939886	0.0299408	0.0383932	FALSE	FALSE
rs2163203	chr2:21331136-21331137	C	T	0.93586	0.032014	0.0383934	FALSE	FALSE
rs59467985	chr9:129181886-129181887	T	C	0.932487	0.033758	0.0383934	FALSE	FALSE
rs11122599	chr1:230916771-230916772	C	T	1.08083	0.0375385	0.0383936	FALSE	FALSE
rs4810113	chr20:56577098-56577099	A	G	1.09395	0.0433658	0.0383936	FALSE	FALSE
rs77737694	chr22:49900275-49900276	C	T	1.14109	0.063742	0.0383938	FALSE	FALSE
rs112508136	chr21:40877465-40877466	G	A	0.869425	0.0675755	0.038394	FALSE	FALSE
rs113728807	chr21:40876634-40876635	T	C	0.869425	0.0675755	0.038394	FALSE	FALSE
rs77744846	chr21:40876633-40876634	T	C	0.869425	0.0675755	0.038394	FALSE	FALSE
rs78419710	chr21:40878014-40878015	A	C	0.869425	0.0675755	0.038394	FALSE	FALSE
rs79994748	chr21:40876384-40876385	G	C	0.869425	0.0675755	0.038394	FALSE	FALSE
rs13378798	chr13:91149217-91149218	G	A	0.938075	0.0308725	0.0383942	FALSE	FALSE
rs11052330	chr12:33101681-33101682	T	C	0.88679	0.0580245	0.0383943	FALSE	FALSE
rs9604629	chr13:31375088-31375089	T	C	1.07914	0.0367825	0.0383944	FALSE	FALSE
rs140844987	chr21:23374940-23374941	T	A	1.35028	0.145033	0.0383946	FALSE	FALSE
rs4952487	chr2:41759577-41759578	T	A	1.07285	0.0339604	0.0383947	FALSE	FALSE
rs474644	chr5:38831157-38831158	G	T	0.93517	0.0323706	0.0383948	FALSE	FALSE
rs2259883	chr12:121462138-121462139	G	C	0.940491	0.0296305	0.0383953	FALSE	FALSE
rs6779340	chr3:58033700-58033701	G	C	1.06696	0.0313025	0.0383953	FALSE	FALSE
rs2282062	chr13:44806728-44806729	A	G	1.06445	0.0301642	0.0383955	FALSE	FALSE
rs45591234	chr11:113805649-113805650	C	T	0.821789	0.0947896	0.0383956	FALSE	FALSE
rs112289751	chr6:107345169-107345170	A	C	1.28782	0.122164	0.0383957	FALSE	FALSE
rs16942944	chr12:114066308-114066309	A	G	1.06868	0.0320788	0.0383962	FALSE	FALSE
rs9555114	chr13:105566765-105566766	G	A	0.940328	0.0297146	0.0383964	FALSE	FALSE
rs149093722	chr10:110145018-110145019	T	G	1.35261	0.145868	0.0383968	FALSE	FALSE
rs56109756	chr15:96373460-96373461	G	A	1.21562	0.0942974	0.038397	FALSE	FALSE
rs1660142	chr18:77267686-77267687	A	G	0.927817	0.0361835	0.0383973	FALSE	FALSE
rs16885576	chr8:115227608-115227609	A	T	0.904291	0.048587	0.0383973	FALSE	FALSE
rs11915213	chr3:165981576-165981577	T	C	0.884533	0.0592566	0.0383974	FALSE	FALSE
rs4708464	chr6:168804597-168804598	G	A	0.936153	0.0318638	0.0383974	FALSE	FALSE
rs11055960	chr12:14536665-14536666	G	T	0.939831	0.0299699	0.0383979	FALSE	FALSE
rs2320057	chr14:22248192-22248193	T	C	1.06736	0.031483	0.0383979	FALSE	FALSE
rs10241449	chr7:138449418-138449419	T	C	1.069	0.0322227	0.0383981	FALSE	FALSE
rs77438874	chr8:112875943-112875944	A	G	0.817314	0.0974278	0.0383987	FALSE	FALSE
rs9325830	chr8:18345425-18345426	A	G	0.936662	0.0316014	0.0383987	FALSE	FALSE
rs6066826	chr20:47340999-47341000	C	T	1.07149	0.0333479	0.0383988	FALSE	FALSE
rs706083	chr7:17066542-17066543	G	T	0.918154	0.0412397	0.0383988	FALSE	FALSE
rs7241122	chr18:36151924-36151925	A	T	1.1272	0.0578281	0.0383989	FALSE	FALSE
rs76914248	chr1:17873726-17873727	C	T	0.860159	0.0727519	0.0383989	FALSE	FALSE
rs7137690	chr12:22993264-22993265	G	A	0.919977	0.0402819	0.038399	FALSE	FALSE
rs112170972	chr14:65733067-65733068	A	C	0.90301	0.0492723	0.0383993	FALSE	FALSE
rs7994829	chr13:32356287-32356288	C	T	0.940665	0.0295419	0.0383993	FALSE	FALSE
rs143268764	chr13:97161957-97161958	T	C	0.798011	0.108972	0.0383994	FALSE	FALSE
rs72702835	chr9:10573781-10573782	G	A	0.901824	0.0499072	0.0383996	FALSE	FALSE
rs2145873	chr14:30436035-30436036	C	A	0.775864	0.122565	0.0383999	FALSE	FALSE
rs7163543	chr15:73334838-73334839	C	T	0.935025	0.0324463	0.0384002	FALSE	FALSE
rs117846574	chr18:40907931-40907932	A	G	1.29161	0.123584	0.0384003	FALSE	FALSE
rs12875008	chr13:105992960-105992961	A	G	0.939458	0.0301621	0.0384005	FALSE	FALSE
rs62298546	chr4:37985087-37985088	A	G	0.907615	0.0468161	0.0384005	FALSE	FALSE
rs77708326	chr11:119794525-119794526	C	T	1.11235	0.0514218	0.0384006	FALSE	FALSE
rs9939793	chr16:82829335-82829336	T	G	1.08693	0.0402581	0.0384007	FALSE	FALSE
rs11649786	chr17:30165125-30165126	A	G	0.925676	0.0373	0.0384008	FALSE	FALSE
rs71606282	chr4:124418691-124418692	C	A	0.89348	0.0543968	0.0384008	FALSE	FALSE
rs12591468	chr15:80395951-80395952	T	C	0.884931	0.0590403	0.0384009	FALSE	FALSE
rs72899163	chr18:37743377-37743378	A	G	0.912746	0.0440934	0.0384009	FALSE	FALSE
rs73936530	chr19:54886134-54886135	T	G	1.10507	0.048253	0.0384009	FALSE	FALSE
rs77809556	chr2:3695044-3695045	T	C	0.739287	0.145889	0.0384009	FALSE	FALSE
rs10077706	chr5:33298080-33298081	T	C	1.06629	0.030997	0.038401	FALSE	FALSE
rs4132767	chr5:65804260-65804261	A	G	0.940279	0.0297402	0.038401	FALSE	FALSE
rs11244308	chr9:133305910-133305911	A	G	1.08815	0.0408007	0.0384012	FALSE	FALSE
rs76661825	chr6:165325498-165325499	G	A	0.767646	0.127709	0.0384015	FALSE	FALSE
rs38337	chr7:31654232-31654233	A	T	0.939907	0.0299313	0.0384016	FALSE	FALSE
rs12673478	chr7:64771704-64771705	G	T	0.939135	0.0303282	0.0384017	FALSE	FALSE
rs72829767	chr10:87267748-87267749	A	G	0.815742	0.0983597	0.0384021	FALSE	FALSE
rs6556792	chr5:164458110-164458111	T	C	0.932654	0.0336729	0.0384024	FALSE	FALSE
rs7713593	chr5:164458134-164458135	C	T	0.932654	0.0336729	0.0384024	FALSE	FALSE
rs7718151	chr5:164458657-164458658	C	T	0.932654	0.0336729	0.0384024	FALSE	FALSE
rs7748976	chr6:33890450-33890451	A	G	0.932815	0.0335896	0.0384024	FALSE	FALSE
rs9368370	chr6:21914479-21914480	G	C	1.0917	0.0423757	0.0384024	FALSE	FALSE
rs1856282	chr13:109500282-109500283	A	G	0.932073	0.0339739	0.0384028	FALSE	FALSE
rs7981625	chr13:105718093-105718094	G	A	1.06667	0.0311704	0.038403	FALSE	FALSE
rs9361460	chr6:79589466-79589467	G	C	1.06359	0.0297731	0.038403	FALSE	FALSE
rs9448588	chr6:79590060-79590061	G	T	1.06359	0.0297731	0.038403	FALSE	FALSE
rs78803017	chr14:46549456-46549457	T	G	1.15267	0.0686191	0.0384032	FALSE	FALSE
rs11737264	chr4:13440030-13440031	G	C	1.16987	0.0757753	0.0384034	FALSE	FALSE
rs28555370	chr4:13439445-13439446	T	C	1.16987	0.0757753	0.0384034	FALSE	FALSE
rs78823888	chr7:115966866-115966867	T	C	0.896117	0.0529741	0.0384034	FALSE	FALSE
rs1976071	chr8:10018153-10018154	G	C	1.0649	0.0303707	0.0384035	FALSE	FALSE
rs17448106	chr4:21186329-21186330	C	G	0.899788	0.0509998	0.0384036	FALSE	FALSE
rs10138219	chr14:29088006-29088007	G	A	0.926084	0.0370878	0.0384039	FALSE	FALSE
rs11943147	chr4:95840102-95840103	G	A	0.753812	0.136494	0.0384044	FALSE	FALSE
rs7263536	chr20:34647456-34647457	G	A	1.0818	0.0379732	0.0384045	FALSE	FALSE
rs3859025	chr16:88886647-88886648	T	C	0.937879	0.0309753	0.0384046	FALSE	FALSE
rs12379501	chr9:33113969-33113970	T	C	0.885634	0.0586578	0.0384047	FALSE	FALSE
rs1923611	chr6:165674717-165674718	T	C	1.09468	0.0436904	0.0384047	FALSE	FALSE
rs17512708	chr2:51156204-51156205	C	G	1.06676	0.0312144	0.038405	FALSE	FALSE
rs1010122	chr7:13318935-13318936	T	C	1.07887	0.0366624	0.0384051	FALSE	FALSE
rs9405731	chr6:4415460-4415461	A	G	0.936864	0.0314981	0.0384051	FALSE	FALSE
rs10037133	chr5:164458374-164458375	A	T	0.932655	0.0336729	0.0384057	FALSE	FALSE
rs7714224	chr5:164458691-164458692	G	A	0.932655	0.0336729	0.0384057	FALSE	FALSE
rs10255489	chr7:123719095-123719096	A	G	1.10372	0.0476632	0.0384059	FALSE	FALSE
rs4240608	chr8:6161771-6161772	C	T	1.07239	0.0337547	0.0384061	FALSE	FALSE
rs4750634	chr10:15419958-15419959	T	C	1.0641	0.030006	0.0384066	FALSE	FALSE
rs116124402	chr5:36805678-36805679	T	C	0.727842	0.153428	0.0384067	FALSE	FALSE
rs6917082	chr6:21343937-21343938	A	G	1.12319	0.0561083	0.038407	FALSE	FALSE
rs10807778	chr7:15054189-15054190	G	C	0.939894	0.0299391	0.0384072	FALSE	FALSE
rs2721797	chr7:24770427-24770428	A	C	0.923738	0.0383129	0.0384072	FALSE	FALSE
rs73070125	chr3:34903224-34903225	T	C	1.16996	0.0758146	0.0384072	FALSE	FALSE
rs56987889	chr9:129181768-129181769	T	C	0.932491	0.033758	0.0384075	FALSE	FALSE
rs17644878	chr4:142722665-142722666	T	A	1.08918	0.0412565	0.0384078	FALSE	FALSE
rs75349505	chr19:38793072-38793073	G	C	1.16634	0.0743183	0.0384078	FALSE	FALSE
rs77936876	chr12:29835120-29835121	G	A	1.19434	0.0857739	0.0384081	FALSE	FALSE
rs11182991	chr12:45738328-45738329	T	G	1.15156	0.0681591	0.0384083	FALSE	FALSE
rs114734668	chr4:437220-437221	A	G	0.844594	0.0815751	0.0384083	FALSE	FALSE
rs2456714	chr10:121605927-121605928	A	C	1.06329	0.0296406	0.0384083	FALSE	FALSE
rs6700961	chr1:160859779-160859780	C	G	1.06479	0.0303182	0.0384085	FALSE	FALSE
rs11623185	chr14:93064597-93064598	G	A	0.939784	0.0299957	0.0384086	FALSE	FALSE
rs9328843	chr10:125066970-125066971	C	T	0.93721	0.0313207	0.0384092	FALSE	FALSE
rs12878358	chr14:74088233-74088234	C	G	0.938443	0.0306858	0.0384096	FALSE	FALSE
rs1013930	chr4:108390935-108390936	G	A	0.936672	0.0315977	0.0384099	FALSE	FALSE
rs140709573	chr2:180063813-180063814	C	A	1.07592	0.0353418	0.0384104	FALSE	FALSE
rs75968190	chr10:15114719-15114720	A	G	1.14402	0.0649834	0.038411	FALSE	FALSE
rs9357717	chr6:51788325-51788326	C	A	1.06677	0.0312182	0.0384113	FALSE	FALSE
rs34442440	chr2:49739964-49739965	A	G	1.07389	0.034432	0.0384114	FALSE	FALSE
rs10013506	chr4:131355300-131355301	A	T	0.93478	0.0325746	0.0384116	FALSE	FALSE
rs144632730	chr13:44329437-44329438	C	T	1.32425	0.135647	0.0384118	FALSE	FALSE
rs6781287	chr3:9866013-9866014	A	G	1.08722	0.0403896	0.0384118	FALSE	FALSE
rs78769495	chr6:148597483-148597484	T	C	1.14026	0.0633939	0.0384123	FALSE	FALSE
rs10209039	chr2:40021678-40021679	T	G	0.939162	0.0303161	0.0384124	FALSE	FALSE
rs12386224	chr2:169694430-169694431	C	G	1.07105	0.033152	0.0384124	FALSE	FALSE
rs1466396	chr2:17992983-17992984	C	A	0.848232	0.0795015	0.0384131	FALSE	FALSE
rs7789878	chr7:76017726-76017727	T	C	1.25448	0.109505	0.0384135	FALSE	FALSE
rs3764377	chr17:76087753-76087754	G	A	1.12111	0.0552152	0.0384136	FALSE	FALSE
rs11705821	chr3:166063422-166063423	G	A	1.06396	0.0299465	0.0384137	FALSE	FALSE
rs6905614	chr6:25840484-25840485	C	A	1.0631	0.0295532	0.0384137	FALSE	FALSE
rs2474158	chr11:32135423-32135424	A	T	1.0665	0.031096	0.0384138	FALSE	FALSE
rs79812092	chr4:68768076-68768077	T	G	1.13262	0.06015	0.0384139	FALSE	FALSE
rs1929219	chr1:194729942-194729943	A	G	1.11942	0.0544872	0.0384141	FALSE	FALSE
rs727838	chr11:27182687-27182688	A	G	0.855386	0.0754455	0.0384142	FALSE	FALSE
rs12678696	chr8:77168984-77168985	G	A	1.0633	0.0296474	0.0384147	FALSE	FALSE
rs7257348	chr19:13696921-13696922	G	T	1.07627	0.0355009	0.0384152	FALSE	FALSE
rs78243602	chr6:46535862-46535863	C	G	0.829467	0.0903073	0.0384153	FALSE	FALSE
rs139317366	chr16:6656434-6656435	G	C	0.787618	0.115312	0.0384154	FALSE	FALSE
rs6916271	chr6:101300961-101300962	A	G	0.925133	0.0375857	0.0384155	FALSE	FALSE
rs8191744	chr6:160432272-160432273	C	T	1.17858	0.0793632	0.0384156	FALSE	FALSE
rs57103075	chr17:53944319-53944320	C	T	1.09414	0.0434552	0.0384161	FALSE	FALSE
rs2204006	chr12:38407097-38407098	G	A	0.939437	0.0301751	0.0384163	FALSE	FALSE
rs2222344	chr12:38406831-38406832	G	T	0.939437	0.0301751	0.0384163	FALSE	FALSE
rs72952044	chr2:215190898-215190899	A	G	0.845636	0.0809831	0.0384164	FALSE	FALSE
rs112028092	chr18:61007324-61007325	T	C	0.851121	0.0778603	0.0384165	FALSE	FALSE
rs6931051	chr6:81545835-81545836	T	C	0.898642	0.0516185	0.0384165	FALSE	FALSE
rs7084588	chr10:12800883-12800884	T	G	0.939926	0.0299241	0.0384166	FALSE	FALSE
rs10133429	chr14:67041216-67041217	C	T	0.913425	0.0437377	0.0384167	FALSE	FALSE
rs2274161	chr9:117186026-117186027	C	T	0.929619	0.03525	0.0384172	FALSE	FALSE
rs6702438	chr1:104858683-104858684	G	A	0.922579	0.0389216	0.0384172	FALSE	FALSE
rs7512866	chr1:104859667-104859668	G	A	0.922579	0.0389216	0.0384172	FALSE	FALSE
rs9540087	chr13:65003229-65003230	C	T	1.08302	0.0385204	0.0384182	FALSE	FALSE
rs12071307	chr1:10023194-10023195	C	G	1.1496	0.0673389	0.0384183	FALSE	FALSE
rs36027430	chr20:50803443-50803444	T	C	0.878472	0.0625837	0.0384184	FALSE	FALSE
rs56364941	chr9:32080539-32080540	G	A	1.07753	0.0360683	0.0384184	FALSE	FALSE
rs6123139	chr20:50803027-50803028	C	A	0.878472	0.0625837	0.0384184	FALSE	FALSE
rs7261608	chr20:50803973-50803974	G	A	0.878472	0.0625837	0.0384184	FALSE	FALSE
rs139461040	chr6:151053230-151053231	A	G	0.805356	0.104557	0.0384186	FALSE	FALSE
rs1563353	chr1:219653025-219653026	A	G	0.934646	0.0326455	0.0384186	FALSE	FALSE
rs11053227	chr12:34490970-34490971	T	G	0.938995	0.0304032	0.038419	FALSE	FALSE
rs72842704	chr6:21788987-21788988	C	T	1.0669	0.0312785	0.0384191	FALSE	FALSE
rs11864919	chr16:78128374-78128375	C	T	0.913853	0.0435125	0.0384196	FALSE	FALSE
rs4654818	chr1:23148697-23148698	A	G	0.926882	0.0366744	0.0384199	FALSE	FALSE
rs117824724	chr11:45862496-45862497	T	C	1.12136	0.0553244	0.03842	FALSE	FALSE
rs62319743	chr4:124583166-124583167	C	T	1.07693	0.0357962	0.03842	FALSE	FALSE
rs301216	chr3:176097293-176097294	G	A	0.914094	0.0433853	0.0384208	FALSE	FALSE
rs2294571	chr20:40076136-40076137	G	A	1.15275	0.0686618	0.0384209	FALSE	FALSE
rs1898476	chr14:52665646-52665647	T	C	0.940527	0.0296159	0.038421	FALSE	FALSE
rs1898477	chr14:52665686-52665687	G	A	0.940527	0.0296159	0.038421	FALSE	FALSE
rs7235372	chr18:54149944-54149945	C	T	1.06848	0.0319929	0.0384211	FALSE	FALSE
rs72816982	chr5:180020951-180020952	T	G	0.853402	0.0765694	0.0384211	FALSE	FALSE
rs146156573	chr6:84178521-84178522	T	C	1.30608	0.12898	0.0384213	FALSE	FALSE
rs12856007	chr13:75121700-75121701	T	C	1.12755	0.0579838	0.0384215	FALSE	FALSE
rs6784893	chr3:153190356-153190357	T	C	1.06275	0.029396	0.0384217	FALSE	FALSE
rs12364	chr6:31110785-31110786	A	T	0.921105	0.0396946	0.038422	FALSE	FALSE
rs7145065	chr14:52877803-52877804	G	T	1.07197	0.0335684	0.038422	FALSE	FALSE
rs7757012	chr6:31108561-31108562	C	T	0.921105	0.0396946	0.038422	FALSE	FALSE
rs7771067	chr6:31108305-31108306	A	G	0.921105	0.0396946	0.038422	FALSE	FALSE
rs9263738	chr6:31109766-31109767	C	T	0.921105	0.0396946	0.038422	FALSE	FALSE
rs9263739	chr6:31111355-31111356	T	C	0.921105	0.0396946	0.038422	FALSE	FALSE
rs9263741	chr6:31112212-31112213	C	A	0.921105	0.0396946	0.038422	FALSE	FALSE
rs62105955	chr19:5475565-5475566	G	C	0.877326	0.0632158	0.0384223	FALSE	FALSE
rs17101284	chr14:103622186-103622187	C	G	1.18395	0.0815616	0.0384225	FALSE	FALSE
rs8003645	chr14:103622607-103622608	T	G	1.18395	0.0815616	0.0384225	FALSE	FALSE
rs2741501	chr20:43939443-43939444	G	T	1.06315	0.0295766	0.0384226	FALSE	FALSE
rs6500798	chr16:6637180-6637181	A	C	1.06345	0.0297135	0.0384226	FALSE	FALSE
rs188216647	chr1:26990626-26990627	C	A	1.24163	0.104537	0.0384228	FALSE	FALSE
rs12093979	chr1:238290467-238290468	C	T	0.87578	0.0640678	0.0384231	FALSE	FALSE
rs12097508	chr1:238290466-238290467	A	G	0.87578	0.0640678	0.0384231	FALSE	FALSE
rs6860443	chr5:111652228-111652229	C	A	0.940206	0.0297811	0.0384233	FALSE	FALSE
rs12806287	chr11:128753362-128753363	A	C	0.940483	0.0296387	0.0384234	FALSE	FALSE
rs140927396	chr7:63404917-63404918	A	G	0.848404	0.0794076	0.0384234	FALSE	FALSE
rs6571143	chr6:104317540-104317541	G	C	1.08014	0.0372365	0.0384235	FALSE	FALSE
rs9463054	chr6:44917196-44917197	C	T	1.06397	0.0299507	0.0384235	FALSE	FALSE
rs9807062	chr17:48875333-48875334	T	A	0.919242	0.0406731	0.038424	FALSE	FALSE
rs13149835	chr4:111926833-111926834	C	T	1.09749	0.0449324	0.0384244	FALSE	FALSE
rs2046480	chr12:127997541-127997542	G	A	1.06268	0.0293627	0.0384249	FALSE	FALSE
rs143223475	chr3:150087525-150087526	A	T	0.771422	0.125354	0.0384253	FALSE	FALSE
rs7325768	chr13:92998074-92998075	G	C	0.939507	0.0301405	0.0384253	FALSE	FALSE
rs12646674	chr4:131335507-131335508	T	C	0.934792	0.0325708	0.0384257	FALSE	FALSE
rs12363424	chr11:38065265-38065266	T	A	0.932676	0.0336654	0.0384258	FALSE	FALSE
rs310598	chr7:150873607-150873608	G	A	0.937898	0.0309688	0.0384259	FALSE	FALSE
rs35350783	chr6:136687064-136687065	T	C	1.19117	0.0844974	0.0384268	FALSE	FALSE
rs28366363	chr6:32565354-32565355	A	G	1.0916	0.042337	0.038427	FALSE	FALSE
rs28383172	chr6:32565978-32565979	G	A	1.0916	0.042337	0.038427	FALSE	FALSE
rs28532423	chr7:7346035-7346036	T	C	0.908273	0.0464726	0.0384271	FALSE	FALSE
rs72731630	chr4:154595555-154595556	G	A	1.08667	0.0401498	0.0384276	FALSE	FALSE
rs61401625	chr10:25640524-25640525	G	A	0.773226	0.124228	0.0384279	FALSE	FALSE
rs12230854	chr12:96120545-96120546	G	A	0.884142	0.0594792	0.038428	FALSE	FALSE
rs4959582	chr6:1596183-1596184	G	T	0.929375	0.0353784	0.038428	FALSE	FALSE
rs12343984	chr9:13957913-13957914	C	T	1.09279	0.0428605	0.0384281	FALSE	FALSE
rs72636964	chr10:133771894-133771895	G	A	0.930614	0.034735	0.0384283	FALSE	FALSE
rs118068758	chr11:124856253-124856254	G	A	0.807815	0.10309	0.0384284	FALSE	FALSE
rs116848227	chr10:54147937-54147938	T	G	0.853458	0.0765408	0.0384286	FALSE	FALSE
rs186415002	chr4:64523062-64523063	T	C	0.847004	0.0802074	0.0384287	FALSE	FALSE
rs7666547	chr4:64518567-64518568	G	A	0.847004	0.0802074	0.0384287	FALSE	FALSE
rs7670938	chr4:64518290-64518291	C	T	0.847004	0.0802074	0.0384287	FALSE	FALSE
rs111784631	chr5:127324563-127324564	T	C	0.930928	0.0345725	0.0384289	FALSE	FALSE
rs3848422	chr17:64468353-64468354	C	T	0.938935	0.0304355	0.0384289	FALSE	FALSE
rs28524534	chr4:76302386-76302387	A	C	0.937068	0.0313968	0.0384291	FALSE	FALSE
rs605394	chr11:108243627-108243628	T	C	0.939897	0.0299407	0.0384295	FALSE	FALSE
rs1474423	chr12:119496870-119496871	G	A	0.931409	0.034323	0.0384297	FALSE	FALSE
rs10148162	chr14:67213460-67213461	G	A	0.913199	0.0438602	0.0384299	FALSE	FALSE
rs113435706	chr17:36968709-36968710	A	G	1.12592	0.0572865	0.03843	FALSE	FALSE
rs10137684	chr14:93494499-93494500	A	G	1.10018	0.0461192	0.0384301	FALSE	FALSE
rs2199986	chr11:38671525-38671526	G	A	1.11656	0.0532574	0.0384303	FALSE	FALSE
rs1189830	chr14:57543131-57543132	A	G	0.921603	0.0394356	0.0384305	FALSE	FALSE
rs147980678	chr1:102309480-102309481	T	C	1.352	0.145677	0.0384305	FALSE	FALSE
rs112702126	chr10:17375256-17375257	C	A	1.22606	0.0984442	0.0384307	FALSE	FALSE
rs2677013	chr4:181340857-181340858	G	C	0.94045	0.0296571	0.0384308	FALSE	FALSE
rs10886271	chr10:120326512-120326513	C	A	1.08061	0.0374468	0.0384309	FALSE	FALSE
rs5013753	chr10:5706630-5706631	C	A	0.886771	0.0580459	0.0384309	FALSE	FALSE
rs61528005	chr15:93794925-93794926	A	G	1.08944	0.041379	0.0384309	FALSE	FALSE
rs6822537	chr4:65578376-65578377	C	T	0.939314	0.0302409	0.0384309	FALSE	FALSE
rs6999517	chr8:17614871-17614872	T	C	0.925375	0.0374625	0.0384309	FALSE	FALSE
rs1587866	chr5:8832162-8832163	G	A	1.06424	0.0300741	0.038431	FALSE	FALSE
rs2511665	chr8:103638675-103638676	T	C	0.939422	0.0301851	0.038431	FALSE	FALSE
rs6800364	chr3:374868-374869	A	G	1.0814	0.0378032	0.0384318	FALSE	FALSE
rs1180820	chr6:79428735-79428736	A	G	0.934883	0.0325252	0.0384319	FALSE	FALSE
rs61937442	chr12:116805230-116805231	A	G	1.14781	0.0665887	0.0384322	FALSE	FALSE
rs4964608	chr12:108075023-108075024	T	C	0.933027	0.0334852	0.0384323	FALSE	FALSE
rs11669687	chr19:54897987-54897988	C	G	1.06494	0.0303928	0.0384325	FALSE	FALSE
rs59537038	chr2:212020857-212020858	T	C	0.837668	0.085563	0.0384326	FALSE	FALSE
rs10492808	chr16:20732320-20732321	T	C	1.09154	0.0423082	0.0384327	FALSE	FALSE
rs79973456	chr13:48074842-48074843	T	A	1.24186	0.104632	0.0384328	FALSE	FALSE
rs118114894	chr19:36442597-36442598	T	C	1.31728	0.133112	0.0384329	FALSE	FALSE
rs1654663	chr19:55199243-55199244	C	T	1.06881	0.0321436	0.0384329	FALSE	FALSE
rs57011679	chr4:79666355-79666356	T	C	1.15647	0.0702206	0.0384329	FALSE	FALSE
rs62308358	chr4:79668947-79668948	G	A	1.15647	0.0702206	0.0384329	FALSE	FALSE
rs16894709	chr6:29272300-29272301	T	C	1.12024	0.0548465	0.0384332	FALSE	FALSE
rs34541592	chr6:29270037-29270038	T	C	1.12024	0.0548465	0.0384332	FALSE	FALSE
rs34778420	chr6:29272315-29272316	T	A	1.12024	0.0548465	0.0384332	FALSE	FALSE
rs35569422	chr6:29272045-29272046	T	C	1.12024	0.0548465	0.0384332	FALSE	FALSE
rs35657850	chr6:29270826-29270827	G	A	1.12024	0.0548465	0.0384332	FALSE	FALSE
rs17255318	chr14:59599300-59599301	G	A	1.09488	0.0437877	0.0384335	FALSE	FALSE
rs73165007	chr13:31375893-31375894	T	G	1.07912	0.0367835	0.0384337	FALSE	FALSE
rs13287390	chr9:118109506-118109507	A	G	1.11519	0.0526637	0.0384338	FALSE	FALSE
rs6498815	chr16:61976544-61976545	T	C	0.938129	0.0308509	0.0384339	FALSE	FALSE
rs896136	chr17:38651446-38651447	G	A	0.875217	0.0643819	0.0384339	FALSE	FALSE
rs3849445	chr3:94880429-94880430	T	G	0.936325	0.0317809	0.038434	FALSE	FALSE
rs147665998	chr16:53845350-53845351	G	A	0.785929	0.11636	0.0384343	FALSE	FALSE
rs2204710	chr2:15458406-15458407	G	T	0.928381	0.0358965	0.0384344	FALSE	FALSE
rs12420970	chr11:84152860-84152861	G	T	0.836465	0.0862584	0.0384347	FALSE	FALSE
rs6983362	chr8:293367-293368	T	A	0.871654	0.0663528	0.0384348	FALSE	FALSE
rs75704487	chr5:154306325-154306326	T	C	1.12423	0.0565659	0.0384349	FALSE	FALSE
rs7091791	chr10:125081486-125081487	C	T	0.936917	0.0314757	0.038435	FALSE	FALSE
rs72781989	chr2:6205980-6205981	C	T	1.12822	0.0582752	0.0384351	FALSE	FALSE
rs61907725	chr12:3686481-3686482	G	T	0.915378	0.0427102	0.0384353	FALSE	FALSE
rs72962491	chr6:122924636-122924637	C	T	0.911484	0.0447696	0.0384354	FALSE	FALSE
rs9327360	chr5:124882733-124882734	G	T	0.794101	0.111365	0.0384356	FALSE	FALSE
rs7651046	chr3:164813884-164813885	T	C	0.939769	0.0300079	0.0384362	FALSE	FALSE
rs771440	chr6:83392449-83392450	T	C	0.939103	0.0303502	0.0384362	FALSE	FALSE
rs2835001	chr21:36941778-36941779	G	A	0.938716	0.0305492	0.0384365	FALSE	FALSE
rs77103676	chr4:106554157-106554158	T	G	1.12689	0.0577069	0.0384371	FALSE	FALSE
rs6081220	chr20:18553480-18553481	T	C	0.939675	0.0300562	0.0384372	FALSE	FALSE
rs9469584	chr6:33720490-33720491	G	C	1.14419	0.065068	0.0384376	FALSE	FALSE
rs2611779	chr17:56791831-56791832	G	A	1.06761	0.0316018	0.0384378	FALSE	FALSE
rs6075369	chr20:18557692-18557693	T	A	0.939854	0.0299644	0.0384386	FALSE	FALSE
rs4986123	chr17:80834245-80834246	C	T	0.938993	0.0304074	0.0384388	FALSE	FALSE
6:148602855	chr6:148602854-148602855	C	G	1.14013	0.0633511	0.0384391	FALSE	FALSE
rs149868141	chr12:41646284-41646285	T	C	1.33855	0.140852	0.0384391	FALSE	FALSE
rs10520309	chr2:82106092-82106093	A	G	0.914669	0.0430857	0.0384396	FALSE	FALSE
rs72801451	chr16:73617960-73617961	C	T	1.12164	0.0554502	0.0384398	FALSE	FALSE
rs78419249	chr12:107370589-107370590	A	G	1.18777	0.0831255	0.0384401	FALSE	FALSE
rs181682040	chr3:128995372-128995373	A	T	1.25973	0.111537	0.0384402	FALSE	FALSE
rs1119321	chr16:51990636-51990637	T	C	1.0674	0.0315085	0.0384404	FALSE	FALSE
rs1119322	chr16:51990753-51990754	T	C	1.0674	0.0315085	0.0384404	FALSE	FALSE
rs2933049	chr8:70621935-70621936	G	T	0.884476	0.0593009	0.0384405	FALSE	FALSE
rs28369943	chr2:100081322-100081323	C	T	1.06354	0.0297585	0.0384412	FALSE	FALSE
rs7740775	chr6:102983270-102983271	G	A	1.06475	0.030309	0.0384412	FALSE	FALSE
rs6994904	chr8:140924570-140924571	T	C	1.08463	0.0392417	0.0384415	FALSE	FALSE
rs146125173	chr10:77515083-77515084	A	T	1.3094	0.130219	0.0384417	FALSE	FALSE
rs150295132	chr13:24103107-24103108	G	A	1.21399	0.0936707	0.0384419	FALSE	FALSE
rs6693097	chr1:240453679-240453680	T	G	0.911715	0.0446487	0.038442	FALSE	FALSE
rs6918126	chr6:153187390-153187391	A	G	1.13863	0.0627151	0.038442	FALSE	FALSE
rs12663271	chr6:154613361-154613362	T	C	0.810797	0.101317	0.0384422	FALSE	FALSE
rs34669	chr5:72162263-72162264	C	T	1.06811	0.0318309	0.0384422	FALSE	FALSE
rs6043537	chr20:15757225-15757226	G	A	1.28722	0.121968	0.0384425	FALSE	FALSE
rs10735458	chr12:83133203-83133204	A	G	1.12592	0.0572939	0.0384426	FALSE	FALSE
rs75306498	chr14:82607776-82607777	A	C	1.185	0.0819976	0.0384428	FALSE	FALSE
rs77322083	chr14:82607653-82607654	C	T	1.185	0.0819976	0.0384428	FALSE	FALSE
rs79843362	chr14:82610804-82610805	G	A	1.185	0.0819976	0.0384428	FALSE	FALSE
rs12424208	chr12:98629856-98629857	G	C	1.06354	0.0297566	0.0384429	FALSE	FALSE
rs148004717	chr6:167713646-167713647	A	G	0.74709	0.140848	0.0384429	FALSE	FALSE
rs2372061	chr12:98625124-98625125	A	G	1.06354	0.0297566	0.0384429	FALSE	FALSE
rs6138219	chr20:24122984-24122985	A	G	1.14445	0.065178	0.038443	FALSE	FALSE
rs6720277	chr2:42836515-42836516	A	G	0.934436	0.0327581	0.0384431	FALSE	FALSE
rs76946465	chr12:19136148-19136149	A	G	1.22223	0.0969427	0.0384432	FALSE	FALSE
rs6503543	chr17:38652843-38652844	A	G	0.875174	0.064409	0.0384433	FALSE	FALSE
rs78820204	chr5:118356826-118356827	G	A	0.868622	0.0680389	0.0384434	FALSE	FALSE
rs11570461	chr17:45259021-45259022	T	G	1.31051	0.130631	0.0384436	FALSE	FALSE
rs116908041	chr20:11517811-11517812	C	T	0.789128	0.114404	0.0384436	FALSE	FALSE
rs67281060	chr15:60567278-60567279	C	G	1.08616	0.0399239	0.0384436	FALSE	FALSE
rs1939532	chr11:102766376-102766377	C	T	0.934353	0.0328009	0.0384439	FALSE	FALSE
rs12951431	chr17:78711934-78711935	A	G	0.930534	0.0347794	0.0384443	FALSE	FALSE
rs13089364	chr3:94312291-94312292	T	C	0.934907	0.0325145	0.0384444	FALSE	FALSE
rs17135328	chr6:2619712-2619713	A	G	0.897577	0.0521991	0.0384444	FALSE	FALSE
rs116908354	chr8:3605821-3605822	G	A	0.762604	0.13092	0.0384446	FALSE	FALSE
rs73657749	chr8:2082973-2082974	T	C	1.1646	0.0736076	0.0384447	FALSE	FALSE
rs9584734	chr13:98621520-98621521	T	C	1.06425	0.0300816	0.0384447	FALSE	FALSE
rs1497666	chr1:104867108-104867109	G	C	0.922061	0.0391985	0.0384449	FALSE	FALSE
rs62028388	chr15:76692135-76692136	G	A	0.838491	0.0850941	0.0384449	FALSE	FALSE
rs75090531	chr19:4677375-4677376	A	G	0.73606	0.148035	0.038445	FALSE	FALSE
rs115821611	chr2:34320040-34320041	T	C	0.889914	0.0563413	0.0384453	FALSE	FALSE
rs12676780	chr8:52831979-52831980	T	C	0.927217	0.0365046	0.0384455	FALSE	FALSE
rs6540912	chr1:215989972-215989973	G	T	0.940199	0.0297882	0.0384455	FALSE	FALSE
rs1641221	chr7:29698490-29698491	A	C	1.06803	0.0317937	0.0384456	FALSE	FALSE
rs2022896	chr14:28004629-28004630	A	G	0.932141	0.0339464	0.0384457	FALSE	FALSE
rs61673174	chr10:131338347-131338348	G	A	1.08953	0.0414233	0.0384463	FALSE	FALSE
rs116442891	chr1:180993971-180993972	T	C	1.30041	0.126894	0.0384466	FALSE	FALSE
rs214085	chr11:17298655-17298656	T	C	1.0642	0.0300585	0.0384467	FALSE	FALSE
rs2730851	chr6:93134195-93134196	C	T	1.08099	0.0376226	0.0384467	FALSE	FALSE
rs4376364	chr6:135307484-135307485	G	T	1.09514	0.043905	0.0384468	FALSE	FALSE
rs9843791	chr3:105216412-105216413	T	C	0.936097	0.0319007	0.0384469	FALSE	FALSE
rs10964998	chr9:21445508-21445509	A	T	0.885351	0.0588248	0.038447	FALSE	FALSE
rs11873281	chr18:28866651-28866652	G	A	0.940131	0.0298231	0.038447	FALSE	FALSE
rs9923716	chr16:84052140-84052141	C	T	0.903393	0.0490795	0.0384474	FALSE	FALSE
rs7070468	chr10:11922468-11922469	A	C	0.940163	0.0298071	0.0384475	FALSE	FALSE
rs7717958	chr5:53791022-53791023	C	T	0.923614	0.0383862	0.0384477	FALSE	FALSE
rs6551881	chr4:65720076-65720077	G	A	0.93969	0.0300503	0.0384479	FALSE	FALSE
rs4780597	chr16:16290329-16290330	A	G	1.08142	0.0378131	0.0384482	FALSE	FALSE
rs9532251	chr13:39101573-39101574	A	C	0.799663	0.108	0.0384484	FALSE	FALSE
rs547690	chr18:60630530-60630531	C	T	0.94015	0.0298137	0.0384485	FALSE	FALSE
rs74347573	chr10:59234059-59234060	G	A	1.27209	0.116261	0.0384486	FALSE	FALSE
rs517764	chr9:18709766-18709767	C	T	0.936662	0.0316094	0.0384489	FALSE	FALSE
rs323109	chr18:49279221-49279222	A	T	0.940575	0.0295955	0.0384492	FALSE	FALSE
rs4591135	chr16:59782055-59782056	C	T	0.930549	0.0347729	0.0384496	FALSE	FALSE
rs556578	chr6:10388754-10388755	T	C	0.939488	0.0301543	0.0384501	FALSE	FALSE
rs73063633	chr20:9887688-9887689	G	T	1.30281	0.127789	0.0384502	FALSE	FALSE
rs183993195	chr7:69576905-69576906	T	C	1.29327	0.124237	0.0384503	FALSE	FALSE
rs76397674	chr17:73482936-73482937	T	C	0.78923	0.114346	0.0384509	FALSE	FALSE
rs112913402	chr13:59951501-59951502	T	A	1.19098	0.084432	0.0384511	FALSE	FALSE
rs73290156	chr5:142546508-142546509	C	G	1.12364	0.0563143	0.0384512	FALSE	FALSE
rs9812403	chr3:94831983-94831984	G	A	0.940284	0.0297454	0.0384512	FALSE	FALSE
rs142865910	chr6:83170916-83170917	A	G	1.35551	0.146947	0.0384518	FALSE	FALSE
rs1594446	chr8:77173814-77173815	T	C	1.06328	0.0296423	0.0384519	FALSE	FALSE
rs16896660	chr4:18205127-18205128	A	C	0.933905	0.0330341	0.0384519	FALSE	FALSE
rs9814961	chr3:48017616-48017617	G	A	1.06798	0.0317731	0.0384519	FALSE	FALSE
rs17400175	chr7:110450050-110450051	T	C	0.916109	0.0423286	0.0384521	FALSE	FALSE
rs10919325	chr1:170171082-170171083	T	G	0.938492	0.030667	0.0384522	FALSE	FALSE
rs113104740	chr4:171063896-171063897	G	A	1.10275	0.0472497	0.0384524	FALSE	FALSE
rs13381553	chr18:862168-862169	T	G	1.09587	0.0442279	0.0384527	FALSE	FALSE
rs10122006	chr9:104960827-104960828	C	G	0.935394	0.0322644	0.0384528	FALSE	FALSE
rs6548380	chr3:164658623-164658624	C	T	0.907497	0.0468916	0.0384528	FALSE	FALSE
rs58042981	chr4:108833944-108833945	A	C	0.846112	0.0807264	0.0384531	FALSE	FALSE
rs10888090	chr8:14396191-14396192	C	T	0.928664	0.035753	0.0384532	FALSE	FALSE
rs143229143	chr9:138998129-138998130	A	G	0.828106	0.0911182	0.0384532	FALSE	FALSE
rs6890433	chr5:80463886-80463887	C	T	0.918428	0.0411072	0.0384533	FALSE	FALSE
rs60049741	chr14:35719841-35719842	A	G	1.06405	0.0299902	0.0384534	FALSE	FALSE
rs76429074	chr14:73961981-73961982	T	C	1.18018	0.080032	0.0384536	FALSE	FALSE
rs115633436	chr5:53305059-53305060	A	C	1.14225	0.0642507	0.0384543	FALSE	FALSE
rs76451016	chr3:25841726-25841727	G	A	1.18046	0.0801499	0.0384547	FALSE	FALSE
rs61351096	chr4:167080333-167080334	G	A	1.23733	0.10288	0.0384549	FALSE	FALSE
rs77946265	chr2:81186676-81186677	A	G	0.852144	0.0772957	0.0384551	FALSE	FALSE
rs62452707	chr7:46570170-46570171	A	T	0.933553	0.0332168	0.0384556	FALSE	FALSE
rs1355889	chr11:22613388-22613389	A	C	0.939604	0.0300957	0.0384561	FALSE	FALSE
rs17169046	chr7:15782788-15782789	G	A	1.19382	0.0855838	0.0384561	FALSE	FALSE
rs1464983	chr8:5307363-5307364	G	C	1.06303	0.0295292	0.0384562	FALSE	FALSE
rs5005385	chr5:107571923-107571924	G	A	0.935736	0.0320885	0.0384562	FALSE	FALSE
rs1852478	chr3:144225323-144225324	T	A	0.940205	0.0297867	0.0384564	FALSE	FALSE
rs9857731	chr3:144216347-144216348	C	A	0.940205	0.0297867	0.0384564	FALSE	FALSE
rs11752211	chr6:66267200-66267201	C	T	0.893903	0.0541841	0.0384567	FALSE	FALSE
rs6424931	chr1:184159356-184159357	C	T	0.938951	0.0304314	0.0384568	FALSE	FALSE
rs3803166	chr12:1738104-1738105	A	G	1.13728	0.0621451	0.0384574	FALSE	FALSE
rs1364779	chr11:127842866-127842867	G	A	0.933473	0.0332585	0.0384575	FALSE	FALSE
rs7957638	chr12:131986046-131986047	G	A	0.926783	0.0367332	0.0384577	FALSE	FALSE
rs78917056	chr11:40585739-40585740	C	T	0.89113	0.055685	0.038458	FALSE	FALSE
rs9385897	chr6:140431077-140431078	A	G	0.924597	0.0378742	0.0384581	FALSE	FALSE
rs72732737	chr5:38951427-38951428	C	T	1.08571	0.0397258	0.0384587	FALSE	FALSE
14:33635287	chr14:33635286-33635287	C	G	0.816328	0.0980418	0.038459	FALSE	FALSE
rs111330254	chr3:148859445-148859446	A	G	1.18705	0.0828404	0.038459	FALSE	FALSE
rs2516645	chr6:30501600-30501601	G	C	0.903738	0.048898	0.038459	FALSE	FALSE
rs10951925	chr7:47797465-47797466	A	G	1.06649	0.0310974	0.0384592	FALSE	FALSE
rs1489320	chr15:63213891-63213892	C	A	0.914195	0.0433406	0.0384594	FALSE	FALSE
rs12484870	chr22:23607978-23607979	G	A	0.835142	0.0870337	0.0384595	FALSE	FALSE
rs56222107	chr18:6624451-6624452	G	A	0.781655	0.11901	0.0384598	FALSE	FALSE
rs6547077	chr2:76579921-76579922	T	C	1.18516	0.0820702	0.0384598	FALSE	FALSE
rs73938215	chr18:6624789-6624790	A	G	0.781655	0.11901	0.0384598	FALSE	FALSE
rs139412164	chr12:22019602-22019603	T	C	0.766618	0.128395	0.0384601	FALSE	FALSE
rs339641	chr1:194906164-194906165	C	T	1.08997	0.0416216	0.0384601	FALSE	FALSE
rs10940064	chr5:65801982-65801983	C	A	0.940299	0.0297388	0.0384602	FALSE	FALSE
rs12611843	chr2:31196092-31196093	A	G	1.30827	0.129815	0.0384602	FALSE	FALSE
rs4535412	chr5:65799971-65799972	G	C	0.940299	0.0297388	0.0384602	FALSE	FALSE
rs4607312	chr5:65802567-65802568	G	T	0.940299	0.0297388	0.0384602	FALSE	FALSE
rs6865533	chr5:65800528-65800529	T	A	0.940299	0.0297388	0.0384602	FALSE	FALSE
rs6880294	chr5:65800199-65800200	G	C	0.940299	0.0297388	0.0384602	FALSE	FALSE
rs6880317	chr5:65800238-65800239	G	A	0.940299	0.0297388	0.0384602	FALSE	FALSE
rs340351	chr2:179940340-179940341	T	C	1.06934	0.0323886	0.0384603	FALSE	FALSE
rs73476344	chr15:99647478-99647479	T	G	1.13451	0.0609673	0.0384603	FALSE	FALSE
rs138109237	chr12:1607357-1607358	A	G	0.793063	0.112011	0.0384612	FALSE	FALSE
rs55853605	chr10:94825096-94825097	A	G	0.898698	0.0516008	0.0384612	FALSE	FALSE
rs73713575	chr7:81071279-81071280	T	G	1.12439	0.0566407	0.0384612	FALSE	FALSE
rs10772208	chr12:34762750-34762751	T	C	0.93998	0.0299034	0.0384615	FALSE	FALSE
rs12259664	chr10:72654423-72654424	G	A	0.889972	0.0563144	0.0384615	FALSE	FALSE
rs6829381	chr4:95559082-95559083	A	G	1.06437	0.0301381	0.0384617	FALSE	FALSE
rs7620917	chr3:191698509-191698510	T	G	0.908022	0.046614	0.038462	FALSE	FALSE
rs6832940	chr4:116763862-116763863	A	G	0.926266	0.0370037	0.0384621	FALSE	FALSE
rs7673957	chr4:116762931-116762932	A	G	0.926266	0.0370037	0.0384621	FALSE	FALSE
rs11732668	chr4:95555931-95555932	T	C	1.06441	0.0301565	0.0384622	FALSE	FALSE
rs1527022	chr12:131986832-131986833	A	G	0.926783	0.0367341	0.0384623	FALSE	FALSE
rs2145168	chr20:19654079-19654080	A	T	0.931488	0.034288	0.0384623	FALSE	FALSE
rs594589	chr6:102907551-102907552	A	G	1.06351	0.0297499	0.0384626	FALSE	FALSE
rs7015206	chr8:5334603-5334604	G	A	1.06262	0.0293448	0.0384626	FALSE	FALSE
rs34351592	chr20:50803572-50803573	A	G	0.878497	0.0625842	0.0384627	FALSE	FALSE
rs147066962	chr6:75370152-75370153	A	G	1.1735	0.077296	0.0384628	FALSE	FALSE
rs189801357	chr6:75371257-75371258	C	T	1.1735	0.077296	0.0384628	FALSE	FALSE
rs72777355	chr10:9989331-9989332	A	G	1.0654	0.0306068	0.0384628	FALSE	FALSE
rs140983373	chr4:161177555-161177556	C	T	1.1375	0.06224	0.0384629	FALSE	FALSE
rs28473583	chr3:20835636-20835637	G	A	1.08467	0.0392668	0.0384629	FALSE	FALSE
rs9363368	chr6:66166880-66166881	C	T	1.07591	0.0353474	0.038463	FALSE	FALSE
rs61462195	chr6:148196900-148196901	A	G	0.833206	0.0881568	0.0384631	FALSE	FALSE
rs9351499	chr6:66161723-66161724	C	T	1.07574	0.0352704	0.0384631	FALSE	FALSE
rs17343736	chr8:123459356-123459357	G	A	0.86563	0.069713	0.0384633	FALSE	FALSE
rs73187945	chr21:27726756-27726757	G	A	1.22299	0.0972514	0.0384634	FALSE	FALSE
rs909716	chr6:119528413-119528414	T	C	0.87537	0.0643076	0.0384634	FALSE	FALSE
rs59594924	chr1:147008418-147008419	A	C	1.1925	0.0850556	0.0384635	FALSE	FALSE
rs58130312	chr9:135377796-135377797	T	C	1.10982	0.050342	0.0384642	FALSE	FALSE
rs79860825	chr9:135377745-135377746	G	A	1.10982	0.050342	0.0384642	FALSE	FALSE
rs4289523	chr5:65802497-65802498	C	T	0.940301	0.0297384	0.0384643	FALSE	FALSE
rs116540222	chr3:117331255-117331256	T	C	0.772347	0.124801	0.0384644	FALSE	FALSE
rs10215509	chr7:108877278-108877279	G	T	1.0904	0.0418105	0.0384645	FALSE	FALSE
rs10262099	chr7:108877029-108877030	C	A	1.0904	0.0418105	0.0384645	FALSE	FALSE
rs9355123	chr6:168184478-168184479	G	C	1.06388	0.029915	0.0384652	FALSE	FALSE
rs10898625	chr11:86951696-86951697	T	A	0.849749	0.0786595	0.0384653	FALSE	FALSE
rs6897484	chr5:180258932-180258933	T	C	1.08792	0.04071	0.0384653	FALSE	FALSE
rs7161204	chr14:43767308-43767309	T	C	0.929279	0.0354354	0.0384655	FALSE	FALSE
rs725122	chr13:109058398-109058399	A	G	0.890342	0.0561148	0.0384656	FALSE	FALSE
rs73207692	chr13:67044012-67044013	G	A	0.885849	0.058559	0.0384657	FALSE	FALSE
rs76375086	chr20:53659354-53659355	C	T	0.749632	0.139224	0.0384658	FALSE	FALSE
rs13277450	chr8:115130147-115130148	A	G	0.935754	0.0320809	0.0384661	FALSE	FALSE
rs12336927	chr9:7025931-7025932	T	C	0.827664	0.0913827	0.0384664	FALSE	FALSE
rs2368146	chr2:181406681-181406682	C	G	0.886112	0.058416	0.0384666	FALSE	FALSE
rs6910294	chr6:44812564-44812565	A	T	1.06395	0.0299483	0.0384666	FALSE	FALSE
rs10844859	chr12:34492133-34492134	C	G	0.939023	0.030396	0.0384672	FALSE	FALSE
rs11610999	chr12:34492220-34492221	C	A	0.939023	0.030396	0.0384672	FALSE	FALSE
rs7488152	chr12:34490305-34490306	A	C	0.939023	0.030396	0.0384672	FALSE	FALSE
rs7136927	chr12:14292888-14292889	T	C	1.13895	0.0628574	0.0384673	FALSE	FALSE
rs9867987	chr3:103307963-103307964	G	C	1.07001	0.0326935	0.0384675	FALSE	FALSE
rs80228817	chr14:41599647-41599648	C	A	1.32656	0.136527	0.0384676	FALSE	FALSE
rs2017278	chr10:72406821-72406822	C	T	0.933383	0.0333066	0.0384678	FALSE	FALSE
rs2974382	chr3:13769486-13769487	T	G	0.939495	0.0301536	0.0384678	FALSE	FALSE
rs7780201	chr7:67591702-67591703	T	C	1.15492	0.0695848	0.0384683	FALSE	FALSE
rs12959993	chr18:32744717-32744718	A	G	0.861525	0.0720114	0.0384684	FALSE	FALSE
rs74555274	chr3:47279696-47279697	A	G	1.31276	0.131477	0.0384687	FALSE	FALSE
rs7642119	chr3:119227137-119227138	C	T	1.22017	0.0961392	0.0384689	FALSE	FALSE
rs10784627	chr12:67833006-67833007	C	T	1.10685	0.049048	0.0384691	FALSE	FALSE
rs4699871	chr5:65801172-65801173	C	A	0.940302	0.0297388	0.0384693	FALSE	FALSE
rs77677721	chr1:110204624-110204625	T	A	0.824028	0.0935108	0.0384693	FALSE	FALSE
rs114389673	chr5:39975681-39975682	A	G	1.15021	0.0676124	0.0384695	FALSE	FALSE
rs7674760	chr4:183476246-183476247	A	G	0.931023	0.0345304	0.0384695	FALSE	FALSE
rs9381275	chr6:43980127-43980128	G	A	0.816305	0.0980606	0.0384697	FALSE	FALSE
rs9276702	chr6:32756740-32756741	A	G	0.914198	0.0433409	0.0384698	FALSE	FALSE
rs72861517	chr6:40669944-40669945	T	G	0.840569	0.0839091	0.0384701	FALSE	FALSE
rs9853806	chr3:88858017-88858018	C	T	0.937332	0.0312674	0.0384704	FALSE	FALSE
rs116918736	chr11:97251857-97251858	A	G	0.781721	0.118976	0.038471	FALSE	FALSE
rs116885562	chr10:6791847-6791848	C	T	0.736547	0.147735	0.0384712	FALSE	FALSE
rs1383301	chr8:114078826-114078827	G	A	0.933367	0.0333158	0.0384712	FALSE	FALSE
rs111673151	chr18:75356044-75356045	G	A	0.770977	0.125663	0.0384715	FALSE	FALSE
rs34679344	chr4:39852371-39852372	G	A	0.934097	0.0329378	0.0384715	FALSE	FALSE
rs59321838	chr2:186541037-186541038	A	G	0.931889	0.0340813	0.0384716	FALSE	FALSE
rs6474668	chr9:11639426-11639427	A	G	1.06351	0.0297504	0.0384716	FALSE	FALSE
rs2576998	chr15:96766206-96766207	T	C	0.932554	0.0337369	0.0384722	FALSE	FALSE
rs75123260	chr5:154276010-154276011	A	C	1.12488	0.0568558	0.0384724	FALSE	FALSE
rs71558852	chr6:53908000-53908001	T	C	0.869355	0.0676418	0.0384727	FALSE	FALSE
rs2705686	chr21:30237788-30237789	T	C	0.908755	0.0462269	0.0384728	FALSE	FALSE
rs12521973	chr5:88811911-88811912	T	C	0.939628	0.0300859	0.038473	FALSE	FALSE
rs2487102	chr1:238157204-238157205	C	T	1.07226	0.0337091	0.0384731	FALSE	FALSE
rs28759675	chr8:116029458-116029459	C	T	0.924581	0.0378857	0.0384732	FALSE	FALSE
rs11626318	chr14:41282946-41282947	A	G	0.906715	0.0473128	0.0384736	FALSE	FALSE
rs11626319	chr14:41282947-41282948	A	G	0.906715	0.0473128	0.0384736	FALSE	FALSE
rs4060115	chr1:26596517-26596518	T	C	1.13102	0.0594851	0.0384738	FALSE	FALSE
rs17257836	chr14:25549140-25549141	G	A	0.90619	0.0475931	0.0384742	FALSE	FALSE
rs9811136	chr3:116050339-116050340	G	A	1.16548	0.073985	0.0384742	FALSE	FALSE
rs9394303	chr6:35501945-35501946	A	G	0.940434	0.0296717	0.0384745	FALSE	FALSE
rs117498598	chr12:124677727-124677728	A	G	1.33761	0.140539	0.038475	FALSE	FALSE
rs11004478	chr10:56478832-56478833	C	T	1.10553	0.0484727	0.0384751	FALSE	FALSE
rs11004479	chr10:56478925-56478926	T	A	1.10553	0.0484727	0.0384751	FALSE	FALSE
rs11004480	chr10:56479333-56479334	T	C	1.10553	0.0484727	0.0384751	FALSE	FALSE
rs11004482	chr10:56479477-56479478	G	C	1.10553	0.0484727	0.0384751	FALSE	FALSE
rs11004484	chr10:56479569-56479570	A	G	1.10553	0.0484727	0.0384751	FALSE	FALSE
rs11004485	chr10:56479886-56479887	G	A	1.10553	0.0484727	0.0384751	FALSE	FALSE
rs11004486	chr10:56479960-56479961	T	C	1.10553	0.0484727	0.0384751	FALSE	FALSE
rs11004487	chr10:56480020-56480021	C	A	1.10553	0.0484727	0.0384751	FALSE	FALSE
rs11004488	chr10:56480118-56480119	G	A	1.10553	0.0484727	0.0384751	FALSE	FALSE
rs11004489	chr10:56480122-56480123	T	G	1.10553	0.0484727	0.0384751	FALSE	FALSE
rs11004491	chr10:56480364-56480365	G	A	1.10553	0.0484727	0.0384751	FALSE	FALSE
rs11004492	chr10:56480399-56480400	A	C	1.10553	0.0484727	0.0384751	FALSE	FALSE
rs11004494	chr10:56480648-56480649	A	G	1.10553	0.0484727	0.0384751	FALSE	FALSE
rs11004495	chr10:56480677-56480678	C	T	1.10553	0.0484727	0.0384751	FALSE	FALSE
rs11004496	chr10:56480705-56480706	G	A	1.10553	0.0484727	0.0384751	FALSE	FALSE
rs11004497	chr10:56480905-56480906	T	C	1.10553	0.0484727	0.0384751	FALSE	FALSE
rs16863135	chr1:170216956-170216957	G	T	1.06948	0.0324523	0.0384751	FALSE	FALSE
rs67013415	chr10:56479155-56479156	A	G	1.10553	0.0484727	0.0384751	FALSE	FALSE
rs67071300	chr10:56478844-56478845	G	A	1.10553	0.0484727	0.0384751	FALSE	FALSE
rs67590836	chr10:56478138-56478139	A	G	1.10553	0.0484727	0.0384751	FALSE	FALSE
rs68006937	chr10:56479151-56479152	A	G	1.10553	0.0484727	0.0384751	FALSE	FALSE
rs7081239	chr10:56478391-56478392	C	A	1.10553	0.0484727	0.0384751	FALSE	FALSE
rs7081537	chr10:56478581-56478582	G	A	1.10553	0.0484727	0.0384751	FALSE	FALSE
rs7084866	chr10:56478363-56478364	C	T	1.10553	0.0484727	0.0384751	FALSE	FALSE
rs7096495	chr10:56478253-56478254	T	G	1.10553	0.0484727	0.0384751	FALSE	FALSE
rs7096793	chr10:56478487-56478488	A	G	1.10553	0.0484727	0.0384751	FALSE	FALSE
rs7097053	chr10:56478687-56478688	A	G	1.10553	0.0484727	0.0384751	FALSE	FALSE
rs7097081	chr10:56478750-56478751	A	G	1.10553	0.0484727	0.0384751	FALSE	FALSE
rs7097488	chr10:56478257-56478258	T	C	1.10553	0.0484727	0.0384751	FALSE	FALSE
rs72794540	chr10:56478093-56478094	A	G	1.10553	0.0484727	0.0384751	FALSE	FALSE
rs73256653	chr10:56479130-56479131	C	T	1.10553	0.0484727	0.0384751	FALSE	FALSE
rs9518431	chr13:102189182-102189183	T	A	0.882507	0.0603881	0.0384751	FALSE	FALSE
rs114406493	chr2:168283992-168283993	C	A	1.35049	0.145172	0.0384752	FALSE	FALSE
rs10904250	chr10:4458159-4458160	T	G	1.11979	0.0546638	0.0384753	FALSE	FALSE
rs381555	chr4:66073528-66073529	A	T	1.07586	0.0353271	0.0384753	FALSE	FALSE
rs75008840	chr1:181231420-181231421	T	C	0.906744	0.0472982	0.0384754	FALSE	FALSE
rs67218073	chr15:60565333-60565334	A	G	1.08619	0.0399451	0.0384755	FALSE	FALSE
rs79063113	chr2:48109612-48109613	T	C	1.08342	0.0387111	0.0384757	FALSE	FALSE
rs1125889	chr16:51817509-51817510	C	T	0.935002	0.0324708	0.0384762	FALSE	FALSE
rs28787931	chr3:155782270-155782271	T	C	0.907078	0.0471204	0.0384763	FALSE	FALSE
rs76495736	chr8:81114020-81114021	A	G	0.798922	0.108464	0.0384763	FALSE	FALSE
rs56079206	chr12:89190381-89190382	T	C	1.16178	0.072451	0.0384767	FALSE	FALSE
rs73211025	chr12:89190982-89190983	C	A	1.16178	0.072451	0.0384767	FALSE	FALSE
rs148243075	chr3:119669639-119669640	G	A	0.757205	0.134375	0.0384768	FALSE	FALSE
rs13066347	chr3:149868337-149868338	A	G	0.920218	0.0401717	0.0384769	FALSE	FALSE
rs17784294	chr10:104479384-104479385	A	C	1.06762	0.0316137	0.0384771	FALSE	FALSE
rs77376335	chr19:10532457-10532458	C	T	1.11109	0.0508974	0.0384773	FALSE	FALSE
rs1437129	chr16:83705368-83705369	G	A	1.06926	0.0323543	0.0384774	FALSE	FALSE
rs9603782	chr13:41298958-41298959	A	C	0.908073	0.0465907	0.0384776	FALSE	FALSE
rs12422102	chr11:122483314-122483315	A	G	1.06849	0.0320059	0.0384779	FALSE	FALSE
rs4313016	chr6:148580474-148580475	T	A	0.934469	0.0327467	0.0384781	FALSE	FALSE
rs7034230	chr9:136043356-136043357	C	T	0.937928	0.0309616	0.0384785	FALSE	FALSE
rs71546629	chr7:38213232-38213233	G	T	1.10598	0.0486693	0.0384785	FALSE	FALSE
rs72642191	chr1:2334260-2334261	T	G	1.10048	0.0462584	0.0384786	FALSE	FALSE
rs145439131	chr10:50420206-50420207	T	C	0.73464	0.148994	0.0384788	FALSE	FALSE
rs79376769	chr5:91842316-91842317	A	G	1.24376	0.105395	0.0384788	FALSE	FALSE
rs12455591	chr18:76656027-76656028	G	A	0.932833	0.0335934	0.038479	FALSE	FALSE
rs78195040	chr2:44896563-44896564	G	T	1.20694	0.0908751	0.038479	FALSE	FALSE
rs6500544	chr16:89336343-89336344	T	C	0.88657	0.0581702	0.0384792	FALSE	FALSE
5:163840646	chr5:163840645-163840646	A	G	1.13751	0.0622523	0.0384793	FALSE	FALSE
rs1981797	chr2:50098758-50098759	C	T	1.0856	0.0396824	0.0384795	FALSE	FALSE
rs8035759	chr15:35798818-35798819	T	C	1.14937	0.0672628	0.0384795	FALSE	FALSE
rs2076936	chr16:5577160-5577161	C	G	0.936428	0.0317355	0.0384797	FALSE	FALSE
rs117444157	chr7:23402694-23402695	T	C	0.813026	0.10001	0.03848	FALSE	FALSE
rs111350594	chr2:159161532-159161533	G	T	1.16833	0.07517	0.0384803	FALSE	FALSE
rs113248191	chr10:7751863-7751864	C	T	1.13247	0.0601063	0.0384805	FALSE	FALSE
rs74426281	chr12:87094688-87094689	C	T	0.830073	0.0899849	0.0384806	FALSE	FALSE
rs117715802	chr10:124935530-124935531	G	C	1.19567	0.0863447	0.0384808	FALSE	FALSE
rs7024640	chr9:15705954-15705955	T	C	1.06392	0.0299355	0.0384808	FALSE	FALSE
rs74951738	chr10:93711786-93711787	G	A	0.843487	0.0822394	0.0384808	FALSE	FALSE
rs75765641	chr16:62165940-62165941	T	A	0.73742	0.14717	0.0384813	FALSE	FALSE
rs9921347	chr16:62166582-62166583	G	A	0.73742	0.14717	0.0384813	FALSE	FALSE
rs78936322	chr13:75774830-75774831	C	T	0.779813	0.120163	0.0384815	FALSE	FALSE
rs76671990	chr4:3062064-3062065	C	G	1.36842	0.151549	0.0384817	FALSE	FALSE
rs17863157	chr7:90209970-90209971	T	C	1.23255	0.101022	0.0384818	FALSE	FALSE
rs111552159	chr4:184681020-184681021	C	G	1.14352	0.0647981	0.0384819	FALSE	FALSE
rs11854632	chr15:41682093-41682094	T	C	1.07164	0.0334317	0.0384821	FALSE	FALSE
rs28402819	chr4:83801342-83801343	A	G	1.06394	0.0299472	0.0384826	FALSE	FALSE
rs2743290	chr20:43931409-43931410	C	T	1.06323	0.029624	0.0384827	FALSE	FALSE
rs72775372	chr5:94211955-94211956	T	C	1.11835	0.0540436	0.0384828	FALSE	FALSE
rs73621263	chr10:7752263-7752264	A	G	1.13247	0.0601062	0.0384828	FALSE	FALSE
rs831270	chr9:33272423-33272424	A	G	0.918601	0.0410228	0.0384828	FALSE	FALSE
rs10054839	chr5:166344410-166344411	G	A	0.867158	0.0688676	0.0384829	FALSE	FALSE
rs75971326	chr16:10054079-10054080	C	A	1.1822	0.0808718	0.0384831	FALSE	FALSE
rs138995679	chr7:18338006-18338007	T	C	1.29742	0.125805	0.0384832	FALSE	FALSE
rs118094621	chr21:28062799-28062800	A	G	0.789639	0.114115	0.0384835	FALSE	FALSE
rs58409194	chr8:77545664-77545665	C	G	0.89684	0.0526064	0.0384837	FALSE	FALSE
rs76705946	chr1:45062768-45062769	A	G	0.748706	0.139834	0.038484	FALSE	FALSE
rs2196581	chr20:54485737-54485738	G	A	1.06344	0.0297198	0.0384842	FALSE	FALSE
rs1841650	chr16:51818717-51818718	A	G	0.935005	0.0324707	0.038485	FALSE	FALSE
rs1841651	chr16:51818921-51818922	C	A	0.935005	0.0324707	0.038485	FALSE	FALSE
rs2023955	chr14:71271054-71271055	T	G	1.1208	0.0551008	0.038485	FALSE	FALSE
rs77220348	chr2:170876143-170876144	G	A	0.797753	0.109176	0.0384853	FALSE	FALSE
rs73227604	chr8:26478514-26478515	T	A	1.08513	0.0394761	0.0384854	FALSE	FALSE
rs7328970	chr13:54424224-54424225	G	C	0.921452	0.0395259	0.0384857	FALSE	FALSE
rs17654723	chr4:71113123-71113124	C	T	0.91166	0.0446883	0.0384861	FALSE	FALSE
rs76592556	chr5:179628920-179628921	C	G	1.24678	0.106572	0.0384862	FALSE	FALSE
rs11717280	chr3:7473955-7473956	T	C	1.0939	0.043365	0.0384863	FALSE	FALSE
rs113756470	chr1:67851614-67851615	T	C	1.267	0.114343	0.0384864	FALSE	FALSE
rs12573804	chr10:67489663-67489664	T	C	0.864272	0.0704798	0.0384865	FALSE	FALSE
rs34043561	chr4:149081343-149081344	A	C	1.2004	0.0882541	0.0384866	FALSE	FALSE
rs56199972	chr8:87187273-87187274	A	T	0.912888	0.0440379	0.038487	FALSE	FALSE
rs57851767	chr8:87186427-87186428	A	G	0.912888	0.0440379	0.038487	FALSE	FALSE
rs7567562	chr2:104137153-104137154	G	A	0.940814	0.0294786	0.0384872	FALSE	FALSE
rs7574952	chr2:104142698-104142699	A	G	0.940814	0.0294786	0.0384872	FALSE	FALSE
rs11142044	chr9:90641995-90641996	A	G	0.890269	0.0561605	0.0384875	FALSE	FALSE
rs71420621	chr2:194882587-194882588	A	C	0.849483	0.0788199	0.0384875	FALSE	FALSE
rs35597776	chr6:168550119-168550120	T	C	0.926802	0.0367288	0.0384877	FALSE	FALSE
rs11265522	chr1:160890158-160890159	G	A	0.940167	0.0298114	0.0384878	FALSE	FALSE
rs12126310	chr1:160886562-160886563	A	T	0.940167	0.0298114	0.0384878	FALSE	FALSE
rs62421489	chr6:118601979-118601980	A	G	1.11689	0.0534129	0.0384878	FALSE	FALSE
rs73454854	chr6:68424767-68424768	A	G	1.09726	0.0448459	0.0384878	FALSE	FALSE
rs73454855	chr6:68424804-68424805	T	A	1.09726	0.0448459	0.0384878	FALSE	FALSE
rs953	chr1:231468605-231468606	A	G	1.06549	0.0306527	0.0384881	FALSE	FALSE
rs7258016	chr19:11367352-11367353	C	A	0.920854	0.0398399	0.0384882	FALSE	FALSE
rs112201912	chr11:119733182-119733183	A	G	0.907934	0.0466672	0.0384885	FALSE	FALSE
rs10854427	chr21:19748334-19748335	C	T	0.939832	0.0299834	0.0384886	FALSE	FALSE
rs12749098	chr1:20636037-20636038	T	G	0.933617	0.0331895	0.0384887	FALSE	FALSE
rs12569163	chr1:241878546-241878547	G	T	0.926746	0.0367587	0.0384888	FALSE	FALSE
rs303531	chr10:90566473-90566474	C	G	0.935461	0.0322357	0.0384889	FALSE	FALSE
rs4704266	chr5:75218422-75218423	T	C	1.12481	0.0568299	0.038489	FALSE	FALSE
rs72712234	chr1:172701634-172701635	C	T	1.26839	0.114876	0.038489	FALSE	FALSE
rs116637313	chr4:53949925-53949926	T	C	1.28202	0.12004	0.0384891	FALSE	FALSE
rs4513200	chr18:67248568-67248569	G	A	0.90358	0.0489904	0.0384891	FALSE	FALSE
rs4693671	chr4:85006474-85006475	T	G	0.939488	0.0301604	0.0384892	FALSE	FALSE
rs9379693	chr6:24809935-24809936	T	A	1.09021	0.0417335	0.0384893	FALSE	FALSE
rs17706699	chr7:13326358-13326359	C	T	1.07525	0.0350546	0.0384902	FALSE	FALSE
rs10739514	chr9:121059718-121059719	A	G	0.928767	0.0357062	0.0384903	FALSE	FALSE
rs1327814	chr9:121056413-121056414	C	T	0.928767	0.0357062	0.0384903	FALSE	FALSE
rs1327815	chr9:121056840-121056841	T	A	0.928767	0.0357062	0.0384903	FALSE	FALSE
rs1327816	chr9:121059392-121059393	A	G	0.928767	0.0357062	0.0384903	FALSE	FALSE
rs79156860	chr3:140632138-140632139	T	C	1.23678	0.102681	0.0384904	FALSE	FALSE
rs351967	chr19:789889-789890	C	T	1.079	0.0367396	0.038491	FALSE	FALSE
rs116840896	chr18:74024807-74024808	C	T	0.811334	0.101023	0.0384911	FALSE	FALSE
rs74835486	chr13:53532729-53532730	G	A	0.805442	0.104545	0.0384913	FALSE	FALSE
rs114079336	chr6:41861480-41861481	A	T	1.21694	0.09487	0.0384914	FALSE	FALSE
rs75779695	chr17:55648319-55648320	A	G	1.124	0.0564805	0.0384926	FALSE	FALSE
rs4344286	chr1:187622435-187622436	A	G	1.0838	0.0388833	0.0384928	FALSE	FALSE
rs77708651	chr7:121780069-121780070	T	C	1.11115	0.0509252	0.0384935	FALSE	FALSE
rs2655829	chr2:167625196-167625197	A	G	1.06666	0.0311796	0.0384938	FALSE	FALSE
rs79290323	chr16:23764267-23764268	T	C	0.800333	0.107621	0.0384938	FALSE	FALSE
rs2125876	chr3:53750265-53750266	G	C	0.928126	0.0360405	0.0384941	FALSE	FALSE
rs17379264	chr5:93800659-93800660	C	T	1.29489	0.12487	0.0384948	FALSE	FALSE
rs6729156	chr2:57383027-57383028	A	G	0.939241	0.0302882	0.0384948	FALSE	FALSE
rs6067810	chr20:50143800-50143801	T	C	1.06302	0.0295284	0.0384949	FALSE	FALSE
rs72927977	chr6:96542347-96542348	T	A	1.14301	0.0645859	0.038495	FALSE	FALSE
rs4730345	chr7:78138541-78138542	G	A	0.939399	0.0302071	0.0384952	FALSE	FALSE
rs11946332	chr4:170623981-170623982	G	C	1.09738	0.0449003	0.0384956	FALSE	FALSE
rs76935863	chr3:120265628-120265629	G	C	1.23251	0.101015	0.0384956	FALSE	FALSE
rs16905003	chr8:134861671-134861672	G	T	1.14578	0.0657583	0.0384961	FALSE	FALSE
rs114252445	chr3:166323956-166323957	A	G	1.15891	0.0712625	0.0384964	FALSE	FALSE
rs12889195	chr14:70469130-70469131	A	G	1.06852	0.0320223	0.0384967	FALSE	FALSE
rs34865081	chr10:26859273-26859274	T	G	1.09466	0.0437045	0.0384969	FALSE	FALSE
rs12546800	chr8:60234001-60234002	T	A	1.08783	0.0406794	0.0384974	FALSE	FALSE
rs139730999	chr5:179224386-179224387	A	G	0.772594	0.124668	0.038498	FALSE	FALSE
rs1824748	chr4:131727826-131727827	T	C	0.912658	0.0441623	0.0384981	FALSE	FALSE
rs74786500	chr13:105419219-105419220	G	C	0.834728	0.0872907	0.0384982	FALSE	FALSE
rs13010772	chr2:115472089-115472090	A	T	1.17978	0.0798872	0.0384983	FALSE	FALSE
rs9604630	chr13:31375075-31375076	T	A	1.07908	0.036778	0.0384983	FALSE	FALSE
rs1954668	chr14:27932337-27932338	A	G	0.938118	0.0308672	0.0384985	FALSE	FALSE
rs2998384	chr6:76133375-76133376	G	A	1.06711	0.0313848	0.0384986	FALSE	FALSE
rs1501230	chr1:60914070-60914071	T	G	0.937851	0.0310046	0.0384989	FALSE	FALSE
rs4751764	chr10:121841906-121841907	G	C	0.940693	0.0295424	0.038499	FALSE	FALSE
rs147755189	chr4:108663722-108663723	T	G	0.771476	0.125369	0.0384997	FALSE	FALSE
rs79535469	chr4:189531976-189531977	G	T	1.10704	0.0491391	0.0384997	FALSE	FALSE
rs6797100	chr3:175062898-175062899	T	C	0.889817	0.0564101	0.0385011	FALSE	FALSE
rs117654600	chr14:67521262-67521263	G	A	0.791378	0.113062	0.0385014	FALSE	FALSE
rs140352239	chr4:36380347-36380348	G	C	1.12606	0.0573695	0.0385016	FALSE	FALSE
rs3094192	chr6:31137803-31137804	C	G	0.931276	0.0344047	0.038502	FALSE	FALSE
rs429846	chr4:74825946-74825947	T	C	1.23156	0.100645	0.038502	FALSE	FALSE
rs28534782	chr8:103544177-103544178	C	A	1.07643	0.0355903	0.0385022	FALSE	FALSE
rs142054471	chr4:183007846-183007847	A	G	0.85189	0.0774585	0.0385023	FALSE	FALSE
rs7415294	chr1:104994071-104994072	A	G	0.933375	0.0333168	0.0385023	FALSE	FALSE
rs10033058	chr4:69177407-69177408	C	G	1.0633	0.0296607	0.0385027	FALSE	FALSE
rs146068981	chr18:67604108-67604109	C	T	0.736019	0.148106	0.0385027	FALSE	FALSE
rs10476405	chr5:161928931-161928932	G	A	0.904431	0.0485388	0.038503	FALSE	FALSE
rs11101380	chr10:49761145-49761146	T	C	0.888651	0.0570442	0.0385031	FALSE	FALSE
rs6799903	chr3:14362160-14362161	T	C	0.83902	0.0848151	0.0385031	FALSE	FALSE
rs12923841	chr16:6701111-6701112	C	A	0.928419	0.0358898	0.0385035	FALSE	FALSE
rs539341533	chr2:235435961-235435962	A	G	1.33664	0.140211	0.0385036	FALSE	FALSE
rs116576247	chr5:142609037-142609038	C	T	1.20115	0.0885658	0.0385037	FALSE	FALSE
rs563683	chr11:59331325-59331326	T	C	1.22048	0.096279	0.0385037	FALSE	FALSE
rs16854959	chr1:231914548-231914549	T	G	0.762179	0.13123	0.0385038	FALSE	FALSE
rs61777660	chr1:62497691-62497692	T	C	1.0643	0.0301127	0.0385038	FALSE	FALSE
rs1040257	chr4:142631111-142631112	G	A	0.933508	0.0332484	0.0385039	FALSE	FALSE
rs11927550	chr3:124532773-124532774	C	A	0.857548	0.0742603	0.0385041	FALSE	FALSE
rs73662663	chr8:10853365-10853366	G	T	1.10188	0.0468794	0.0385044	FALSE	FALSE
rs73035077	chr3:16640768-16640769	C	A	1.21133	0.0926447	0.0385045	FALSE	FALSE
rs140189036	chr6:166801594-166801595	C	T	0.816376	0.0980362	0.0385048	FALSE	FALSE
rs6549377	chr3:71153109-71153110	C	A	0.9284	0.0358998	0.0385049	FALSE	FALSE
rs1620021	chr11:15188833-15188834	T	A	0.938905	0.0304629	0.038505	FALSE	FALSE
rs72788999	chr2:34331708-34331709	A	T	0.888494	0.0571301	0.0385052	FALSE	FALSE
rs61774392	chr1:24610074-24610075	G	A	0.768513	0.127232	0.0385058	FALSE	FALSE
rs10430074	chr1:97639545-97639546	T	C	0.939046	0.0303903	0.0385059	FALSE	FALSE
rs5018647	chr4:6292798-6292799	A	C	0.939253	0.0302842	0.0385062	FALSE	FALSE
rs5018648	chr4:6292817-6292818	C	G	0.939253	0.0302842	0.0385062	FALSE	FALSE
rs9435434	chr1:107548061-107548062	C	T	0.940023	0.0298881	0.0385062	FALSE	FALSE
rs12941035	chr17:31847527-31847528	T	C	0.93893	0.0304501	0.0385063	FALSE	FALSE
rs183161	chr16:10252441-10252442	A	G	1.06875	0.0321275	0.0385066	FALSE	FALSE
rs11785399	chr8:142467741-142467742	G	A	0.939409	0.030204	0.0385068	FALSE	FALSE
rs11097542	chr4:98018251-98018252	T	C	1.06778	0.0316906	0.0385069	FALSE	FALSE
rs74503099	chr3:122653892-122653893	G	A	0.887028	0.0579288	0.0385076	FALSE	FALSE
rs4630335	chr12:58302257-58302258	G	A	1.06463	0.0302633	0.038508	FALSE	FALSE
rs7931184	chr11:74229720-74229721	T	C	0.938291	0.0307795	0.038508	FALSE	FALSE
rs6911151	chr6:3038398-3038399	A	C	1.07332	0.0341938	0.0385083	FALSE	FALSE
rs146260634	chr7:95232150-95232151	T	C	1.27263	0.1165	0.0385088	FALSE	FALSE
rs79010789	chr8:77618939-77618940	A	G	1.18968	0.0839294	0.0385088	FALSE	FALSE
rs115787284	chr4:34210828-34210829	C	T	1.31575	0.132602	0.0385093	FALSE	FALSE
rs3914247	chr12:58983837-58983838	T	G	1.06386	0.0299146	0.0385094	FALSE	FALSE
rs11669495	chr19:22680357-22680358	G	A	1.1053	0.0483795	0.0385095	FALSE	FALSE
rs12698116	chr7:157746692-157746693	G	A	1.06319	0.0296084	0.0385095	FALSE	FALSE
rs79738145	chr14:101836397-101836398	A	G	1.34933	0.144781	0.0385095	FALSE	FALSE
rs317822	chr18:55315132-55315133	T	C	0.933738	0.0331302	0.0385097	FALSE	FALSE
rs4673463	chr2:210152503-210152504	A	G	0.928095	0.0360597	0.0385099	FALSE	FALSE
rs4673464	chr2:210152515-210152516	G	A	0.928095	0.0360597	0.0385099	FALSE	FALSE
rs7765432	chr6:2724836-2724837	G	A	1.06937	0.0324096	0.0385099	FALSE	FALSE
rs1707435	chr8:5558863-5558864	A	T	0.933867	0.0330636	0.0385101	FALSE	FALSE
rs35650963	chr4:186381598-186381599	T	C	1.08165	0.0379295	0.0385104	FALSE	FALSE
rs11126521	chr2:76581341-76581342	G	A	1.18511	0.0820704	0.0385105	FALSE	FALSE
rs4852404	chr2:76581941-76581942	G	A	1.18511	0.0820704	0.0385105	FALSE	FALSE
rs60380480	chr1:63512263-63512264	G	C	1.06499	0.0304253	0.0385107	FALSE	FALSE
rs6835250	chr4:94755513-94755514	G	A	0.940917	0.0294294	0.0385108	FALSE	FALSE
rs112019555	chr12:12950601-12950602	G	T	0.897287	0.0523729	0.038511	FALSE	FALSE
rs7842716	chr8:95703809-95703810	T	G	1.06512	0.0304857	0.0385111	FALSE	FALSE
rs78506316	chr2:73073636-73073637	T	C	0.878343	0.0626846	0.0385111	FALSE	FALSE
rs1635665	chr8:5558766-5558767	T	G	0.933939	0.0330267	0.0385112	FALSE	FALSE
rs72944072	chr2:215086176-215086177	G	A	0.853098	0.0767773	0.0385113	FALSE	FALSE
rs62481002	chr8:4282216-4282217	G	C	0.917889	0.0414033	0.0385117	FALSE	FALSE
rs11226346	chr11:104276835-104276836	A	T	1.09137	0.0422507	0.0385131	FALSE	FALSE
7:54274400	chr7:54274399-54274400	A	G	0.842114	0.0830406	0.0385134	FALSE	FALSE
rs11645756	chr16:9385932-9385933	C	T	0.94074	0.0295205	0.0385134	FALSE	FALSE
rs62452045	chr7:46319150-46319151	A	G	0.937628	0.0311219	0.0385136	FALSE	FALSE
rs10012103	chr4:184531408-184531409	A	G	0.937231	0.0313267	0.0385137	FALSE	FALSE
rs74771537	chr7:15894935-15894936	A	G	1.3	0.126786	0.0385138	FALSE	FALSE
rs77589453	chr7:15895274-15895275	A	G	1.3	0.126786	0.0385138	FALSE	FALSE
rs10850287	chr12:114647733-114647734	G	A	1.06343	0.0297198	0.038514	FALSE	FALSE
rs35976064	chr3:29545681-29545682	T	C	1.19528	0.0862013	0.0385141	FALSE	FALSE
rs645795	chr3:109586377-109586378	G	A	1.07629	0.035527	0.0385142	FALSE	FALSE
rs7582785	chr2:104141292-104141293	G	T	0.940823	0.029478	0.0385142	FALSE	FALSE
rs147608546	chr2:63506910-63506911	C	T	1.17786	0.079109	0.0385144	FALSE	FALSE
rs71364220	chr18:10482459-10482460	A	G	1.28017	0.119358	0.0385144	FALSE	FALSE
rs72863018	chr6:41573061-41573062	A	G	1.2476	0.106906	0.0385145	FALSE	FALSE
rs1601656	chr4:112096485-112096486	G	A	0.918391	0.0411397	0.0385146	FALSE	FALSE
rs7963280	chr12:34448957-34448958	A	T	0.939125	0.0303509	0.0385146	FALSE	FALSE
rs5658	chr3:129694680-129694681	G	C	0.890897	0.055828	0.0385148	FALSE	FALSE
rs799123	chr14:82690507-82690508	T	A	0.878965	0.062344	0.0385149	FALSE	FALSE
rs74129614	chr1:182843631-182843632	G	A	1.15249	0.068587	0.0385154	FALSE	FALSE
rs17007854	chr4:125096348-125096349	G	A	0.832581	0.0885432	0.0385159	FALSE	FALSE
rs6820073	chr4:125100461-125100462	C	T	0.832581	0.0885432	0.0385159	FALSE	FALSE
rs971082	chr8:134465964-134465965	A	G	1.07503	0.0349634	0.038516	FALSE	FALSE
rs12130364	chr1:240121400-240121401	C	T	0.929845	0.0351506	0.0385161	FALSE	FALSE
rs11833887	chr12:127300937-127300938	T	G	1.12161	0.055459	0.0385162	FALSE	FALSE
rs6563412	chr13:85291417-85291418	T	A	1.10082	0.0464202	0.0385164	FALSE	FALSE
rs72727121	chr15:51391610-51391611	C	A	0.900267	0.0507723	0.0385167	FALSE	FALSE
rs1002330	chr17:46253514-46253515	T	C	0.939228	0.0302984	0.0385169	FALSE	FALSE
rs1893259	chr18:25710093-25710094	C	T	1.19764	0.0871579	0.0385169	FALSE	FALSE
rs3792692	chr17:46255091-46255092	G	A	0.939228	0.0302984	0.0385169	FALSE	FALSE
rs3792694	chr17:46260441-46260442	C	T	0.939228	0.0302984	0.0385169	FALSE	FALSE
rs3805370	chr17:46259092-46259093	A	C	0.939228	0.0302984	0.0385169	FALSE	FALSE
rs67920963	chr4:58475518-58475519	T	C	1.09447	0.0436242	0.0385169	FALSE	FALSE
rs1837358	chr2:42445364-42445365	A	G	1.22439	0.0978305	0.038517	FALSE	FALSE
rs11125090	chr2:47009717-47009718	A	G	0.825634	0.0925932	0.0385171	FALSE	FALSE
rs7938498	chr11:63729789-63729790	G	A	1.06357	0.0297818	0.0385174	FALSE	FALSE
rs2199041	chr13:54501554-54501555	A	G	1.0936	0.0432397	0.0385175	FALSE	FALSE
rs6901383	chr6:5137256-5137257	A	G	0.926051	0.0371263	0.0385175	FALSE	FALSE
rs17550525	chr13:27320751-27320752	G	A	1.12868	0.0584968	0.0385182	FALSE	FALSE
rs11184927	chr1:107117144-107117145	C	A	1.07261	0.0338758	0.0385183	FALSE	FALSE
rs2055339	chr8:3346458-3346459	G	A	0.937357	0.0312622	0.0385185	FALSE	FALSE
rs8139267	chr22:26394586-26394587	T	C	1.06345	0.0297276	0.0385185	FALSE	FALSE
rs2024804	chr1:95910929-95910930	T	C	1.06306	0.029554	0.0385186	FALSE	FALSE
rs7828892	chr8:88165801-88165802	C	T	0.940173	0.0298126	0.0385187	FALSE	FALSE
rs11591117	chr1:218084925-218084926	T	C	1.06336	0.0296876	0.038519	FALSE	FALSE
rs71620422	chr4:168092210-168092211	T	C	1.15966	0.0715832	0.0385197	FALSE	FALSE
rs2195216	chr12:114647153-114647154	G	T	1.06343	0.029719	0.0385199	FALSE	FALSE
rs74536014	chr3:15763572-15763573	G	A	1.09398	0.0434082	0.0385202	FALSE	FALSE
rs78257767	chr3:15762695-15762696	G	C	1.09398	0.0434082	0.0385202	FALSE	FALSE
rs16970802	chr17:76086523-76086524	T	C	1.12104	0.055217	0.0385203	FALSE	FALSE
rs2143258	chr20:9793306-9793307	A	G	0.913757	0.0435855	0.0385203	FALSE	FALSE
rs3798537	chr6:34027946-34027947	G	C	0.939055	0.030388	0.0385203	FALSE	FALSE
rs12155735	chr8:89990595-89990596	C	T	1.11744	0.0536611	0.0385207	FALSE	FALSE
rs7181245	chr15:78814388-78814389	T	C	1.07661	0.035673	0.0385207	FALSE	FALSE
rs7330825	chr13:92997805-92997806	C	T	0.939537	0.0301399	0.0385207	FALSE	FALSE
rs35585125	chr10:95085319-95085320	C	T	1.06702	0.0313497	0.038521	FALSE	FALSE
rs80005502	chr9:106078929-106078930	G	T	1.10821	0.0496523	0.038521	FALSE	FALSE
rs6779675	chr3:20132105-20132106	T	C	1.06402	0.0299863	0.0385214	FALSE	FALSE
rs72967086	chr11:97499127-97499128	T	A	0.908201	0.0465332	0.0385216	FALSE	FALSE
rs77748310	chr1:220810057-220810058	G	A	1.26537	0.113743	0.0385216	FALSE	FALSE
rs148287730	chr3:128645786-128645787	G	A	0.795906	0.110317	0.0385217	FALSE	FALSE
rs7955196	chr12:10554073-10554074	G	A	1.09904	0.0456384	0.0385219	FALSE	FALSE
rs9976903	chr21:32693428-32693429	T	C	0.923863	0.0382706	0.0385221	FALSE	FALSE
rs11943564	chr4:65699654-65699655	A	G	0.939339	0.0302425	0.0385224	FALSE	FALSE
rs149984540	chr9:76725206-76725207	G	A	0.737197	0.147348	0.0385224	FALSE	FALSE
rs28585629	chr4:180024602-180024603	A	G	1.16799	0.0750448	0.0385226	FALSE	FALSE
rs144611029	chr7:17787716-17787717	G	T	1.26332	0.112961	0.0385227	FALSE	FALSE
rs7915344	chr10:100587198-100587199	G	A	0.938558	0.0306444	0.0385227	FALSE	FALSE
rs146395474	chr15:63360877-63360878	T	G	0.765616	0.129069	0.0385232	FALSE	FALSE
rs303532	chr10:90566242-90566243	A	T	0.93547	0.032237	0.0385232	FALSE	FALSE
rs4771857	chr13:92994993-92994994	G	T	0.939517	0.0301509	0.0385232	FALSE	FALSE
rs73423993	chr21:39723119-39723120	A	G	0.811231	0.101101	0.0385232	FALSE	FALSE
rs7843004	chr8:51827772-51827773	A	G	1.06999	0.0326929	0.0385232	FALSE	FALSE
rs12674382	chr7:82896151-82896152	G	C	0.9302	0.0349674	0.0385233	FALSE	FALSE
rs183108549	chr2:165573971-165573972	G	A	1.34237	0.142292	0.0385233	FALSE	FALSE
rs11234068	chr11:84242233-84242234	A	G	0.910128	0.0455093	0.0385236	FALSE	FALSE
rs13428305	chr2:216523166-216523167	G	A	1.10798	0.0495556	0.0385236	FALSE	FALSE
rs13069664	chr3:176270960-176270961	G	A	0.927435	0.0364061	0.0385237	FALSE	FALSE
rs72772589	chr5:73190801-73190802	T	C	0.865867	0.0696025	0.0385241	FALSE	FALSE
rs10835492	chr11:29174622-29174623	C	T	1.09508	0.0438928	0.0385244	FALSE	FALSE
rs187318208	chr3:82591819-82591820	T	G	0.745721	0.141794	0.0385247	FALSE	FALSE
rs191339498	chr3:82589655-82589656	G	T	0.745721	0.141794	0.0385247	FALSE	FALSE
rs1654701	chr8:108378944-108378945	G	A	1.06328	0.0296535	0.0385258	FALSE	FALSE
rs116489539	chr6:21946454-21946455	A	G	0.756548	0.134829	0.0385261	FALSE	FALSE
rs6085073	chr20:5270126-5270127	G	C	1.18748	0.0830435	0.0385263	FALSE	FALSE
rs13129739	chr4:15585353-15585354	T	C	0.936579	0.031665	0.0385265	FALSE	FALSE
rs17566447	chr12:42930276-42930277	T	C	1.10195	0.0469163	0.0385265	FALSE	FALSE
rs4614938	chr2:121890630-121890631	C	T	1.07685	0.0357806	0.0385265	FALSE	FALSE
rs9519275	chr13:104952161-104952162	A	T	1.06453	0.0302228	0.0385267	FALSE	FALSE
rs76503871	chr11:43236177-43236178	A	T	0.884539	0.0592927	0.0385269	FALSE	FALSE
rs111717057	chr10:72578024-72578025	T	C	0.876787	0.0635471	0.0385274	FALSE	FALSE
rs113856858	chr10:72580828-72580829	T	C	0.876787	0.0635471	0.0385274	FALSE	FALSE
rs67271747	chr14:95143002-95143003	G	T	1.27226	0.116371	0.0385274	FALSE	FALSE
rs686173	chr2:4470835-4470836	A	C	1.06591	0.0308492	0.0385277	FALSE	FALSE
rs7754504	chr6:149087253-149087254	T	G	1.0627	0.0293883	0.038528	FALSE	FALSE
rs28440179	chr4:140465427-140465428	T	C	0.92877	0.0357117	0.0385284	FALSE	FALSE
rs79762140	chr13:111356101-111356102	A	G	1.23438	0.101762	0.0385285	FALSE	FALSE
rs2894170	chr10:49798519-49798520	A	G	1.08602	0.0398789	0.0385287	FALSE	FALSE
rs8127984	chr21:30322962-30322963	C	G	1.07046	0.0329069	0.038529	FALSE	FALSE
rs6662519	chr1:106770272-106770273	C	G	1.08267	0.0383866	0.0385291	FALSE	FALSE
rs9388847	chr6:131110922-131110923	T	C	1.07797	0.0362854	0.0385292	FALSE	FALSE
rs2695479	chr12:123689385-123689386	T	C	0.92461	0.0378813	0.0385294	FALSE	FALSE
rs11890360	chr2:98708228-98708229	G	T	1.14657	0.0660991	0.0385296	FALSE	FALSE
rs6702915	chr1:27281505-27281506	A	G	1.07136	0.0333143	0.0385296	FALSE	FALSE
rs7519189	chr1:111035643-111035644	A	G	1.06654	0.0311344	0.0385296	FALSE	FALSE
rs146770398	chr13:46986307-46986308	T	A	1.08992	0.0416142	0.0385299	FALSE	FALSE
rs16859085	chr1:167453333-167453334	G	A	0.918702	0.0409796	0.0385301	FALSE	FALSE
rs6042995	chr20:14895283-14895284	C	T	0.911226	0.0449283	0.0385301	FALSE	FALSE
rs277639	chr3:100087333-100087334	C	G	1.10228	0.0470611	0.0385305	FALSE	FALSE
rs7779284	chr7:117792837-117792838	G	A	0.882232	0.0605562	0.0385306	FALSE	FALSE
rs34240977	chr10:26476413-26476414	G	C	1.08928	0.0413294	0.038531	FALSE	FALSE
rs9563018	chr13:51656045-51656046	A	G	1.07471	0.0348191	0.038531	FALSE	FALSE
rs11648072	chr16:1874972-1874973	T	C	0.885199	0.0589333	0.0385311	FALSE	FALSE
rs12925764	chr16:8513551-8513552	C	G	1.07288	0.0339997	0.0385311	FALSE	FALSE
rs4342507	chr7:145576622-145576623	C	T	0.860735	0.072478	0.0385312	FALSE	FALSE
rs59842185	chr7:145573562-145573563	C	T	0.860735	0.072478	0.0385312	FALSE	FALSE
rs73736244	chr7:145570218-145570219	T	G	0.860735	0.072478	0.0385312	FALSE	FALSE
rs73736246	chr7:145572053-145572054	T	G	0.860735	0.072478	0.0385312	FALSE	FALSE
rs17757649	chr14:96140730-96140731	T	G	0.901056	0.0503531	0.0385316	FALSE	FALSE
rs117176800	chr16:84487181-84487182	T	C	0.880402	0.0615596	0.0385317	FALSE	FALSE
rs2661936	chr3:130227215-130227216	C	T	0.920684	0.0399384	0.0385318	FALSE	FALSE
rs2778030	chr9:90833203-90833204	A	T	0.901537	0.050095	0.0385321	FALSE	FALSE
rs4243192	chr16:79993791-79993792	T	C	1.07855	0.0365471	0.0385322	FALSE	FALSE
rs12760640	chr1:230919020-230919021	C	T	1.08077	0.0375383	0.0385331	FALSE	FALSE
rs12974110	chr19:20476350-20476351	G	A	0.882496	0.0604118	0.0385331	FALSE	FALSE
rs117992015	chr10:79358318-79358319	G	A	0.810401	0.101601	0.0385337	FALSE	FALSE
rs7795893	chr7:104568298-104568299	C	T	0.93818	0.0308405	0.0385338	FALSE	FALSE
rs11244015	chr9:136040828-136040829	C	T	1.10299	0.0473727	0.038534	FALSE	FALSE
rs4798989	chr18:76625487-76625488	G	T	0.940216	0.029793	0.0385345	FALSE	FALSE
rs1265159	chr6:31140046-31140047	A	G	1.07595	0.0353806	0.0385347	FALSE	FALSE
rs185333105	chr10:24511650-24511651	G	C	0.763514	0.130405	0.0385347	FALSE	FALSE
rs7566719	chr2:76865584-76865585	G	A	1.06436	0.0301428	0.0385348	FALSE	FALSE
rs117076389	chr15:88328376-88328377	A	T	0.804211	0.105307	0.038535	FALSE	FALSE
rs143438179	chr14:35844373-35844374	C	T	0.900887	0.0504443	0.038535	FALSE	FALSE
rs10182218	chr2:228072044-228072045	C	T	0.911563	0.044751	0.0385352	FALSE	FALSE
rs145560251	chr19:50955915-50955916	C	G	0.774559	0.123464	0.0385352	FALSE	FALSE
rs9531284	chr13:82612583-82612584	A	T	0.931436	0.0343276	0.0385354	FALSE	FALSE
rs6851683	chr4:131172805-131172806	A	G	1.07258	0.0338653	0.0385355	FALSE	FALSE
rs4413415	chr4:38455405-38455406	G	C	1.14489	0.0653931	0.0385356	FALSE	FALSE
rs77542605	chr15:62562611-62562612	T	C	0.822208	0.0946117	0.0385356	FALSE	FALSE
rs61557382	chr7:115960953-115960954	A	G	0.83622	0.0864448	0.0385357	FALSE	FALSE
rs72694645	chr9:2811802-2811803	G	C	0.897436	0.0522996	0.0385357	FALSE	FALSE
rs7255276	chr19:57258915-57258916	T	C	1.14597	0.0658504	0.0385358	FALSE	FALSE
rs13125304	chr4:190068738-190068739	G	A	0.909118	0.0460491	0.0385359	FALSE	FALSE
rs10784257	chr12:62131301-62131302	G	A	0.937651	0.0311139	0.0385362	FALSE	FALSE
rs2736176	chr6:31587560-31587561	C	G	0.935135	0.0324121	0.0385362	FALSE	FALSE
rs72667386	chr8:102038446-102038447	A	G	0.810642	0.101459	0.0385362	FALSE	FALSE
rs9860360	chr3:160747962-160747963	A	G	0.940533	0.0296303	0.0385363	FALSE	FALSE
rs11214967	chr11:114231395-114231396	G	T	1.11852	0.0541331	0.0385365	FALSE	FALSE
rs77998685	chr8:118293121-118293122	A	C	0.886966	0.0579714	0.0385367	FALSE	FALSE
rs7805645	chr7:25783295-25783296	C	T	0.855698	0.0753168	0.0385368	FALSE	FALSE
rs144096322	chr18:76575373-76575374	G	A	0.789931	0.113967	0.0385369	FALSE	FALSE
rs34051028	chr4:22227822-22227823	C	T	0.911105	0.0449943	0.0385369	FALSE	FALSE
rs77509158	chr4:44185982-44185983	T	C	1.15408	0.0692611	0.0385374	FALSE	FALSE
rs190483518	chr17:7279452-7279453	T	A	0.884462	0.0593379	0.0385375	FALSE	FALSE
rs146048372	chr13:91614304-91614305	T	C	1.30233	0.127668	0.0385376	FALSE	FALSE
rs12422978	chr12:62365517-62365518	A	G	1.11866	0.054193	0.0385377	FALSE	FALSE
rs10166086	chr2:183403276-183403277	C	A	1.06423	0.0300875	0.0385381	FALSE	FALSE
rs12121902	chr1:181704176-181704177	T	C	1.09562	0.0441371	0.0385383	FALSE	FALSE
rs2415231	chr15:74116863-74116864	A	G	0.940172	0.0298166	0.0385383	FALSE	FALSE
6:121242819	chr6:121242818-121242819	A	G	0.908603	0.0463236	0.0385384	FALSE	FALSE
rs61933420	chr12:125218625-125218626	A	G	1.12134	0.0553486	0.0385388	FALSE	FALSE
rs10788247	chr10:123884304-123884305	C	T	1.07663	0.035686	0.038539	FALSE	FALSE
rs2883320	chr1:146813983-146813984	G	T	1.06835	0.0319548	0.038539	FALSE	FALSE
rs1391211	chr1:104862516-104862517	G	T	0.922624	0.0389224	0.0385391	FALSE	FALSE
rs116857698	chr7:111134309-111134310	C	T	1.25931	0.111432	0.0385392	FALSE	FALSE
rs1601655	chr4:112097565-112097566	C	T	0.918401	0.0411397	0.0385392	FALSE	FALSE
rs12908103	chr15:27988931-27988932	A	G	1.11164	0.0511511	0.0385394	FALSE	FALSE
rs9330441	chr9:92468399-92468400	C	T	0.937643	0.0311183	0.0385394	FALSE	FALSE
rs73378182	chr17:76328253-76328254	T	C	1.17477	0.0778479	0.0385396	FALSE	FALSE
rs6742859	chr2:34382486-34382487	T	C	1.10044	0.0462559	0.0385398	FALSE	FALSE
rs138998848	chr4:95305436-95305437	A	G	1.24311	0.105177	0.03854	FALSE	FALSE
rs73962184	chr18:61827009-61827010	A	G	1.2838	0.120743	0.0385403	FALSE	FALSE
rs55645239	chr2:88806327-88806328	A	G	1.08744	0.0405151	0.0385405	FALSE	FALSE
rs73410237	chr6:36593607-36593608	G	A	0.811251	0.101098	0.0385407	FALSE	FALSE
rs7245126	chr18:68487862-68487863	A	G	0.811127	0.101172	0.0385411	FALSE	FALSE
rs2180204	chr20:38187552-38187553	G	C	0.88153	0.0609442	0.0385414	FALSE	FALSE
rs1062976	chr1:169823659-169823660	T	C	1.06969	0.0325607	0.0385415	FALSE	FALSE
rs2018674	chr2:184213418-184213419	T	C	1.08148	0.0378579	0.0385417	FALSE	FALSE
rs4685957	chr3:5682591-5682592	T	C	1.21402	0.0937324	0.0385418	FALSE	FALSE
rs149227018	chr1:42327646-42327647	A	T	1.23675	0.102698	0.0385422	FALSE	FALSE
rs34553476	chr13:86493818-86493819	G	T	0.768976	0.126965	0.0385422	FALSE	FALSE
rs10908256	chr11:69214232-69214233	A	G	0.863395	0.0709911	0.0385428	FALSE	FALSE
rs113685907	chr17:27097909-27097910	C	T	1.17631	0.0784839	0.0385429	FALSE	FALSE
rs147420982	chr18:24079991-24079992	T	C	0.728875	0.15285	0.0385429	FALSE	FALSE
rs56299751	chr11:62208038-62208039	A	G	0.936925	0.0314894	0.0385429	FALSE	FALSE
rs9386663	chr6:97058149-97058150	C	T	1.10667	0.0489889	0.0385429	FALSE	FALSE
rs74461240	chr19:18822306-18822307	G	A	1.15475	0.0695418	0.0385434	FALSE	FALSE
rs73439600	chr22:45538323-45538324	A	G	0.803444	0.105773	0.0385436	FALSE	FALSE
rs78196330	chr12:47195414-47195415	G	A	0.884469	0.0593362	0.0385436	FALSE	FALSE
rs7819850	chr8:24571140-24571141	G	A	1.06362	0.02981	0.0385441	FALSE	FALSE
rs10215035	chr7:103564995-103564996	G	C	1.06317	0.0296062	0.0385444	FALSE	FALSE
rs6886571	chr5:154150450-154150451	T	A	1.06337	0.0296978	0.0385445	FALSE	FALSE
rs2122060	chr4:189754633-189754634	C	T	1.17874	0.0794801	0.038545	FALSE	FALSE
rs72735809	chr5:8504677-8504678	C	T	1.19733	0.0870426	0.0385451	FALSE	FALSE
rs9898728	chr17:31940813-31940814	T	G	0.941004	0.0293901	0.0385454	FALSE	FALSE
rs12504032	chr4:53847083-53847084	A	C	1.06452	0.0302195	0.0385456	FALSE	FALSE
rs4531378	chr10:117568954-117568955	G	T	1.06339	0.0297071	0.0385456	FALSE	FALSE
rs1090282	chr20:22176504-22176505	A	G	1.06347	0.0297409	0.0385461	FALSE	FALSE
rs112925623	chr2:159829834-159829835	G	A	0.730417	0.151832	0.0385462	FALSE	FALSE
rs17764121	chr2:115229259-115229260	C	T	0.841104	0.0836346	0.0385463	FALSE	FALSE
rs150889436	chr2:234057904-234057905	A	G	0.94013	0.0298391	0.0385464	FALSE	FALSE
rs115918101	chr4:106072455-106072456	T	C	1.1062	0.0487846	0.0385465	FALSE	FALSE
rs35766073	chr9:127991189-127991190	A	C	1.12823	0.0583125	0.0385466	FALSE	FALSE
rs39584	chr5:155650354-155650355	G	C	1.06857	0.0320552	0.0385471	FALSE	FALSE
rs11257976	chr10:12807286-12807287	G	A	1.09146	0.0422979	0.0385472	FALSE	FALSE
rs2859233	chr1:172618880-172618881	T	C	1.06371	0.0298504	0.0385476	FALSE	FALSE
rs17012738	chr2:76698141-76698142	T	G	0.939875	0.0299703	0.0385481	FALSE	FALSE
rs2824993	chr21:20054248-20054249	T	A	1.07524	0.035064	0.0385484	FALSE	FALSE
rs2366559	chr7:157237426-157237427	G	A	0.919663	0.040478	0.0385488	FALSE	FALSE
rs6000989	chr22:38456177-38456178	G	A	0.806203	0.104119	0.0385488	FALSE	FALSE
rs2999381	chr14:51645367-51645368	T	C	0.928542	0.0358339	0.0385489	FALSE	FALSE
rs7153926	chr14:26908200-26908201	T	C	0.91765	0.041537	0.038549	FALSE	FALSE
rs4735085	chr8:110076411-110076412	C	A	0.936218	0.0318553	0.0385494	FALSE	FALSE
rs34465372	chr4:15489791-15489792	T	G	1.06514	0.0305021	0.0385499	FALSE	FALSE
rs144735559	chr5:129092671-129092672	A	T	1.27235	0.11642	0.0385503	FALSE	FALSE
rs4888039	chr16:79693667-79693668	A	C	0.915564	0.0426375	0.0385503	FALSE	FALSE
rs8128359	chr21:35110446-35110447	A	G	1.23339	0.101386	0.0385504	FALSE	FALSE
rs778663	chr3:160724564-160724565	G	C	0.940669	0.0295626	0.0385505	FALSE	FALSE
rs1487034	chr2:77989214-77989215	G	C	0.919662	0.0404792	0.0385507	FALSE	FALSE
rs116205084	chr1:64980537-64980538	C	T	1.22793	0.0992453	0.0385508	FALSE	FALSE
rs1409914	chr13:90373426-90373427	A	G	0.939117	0.0303609	0.0385516	FALSE	FALSE
rs1409915	chr13:90373310-90373311	A	G	0.939117	0.0303609	0.0385516	FALSE	FALSE
rs1409916	chr13:90373250-90373251	T	C	0.939117	0.0303609	0.0385516	FALSE	FALSE
rs1409917	chr13:90373077-90373078	C	T	0.939117	0.0303609	0.0385516	FALSE	FALSE
rs6492449	chr13:90372356-90372357	C	T	0.939117	0.0303609	0.0385516	FALSE	FALSE
rs7982738	chr13:90372718-90372719	C	T	0.939117	0.0303609	0.0385516	FALSE	FALSE
rs7999939	chr13:90372675-90372676	G	A	0.939117	0.0303609	0.0385516	FALSE	FALSE
rs9522657	chr13:90373617-90373618	C	G	0.939117	0.0303609	0.0385516	FALSE	FALSE
rs78042569	chr6:2865316-2865317	C	G	0.804231	0.105304	0.0385517	FALSE	FALSE
rs2420251	chr10:117996710-117996711	C	T	0.940163	0.0298228	0.0385518	FALSE	FALSE
rs13066182	chr3:191400686-191400687	C	T	0.920706	0.0399309	0.0385521	FALSE	FALSE
rs74141292	chr10:72669829-72669830	G	A	1.13277	0.0602575	0.0385522	FALSE	FALSE
rs114742882	chr4:187091942-187091943	C	A	0.773576	0.124089	0.0385523	FALSE	FALSE
rs148389419	chr20:21056285-21056286	T	G	0.780836	0.119574	0.0385523	FALSE	FALSE
rs1325130	chr9:12522616-12522617	C	G	0.917493	0.0416205	0.0385524	FALSE	FALSE
rs6557570	chr7:57372535-57372536	A	G	0.934601	0.0326911	0.0385525	FALSE	FALSE
rs7323552	chr13:82745646-82745647	C	T	0.931679	0.0342047	0.0385529	FALSE	FALSE
rs12816829	chr12:10554631-10554632	G	A	1.09902	0.0456383	0.0385532	FALSE	FALSE
6:133898516	chr6:133898515-133898516	A	G	0.857502	0.0743051	0.0385537	FALSE	FALSE
rs116429672	chr5:146175370-146175371	A	G	0.859117	0.0733957	0.0385538	FALSE	FALSE
rs76775902	chr8:117931814-117931815	T	C	1.16763	0.0749073	0.0385539	FALSE	FALSE
rs72622932	chr3:48273543-48273544	G	A	1.3392	0.141173	0.038554	FALSE	FALSE
rs11993626	chr8:24793528-24793529	A	G	1.1218	0.0555528	0.0385543	FALSE	FALSE
rs1880004	chr22:49593505-49593506	T	C	0.919843	0.0403848	0.0385545	FALSE	FALSE
rs7356297	chr4:90746328-90746329	C	T	1.06474	0.0303224	0.0385545	FALSE	FALSE
rs11993470	chr8:95621377-95621378	A	G	1.06795	0.0317778	0.0385546	FALSE	FALSE
rs182271816	chr7:69368332-69368333	A	C	1.28431	0.120942	0.0385546	FALSE	FALSE
rs9368268	chr6:21008871-21008872	C	T	1.06327	0.0296536	0.0385546	FALSE	FALSE
rs4919351	chr10:101321840-101321841	C	T	1.09862	0.0454622	0.0385547	FALSE	FALSE
rs11261014	chr1:18793635-18793636	T	C	1.06808	0.0318355	0.0385548	FALSE	FALSE
rs75451182	chr20:61559000-61559001	T	C	0.873025	0.0656346	0.0385557	FALSE	FALSE
rs62192940	chr20:9792021-9792022	C	T	0.913794	0.0435743	0.0385558	FALSE	FALSE
rs2074101	chr17:30228655-30228656	A	G	0.927865	0.0361878	0.0385564	FALSE	FALSE
rs73338957	chr5:163631994-163631995	C	T	1.09179	0.0424478	0.0385566	FALSE	FALSE
rs6487104	chr12:20678480-20678481	G	A	1.08199	0.0380886	0.0385568	FALSE	FALSE
rs60301660	chr8:5983357-5983358	T	G	1.20578	0.0904484	0.0385571	FALSE	FALSE
rs6698110	chr1:52404140-52404141	T	C	0.93903	0.0304069	0.0385571	FALSE	FALSE
rs977656	chr9:32034596-32034597	T	A	1.07958	0.0370106	0.0385572	FALSE	FALSE
rs7475003	chr10:130954226-130954227	T	C	1.06361	0.029806	0.0385574	FALSE	FALSE
rs7834119	chr8:79500933-79500934	T	C	0.922827	0.0388201	0.0385578	FALSE	FALSE
rs16937304	chr10:37125355-37125356	G	C	0.835581	0.0868242	0.0385579	FALSE	FALSE
rs1455504	chr18:58417416-58417417	T	A	0.940209	0.0298004	0.038558	FALSE	FALSE
rs79233375	chr4:2584798-2584799	A	G	0.840269	0.0841197	0.038558	FALSE	FALSE
rs73971708	chr2:170580482-170580483	G	A	0.921551	0.0394888	0.0385581	FALSE	FALSE
rs78936388	chr8:5540361-5540362	G	C	0.901693	0.050018	0.0385584	FALSE	FALSE
rs11739452	chr5:77665119-77665120	A	G	0.932766	0.0336421	0.0385586	FALSE	FALSE
rs36179635	chr3:137088276-137088277	G	A	1.06485	0.0303729	0.0385588	FALSE	FALSE
rs7784741	chr7:38321926-38321927	A	T	0.930582	0.0347752	0.0385588	FALSE	FALSE
rs61924766	chr12:65496008-65496009	C	G	0.93221	0.0339305	0.0385592	FALSE	FALSE
rs10795678	chr10:8813628-8813629	C	T	1.06478	0.0303411	0.0385593	FALSE	FALSE
rs1022955	chr10:122302361-122302362	A	G	0.925618	0.0373607	0.0385594	FALSE	FALSE
rs4865864	chr5:53997801-53997802	C	T	0.92523	0.0375632	0.0385594	FALSE	FALSE
rs6854245	chr4:177396139-177396140	C	T	0.937402	0.0312455	0.0385594	FALSE	FALSE
rs12488738	chr3:105208122-105208123	A	G	0.936163	0.0318851	0.0385595	FALSE	FALSE
rs9917310	chr2:13669444-13669445	A	G	1.09663	0.0445867	0.0385595	FALSE	FALSE
rs138061161	chr17:42372657-42372658	T	A	0.859556	0.0731514	0.0385596	FALSE	FALSE
rs9762946	chr5:53782282-53782283	A	G	0.92045	0.0400669	0.0385596	FALSE	FALSE
rs2065787	chr14:41065427-41065428	G	C	0.938385	0.0307392	0.0385605	FALSE	FALSE
rs672839	chr13:32453582-32453583	A	G	0.938579	0.0306393	0.0385609	FALSE	FALSE
rs78257429	chr12:1351734-1351735	G	A	0.824739	0.093138	0.0385609	FALSE	FALSE
rs111730979	chr11:27178778-27178779	T	G	0.855484	0.075447	0.0385611	FALSE	FALSE
rs112533286	chr11:27178850-27178851	C	T	0.855484	0.075447	0.0385611	FALSE	FALSE
rs16916633	chr11:27181705-27181706	T	A	0.855484	0.075447	0.0385611	FALSE	FALSE
rs17346363	chr4:95988266-95988267	T	A	1.066	0.0308912	0.0385611	FALSE	FALSE
rs2002082	chr11:27180203-27180204	G	A	0.855484	0.075447	0.0385611	FALSE	FALSE
rs2015158	chr11:27181458-27181459	A	G	0.855484	0.075447	0.0385611	FALSE	FALSE
rs9630271	chr12:3173358-3173359	A	C	0.930636	0.0347478	0.0385612	FALSE	FALSE
rs28797624	chr16:65574694-65574695	G	A	1.06791	0.0317603	0.0385613	FALSE	FALSE
rs4707869	chr6:71651384-71651385	G	C	0.939886	0.0299669	0.0385614	FALSE	FALSE
rs145442952	chr10:59165816-59165817	C	T	1.26164	0.11234	0.0385615	FALSE	FALSE
rs35668748	chr14:83216699-83216700	A	G	0.766984	0.128232	0.0385617	FALSE	FALSE
rs1466078	chr3:134409010-134409011	T	C	0.847965	0.0797144	0.0385622	FALSE	FALSE
rs1466081	chr3:134407863-134407864	C	A	0.847965	0.0797144	0.0385622	FALSE	FALSE
rs4245901	chr3:134409484-134409485	C	G	0.847965	0.0797144	0.0385622	FALSE	FALSE
rs75421294	chr12:94984715-94984716	C	A	0.868391	0.0682092	0.0385623	FALSE	FALSE
rs4145563	chr6:102765976-102765977	G	A	0.934633	0.032676	0.0385627	FALSE	FALSE
rs10785382	chr12:43221808-43221809	G	A	1.07336	0.0342174	0.0385628	FALSE	FALSE
rs115989692	chr20:34739487-34739488	G	T	1.17774	0.0790795	0.0385628	FALSE	FALSE
rs62096990	chr18:71753694-71753695	G	A	0.915614	0.0426138	0.0385628	FALSE	FALSE
rs1991782	chr3:107589753-107589754	T	A	1.06344	0.0297302	0.0385629	FALSE	FALSE
rs2293226	chr3:47626781-47626782	G	C	1.06744	0.0315463	0.0385629	FALSE	FALSE
rs7959037	chr12:6048663-6048664	C	G	0.867644	0.0686254	0.038563	FALSE	FALSE
rs3852699	chr16:67261524-67261525	G	A	0.835019	0.087152	0.0385638	FALSE	FALSE
rs76166240	chr18:38938660-38938661	C	T	1.25401	0.10941	0.0385638	FALSE	FALSE
rs4504454	chr6:166706423-166706424	G	A	0.939055	0.0303949	0.0385639	FALSE	FALSE
rs7760942	chr6:19393676-19393677	T	C	0.74861	0.139954	0.0385642	FALSE	FALSE
rs1558372	chr7:123821676-123821677	G	A	1.06942	0.0324425	0.0385644	FALSE	FALSE
rs72748166	chr15:86237109-86237110	C	T	1.15296	0.0688011	0.0385646	FALSE	FALSE
rs4643412	chr18:27556801-27556802	T	C	0.935873	0.0320357	0.0385648	FALSE	FALSE
rs73158318	chr3:158457199-158457200	T	C	0.882612	0.0603583	0.0385649	FALSE	FALSE
rs11896158	chr2:76549879-76549880	A	T	1.18587	0.0824019	0.038565	FALSE	FALSE
rs4624029	chr13:91632240-91632241	T	C	0.935603	0.0321752	0.038565	FALSE	FALSE
rs112928610	chr5:1130627-1130628	T	C	0.905199	0.0481442	0.0385652	FALSE	FALSE
rs112856229	chr4:171098755-171098756	G	A	1.10172	0.0468272	0.0385653	FALSE	FALSE
rs77330158	chr4:171100054-171100055	T	C	1.10172	0.0468272	0.0385653	FALSE	FALSE
rs13153388	chr5:42507332-42507333	G	T	1.06325	0.0296469	0.0385658	FALSE	FALSE
rs7068129	chr10:9971953-9971954	A	G	1.06455	0.0302378	0.0385658	FALSE	FALSE
rs9522658	chr13:90373850-90373851	A	G	0.939122	0.0303609	0.0385659	FALSE	FALSE
rs186123223	chr8:14335652-14335653	G	C	1.31318	0.131698	0.038566	FALSE	FALSE
rs77615088	chr7:30019925-30019926	A	G	1.26597	0.114	0.0385662	FALSE	FALSE
rs79136742	chr7:30025330-30025331	A	C	1.26597	0.114	0.0385662	FALSE	FALSE
rs11762761	chr7:32825258-32825259	C	G	0.936399	0.0317643	0.0385663	FALSE	FALSE
rs75037456	chr8:118259427-118259428	C	T	0.887021	0.0579503	0.0385664	FALSE	FALSE
rs78158005	chr6:55320313-55320314	A	G	1.1195	0.0545651	0.0385666	FALSE	FALSE
rs117639968	chr16:5407912-5407913	C	T	1.27394	0.117033	0.0385668	FALSE	FALSE
rs6829638	chr4:79997274-79997275	T	C	0.915516	0.0426668	0.0385672	FALSE	FALSE
rs78528513	chr8:69244988-69244989	C	T	0.748446	0.140062	0.0385677	FALSE	FALSE
rs58558266	chr4:187383308-187383309	G	C	0.918482	0.0411034	0.0385679	FALSE	FALSE
rs62276404	chr3:153191316-153191317	A	G	1.06269	0.0293918	0.0385681	FALSE	FALSE
rs10877673	chr12:61879698-61879699	G	A	1.06854	0.0320433	0.0385683	FALSE	FALSE
rs11226343	chr11:104266130-104266131	T	C	1.09078	0.0420035	0.0385684	FALSE	FALSE
rs11600631	chr11:104267038-104267039	G	A	1.09078	0.0420035	0.0385684	FALSE	FALSE
rs118081424	chr7:1584012-1584013	A	C	1.18524	0.0821464	0.0385684	FALSE	FALSE
rs4755029	chr11:104267448-104267449	T	C	1.09078	0.0420035	0.0385684	FALSE	FALSE
rs118080204	chr13:83099122-83099123	A	T	0.875805	0.0641022	0.0385685	FALSE	FALSE
rs6979575	chr7:128312021-128312022	T	G	1.06298	0.0295249	0.0385686	FALSE	FALSE
rs4738442	chr8:75207452-75207453	C	T	0.852824	0.0769554	0.0385687	FALSE	FALSE
rs4520181	chr8:51769888-51769889	C	T	1.07006	0.0327338	0.0385694	FALSE	FALSE
rs4872033	chr8:21733767-21733768	T	C	0.936622	0.0316501	0.0385702	FALSE	FALSE
rs6534137	chr4:79997018-79997019	T	C	0.915515	0.0426675	0.0385702	FALSE	FALSE
rs6825891	chr4:80003485-80003486	A	G	0.915515	0.0426675	0.0385702	FALSE	FALSE
rs7438158	chr4:80004347-80004348	A	G	0.915515	0.0426675	0.0385702	FALSE	FALSE
rs7685661	chr4:79999279-79999280	A	C	0.915515	0.0426675	0.0385702	FALSE	FALSE
rs10752143	chr10:8646047-8646048	T	C	0.923376	0.0385348	0.0385708	FALSE	FALSE
rs11720471	chr3:42175006-42175007	T	C	1.12058	0.0550311	0.0385708	FALSE	FALSE
rs6856949	chr4:37847826-37847827	C	T	0.81489	0.0989505	0.0385709	FALSE	FALSE
rs182759392	chr14:67508756-67508757	G	A	0.790816	0.113446	0.0385711	FALSE	FALSE
rs187090084	chr14:67508764-67508765	T	C	0.790816	0.113446	0.0385711	FALSE	FALSE
rs2816189	chr1:179136268-179136269	C	G	1.06545	0.0306448	0.0385712	FALSE	FALSE
rs7689030	chr4:37851307-37851308	A	G	0.81489	0.0989507	0.0385714	FALSE	FALSE
rs9884895	chr4:37843021-37843022	G	T	0.81489	0.0989507	0.0385714	FALSE	FALSE
rs73069202	chr12:20608187-20608188	T	C	1.08286	0.0384825	0.0385715	FALSE	FALSE
rs71411582	chr2:52554851-52554852	T	G	1.11978	0.0546847	0.0385716	FALSE	FALSE
rs114358382	chr5:21303029-21303030	C	T	1.10899	0.050007	0.0385718	FALSE	FALSE
rs10238625	chr7:15054231-15054232	G	A	0.939946	0.0299376	0.0385719	FALSE	FALSE
rs5004752	chr3:160748379-160748380	T	A	0.940543	0.0296307	0.038572	FALSE	FALSE
rs10823420	chr10:71440500-71440501	C	G	1.06925	0.0323649	0.0385721	FALSE	FALSE
rs4603260	chr11:27179612-27179613	A	G	0.855492	0.0754471	0.0385723	FALSE	FALSE
rs17666239	chr12:47194756-47194757	A	T	0.884484	0.0593367	0.0385725	FALSE	FALSE
rs77562372	chr12:47194687-47194688	T	C	0.884484	0.0593367	0.0385725	FALSE	FALSE
rs78021259	chr12:47195190-47195191	A	G	0.884484	0.0593367	0.0385725	FALSE	FALSE
rs78803796	chr12:47195055-47195056	C	G	0.884484	0.0593367	0.0385725	FALSE	FALSE
rs113055247	chr13:51492564-51492565	A	G	0.901195	0.0502892	0.0385729	FALSE	FALSE
rs17589753	chr13:51493830-51493831	T	C	0.901195	0.0502892	0.0385729	FALSE	FALSE
rs2641809	chr16:75581068-75581069	A	G	1.07209	0.033648	0.0385729	FALSE	FALSE
rs7552424	chr1:60964723-60964724	C	T	0.939656	0.030087	0.038573	FALSE	FALSE
rs988445	chr2:168051140-168051141	A	G	1.08262	0.0383724	0.0385732	FALSE	FALSE
rs12794811	chr11:11512894-11512895	T	C	1.19883	0.0876623	0.0385733	FALSE	FALSE
rs12953163	chr17:78741915-78741916	T	C	0.930077	0.0350403	0.0385733	FALSE	FALSE
rs12963569	chr18:54351947-54351948	G	A	1.14163	0.0640287	0.0385733	FALSE	FALSE
rs4320749	chr1:35161801-35161802	A	G	0.939986	0.0299172	0.0385733	FALSE	FALSE
rs10228019	chr7:156470509-156470510	G	A	1.06649	0.0311196	0.0385736	FALSE	FALSE
rs7185701	chr16:6716005-6716006	G	A	0.91297	0.044014	0.0385737	FALSE	FALSE
rs62474486	chr7:123232532-123232533	A	G	0.824125	0.0935045	0.0385738	FALSE	FALSE
rs11119687	chr1:211325226-211325227	T	C	1.11517	0.0526944	0.0385747	FALSE	FALSE
rs183463427	chr3:165672157-165672158	C	G	0.729328	0.152575	0.0385749	FALSE	FALSE
rs9304430	chr18:21688228-21688229	G	A	1.22523	0.0981933	0.0385749	FALSE	FALSE
rs138553870	chr7:69366349-69366350	G	A	1.28427	0.120941	0.0385751	FALSE	FALSE
rs35113736	chr2:31071669-31071670	A	C	0.936962	0.0314754	0.0385759	FALSE	FALSE
rs141211421	chr3:13776811-13776812	T	G	1.11189	0.0512703	0.038576	FALSE	FALSE
rs6984566	chr8:96458734-96458735	G	A	1.09153	0.0423376	0.038576	FALSE	FALSE
rs73975524	chr2:170947263-170947264	T	G	0.793944	0.111541	0.038576	FALSE	FALSE
rs34687826	chr11:94381045-94381046	C	T	0.89173	0.055394	0.0385765	FALSE	FALSE
rs3848996	chr8:14815834-14815835	G	A	0.875672	0.0641781	0.0385767	FALSE	FALSE
rs58102526	chr5:97217567-97217568	C	T	0.88218	0.0605987	0.0385769	FALSE	FALSE
rs9544156	chr13:35950490-35950491	T	C	0.937802	0.0310423	0.0385769	FALSE	FALSE
rs2864822	chr2:535532-535533	T	C	1.06924	0.0323651	0.038577	FALSE	FALSE
rs28965	chr17:31322237-31322238	A	G	0.92674	0.0367785	0.038577	FALSE	FALSE
rs6470174	chr8:124712773-124712774	C	T	0.932994	0.0335274	0.0385772	FALSE	FALSE
rs6726636	chr2:190517820-190517821	T	C	0.920211	0.0401961	0.0385774	FALSE	FALSE
rs34113823	chr4:66195981-66195982	A	C	1.13648	0.0618433	0.0385777	FALSE	FALSE
rs711865	chr4:109953771-109953772	A	G	1.06595	0.0308742	0.038578	FALSE	FALSE
rs76307847	chr3:5610283-5610284	C	A	1.18592	0.0824312	0.0385788	FALSE	FALSE
rs36183808	chr11:25855265-25855266	T	A	0.755889	0.135286	0.0385789	FALSE	FALSE
rs78137130	chr7:125892113-125892114	G	C	0.862776	0.071351	0.0385789	FALSE	FALSE
rs147905790	chr2:82396992-82396993	T	C	1.31525	0.132468	0.038579	FALSE	FALSE
rs12497384	chr3:1637915-1637916	A	G	0.926929	0.0366803	0.0385795	FALSE	FALSE
rs2255604	chr12:48843911-48843912	C	A	0.918651	0.0410169	0.0385796	FALSE	FALSE
rs6775887	chr3:164280364-164280365	T	C	0.919955	0.040331	0.0385796	FALSE	FALSE
rs2033724	chr2:105953645-105953646	C	T	1.06596	0.0308766	0.0385797	FALSE	FALSE
rs2576764	chr2:105952926-105952927	T	C	1.06596	0.0308766	0.0385797	FALSE	FALSE
rs2679856	chr2:105952527-105952528	T	C	1.06596	0.0308766	0.0385797	FALSE	FALSE
rs2679861	chr2:105953060-105953061	C	T	1.06596	0.0308766	0.0385797	FALSE	FALSE
rs6942415	chr7:10752702-10752703	T	A	0.877697	0.0630626	0.0385798	FALSE	FALSE
rs77969967	chr11:38484211-38484212	G	A	1.17739	0.078943	0.0385803	FALSE	FALSE
2:233163924	chr2:233163923-233163924	A	C	1.26024	0.111815	0.038581	FALSE	FALSE
rs113992395	chr11:34352732-34352733	A	G	1.24562	0.106174	0.0385813	FALSE	FALSE
rs117707610	chr6:70141509-70141510	A	G	1.21606	0.094563	0.0385815	FALSE	FALSE
rs7746949	chr6:71714074-71714075	C	T	1.06981	0.0326214	0.0385817	FALSE	FALSE
rs12669963	chr7:39713710-39713711	A	C	1.06517	0.0305204	0.0385821	FALSE	FALSE
rs75778242	chr16:85525359-85525360	A	G	0.832315	0.0887282	0.0385825	FALSE	FALSE
rs6558700	chr8:331549-331550	G	A	1.16104	0.0721813	0.0385826	FALSE	FALSE
rs1599498	chr8:14322065-14322066	G	A	0.895232	0.0535011	0.0385829	FALSE	FALSE
rs720996	chr15:86761832-86761833	G	A	1.06973	0.032586	0.0385829	FALSE	FALSE
rs72703859	chr4:180862341-180862342	A	G	1.11611	0.053105	0.038583	FALSE	FALSE
rs72959173	chr6:102036984-102036985	A	G	1.07796	0.036291	0.0385832	FALSE	FALSE
rs13159629	chr5:147983350-147983351	T	G	1.06637	0.0310664	0.0385833	FALSE	FALSE
rs11848143	chr14:51651559-51651560	A	T	0.917526	0.0416098	0.0385835	FALSE	FALSE
rs35843739	chr9:117511628-117511629	C	T	1.13759	0.0623171	0.0385835	FALSE	FALSE
rs12665796	chr6:92223162-92223163	C	T	0.889972	0.0563501	0.0385838	FALSE	FALSE
rs112373974	chr9:18534358-18534359	G	T	1.26534	0.113768	0.038584	FALSE	FALSE
rs6901255	chr6:93542693-93542694	T	G	1.07962	0.0370335	0.038584	FALSE	FALSE
rs7611405	chr3:2393855-2393856	C	T	1.16795	0.075051	0.038584	FALSE	FALSE
rs9345277	chr6:93541572-93541573	C	T	1.07962	0.0370335	0.038584	FALSE	FALSE
rs9363001	chr6:93541126-93541127	A	G	1.07962	0.0370335	0.038584	FALSE	FALSE
rs4619573	chr2:173358484-173358485	T	C	0.927972	0.0361378	0.0385849	FALSE	FALSE
rs62396302	chr6:41068994-41068995	T	G	1.10398	0.0478226	0.0385849	FALSE	FALSE
rs1452086	chr21:28677307-28677308	G	A	1.0745	0.0347365	0.038585	FALSE	FALSE
rs11602492	chr11:104273479-104273480	T	C	1.09133	0.0422494	0.0385852	FALSE	FALSE
rs11605911	chr11:104275820-104275821	G	A	1.09133	0.0422494	0.0385852	FALSE	FALSE
rs11606581	chr11:104273523-104273524	A	G	1.09133	0.0422494	0.0385852	FALSE	FALSE
rs76819255	chr3:117898759-117898760	T	C	0.916945	0.0419167	0.0385856	FALSE	FALSE
rs2286788	chr4:24012338-24012339	C	T	1.06415	0.0300567	0.0385861	FALSE	FALSE
rs13265709	chr8:134402206-134402207	A	G	1.06482	0.0303612	0.0385862	FALSE	FALSE
rs13226703	chr7:32735963-32735964	G	A	1.06371	0.0298583	0.0385864	FALSE	FALSE
rs145210700	chr9:109758140-109758141	T	C	0.819869	0.0960134	0.0385864	FALSE	FALSE
rs35913428	chr16:26707447-26707448	A	G	0.922053	0.0392314	0.0385866	FALSE	FALSE
rs141332657	chr20:53659327-53659328	A	C	0.749757	0.13923	0.0385869	FALSE	FALSE
rs150822160	chr5:168210329-168210330	C	T	0.822626	0.0943911	0.0385869	FALSE	FALSE
rs117316159	chr7:98932119-98932120	G	C	1.21737	0.0950879	0.0385872	FALSE	FALSE
rs79091684	chr3:130120456-130120457	T	C	0.797024	0.109675	0.0385872	FALSE	FALSE
rs9932634	chr16:62167230-62167231	C	T	0.73754	0.147173	0.0385878	FALSE	FALSE
rs2842549	chr6:76458377-76458378	T	C	1.06886	0.0321928	0.0385882	FALSE	FALSE
rs6937110	chr6:163222422-163222423	G	A	1.07535	0.0351208	0.0385882	FALSE	FALSE
rs1398431	chr10:17011174-17011175	A	G	1.11166	0.0511749	0.0385885	FALSE	FALSE
rs115043761	chr1:29116474-29116475	G	A	0.825558	0.0926714	0.0385886	FALSE	FALSE
rs17492296	chr14:26744562-26744563	T	G	0.918102	0.0413076	0.038589	FALSE	FALSE
rs2160107	chr4:18381480-18381481	G	T	0.918418	0.0411415	0.0385895	FALSE	FALSE
rs12635719	chr3:61608760-61608761	A	G	0.910083	0.0455488	0.0385898	FALSE	FALSE
rs12635782	chr3:61609185-61609186	T	C	0.910083	0.0455488	0.0385898	FALSE	FALSE
rs149503508	chr2:59294443-59294444	A	G	0.794474	0.111226	0.0385899	FALSE	FALSE
rs10222469	chr3:121977124-121977125	A	C	1.08367	0.0388465	0.03859	FALSE	FALSE
rs1923610	chr6:165674285-165674286	C	T	1.06353	0.0297753	0.0385913	FALSE	FALSE
rs186116	chr1:76103669-76103670	C	T	0.939693	0.030071	0.0385914	FALSE	FALSE
rs2331999	chr4:71160304-71160305	A	T	0.907924	0.0466979	0.038592	FALSE	FALSE
7:45909421	chr7:45909420-45909421	G	T	1.08218	0.0381819	0.0385922	FALSE	FALSE
rs78829692	chr5:33014514-33014515	T	A	1.29188	0.123809	0.0385922	FALSE	FALSE
rs8178876	chr8:42059375-42059376	G	A	1.30261	0.127808	0.0385923	FALSE	FALSE
rs75891903	chr3:119872464-119872465	A	C	1.14897	0.0671322	0.0385926	FALSE	FALSE
rs78663540	chr7:29966729-29966730	T	C	0.828681	0.0908481	0.0385926	FALSE	FALSE
rs393164	chr1:105055466-105055467	T	A	0.933547	0.0332434	0.0385927	FALSE	FALSE
rs831725	chr8:70133784-70133785	T	C	0.934875	0.0325562	0.0385931	FALSE	FALSE
rs12640799	chr4:37837677-37837678	A	G	0.814907	0.0989514	0.0385932	FALSE	FALSE
rs17111149	chr14:81295360-81295361	C	T	0.895654	0.0532761	0.0385939	FALSE	FALSE
rs4305452	chr3:30746263-30746264	C	T	0.769834	0.126459	0.0385939	FALSE	FALSE
rs66748940	chr14:81296717-81296718	T	C	0.895654	0.0532761	0.0385939	FALSE	FALSE
rs2745615	chr6:1637259-1637260	T	C	0.894583	0.0538548	0.0385941	FALSE	FALSE
rs80309967	chr4:140791028-140791029	C	T	0.840517	0.0839929	0.0385941	FALSE	FALSE
rs13249956	chr8:79324886-79324887	G	A	0.934048	0.0329842	0.0385942	FALSE	FALSE
rs2298038	chr9:131419421-131419422	T	C	1.13815	0.0625596	0.0385943	FALSE	FALSE
rs10846815	chr12:125532014-125532015	A	G	1.09877	0.0455343	0.0385945	FALSE	FALSE
rs368509	chr1:105056798-105056799	C	T	0.933548	0.0332434	0.0385947	FALSE	FALSE
rs71368054	chr17:77894710-77894711	A	C	0.888619	0.0570883	0.0385947	FALSE	FALSE
rs1611350	chr6:29698820-29698821	C	T	1.06926	0.032374	0.0385949	FALSE	FALSE
rs2942294	chr5:19359160-19359161	C	T	1.0631	0.0295824	0.038595	FALSE	FALSE
rs4655120	chr1:23141652-23141653	G	A	0.926164	0.0370823	0.0385955	FALSE	FALSE
rs57879304	chr2:223411244-223411245	A	T	0.821775	0.0948955	0.0385956	FALSE	FALSE
rs6747360	chr2:53079086-53079087	C	T	1.06507	0.0304754	0.0385958	FALSE	FALSE
rs77308353	chr6:28665935-28665936	G	C	0.831419	0.0892548	0.0385959	FALSE	FALSE
rs72729561	chr1:95066079-95066080	T	C	1.07172	0.0334866	0.038596	FALSE	FALSE
rs77332991	chr3:113940154-113940155	A	C	0.880939	0.0612853	0.038596	FALSE	FALSE
6:149084035	chr6:149084034-149084035	C	A	1.10184	0.046884	0.0385962	FALSE	FALSE
rs11926531	chr3:164090823-164090824	A	G	0.928567	0.03583	0.0385964	FALSE	FALSE
rs114837126	chr1:61862083-61862084	C	A	1.23245	0.101042	0.0385966	FALSE	FALSE
rs150561151	chr11:68303129-68303130	T	C	1.32222	0.135032	0.0385966	FALSE	FALSE
rs17261094	chr4:106557428-106557429	T	C	1.12678	0.0577059	0.0385966	FALSE	FALSE
rs141162388	chr1:188605561-188605562	G	T	1.2015	0.0887468	0.0385967	FALSE	FALSE
rs13100094	chr3:159509530-159509531	C	T	1.07745	0.0360645	0.0385968	FALSE	FALSE
rs2126142	chr3:159509441-159509442	A	G	1.07745	0.0360645	0.0385968	FALSE	FALSE
rs2403997	chr11:25072951-25072952	A	G	1.20669	0.0908305	0.038597	FALSE	FALSE
rs75590656	chr16:85877759-85877760	T	C	1.24413	0.105602	0.038597	FALSE	FALSE
rs436122	chr3:1605897-1605898	A	G	1.07138	0.033331	0.0385975	FALSE	FALSE
rs16880664	chr7:42716684-42716685	A	G	0.934396	0.0328048	0.0385977	FALSE	FALSE
rs6809472	chr3:18848854-18848855	C	G	0.897208	0.0524391	0.038598	FALSE	FALSE
rs76268218	chr14:86890216-86890217	A	G	1.21974	0.0960314	0.0385984	FALSE	FALSE
rs77293605	chr15:64688758-64688759	A	T	1.19213	0.0849619	0.0385985	FALSE	FALSE
rs138291203	chr5:103851745-103851746	A	G	1.34314	0.142623	0.0385986	FALSE	FALSE
rs432608	chr8:17759701-17759702	G	A	0.828432	0.0909961	0.0385986	FALSE	FALSE
rs11033936	chr11:37121060-37121061	C	G	1.07367	0.0343638	0.0385988	FALSE	FALSE
rs1144069	chr18:50060392-50060393	T	C	0.930088	0.0350389	0.038599	FALSE	FALSE
rs10145932	chr14:57513760-57513761	G	A	1.14371	0.064919	0.0385991	FALSE	FALSE
rs17618121	chr19:21136795-21136796	T	G	1.09541	0.0440573	0.0385991	FALSE	FALSE
rs72632291	chr1:234615083-234615084	A	G	1.30395	0.128309	0.0385991	FALSE	FALSE
rs73516350	chr8:13827371-13827372	G	T	1.14237	0.0643493	0.0385994	FALSE	FALSE
rs6440006	chr3:141142690-141142691	A	G	0.940296	0.0297618	0.0385996	FALSE	FALSE
rs7088806	chr10:125068492-125068493	C	T	0.93723	0.0313408	0.0385996	FALSE	FALSE
rs75379073	chr5:158573495-158573496	T	C	0.89792	0.0520559	0.0385996	FALSE	FALSE
rs114799766	chr5:149881690-149881691	T	C	1.34222	0.142295	0.0385998	FALSE	FALSE
rs1407944	chr9:95459241-95459242	T	C	1.07591	0.035373	0.0386001	FALSE	FALSE
rs11128513	chr3:10339094-10339095	A	T	1.10369	0.0476963	0.0386002	FALSE	FALSE
rs6452828	chr5:88814622-88814623	C	T	0.939826	0.0300038	0.0386002	FALSE	FALSE
rs74810461	chr1:212169169-212169170	G	A	0.887058	0.0579402	0.0386004	FALSE	FALSE
rs6474262	chr8:40480965-40480966	T	G	0.938985	0.0304369	0.0386005	FALSE	FALSE
rs4676317	chr2:106959063-106959064	G	A	1.07827	0.0364307	0.0386006	FALSE	FALSE
rs143240871	chr5:117851170-117851171	T	C	0.822972	0.0941941	0.0386009	FALSE	FALSE
rs7012503	chr8:22262138-22262139	T	C	0.858817	0.0735826	0.0386009	FALSE	FALSE
rs62268041	chr3:116814572-116814573	T	C	1.0714	0.0333405	0.0386013	FALSE	FALSE
rs62179463	chr2:217783316-217783317	C	T	0.856715	0.0747676	0.0386014	FALSE	FALSE
rs9804879	chr12:24322872-24322873	G	A	1.06359	0.0298067	0.0386023	FALSE	FALSE
rs62387882	chr5:136356307-136356308	G	T	1.07597	0.0353993	0.0386026	FALSE	FALSE
rs75754891	chr6:107344130-107344131	C	A	1.28746	0.122159	0.0386028	FALSE	FALSE
rs4721928	chr7:2703978-2703979	A	G	1.08884	0.0411512	0.0386029	FALSE	FALSE
rs73063870	chr12:15266796-15266797	A	G	1.21943	0.0959106	0.0386029	FALSE	FALSE
rs112396239	chr10:88341485-88341486	A	G	0.892169	0.0551636	0.038604	FALSE	FALSE
rs56017042	chr10:131261961-131261962	A	C	1.14309	0.0646567	0.0386046	FALSE	FALSE
rs2482391	chr6:83392085-83392086	G	C	0.939164	0.0303451	0.038605	FALSE	FALSE
rs117014316	chr22:22718650-22718651	A	C	1.26305	0.112904	0.0386051	FALSE	FALSE
rs2691241	chr19:51557691-51557692	C	T	0.934746	0.032625	0.0386055	FALSE	FALSE
rs74702858	chr1:18064032-18064033	G	C	0.769172	0.126883	0.0386055	FALSE	FALSE
rs113098177	chr14:105575700-105575701	A	G	0.911489	0.0448061	0.0386056	FALSE	FALSE
rs71447919	chr2:33819066-33819067	A	C	0.8937	0.054335	0.0386056	FALSE	FALSE
rs80294967	chr11:119795415-119795416	A	G	1.11179	0.0512354	0.0386056	FALSE	FALSE
rs34288617	chr10:131299932-131299933	T	C	0.934801	0.0325966	0.0386061	FALSE	FALSE
rs10759987	chr9:121364133-121364134	A	C	1.06429	0.0301221	0.0386066	FALSE	FALSE
rs7440301	chr4:13067041-13067042	T	C	0.939074	0.0303916	0.0386069	FALSE	FALSE
rs146094455	chr2:213450089-213450090	T	A	0.832031	0.0889046	0.038607	FALSE	FALSE
rs146747019	chr9:33675815-33675816	C	G	0.823112	0.0941149	0.0386071	FALSE	FALSE
rs139596406	chr17:45620923-45620924	T	C	0.777697	0.121555	0.0386072	FALSE	FALSE
rs2910697	chr5:37845535-37845536	C	A	1.11504	0.0526475	0.0386073	FALSE	FALSE
rs1425719	chr8:25626304-25626305	T	A	1.06634	0.0310553	0.0386075	FALSE	FALSE
rs117915041	chr8:103273085-103273086	C	A	0.853332	0.0766831	0.0386077	FALSE	FALSE
rs79304663	chr8:103273287-103273288	C	T	0.853332	0.0766831	0.0386077	FALSE	FALSE
rs7725153	chr5:8105590-8105591	A	G	0.936007	0.0319738	0.0386079	FALSE	FALSE
rs9378224	chr6:30781747-30781748	C	A	1.08334	0.0387027	0.0386083	FALSE	FALSE
rs4643320	chr16:5592979-5592980	G	A	1.07249	0.0338365	0.0386084	FALSE	FALSE
rs185060328	chr5:56086940-56086941	A	T	0.765023	0.1295	0.0386085	FALSE	FALSE
rs9954034	chr18:63645667-63645668	A	T	1.06332	0.0296846	0.0386088	FALSE	FALSE
rs115219852	chr2:61651527-61651528	A	G	1.18468	0.0819383	0.0386089	FALSE	FALSE
rs66793877	chr5:154007627-154007628	A	C	1.13605	0.0616698	0.0386091	FALSE	FALSE
18:56616031	chr18:56616030-56616031	T	C	0.799787	0.108015	0.0386092	FALSE	FALSE
rs2255800	chr4:179464128-179464129	A	C	0.934075	0.0329731	0.0386092	FALSE	FALSE
rs676729	chr11:108184840-108184841	A	G	0.940136	0.029846	0.0386094	FALSE	FALSE
rs1728537	chr7:29690657-29690658	C	A	1.07792	0.0362771	0.0386095	FALSE	FALSE
rs78862151	chr9:38713430-38713431	A	C	1.1195	0.0545775	0.0386095	FALSE	FALSE
rs140630631	chr2:193773096-193773097	G	T	0.752866	0.137245	0.0386096	FALSE	FALSE
rs79018966	chr4:35882286-35882287	A	G	0.868162	0.0683537	0.0386104	FALSE	FALSE
rs9895349	chr17:42943988-42943989	T	C	1.09998	0.0460707	0.0386105	FALSE	FALSE
rs12132253	chr1:198547817-198547818	C	T	0.935276	0.0323516	0.0386106	FALSE	FALSE
rs17045599	chr4:165737907-165737908	C	G	0.936551	0.0316932	0.0386107	FALSE	FALSE
rs13113012	chr4:167810890-167810891	G	T	0.937603	0.0311502	0.0386111	FALSE	FALSE
rs12904334	chr15:72842704-72842705	A	G	0.759962	0.132711	0.0386114	FALSE	FALSE
rs2047708	chr1:211143053-211143054	G	T	1.17243	0.0769147	0.0386118	FALSE	FALSE
rs35092738	chr15:53303907-53303908	C	T	0.924733	0.0378331	0.0386118	FALSE	FALSE
rs2456723	chr10:121657180-121657181	G	A	0.936981	0.0314714	0.038612	FALSE	FALSE
rs2475306	chr10:121659557-121659558	T	C	0.936981	0.0314714	0.038612	FALSE	FALSE
rs6684574	chr1:2020506-2020507	A	G	0.935735	0.032115	0.0386123	FALSE	FALSE
rs6684579	chr1:2020521-2020522	A	G	0.935735	0.032115	0.0386123	FALSE	FALSE
rs2499569	chr1:238150950-238150951	T	A	1.07265	0.0339067	0.0386124	FALSE	FALSE
rs34575744	chr8:19922035-19922036	G	C	1.06663	0.0311862	0.0386124	FALSE	FALSE
rs77446568	chr3:3787853-3787854	C	T	0.903246	0.0492004	0.0386129	FALSE	FALSE
rs1683849	chr10:72749388-72749389	G	T	1.1023	0.0470931	0.038613	FALSE	FALSE
rs34212605	chr4:2589375-2589376	A	G	0.84031	0.0841203	0.038613	FALSE	FALSE
rs9645326	chr1:167453779-167453780	G	A	0.918521	0.0410923	0.0386135	FALSE	FALSE
rs6586952	chr8:20861395-20861396	T	C	1.07804	0.0363305	0.0386136	FALSE	FALSE
rs6908967	chr6:93538534-93538535	A	G	1.07961	0.0370338	0.0386136	FALSE	FALSE
rs6909017	chr6:93538613-93538614	A	G	1.07961	0.0370338	0.0386136	FALSE	FALSE
rs151269406	chr3:81744283-81744284	T	G	1.31069	0.130812	0.0386137	FALSE	FALSE
rs841647	chr12:27281325-27281326	A	G	1.08097	0.0376448	0.0386138	FALSE	FALSE
rs10244067	chr7:116297513-116297514	G	T	0.910506	0.0453302	0.0386143	FALSE	FALSE
rs17027758	chr4:99490577-99490578	A	C	1.19871	0.0876314	0.0386145	FALSE	FALSE
rs62410366	chr6:72896273-72896274	T	G	1.06664	0.0311925	0.0386146	FALSE	FALSE
rs9791178	chr6:72895586-72895587	C	T	1.06664	0.0311925	0.0386146	FALSE	FALSE
rs77971839	chr2:228743371-228743372	T	C	1.10458	0.0480903	0.0386148	FALSE	FALSE
rs1514999	chr2:104117667-104117668	G	C	0.940645	0.0295849	0.0386149	FALSE	FALSE
rs1481580	chr8:13530610-13530611	T	C	1.06442	0.0301867	0.038615	FALSE	FALSE
rs16827275	chr1:40870544-40870545	T	C	1.12924	0.0587673	0.038615	FALSE	FALSE
rs62162705	chr2:49708738-49708739	T	G	1.07298	0.0340572	0.0386151	FALSE	FALSE
rs9998519	chr4:6292908-6292909	C	T	0.939302	0.0302759	0.0386152	FALSE	FALSE
rs116869401	chr7:30621293-30621294	C	T	0.870159	0.0672444	0.0386153	FALSE	FALSE
rs1111357	chr6:120353009-120353010	C	A	0.937417	0.0312472	0.0386154	FALSE	FALSE
rs59558169	chr7:24450629-24450630	T	A	0.851404	0.0777795	0.0386154	FALSE	FALSE
rs80316624	chr19:36543142-36543143	T	C	1.09015	0.0417341	0.0386158	FALSE	FALSE
rs2475301	chr10:121668037-121668038	T	C	0.936982	0.0314714	0.0386159	FALSE	FALSE
rs6974297	chr7:41044182-41044183	C	G	1.06365	0.0298343	0.0386159	FALSE	FALSE
rs148196001	chr7:20389063-20389064	T	A	0.734693	0.149065	0.0386162	FALSE	FALSE
rs60855458	chr2:141276754-141276755	A	C	0.93083	0.0346567	0.0386162	FALSE	FALSE
rs67151628	chr14:23101688-23101689	G	C	0.928177	0.0360367	0.0386164	FALSE	FALSE
rs72703891	chr4:180887938-180887939	C	A	1.11752	0.0537235	0.0386165	FALSE	FALSE
rs9386289	chr6:102167985-102167986	C	T	1.20573	0.0904575	0.0386167	FALSE	FALSE
rs116243466	chr4:18343181-18343182	G	A	0.918281	0.0412192	0.0386169	FALSE	FALSE
rs13162358	chr5:60685265-60685266	C	T	1.08235	0.0382627	0.038617	FALSE	FALSE
rs12339172	chr9:110411491-110411492	C	G	0.915146	0.0428729	0.0386171	FALSE	FALSE
rs13421588	chr2:51409349-51409350	C	T	0.917252	0.0417617	0.0386171	FALSE	FALSE
rs7857028	chr9:110410887-110410888	C	T	0.915146	0.0428729	0.0386171	FALSE	FALSE
rs7870632	chr9:110410644-110410645	A	G	0.915146	0.0428729	0.0386171	FALSE	FALSE
rs149764864	chr7:70269356-70269357	G	C	1.15036	0.0677254	0.0386173	FALSE	FALSE
rs3111248	chr1:211397784-211397785	T	C	1.14542	0.0656452	0.0386175	FALSE	FALSE
rs726519	chr14:25522268-25522269	G	T	0.938132	0.0308789	0.0386178	FALSE	FALSE
rs10221055	chr16:73052832-73052833	A	G	0.92589	0.0372295	0.0386179	FALSE	FALSE
rs11640528	chr16:9383776-9383777	C	A	0.940791	0.0295103	0.0386181	FALSE	FALSE
rs77211653	chr8:93212306-93212307	G	A	0.84659	0.080522	0.0386181	FALSE	FALSE
rs6924113	chr6:158997567-158997568	G	A	0.934104	0.0329594	0.0386182	FALSE	FALSE
rs71311844	chr3:58177168-58177169	G	C	1.16248	0.0727953	0.0386182	FALSE	FALSE
rs9481138	chr6:97384227-97384228	A	T	0.934679	0.0326617	0.0386182	FALSE	FALSE
rs2160940	chr2:159357765-159357766	T	C	1.06404	0.030013	0.0386183	FALSE	FALSE
rs780392	chr2:73703710-73703711	T	G	1.13187	0.0598921	0.0386184	FALSE	FALSE
rs78790491	chr10:79807136-79807137	A	G	1.14658	0.0661358	0.0386195	FALSE	FALSE
rs12312714	chr12:130980517-130980518	T	G	0.833975	0.087782	0.0386198	FALSE	FALSE
rs115346222	chr5:18185008-18185009	T	C	1.1377	0.0623782	0.0386201	FALSE	FALSE
rs113977830	chr6:80547218-80547219	G	A	1.21306	0.0933886	0.0386203	FALSE	FALSE
rs13118306	chr4:15477811-15477812	G	C	1.06497	0.0304366	0.0386203	FALSE	FALSE
rs306048	chr19:3040153-3040154	A	C	1.06352	0.0297776	0.0386203	FALSE	FALSE
rs9295616	chr6:24233031-24233032	T	G	1.10218	0.0470419	0.0386206	FALSE	FALSE
rs2830022	chr21:27411947-27411948	G	T	1.06864	0.032098	0.0386208	FALSE	FALSE
rs41277843	chr9:111618711-111618712	T	A	1.18509	0.0821076	0.0386208	FALSE	FALSE
rs13408370	chr2:106904455-106904456	T	G	1.06751	0.0315852	0.0386209	FALSE	FALSE
rs778648	chr3:160708942-160708943	G	A	0.940689	0.0295634	0.038621	FALSE	FALSE
rs143263517	chr7:71561299-71561300	T	C	1.25248	0.108852	0.0386211	FALSE	FALSE
rs778643	chr3:160706040-160706041	A	G	0.940687	0.029564	0.0386211	FALSE	FALSE
rs778646	chr3:160707682-160707683	C	T	0.940687	0.029564	0.0386211	FALSE	FALSE
rs73963710	chr2:143498406-143498407	A	T	0.740982	0.144947	0.0386212	FALSE	FALSE
rs4504592	chr8:31529540-31529541	T	G	0.922122	0.0392021	0.0386213	FALSE	FALSE
rs73423997	chr21:39723303-39723304	G	C	0.811306	0.101107	0.0386213	FALSE	FALSE
rs73423998	chr21:39723422-39723423	C	T	0.811306	0.101107	0.0386213	FALSE	FALSE
rs73904542	chr21:39723386-39723387	A	G	0.811306	0.101107	0.0386213	FALSE	FALSE
rs10052915	chr5:111680400-111680401	A	G	0.902118	0.0498065	0.0386215	FALSE	FALSE
rs9362662	chr6:90296587-90296588	A	G	1.06325	0.0296552	0.0386216	FALSE	FALSE
rs111719794	chr7:103095095-103095096	G	C	0.855568	0.0754234	0.0386217	FALSE	FALSE
rs116869470	chr7:103096742-103096743	T	C	0.855568	0.0754234	0.0386217	FALSE	FALSE
rs140703841	chr7:103092374-103092375	A	G	0.855568	0.0754234	0.0386217	FALSE	FALSE
rs142650612	chr7:103089145-103089146	G	T	0.855568	0.0754234	0.0386217	FALSE	FALSE
rs5760376	chr22:24771865-24771866	C	T	0.823086	0.0941375	0.0386217	FALSE	FALSE
rs16914499	chr10:61756608-61756609	G	C	1.09989	0.0460366	0.0386219	FALSE	FALSE
rs72816457	chr10:61756075-61756076	G	A	1.09989	0.0460366	0.0386219	FALSE	FALSE
rs4624906	chr6:103922807-103922808	T	C	1.08036	0.0373711	0.038622	FALSE	FALSE
rs74335457	chr8:112633130-112633131	T	C	0.855462	0.0754831	0.038622	FALSE	FALSE
7:46214882	chr7:46214881-46214882	A	G	1.2823	0.12023	0.0386221	FALSE	FALSE
rs62215811	chr20:50841489-50841490	A	T	1.07544	0.0351667	0.0386222	FALSE	FALSE
rs6681303	chr1:219628395-219628396	C	T	0.939504	0.0301728	0.0386223	FALSE	FALSE
rs2576769	chr2:105960718-105960719	C	G	1.06604	0.030921	0.0386225	FALSE	FALSE
rs2899971	chr14:46403297-46403298	G	A	0.872133	0.0661516	0.0386225	FALSE	FALSE
rs4399457	chr14:46403686-46403687	T	A	0.872133	0.0661516	0.0386225	FALSE	FALSE
rs4479127	chr14:46403310-46403311	G	A	0.872133	0.0661516	0.0386225	FALSE	FALSE
rs72621080	chr14:46399643-46399644	C	T	0.872133	0.0661516	0.0386225	FALSE	FALSE
rs8010067	chr14:46398792-46398793	G	C	0.872133	0.0661516	0.0386225	FALSE	FALSE
rs8014263	chr14:46398989-46398990	G	A	0.872133	0.0661516	0.0386225	FALSE	FALSE
rs995206	chr14:46400145-46400146	T	G	0.872133	0.0661516	0.0386225	FALSE	FALSE
rs9791376	chr6:72894927-72894928	G	T	1.06664	0.0311924	0.0386227	FALSE	FALSE
rs2325889	chr20:2540004-2540005	G	A	0.93859	0.0306438	0.0386228	FALSE	FALSE
rs12818691	chr12:117828969-117828970	A	T	1.13382	0.0607276	0.0386233	FALSE	FALSE
rs309722	chr4:177399565-177399566	T	C	0.896221	0.052978	0.0386235	FALSE	FALSE
rs10881721	chr10:91744575-91744576	C	G	1.14357	0.064866	0.0386237	FALSE	FALSE
rs7898561	chr10:78108059-78108060	T	C	1.15115	0.0680612	0.0386243	FALSE	FALSE
rs6548037	chr2:31034526-31034527	C	T	0.934206	0.0329076	0.0386244	FALSE	FALSE
rs182115112	chr3:152764027-152764028	G	A	1.33543	0.139861	0.0386247	FALSE	FALSE
rs477995	chr11:104737589-104737590	A	G	1.06578	0.0308042	0.0386248	FALSE	FALSE
rs17020987	chr1:108660312-108660313	C	A	0.863517	0.0709528	0.038625	FALSE	FALSE
rs12376273	chr9:83064966-83064967	A	T	1.08737	0.0404998	0.0386251	FALSE	FALSE
rs6809572	chr3:10100144-10100145	A	G	0.920094	0.0402676	0.0386251	FALSE	FALSE
rs58312333	chr8:142476198-142476199	T	C	0.924163	0.0381337	0.0386252	FALSE	FALSE
rs1326727	chr13:75139583-75139584	A	G	1.07074	0.033048	0.0386255	FALSE	FALSE
rs62202046	chr2:215731837-215731838	A	G	1.15197	0.0684048	0.0386258	FALSE	FALSE
rs701999	chr3:120538796-120538797	A	C	0.92187	0.0393349	0.0386258	FALSE	FALSE
rs67618995	chr5:123091933-123091934	G	A	1.1079	0.0495467	0.0386259	FALSE	FALSE
rs55873002	chr18:61632823-61632824	A	T	1.14822	0.0668303	0.0386266	FALSE	FALSE
rs13422522	chr2:227011319-227011320	G	C	0.926703	0.0368072	0.0386267	FALSE	FALSE
rs10810431	chr9:15706640-15706641	A	G	1.06391	0.0299527	0.0386273	FALSE	FALSE
rs12989470	chr2:181397675-181397676	T	C	0.88669	0.0581489	0.0386273	FALSE	FALSE
rs7346610	chr20:8790121-8790122	C	T	0.745243	0.142179	0.0386274	FALSE	FALSE
rs7769719	chr6:35362524-35362525	A	G	0.871861	0.0663038	0.0386276	FALSE	FALSE
rs115466228	chr6:55703140-55703141	A	G	1.27173	0.116231	0.0386277	FALSE	FALSE
rs4269356	chr6:67539078-67539079	G	A	1.08345	0.0387532	0.0386277	FALSE	FALSE
rs10908255	chr11:69214139-69214140	A	G	0.863456	0.0709879	0.0386282	FALSE	FALSE
rs2602556	chr7:158594381-158594382	A	T	0.873503	0.0653945	0.0386282	FALSE	FALSE
rs2788497	chr7:158595724-158595725	A	G	0.873503	0.0653945	0.0386282	FALSE	FALSE
rs7697608	chr4:76318798-76318799	A	G	0.937115	0.0314048	0.0386282	FALSE	FALSE
rs17198618	chr8:129008534-129008535	C	T	0.778803	0.120881	0.0386284	FALSE	FALSE
rs17198665	chr8:129009059-129009060	A	G	0.778803	0.120881	0.0386284	FALSE	FALSE
rs138201408	chr5:134021547-134021548	A	G	0.826628	0.0920644	0.0386286	FALSE	FALSE
rs56742481	chr2:55505126-55505127	C	G	1.11517	0.0527103	0.0386289	FALSE	FALSE
rs6130332	chr20:41916962-41916963	T	C	0.776976	0.122017	0.0386289	FALSE	FALSE
rs12617917	chr2:106904044-106904045	T	G	1.0675	0.0315852	0.038629	FALSE	FALSE
rs3785511	chr17:80886315-80886316	G	T	1.08259	0.0383735	0.038629	FALSE	FALSE
rs6723648	chr2:40040830-40040831	G	C	0.938598	0.0306402	0.038629	FALSE	FALSE
rs12431216	chr13:82054555-82054556	T	C	0.873766	0.0652493	0.0386291	FALSE	FALSE
rs2502279	chr6:67765690-67765691	T	A	1.09915	0.0457124	0.0386295	FALSE	FALSE
rs7750986	chr6:2725680-2725681	G	C	1.06925	0.0323764	0.0386296	FALSE	FALSE
rs75893256	chr4:1597692-1597693	A	G	1.25664	0.110458	0.0386303	FALSE	FALSE
rs112024359	chr1:100416754-100416755	C	T	0.860976	0.07238	0.0386304	FALSE	FALSE
rs148674940	chr2:151163095-151163096	G	A	0.812948	0.100134	0.0386305	FALSE	FALSE
rs9386666	chr6:97060318-97060319	T	A	1.10639	0.0488888	0.0386306	FALSE	FALSE
rs1335863	chr1:76742366-76742367	T	A	1.15272	0.0687209	0.0386308	FALSE	FALSE
rs146341274	chr6:110582659-110582660	T	G	1.15958	0.0715926	0.0386308	FALSE	FALSE
rs146972933	chr6:110583390-110583391	G	T	1.15958	0.0715926	0.0386308	FALSE	FALSE
rs148034793	chr6:110583473-110583474	C	T	1.15958	0.0715926	0.0386308	FALSE	FALSE
rs72621082	chr14:46426267-46426268	G	A	0.872364	0.0660263	0.0386308	FALSE	FALSE
rs73765691	chr6:110586638-110586639	T	C	1.15958	0.0715926	0.0386308	FALSE	FALSE
rs7514851	chr1:76742941-76742942	C	T	1.15272	0.0687209	0.0386308	FALSE	FALSE
rs77572367	chr6:110580243-110580244	A	G	1.15958	0.0715926	0.0386308	FALSE	FALSE
rs9508740	chr13:30988652-30988653	T	C	0.92214	0.0391946	0.038631	FALSE	FALSE
rs1346237	chr2:64615080-64615081	C	A	1.06665	0.0312013	0.0386312	FALSE	FALSE
rs4128467	chr3:137214567-137214568	A	C	0.924389	0.0380166	0.0386313	FALSE	FALSE
rs76027853	chr7:20653832-20653833	C	G	1.08974	0.0415565	0.0386313	FALSE	FALSE
rs11617411	chr13:107788458-107788459	G	A	0.922374	0.0390718	0.0386314	FALSE	FALSE
rs11698744	chr20:16124837-16124838	C	A	1.13206	0.0599786	0.0386314	FALSE	FALSE
rs935340	chr14:76591205-76591206	C	A	1.08581	0.0398078	0.0386317	FALSE	FALSE
rs149070752	chr19:17229447-17229448	T	C	0.775764	0.122774	0.0386318	FALSE	FALSE
rs12155151	chr7:106276259-106276260	G	A	1.21508	0.0942001	0.0386319	FALSE	FALSE
rs7722194	chr5:118191797-118191798	A	G	0.921099	0.0397413	0.0386321	FALSE	FALSE
rs9294700	chr6:67153987-67153988	T	C	0.927308	0.0364922	0.0386321	FALSE	FALSE
rs12489871	chr3:148136054-148136055	G	A	0.866181	0.069466	0.0386322	FALSE	FALSE
rs76470084	chr13:69655495-69655496	A	G	0.835453	0.0869315	0.0386324	FALSE	FALSE
rs2515059	chr8:119513247-119513248	C	G	1.06412	0.0300497	0.0386326	FALSE	FALSE
rs1371038	chr2:148228119-148228120	T	G	0.869431	0.0676553	0.0386328	FALSE	FALSE
rs186646829	chr4:2800215-2800216	A	C	1.35581	0.147189	0.0386328	FALSE	FALSE
rs111243474	chr12:104018546-104018547	G	C	0.809373	0.102267	0.0386331	FALSE	FALSE
rs9482097	chr6:121243437-121243438	A	G	0.908645	0.0463237	0.0386333	FALSE	FALSE
rs17128122	chr8:19151567-19151568	A	G	0.892981	0.054732	0.0386334	FALSE	FALSE
rs72923729	chr11:34737443-34737444	A	G	0.908399	0.0464549	0.0386334	FALSE	FALSE
rs9975913	chr21:37056109-37056110	C	G	0.937372	0.031273	0.0386334	FALSE	FALSE
rs10838753	chr11:47758530-47758531	G	A	0.940179	0.0298276	0.0386336	FALSE	FALSE
rs6968946	chr7:1108758-1108759	T	G	0.940622	0.0295994	0.0386338	FALSE	FALSE
rs2548611	chr5:53818894-53818895	T	C	0.923374	0.0385484	0.0386341	FALSE	FALSE
rs8130969	chr21:40875412-40875413	C	A	0.869576	0.0675755	0.0386348	FALSE	FALSE
rs12800780	chr11:9904747-9904748	T	A	1.07095	0.0331471	0.0386355	FALSE	FALSE
rs5999392	chr22:34880013-34880014	C	T	0.894851	0.0537214	0.0386364	FALSE	FALSE
rs56026008	chr6:104155494-104155495	C	T	1.12658	0.0576339	0.0386367	FALSE	FALSE
rs17167741	chr7:14043696-14043697	G	A	0.761655	0.131653	0.0386368	FALSE	FALSE
rs17167742	chr7:14044009-14044010	T	C	0.761655	0.131653	0.0386368	FALSE	FALSE
rs11644775	chr16:7943610-7943611	G	C	1.07197	0.0336064	0.038637	FALSE	FALSE
rs73736252	chr7:145575618-145575619	T	C	0.860796	0.0724833	0.038637	FALSE	FALSE
rs17573873	chr13:29685149-29685150	G	A	0.871301	0.0666181	0.0386371	FALSE	FALSE
rs62314417	chr4:58123528-58123529	A	G	0.84924	0.0790187	0.0386374	FALSE	FALSE
rs62314418	chr4:58124683-58124684	T	G	0.84924	0.0790187	0.0386374	FALSE	FALSE
rs12932724	chr16:4828472-4828473	A	C	1.07279	0.0339769	0.0386376	FALSE	FALSE
rs116345510	chr3:3286090-3286091	T	C	1.30406	0.128373	0.0386381	FALSE	FALSE
rs2055668	chr4:135793493-135793494	T	C	0.914193	0.0433816	0.0386381	FALSE	FALSE
rs778523	chr3:23494717-23494718	G	C	1.06387	0.029939	0.0386382	FALSE	FALSE
rs10163305	chr16:81254978-81254979	A	T	0.934296	0.0328634	0.0386384	FALSE	FALSE
rs10496670	chr2:129337274-129337275	G	A	1.14997	0.0675703	0.0386387	FALSE	FALSE
rs2293631	chr4:1315916-1315917	A	C	0.917726	0.0415162	0.0386387	FALSE	FALSE
rs56113022	chr2:181411099-181411100	C	T	0.886202	0.0584187	0.0386387	FALSE	FALSE
rs6728778	chr2:181409140-181409141	C	A	0.886202	0.0584187	0.0386387	FALSE	FALSE
rs6757138	chr2:181408733-181408734	A	G	0.886202	0.0584187	0.0386387	FALSE	FALSE
rs6757692	chr2:181409352-181409353	T	C	0.886202	0.0584187	0.0386387	FALSE	FALSE
rs72850703	chr2:129334114-129334115	G	A	1.14997	0.0675703	0.0386387	FALSE	FALSE
rs72850704	chr2:129335310-129335311	G	A	1.14997	0.0675703	0.0386387	FALSE	FALSE
rs72850705	chr2:129335345-129335346	C	G	1.14997	0.0675703	0.0386387	FALSE	FALSE
rs72850707	chr2:129336684-129336685	A	G	1.14997	0.0675703	0.0386387	FALSE	FALSE
rs75575964	chr2:129338067-129338068	A	G	1.14997	0.0675703	0.0386387	FALSE	FALSE
rs78882508	chr2:129336149-129336150	A	G	1.14997	0.0675703	0.0386387	FALSE	FALSE
rs139361630	chr7:23714700-23714701	G	A	0.744961	0.142371	0.038639	FALSE	FALSE
rs7462361	chr8:130183122-130183123	G	A	1.06426	0.0301163	0.0386391	FALSE	FALSE
rs6850661	chr4:133083992-133083993	T	C	1.06889	0.032213	0.0386393	FALSE	FALSE
rs6850815	chr4:133083921-133083922	A	G	1.06889	0.032213	0.0386393	FALSE	FALSE
rs12492040	chr3:1638879-1638880	G	C	0.926881	0.0367165	0.0386396	FALSE	FALSE
rs10245298	chr7:53656668-53656669	T	C	0.913572	0.0437105	0.0386399	FALSE	FALSE
rs73709036	chr8:134749970-134749971	T	C	0.883042	0.0601461	0.0386399	FALSE	FALSE
rs2529495	chr7:34805915-34805916	T	C	0.939998	0.0299216	0.0386401	FALSE	FALSE
rs9954315	chr18:28873402-28873403	A	G	1.06352	0.0297789	0.0386405	FALSE	FALSE
rs111310384	chr6:55320176-55320177	T	C	1.11946	0.0545672	0.0386407	FALSE	FALSE
rs75646206	chr6:55320215-55320216	T	C	1.11946	0.0545672	0.0386407	FALSE	FALSE
rs9647580	chr5:152678111-152678112	C	T	0.844995	0.0814433	0.0386407	FALSE	FALSE
rs12760387	chr1:230571672-230571673	G	A	1.13624	0.0617642	0.0386409	FALSE	FALSE
rs74874914	chr4:32458245-32458246	T	C	0.822929	0.0942389	0.0386409	FALSE	FALSE
rs9869323	chr3:73166314-73166315	A	T	0.87519	0.0644656	0.0386409	FALSE	FALSE
rs1317652	chr6:160807160-160807161	T	C	1.0627	0.0294073	0.0386412	FALSE	FALSE
rs124756	chr7:127723312-127723313	A	G	0.937313	0.0313049	0.0386415	FALSE	FALSE
rs10122491	chr9:10019696-10019697	C	T	1.09564	0.0441686	0.0386417	FALSE	FALSE
rs144757372	chr16:62299205-62299206	C	G	0.809724	0.102062	0.0386418	FALSE	FALSE
rs6067024	chr20:47843145-47843146	T	A	0.938207	0.0308438	0.0386419	FALSE	FALSE
rs6801761	chr3:46379988-46379989	T	C	0.931476	0.0343256	0.0386419	FALSE	FALSE
rs8089517	chr18:48096751-48096752	G	C	1.06353	0.0297824	0.0386419	FALSE	FALSE
rs2367766	chr3:63234039-63234040	C	T	1.07886	0.036703	0.038642	FALSE	FALSE
rs111847300	chr8:62221563-62221564	G	C	1.19829	0.0874764	0.0386422	FALSE	FALSE
rs9713970	chr3:64166497-64166498	T	C	0.926131	0.0371084	0.0386422	FALSE	FALSE
rs1180196	chr6:83960005-83960006	G	A	0.939182	0.0303416	0.0386424	FALSE	FALSE
rs7135921	chr12:14371146-14371147	G	A	0.87744	0.0632245	0.0386424	FALSE	FALSE
rs10936485	chr3:166064535-166064536	T	G	1.06389	0.0299473	0.0386426	FALSE	FALSE
rs12829247	chr12:97411604-97411605	T	A	0.907725	0.046816	0.0386427	FALSE	FALSE
rs938558	chr4:9939204-9939205	G	A	1.07012	0.0327709	0.038643	FALSE	FALSE
rs11257416	chr10:11950147-11950148	A	G	1.30552	0.12892	0.0386432	FALSE	FALSE
rs11263638	chr11:69201112-69201113	A	G	1.13628	0.0617789	0.0386432	FALSE	FALSE
rs117891739	chr8:105247111-105247112	G	A	0.803522	0.105781	0.0386432	FALSE	FALSE
rs4972597	chr2:174515066-174515067	G	A	0.93654	0.0317042	0.0386435	FALSE	FALSE
rs72778347	chr5:104079154-104079155	A	G	1.09741	0.0449505	0.0386436	FALSE	FALSE
rs58554231	chr4:95837045-95837046	A	G	0.755175	0.135789	0.0386437	FALSE	FALSE
rs6534160	chr4:120822036-120822037	G	A	1.15003	0.0675967	0.0386437	FALSE	FALSE
rs7535396	chr1:97016983-97016984	A	G	0.931161	0.0344898	0.038644	FALSE	FALSE
rs143156276	chr5:126655008-126655009	A	C	0.809604	0.102135	0.0386445	FALSE	FALSE
rs144961243	chr13:41619541-41619542	T	C	0.776432	0.122366	0.0386445	FALSE	FALSE
rs77872986	chr13:21148472-21148473	G	A	1.23997	0.10401	0.0386445	FALSE	FALSE
3:169881554	chr3:169881553-169881554	G	C	1.06404	0.030018	0.0386446	FALSE	FALSE
rs139629831	chr10:95503157-95503158	A	T	1.36481	0.150397	0.0386448	FALSE	FALSE
rs4545179	chr9:32098021-32098022	C	T	1.07766	0.0361684	0.0386448	FALSE	FALSE
rs61648928	chr15:39721820-39721821	C	A	0.89646	0.0528549	0.0386448	FALSE	FALSE
rs117979962	chr12:81865796-81865797	T	C	1.32063	0.134486	0.0386452	FALSE	FALSE
rs77901221	chr1:99101934-99101935	G	A	0.756748	0.134784	0.0386454	FALSE	FALSE
rs3775954	chr4:15789414-15789415	A	G	1.06353	0.0297856	0.0386455	FALSE	FALSE
rs76498490	chr3:84541887-84541888	G	C	0.807183	0.103584	0.038646	FALSE	FALSE
rs1974619	chr7:15065299-15065300	C	T	0.940281	0.0297769	0.038647	FALSE	FALSE
rs35190419	chr5:144307246-144307247	T	C	0.935154	0.0324211	0.0386472	FALSE	FALSE
rs115757195	chr1:168573486-168573487	C	T	0.774338	0.123674	0.0386474	FALSE	FALSE
rs7800465	chr7:5257231-5257232	G	A	1.13825	0.062618	0.0386476	FALSE	FALSE
rs73958706	chr18:54590699-54590700	T	A	1.19778	0.087273	0.0386482	FALSE	FALSE
rs10983268	chr9:119374008-119374009	G	A	1.07464	0.0348114	0.0386483	FALSE	FALSE
rs1333004	chr9:30509195-30509196	C	T	0.92963	0.0352864	0.0386485	FALSE	FALSE
rs17247766	chr9:33108604-33108605	C	A	0.884959	0.0591004	0.038649	FALSE	FALSE
rs1449801	chr8:84032443-84032444	G	C	1.06975	0.0326037	0.0386491	FALSE	FALSE
rs7809837	chr7:48722167-48722168	A	G	1.06344	0.0297456	0.0386491	FALSE	FALSE
rs12420260	chr11:5473417-5473418	G	A	1.06497	0.0304396	0.0386492	FALSE	FALSE
rs76254269	chr6:104147083-104147084	T	C	1.12641	0.0575654	0.0386492	FALSE	FALSE
rs80212920	chr6:104147947-104147948	T	C	1.12641	0.0575654	0.0386492	FALSE	FALSE
rs17382847	chr4:14985292-14985293	C	G	0.902117	0.0498145	0.0386496	FALSE	FALSE
rs77251479	chr8:82397548-82397549	C	A	1.28074	0.119658	0.0386496	FALSE	FALSE
rs150965147	chr9:73760188-73760189	C	T	1.36336	0.149887	0.0386497	FALSE	FALSE
rs2743221	chr20:43927601-43927602	A	G	1.07498	0.0349645	0.0386498	FALSE	FALSE
rs400411	chr8:90802098-90802099	A	G	0.939809	0.0300202	0.0386499	FALSE	FALSE
rs10999233	chr10:72038994-72038995	T	C	0.938396	0.0307478	0.0386502	FALSE	FALSE
rs11806817	chr1:230521339-230521340	G	A	0.94064	0.0295927	0.0386504	FALSE	FALSE
rs457556	chr11:72346849-72346850	A	G	0.936646	0.0316507	0.0386504	FALSE	FALSE
rs145088509	chr4:173121904-173121905	C	A	1.2727	0.116613	0.0386507	FALSE	FALSE
rs76916479	chr9:135152028-135152029	A	T	1.09029	0.0418022	0.0386507	FALSE	FALSE
rs113370035	chr5:57311358-57311359	G	A	1.21042	0.092349	0.0386508	FALSE	FALSE
rs706082	chr7:17050642-17050643	C	A	0.918273	0.041231	0.0386508	FALSE	FALSE
rs77585460	chr21:14771792-14771793	C	A	0.863832	0.0707858	0.0386509	FALSE	FALSE
rs10414932	chr19:24298902-24298903	T	C	1.31347	0.131859	0.0386512	FALSE	FALSE
rs2606150	chr15:88007041-88007042	T	G	0.930879	0.0346374	0.0386516	FALSE	FALSE
rs12709112	chr16:89341167-89341168	G	C	0.905147	0.0481932	0.0386517	FALSE	FALSE
rs6476320	chr9:32033318-32033319	C	G	1.07954	0.0370104	0.0386517	FALSE	FALSE
rs10987612	chr9:130123016-130123017	G	A	1.06482	0.030372	0.0386519	FALSE	FALSE
rs4664250	chr2:159412447-159412448	T	C	0.923182	0.0386525	0.038652	FALSE	FALSE
rs75558592	chr7:20665539-20665540	A	G	1.09015	0.0417424	0.0386521	FALSE	FALSE
rs789778	chr15:36215422-36215423	G	A	0.892174	0.0551748	0.0386522	FALSE	FALSE
rs7599798	chr2:10018494-10018495	T	G	1.07027	0.0328432	0.0386525	FALSE	FALSE
8:5557684	chr8:5557683-5557684	A	C	0.933989	0.0330245	0.0386529	FALSE	FALSE
rs12652262	chr5:99291437-99291438	C	G	0.936225	0.0318684	0.0386534	FALSE	FALSE
rs2370421	chr5:99291143-99291144	G	A	0.936225	0.0318684	0.0386534	FALSE	FALSE
rs62012380	chr15:33543795-33543796	A	G	1.12778	0.0581539	0.0386537	FALSE	FALSE
rs11611540	chr12:124187605-124187606	T	C	0.873666	0.0653129	0.0386538	FALSE	FALSE
rs13112065	chr4:148379385-148379386	C	T	0.934446	0.0327884	0.0386539	FALSE	FALSE
rs6716846	chr2:73316998-73316999	C	T	0.898986	0.0514971	0.0386539	FALSE	FALSE
rs887659	chr9:129184308-129184309	A	G	1.06341	0.0297295	0.0386539	FALSE	FALSE
rs16910389	chr11:12053189-12053190	C	T	1.0953	0.0440205	0.0386541	FALSE	FALSE
rs4466480	chr9:21048410-21048411	G	A	1.07169	0.0334846	0.0386541	FALSE	FALSE
rs7513780	chr1:92038000-92038001	T	C	0.932422	0.033837	0.0386546	FALSE	FALSE
rs12947328	chr17:78730986-78730987	T	G	0.930443	0.0348645	0.0386547	FALSE	FALSE
rs56032528	chr17:78731084-78731085	G	T	0.930443	0.0348645	0.0386547	FALSE	FALSE
rs56863354	chr17:78731014-78731015	A	G	0.930443	0.0348645	0.0386547	FALSE	FALSE
rs56109354	chr2:78327926-78327927	T	A	0.835879	0.0866952	0.038655	FALSE	FALSE
rs4706080	chr6:79760996-79760997	T	C	1.06346	0.0297527	0.0386554	FALSE	FALSE
rs9381939	chr6:51072482-51072483	A	G	0.92755	0.0363709	0.0386556	FALSE	FALSE
rs4368010	chr12:4999365-4999366	G	A	1.06393	0.0299689	0.0386557	FALSE	FALSE
rs73861663	chr3:125780746-125780747	T	C	1.25455	0.10967	0.0386557	FALSE	FALSE
rs75285484	chr7:20665631-20665632	C	T	1.09015	0.0417432	0.0386558	FALSE	FALSE
rs141299624	chr9:223170-223171	G	C	0.808593	0.102745	0.0386562	FALSE	FALSE
rs17145381	chr7:122773410-122773411	A	C	0.855506	0.0754713	0.0386562	FALSE	FALSE
rs2073335	chr14:24975160-24975161	A	C	0.812916	0.100167	0.0386562	FALSE	FALSE
rs62150755	chr2:82322928-82322929	A	G	0.873272	0.0655319	0.0386566	FALSE	FALSE
rs606212	chr10:107836290-107836291	C	T	1.06357	0.0298028	0.0386577	FALSE	FALSE
rs74139918	chr1:203488774-203488775	A	G	1.13134	0.0596775	0.0386577	FALSE	FALSE
rs45485994	chr4:123781870-123781871	T	C	1.12099	0.0552335	0.0386579	FALSE	FALSE
rs6730764	chr2:160269936-160269937	A	G	0.863433	0.071012	0.0386579	FALSE	FALSE
rs7584504	chr2:78241554-78241555	C	T	1.07251	0.0338525	0.0386581	FALSE	FALSE
rs897170	chr1:110782780-110782781	C	A	1.06752	0.0315981	0.0386583	FALSE	FALSE
rs114362160	chr5:26144873-26144874	C	G	1.33649	0.140268	0.0386584	FALSE	FALSE
rs9852371	chr3:28763087-28763088	T	C	1.18072	0.0803385	0.0386585	FALSE	FALSE
rs1120673	chr3:94683715-94683716	G	A	0.940074	0.0298854	0.0386588	FALSE	FALSE
rs75560776	chr13:40371356-40371357	T	C	0.783044	0.118274	0.038659	FALSE	FALSE
rs34379027	chr6:81556869-81556870	T	C	0.8988	0.0515985	0.0386593	FALSE	FALSE
rs34398702	chr6:81556394-81556395	G	A	0.8988	0.0515985	0.0386593	FALSE	FALSE
rs66514344	chr6:81557192-81557193	T	A	0.8988	0.0515985	0.0386593	FALSE	FALSE
rs67889523	chr6:81553128-81553129	A	T	0.8988	0.0515985	0.0386593	FALSE	FALSE
rs68070573	chr6:81557258-81557259	A	T	0.8988	0.0515985	0.0386593	FALSE	FALSE
rs6899607	chr6:81553485-81553486	A	C	0.8988	0.0515985	0.0386593	FALSE	FALSE
rs6900439	chr6:81553766-81553767	C	G	0.8988	0.0515985	0.0386593	FALSE	FALSE
rs6905694	chr6:81554463-81554464	T	C	0.8988	0.0515985	0.0386593	FALSE	FALSE
rs6928540	chr6:81554624-81554625	C	T	0.8988	0.0515985	0.0386593	FALSE	FALSE
rs71566949	chr6:81553179-81553180	A	G	0.8988	0.0515985	0.0386593	FALSE	FALSE
rs73474303	chr6:81554938-81554939	A	G	0.8988	0.0515985	0.0386593	FALSE	FALSE
rs9705839	chr12:34767417-34767418	G	T	0.939997	0.0299251	0.0386593	FALSE	FALSE
rs4148735	chr7:87172880-87172881	T	C	1.06382	0.0299184	0.0386594	FALSE	FALSE
rs112391343	chr3:165060341-165060342	G	A	1.16717	0.0747565	0.0386601	FALSE	FALSE
rs1260338	chr2:27625660-27625661	G	A	1.063	0.0295464	0.0386601	FALSE	FALSE
rs111658896	chr6:23760574-23760575	T	G	1.07035	0.0328807	0.0386602	FALSE	FALSE
rs12649307	chr4:30565677-30565678	C	A	1.08406	0.0390349	0.0386603	FALSE	FALSE
rs1606277	chr4:30565224-30565225	G	A	1.08406	0.0390349	0.0386603	FALSE	FALSE
rs72799171	chr10:68054102-68054103	A	G	0.778646	0.120998	0.0386603	FALSE	FALSE
rs73228285	chr4:30564355-30564356	T	C	1.08406	0.0390349	0.0386603	FALSE	FALSE
rs73228286	chr4:30564462-30564463	G	A	1.08406	0.0390349	0.0386603	FALSE	FALSE
rs75584993	chr13:110410524-110410525	C	A	0.870758	0.0669272	0.0386604	FALSE	FALSE
rs59031708	chr3:4990025-4990026	C	A	0.900121	0.0508885	0.0386607	FALSE	FALSE
rs55938763	chr1:92254084-92254085	T	C	0.787368	0.115612	0.038661	FALSE	FALSE
rs61163014	chr3:162802469-162802470	G	A	1.15841	0.0711159	0.0386611	FALSE	FALSE
rs1437406	chr2:20946225-20946226	T	C	0.925756	0.0373081	0.0386612	FALSE	FALSE
rs57624299	chr1:193389832-193389833	G	T	0.819145	0.0964778	0.0386612	FALSE	FALSE
rs2575470	chr4:42680358-42680359	A	G	1.16976	0.0758277	0.0386613	FALSE	FALSE
rs874966	chr19:33789396-33789397	G	A	1.06382	0.0299213	0.0386613	FALSE	FALSE
rs115809635	chr12:46602777-46602778	A	T	0.788012	0.115216	0.0386614	FALSE	FALSE
rs6663049	chr1:234704045-234704046	C	T	0.933007	0.0335351	0.0386615	FALSE	FALSE
rs10854539	chr22:19037733-19037734	A	G	1.13404	0.0608325	0.0386624	FALSE	FALSE
rs728682	chr18:48095353-48095354	A	G	1.06352	0.0297822	0.0386624	FALSE	FALSE
rs9823905	chr3:175101774-175101775	T	C	1.06351	0.0297806	0.0386627	FALSE	FALSE
rs8057420	chr16:81255440-81255441	A	G	0.93426	0.0328862	0.0386628	FALSE	FALSE
rs4903867	chr14:40982288-40982289	T	A	1.06571	0.030778	0.038663	FALSE	FALSE
rs75682979	chr4:189886768-189886769	A	G	0.889276	0.0567515	0.0386632	FALSE	FALSE
rs11720697	chr3:72248599-72248600	G	A	1.17215	0.0768182	0.0386636	FALSE	FALSE
rs73225408	chr21:43619268-43619269	G	A	1.12891	0.0586399	0.0386636	FALSE	FALSE
rs12290375	chr11:17660180-17660181	A	G	0.921794	0.0393827	0.0386638	FALSE	FALSE
rs77496268	chr4:67574436-67574437	C	T	1.29908	0.126543	0.0386639	FALSE	FALSE
rs71546630	chr7:38214064-38214065	G	T	1.10587	0.0486661	0.0386642	FALSE	FALSE
rs72950548	chr6:74907793-74907794	C	T	0.898932	0.0515286	0.0386643	FALSE	FALSE
rs351996	chr4:74831830-74831831	A	C	1.23145	0.100688	0.0386644	FALSE	FALSE
1:236548005	chr1:236548004-236548005	A	G	0.918868	0.0409203	0.0386645	FALSE	FALSE
rs35750335	chr12:34553388-34553389	T	G	0.93915	0.0303615	0.0386645	FALSE	FALSE
rs7309421	chr12:34553794-34553795	A	G	0.93915	0.0303615	0.0386645	FALSE	FALSE
rs34049982	chr8:14470530-14470531	A	T	1.28621	0.121728	0.0386647	FALSE	FALSE
rs75503450	chr14:85468836-85468837	C	T	0.845388	0.0812289	0.0386647	FALSE	FALSE
rs145971519	chr1:40097140-40097141	C	T	1.23621	0.102551	0.0386648	FALSE	FALSE
rs56159757	chr18:32792442-32792443	A	G	1.08547	0.0396622	0.0386648	FALSE	FALSE
rs9352633	chr6:79462622-79462623	C	G	0.939804	0.0300254	0.0386656	FALSE	FALSE
rs4335692	chr13:47941098-47941099	T	A	0.936285	0.0318398	0.038666	FALSE	FALSE
rs74494561	chr8:11222918-11222919	A	G	1.16056	0.0720132	0.0386661	FALSE	FALSE
rs9864537	chr3:103332272-103332273	T	C	1.07012	0.0327753	0.0386663	FALSE	FALSE
rs12304248	chr12:123810424-123810425	T	C	0.925724	0.0373259	0.0386665	FALSE	FALSE
7:115719476	chr7:115719475-115719476	C	T	0.915887	0.0424924	0.038667	FALSE	FALSE
rs12154748	chr7:115717552-115717553	T	C	0.915887	0.0424924	0.038667	FALSE	FALSE
rs6872633	chr5:53798071-53798072	T	G	0.923491	0.038494	0.038667	FALSE	FALSE
rs76509445	chr5:154312388-154312389	C	T	1.12428	0.0566523	0.0386674	FALSE	FALSE
4:80004524	chr4:80004523-80004524	C	G	0.915738	0.0425711	0.0386676	FALSE	FALSE
rs11746094	chr5:64387611-64387612	T	G	1.16081	0.0721175	0.0386676	FALSE	FALSE
rs59425194	chr8:1226750-1226751	T	C	1.07842	0.0365107	0.0386676	FALSE	FALSE
rs147269477	chr19:33404851-33404852	T	C	0.724718	0.155715	0.0386681	FALSE	FALSE
rs1159398	chr7:25300074-25300075	G	A	1.07269	0.0339348	0.0386684	FALSE	FALSE
rs28869249	chr4:64213639-64213640	G	T	0.844219	0.0818997	0.0386691	FALSE	FALSE
rs74780198	chr14:24967919-24967920	T	C	0.810725	0.101479	0.0386691	FALSE	FALSE
rs75612696	chr14:24969067-24969068	T	C	0.810725	0.101479	0.0386691	FALSE	FALSE
rs1820695	chr5:38277528-38277529	T	G	0.940226	0.0298086	0.0386692	FALSE	FALSE
rs3135095	chr4:2389799-2389800	A	G	1.06822	0.0319165	0.0386692	FALSE	FALSE
rs76279501	chr12:115906846-115906847	A	C	1.36001	0.148713	0.0386692	FALSE	FALSE
rs117344238	chr9:28710496-28710497	T	C	1.33341	0.13916	0.0386694	FALSE	FALSE
rs16856834	chr2:11030382-11030383	T	C	1.18687	0.0828541	0.0386694	FALSE	FALSE
rs57342819	chr2:11030479-11030480	T	C	1.18687	0.0828541	0.0386694	FALSE	FALSE
rs77937267	chr4:64526254-64526255	T	C	0.847192	0.0801995	0.0386694	FALSE	FALSE
rs330744	chr1:187232020-187232021	G	A	0.933582	0.0332387	0.0386699	FALSE	FALSE
rs7981777	chr13:92981310-92981311	T	G	0.939513	0.0301759	0.0386702	FALSE	FALSE
rs11862561	chr16:79824698-79824699	G	A	0.93548	0.0322563	0.0386703	FALSE	FALSE
rs7182584	chr15:34632815-34632816	A	G	0.918301	0.0412201	0.0386703	FALSE	FALSE
rs10107444	chr8:108309238-108309239	T	C	0.769321	0.126832	0.0386704	FALSE	FALSE
rs12416144	chr10:72823083-72823084	G	A	1.11258	0.051594	0.0386706	FALSE	FALSE
rs112425143	chr2:159228767-159228768	A	G	1.16844	0.0752875	0.0386707	FALSE	FALSE
rs11606228	chr11:11498982-11498983	C	T	1.08311	0.0386119	0.0386707	FALSE	FALSE
rs4696324	chr4:153485431-153485432	A	G	0.935143	0.0324304	0.0386709	FALSE	FALSE
rs11842684	chr13:93396654-93396655	G	T	0.897146	0.0524925	0.038671	FALSE	FALSE
rs2641805	chr16:75566584-75566585	G	A	1.07176	0.0335169	0.0386712	FALSE	FALSE
rs11600896	chr11:56058534-56058535	T	C	1.09003	0.0416921	0.0386713	FALSE	FALSE
rs115610960	chr4:167051024-167051025	C	T	0.878844	0.0624607	0.0386715	FALSE	FALSE
rs9865562	chr3:156286803-156286804	C	T	0.916041	0.0424121	0.0386718	FALSE	FALSE
rs1861526	chr16:51988448-51988449	T	C	1.06727	0.0314872	0.0386719	FALSE	FALSE
rs4390766	chr2:88805064-88805065	T	A	1.08738	0.0405143	0.0386719	FALSE	FALSE
rs1440029	chr7:12557975-12557976	A	G	0.93963	0.0301156	0.0386722	FALSE	FALSE
rs1800961	chr20:43042363-43042364	T	C	1.18643	0.0826795	0.0386724	FALSE	FALSE
rs72639372	chr1:5364066-5364067	T	C	1.1693	0.0756437	0.0386724	FALSE	FALSE
rs72757307	chr1:232537689-232537690	G	A	0.888155	0.0573641	0.0386724	FALSE	FALSE
rs2542343	chr3:9584734-9584735	G	A	0.881621	0.060935	0.0386725	FALSE	FALSE
rs11609673	chr12:3113400-3113401	A	G	1.107	0.0491642	0.0386729	FALSE	FALSE
rs1797397	chr2:232404468-232404469	G	A	1.07737	0.0360415	0.0386729	FALSE	FALSE
rs2837664	chr21:41878128-41878129	C	T	1.1086	0.0498615	0.038673	FALSE	FALSE
rs144744594	chr6:73164558-73164559	T	C	1.23566	0.102341	0.0386734	FALSE	FALSE
rs76288038	chr3:175467127-175467128	C	T	0.916502	0.0421692	0.0386734	FALSE	FALSE
rs10162003	chr13:92983737-92983738	A	T	0.939515	0.0301754	0.0386735	FALSE	FALSE
rs1926637	chr13:92983910-92983911	A	C	0.939515	0.0301754	0.0386735	FALSE	FALSE
rs9367988	chr6:18334753-18334754	T	G	1.06757	0.0316227	0.038674	FALSE	FALSE
rs2647335	chr13:76925223-76925224	G	A	0.940307	0.0297675	0.0386745	FALSE	FALSE
rs2034388	chr1:105077881-105077882	A	G	0.896364	0.0529148	0.0386746	FALSE	FALSE
rs77778322	chr1:105074265-105074266	A	G	0.896364	0.0529148	0.0386746	FALSE	FALSE
rs112960656	chr21:40875713-40875714	T	C	0.8696	0.0675761	0.0386747	FALSE	FALSE
rs12160337	chr22:29464900-29464901	T	C	1.15893	0.0713352	0.0386748	FALSE	FALSE
rs72799361	chr2:22647141-22647142	A	G	1.15028	0.0677116	0.0386748	FALSE	FALSE
rs76311431	chr14:20786431-20786432	G	C	0.909132	0.0460746	0.0386748	FALSE	FALSE
rs12488309	chr3:57056846-57056847	A	G	1.08729	0.0404756	0.0386753	FALSE	FALSE
rs80165581	chr2:165563425-165563426	A	G	0.842923	0.0826452	0.0386754	FALSE	FALSE
rs139068794	chr1:191032645-191032646	T	C	1.30827	0.12996	0.0386756	FALSE	FALSE
rs56241136	chr6:110568338-110568339	T	C	1.15703	0.0705438	0.0386757	FALSE	FALSE
rs73765685	chr6:110566936-110566937	A	G	1.15703	0.0705438	0.0386757	FALSE	FALSE
rs73765686	chr6:110568166-110568167	A	G	1.15703	0.0705438	0.0386757	FALSE	FALSE
rs9545972	chr13:82646212-82646213	C	T	0.931525	0.0343062	0.0386758	FALSE	FALSE
rs12448027	chr16:798907-798908	G	A	1.09435	0.0436047	0.0386762	FALSE	FALSE
rs1441395	chr8:96238595-96238596	G	C	0.938397	0.0307514	0.0386763	FALSE	FALSE
rs2467463	chr12:22992388-22992389	T	C	0.93897	0.0304561	0.0386771	FALSE	FALSE
rs115838672	chr2:218035430-218035431	G	A	0.885938	0.0585741	0.0386773	FALSE	FALSE
rs1571678	chr21:30242207-30242208	A	G	0.908881	0.0462085	0.0386773	FALSE	FALSE
rs4601753	chr11:5982847-5982848	A	G	0.773369	0.124298	0.0386775	FALSE	FALSE
rs143892480	chr5:121141366-121141367	A	G	1.22657	0.0987715	0.0386776	FALSE	FALSE
rs1796828	chr1:239667799-239667800	A	G	0.855613	0.0754191	0.0386776	FALSE	FALSE
rs17352142	chr4:83800816-83800817	G	A	1.06385	0.0299355	0.0386777	FALSE	FALSE
rs76740029	chr2:42447587-42447588	C	T	1.09773	0.0450984	0.0386778	FALSE	FALSE
rs7088164	chr10:14311325-14311326	T	C	0.864404	0.0704756	0.0386779	FALSE	FALSE
rs6775974	chr3:64724631-64724632	C	T	0.939499	0.030184	0.038678	FALSE	FALSE
rs9367585	chr6:54438155-54438156	T	C	1.1011	0.0465821	0.038678	FALSE	FALSE
rs9370318	chr6:54436628-54436629	A	G	1.1011	0.0465821	0.038678	FALSE	FALSE
rs9395981	chr6:54435532-54435533	T	C	1.1011	0.0465821	0.038678	FALSE	FALSE
rs1721095	chr8:16839104-16839105	C	G	0.884897	0.0591432	0.0386781	FALSE	FALSE
rs4702315	chr5:6200736-6200737	T	C	1.06702	0.0313734	0.0386782	FALSE	FALSE
rs62332186	chr5:6201529-6201530	A	G	1.06702	0.0313734	0.0386782	FALSE	FALSE
rs79598481	chr2:64845059-64845060	C	G	0.734216	0.149426	0.038679	FALSE	FALSE
rs75703382	chr4:96568690-96568691	G	C	1.31219	0.131408	0.0386793	FALSE	FALSE
rs17572617	chr4:47649769-47649770	G	A	1.11413	0.0522699	0.0386795	FALSE	FALSE
rs1547359	chr22:24878740-24878741	T	C	0.765583	0.129194	0.0386797	FALSE	FALSE
4:57403016	chr4:57403015-57403016	T	G	1.31781	0.133477	0.0386799	FALSE	FALSE
rs35219799	chr1:167453968-167453969	A	G	0.918548	0.0410924	0.0386799	FALSE	FALSE
rs34038820	chr2:204390604-204390605	A	G	1.17084	0.0762848	0.03868	FALSE	FALSE
rs111570057	chr3:122408452-122408453	C	G	0.888933	0.0569425	0.0386801	FALSE	FALSE
rs17210935	chr3:122408097-122408098	C	T	0.888933	0.0569425	0.0386801	FALSE	FALSE
rs17270227	chr3:122406186-122406187	G	A	0.888933	0.0569425	0.0386801	FALSE	FALSE
rs17270350	chr3:122406397-122406398	C	T	0.888933	0.0569425	0.0386801	FALSE	FALSE
rs17270364	chr3:122406579-122406580	T	C	0.888933	0.0569425	0.0386801	FALSE	FALSE
rs17270426	chr3:122407019-122407020	C	G	0.888933	0.0569425	0.0386801	FALSE	FALSE
rs17270460	chr3:122407373-122407374	G	T	0.888933	0.0569425	0.0386801	FALSE	FALSE
rs41341249	chr3:122407598-122407599	C	T	0.888933	0.0569425	0.0386801	FALSE	FALSE
rs72964303	chr3:122406701-122406702	C	T	0.888933	0.0569425	0.0386801	FALSE	FALSE
rs72964306	chr3:122407547-122407548	A	G	0.888933	0.0569425	0.0386801	FALSE	FALSE
rs72964310	chr3:122408528-122408529	G	A	0.888933	0.0569425	0.0386801	FALSE	FALSE
rs72964311	chr3:122408833-122408834	T	C	0.888933	0.0569425	0.0386801	FALSE	FALSE
rs11670548	chr19:57664180-57664181	T	A	1.08265	0.0384098	0.0386803	FALSE	FALSE
rs7245501	chr19:57663793-57663794	A	G	1.08265	0.0384098	0.0386803	FALSE	FALSE
rs62184306	chr2:235062397-235062398	A	C	0.865932	0.0696221	0.0386804	FALSE	FALSE
rs57764877	chr18:29001435-29001436	A	T	0.795419	0.110703	0.0386809	FALSE	FALSE
rs6535706	chr4:139729426-139729427	C	T	1.06519	0.030544	0.0386809	FALSE	FALSE
rs6914396	chr6:45690245-45690246	C	A	1.08922	0.0413331	0.038681	FALSE	FALSE
rs2456899	chr1:163137588-163137589	C	T	1.08664	0.0401893	0.0386811	FALSE	FALSE
rs6912864	chr6:6612647-6612648	A	G	0.840418	0.0840878	0.0386817	FALSE	FALSE
rs12994068	chr2:21118982-21118983	C	A	0.93247	0.0338168	0.0386818	FALSE	FALSE
rs1400419	chr15:46866743-46866744	T	A	1.06809	0.0318581	0.0386819	FALSE	FALSE
rs6837210	chr4:169831949-169831950	A	C	1.07283	0.0340023	0.038682	FALSE	FALSE
rs75742661	chr1:247317489-247317490	C	T	1.10969	0.0503415	0.038682	FALSE	FALSE
rs13177638	chr5:125352291-125352292	G	A	0.913913	0.0435392	0.0386821	FALSE	FALSE
rs13177657	chr5:125352332-125352333	G	A	0.913913	0.0435392	0.0386821	FALSE	FALSE
rs3135089	chr4:2391631-2391632	A	G	1.06822	0.0319166	0.0386822	FALSE	FALSE
rs139804316	chr7:20037741-20037742	T	A	1.2732	0.11682	0.0386824	FALSE	FALSE
rs117050640	chr11:42371245-42371246	T	A	0.730773	0.151703	0.0386827	FALSE	FALSE
rs8048025	chr16:10186552-10186553	C	G	1.29377	0.124574	0.0386829	FALSE	FALSE
rs1536660	chr9:138001628-138001629	A	G	1.09006	0.041708	0.038683	FALSE	FALSE
rs2886531	chr7:79645455-79645456	G	A	1.08929	0.0413661	0.0386831	FALSE	FALSE
rs12292858	chr11:116813978-116813979	C	A	0.897255	0.052437	0.0386832	FALSE	FALSE
rs9386425	chr6:105121052-105121053	T	C	1.08595	0.03988	0.0386835	FALSE	FALSE
rs145889251	chr10:119897839-119897840	T	C	0.850975	0.0780505	0.0386837	FALSE	FALSE
rs4865514	chr5:50895802-50895803	G	T	0.93569	0.0321501	0.0386837	FALSE	FALSE
rs2050704	chr1:247817997-247817998	G	T	1.15618	0.0701916	0.0386841	FALSE	FALSE
rs17211475	chr6:32602284-32602285	G	A	1.09141	0.0423085	0.0386842	FALSE	FALSE
rs28383315	chr6:32587280-32587281	G	A	1.09141	0.0423085	0.0386842	FALSE	FALSE
rs28383330	chr6:32600339-32600340	G	A	1.09141	0.0423085	0.0386842	FALSE	FALSE
rs28383438	chr6:32609037-32609038	T	C	1.09141	0.0423085	0.0386842	FALSE	FALSE
rs8020392	chr14:25522036-25522037	A	G	0.938155	0.0308775	0.0386842	FALSE	FALSE
rs10771219	chr12:25622845-25622846	C	A	0.940178	0.0298358	0.0386844	FALSE	FALSE
rs73658136	chr8:3361818-3361819	C	G	0.880809	0.0613844	0.0386844	FALSE	FALSE
rs9260579	chr6:29922390-29922391	T	C	1.06454	0.0302516	0.0386849	FALSE	FALSE
rs55964531	chr6:14555341-14555342	A	G	1.10249	0.0471946	0.0386853	FALSE	FALSE
rs17562597	chr2:4582447-4582448	C	G	0.910358	0.0454249	0.0386854	FALSE	FALSE
rs75027287	chr7:91501342-91501343	T	C	0.76699	0.128309	0.0386854	FALSE	FALSE
rs77093804	chr4:79647580-79647581	A	C	1.1567	0.070407	0.0386856	FALSE	FALSE
rs9589512	chr13:92996557-92996558	A	G	0.939513	0.0301783	0.0386858	FALSE	FALSE
rs188223202	chr17:30701479-30701480	T	C	0.812007	0.100723	0.0386859	FALSE	FALSE
rs4692717	chr4:170253862-170253863	G	T	0.940577	0.0296308	0.0386861	FALSE	FALSE
rs185605841	chr8:38093803-38093804	T	A	0.762493	0.131154	0.0386862	FALSE	FALSE
rs11893136	chr2:88803229-88803230	A	G	1.08737	0.0405142	0.0386869	FALSE	FALSE
rs12331742	chr4:56955555-56955556	C	T	1.07532	0.0351244	0.0386872	FALSE	FALSE
rs1534805	chr3:131749026-131749027	T	G	1.26122	0.112253	0.0386873	FALSE	FALSE
rs10760561	chr9:101634079-101634080	T	G	0.931412	0.0343671	0.0386882	FALSE	FALSE
rs12826999	chr12:121392461-121392462	A	C	0.934932	0.0325426	0.0386882	FALSE	FALSE
rs950656	chr7:54631085-54631086	G	A	0.855435	0.075524	0.0386882	FALSE	FALSE
rs144711185	chr7:32013144-32013145	A	C	0.734598	0.149182	0.0386887	FALSE	FALSE
rs9861539	chr3:77473992-77473993	G	T	1.09152	0.0423565	0.0386887	FALSE	FALSE
rs1371286	chr1:213663143-213663144	C	G	0.934966	0.0325253	0.0386888	FALSE	FALSE
rs35254998	chr16:23079500-23079501	A	G	0.888157	0.0573677	0.0386888	FALSE	FALSE
rs9513921	chr13:102233204-102233205	G	C	0.86208	0.0717816	0.0386889	FALSE	FALSE
rs6042362	chr20:13769126-13769127	A	G	0.93152	0.0343111	0.038689	FALSE	FALSE
rs7735924	chr5:94043352-94043353	G	T	0.940465	0.0296886	0.0386891	FALSE	FALSE
rs9536068	chr13:52994627-52994628	T	C	1.16306	0.073063	0.0386892	FALSE	FALSE
rs72701835	chr4:169698807-169698808	A	G	0.926624	0.0368602	0.0386895	FALSE	FALSE
rs74080667	chr1:52372466-52372467	A	G	0.859718	0.0731092	0.0386896	FALSE	FALSE
rs75274546	chr5:14879585-14879586	T	C	1.12311	0.0561549	0.0386896	FALSE	FALSE
rs75858705	chr11:97498849-97498850	G	C	0.908223	0.0465619	0.0386897	FALSE	FALSE
rs62058562	chr17:25619340-25619341	C	T	0.939201	0.0303396	0.0386898	FALSE	FALSE
rs4834606	chr4:118185173-118185174	A	G	1.10559	0.0485509	0.0386902	FALSE	FALSE
rs59640576	chr4:118186102-118186103	A	G	1.10559	0.0485509	0.0386902	FALSE	FALSE
rs72617791	chr4:118182156-118182157	T	C	1.10559	0.0485509	0.0386902	FALSE	FALSE
rs72617794	chr4:118187398-118187399	A	T	1.10559	0.0485509	0.0386902	FALSE	FALSE
rs72617795	chr4:118187448-118187449	A	G	1.10559	0.0485509	0.0386902	FALSE	FALSE
rs2221932	chr2:101305494-101305495	A	T	1.06713	0.0314266	0.0386903	FALSE	FALSE
rs72638902	chr4:60911566-60911567	C	T	1.15716	0.0706011	0.0386903	FALSE	FALSE
rs72639904	chr4:60917468-60917469	G	A	1.15716	0.0706011	0.0386903	FALSE	FALSE
rs57856432	chr14:35719707-35719708	T	G	1.06397	0.02999	0.0386904	FALSE	FALSE
rs74992074	chr7:20652708-20652709	C	A	1.08969	0.041545	0.0386905	FALSE	FALSE
rs10738878	chr9:32095797-32095798	T	C	1.07752	0.036115	0.0386907	FALSE	FALSE
rs1605602	chr9:32095162-32095163	C	T	1.07752	0.036115	0.0386907	FALSE	FALSE
rs1947898	chr9:32095398-32095399	C	T	1.07752	0.036115	0.0386907	FALSE	FALSE
rs6596363	chr5:136368353-136368354	A	G	1.07527	0.035104	0.0386912	FALSE	FALSE
rs924458	chr5:1755601-1755602	T	C	1.06684	0.0312965	0.0386913	FALSE	FALSE
rs10759454	chr9:113389084-113389085	A	G	0.929441	0.0353922	0.0386914	FALSE	FALSE
rs7996851	chr13:35584131-35584132	A	G	0.940576	0.0296318	0.0386915	FALSE	FALSE
rs13068287	chr3:94323809-94323810	C	T	0.934951	0.0325336	0.0386916	FALSE	FALSE
rs115021944	chr7:93835616-93835617	A	G	1.27647	0.118067	0.0386919	FALSE	FALSE
rs7826482	chr8:130185798-130185799	C	T	1.06426	0.0301231	0.038692	FALSE	FALSE
rs7843204	chr8:130186160-130186161	T	C	1.06426	0.0301231	0.038692	FALSE	FALSE
rs8180939	chr8:130186567-130186568	C	T	1.06426	0.0301231	0.038692	FALSE	FALSE
rs117050832	chr12:132991135-132991136	A	G	0.802598	0.106364	0.0386921	FALSE	FALSE
rs4940961	chr18:58360417-58360418	G	A	0.940409	0.0297182	0.0386922	FALSE	FALSE
rs137873217	chr5:110496477-110496478	T	C	0.756787	0.134792	0.0386927	FALSE	FALSE
rs17761336	chr13:79280302-79280303	A	G	1.11012	0.050532	0.0386929	FALSE	FALSE
rs4708589	chr6:169488783-169488784	G	T	0.940573	0.0296336	0.038693	FALSE	FALSE
rs7629060	chr3:146487467-146487468	C	T	1.06546	0.0306683	0.0386936	FALSE	FALSE
rs28383344	chr6:32605066-32605067	G	C	1.09141	0.0423084	0.0386939	FALSE	FALSE
rs2277772	chr20:61441034-61441035	A	G	0.940027	0.0299146	0.0386941	FALSE	FALSE
rs9326959	chr5:99290319-99290320	C	T	0.936247	0.0318637	0.0386941	FALSE	FALSE
rs9326960	chr5:99290338-99290339	T	C	0.936247	0.0318637	0.0386941	FALSE	FALSE
rs16916630	chr11:27180545-27180546	A	G	0.855571	0.0754494	0.0386943	FALSE	FALSE
rs1925496	chr9:25158522-25158523	C	A	1.12344	0.0562991	0.0386947	FALSE	FALSE
rs59994556	chr4:79653541-79653542	G	A	1.15602	0.0701267	0.0386952	FALSE	FALSE
rs6734413	chr2:29726077-29726078	A	G	0.916794	0.0420198	0.0386952	FALSE	FALSE
rs28817997	chr22:29464297-29464298	A	G	1.15891	0.0713347	0.0386954	FALSE	FALSE
rs524731	chr6:154375091-154375092	A	C	0.927658	0.0363217	0.0386954	FALSE	FALSE
rs71572545	chr6:66373841-66373842	A	G	1.10065	0.0463877	0.0386954	FALSE	FALSE
rs45917	chr7:150876843-150876844	T	A	0.937845	0.0310392	0.0386956	FALSE	FALSE
rs10839694	chr11:7053796-7053797	T	A	1.0654	0.0306425	0.0386961	FALSE	FALSE
rs77463870	chr2:29501995-29501996	A	G	1.27437	0.117275	0.0386963	FALSE	FALSE
rs4954569	chr2:136913374-136913375	T	C	1.07063	0.0330108	0.0386968	FALSE	FALSE
rs72680641	chr14:35469014-35469015	A	G	0.858681	0.0736955	0.0386971	FALSE	FALSE
rs73077520	chr2:223668803-223668804	G	A	0.916643	0.0421002	0.0386973	FALSE	FALSE
rs7895771	chr10:59383266-59383267	C	T	0.924689	0.0378726	0.0386973	FALSE	FALSE
rs59235087	chr4:118190931-118190932	G	A	1.10558	0.0485508	0.0386975	FALSE	FALSE
rs72617797	chr4:118188812-118188813	A	G	1.10558	0.0485508	0.0386975	FALSE	FALSE
rs75627351	chr16:12616860-12616861	A	G	0.812768	0.100276	0.0386977	FALSE	FALSE
rs9461928	chr6:33883848-33883849	A	G	0.855043	0.0757495	0.0386979	FALSE	FALSE
rs72773580	chr16:13655883-13655884	A	G	1.09967	0.0459571	0.0386992	FALSE	FALSE
rs6133438	chr20:7571154-7571155	G	A	0.914563	0.0431994	0.0386993	FALSE	FALSE
rs6140325	chr20:7571219-7571220	G	T	0.914563	0.0431994	0.0386993	FALSE	FALSE
rs10875660	chr12:47934030-47934031	C	T	0.938743	0.030577	0.0386996	FALSE	FALSE
rs1160660	chr4:156662290-156662291	C	T	0.938923	0.0304841	0.0386998	FALSE	FALSE
rs11053282	chr12:34561150-34561151	C	T	0.939135	0.0303748	0.0386999	FALSE	FALSE
rs17686988	chr14:48698050-48698051	T	A	0.912708	0.0441813	0.0387	FALSE	FALSE
rs75315770	chr8:125659280-125659281	C	G	1.1765	0.0786259	0.0387005	FALSE	FALSE
rs142896529	chr4:189210757-189210758	C	A	1.29375	0.124576	0.0387006	FALSE	FALSE
rs9826788	chr3:56695923-56695924	A	G	0.912129	0.0444885	0.0387007	FALSE	FALSE
rs17119516	chr8:14367882-14367883	C	T	0.832466	0.0886947	0.0387009	FALSE	FALSE
rs17208999	chr5:142295493-142295494	T	C	0.84388	0.0821071	0.0387009	FALSE	FALSE
rs4648411	chr1:3732495-3732496	T	C	0.911962	0.0445775	0.038701	FALSE	FALSE
rs71608223	chr4:2678003-2678004	G	A	0.844349	0.0818385	0.038701	FALSE	FALSE
rs2787928	chr6:88413256-88413257	A	G	1.12758	0.058083	0.0387012	FALSE	FALSE
rs12441241	chr15:80851754-80851755	A	G	0.791899	0.11286	0.0387019	FALSE	FALSE
rs1508324	chr9:32095966-32095967	G	C	1.07752	0.0361172	0.0387021	FALSE	FALSE
rs1905008	chr9:32093203-32093204	G	T	1.07752	0.0361172	0.0387021	FALSE	FALSE
rs7852716	chr9:32095856-32095857	C	A	1.07752	0.0361172	0.0387021	FALSE	FALSE
rs2479722	chr6:41832838-41832839	A	G	0.933332	0.0333735	0.0387023	FALSE	FALSE
rs11252681	chr10:530774-530775	A	G	1.16436	0.0736092	0.0387026	FALSE	FALSE
rs12802309	chr11:97228757-97228758	A	G	0.745889	0.141815	0.0387026	FALSE	FALSE
rs35204237	chr2:155559125-155559126	A	C	0.824148	0.0935531	0.0387026	FALSE	FALSE
rs12054201	chr3:169698486-169698487	A	G	1.08191	0.0380829	0.0387027	FALSE	FALSE
rs7012108	chr8:124011504-124011505	G	A	1.08252	0.0383526	0.0387027	FALSE	FALSE
rs2800450	chr6:157822303-157822304	C	A	0.919426	0.0406346	0.0387029	FALSE	FALSE
rs57565137	chr12:119191974-119191975	C	T	1.16486	0.0738148	0.038703	FALSE	FALSE
rs11934744	chr4:32008696-32008697	G	T	0.834815	0.0873324	0.0387031	FALSE	FALSE
rs2157940	chr7:112230146-112230147	G	A	1.08022	0.0373262	0.0387036	FALSE	FALSE
rs2157942	chr7:112230615-112230616	T	A	1.08022	0.0373262	0.0387036	FALSE	FALSE
rs28870420	chr5:30202843-30202844	C	A	1.08573	0.0397856	0.0387036	FALSE	FALSE
rs34361383	chr2:205238704-205238705	T	C	0.886123	0.0584811	0.0387036	FALSE	FALSE
rs62029908	chr16:50175918-50175919	G	C	0.844029	0.0820229	0.0387036	FALSE	FALSE
rs73084983	chr5:30197516-30197517	A	T	1.08573	0.0397856	0.0387036	FALSE	FALSE
rs7735950	chr5:30201778-30201779	G	A	1.08573	0.0397856	0.0387036	FALSE	FALSE
rs9489371	chr6:118725367-118725368	C	T	1.09615	0.0444076	0.0387036	FALSE	FALSE
rs75122552	chr18:54463919-54463920	A	G	0.898134	0.0519686	0.0387038	FALSE	FALSE
rs6997730	chr8:58289735-58289736	A	G	1.13978	0.0632867	0.038704	FALSE	FALSE
rs7827665	chr8:124804189-124804190	A	G	1.07643	0.0356263	0.0387043	FALSE	FALSE
rs155163	chr6:120509833-120509834	A	G	0.894969	0.0536763	0.0387044	FALSE	FALSE
rs155164	chr6:120509978-120509979	G	A	0.894969	0.0536763	0.0387044	FALSE	FALSE
rs7024801	chr9:93360652-93360653	T	A	1.09991	0.0460648	0.0387046	FALSE	FALSE
rs4275727	chr13:87173289-87173290	C	T	1.07094	0.0331504	0.0387048	FALSE	FALSE
rs595696	chr13:96679915-96679916	A	G	1.0655	0.0306887	0.0387051	FALSE	FALSE
rs1009844	chr5:22883313-22883314	A	G	1.06311	0.0296034	0.0387055	FALSE	FALSE
rs75754680	chr1:194806231-194806232	C	T	1.08506	0.0394896	0.038706	FALSE	FALSE
rs1606921	chr6:93538974-93538975	A	G	1.07957	0.0370336	0.0387063	FALSE	FALSE
rs1850018	chr6:93539324-93539325	A	G	1.07957	0.0370336	0.0387063	FALSE	FALSE
rs6928593	chr6:93543059-93543060	A	T	1.07957	0.0370336	0.0387063	FALSE	FALSE
rs9351330	chr6:93543277-93543278	C	T	1.07957	0.0370336	0.0387063	FALSE	FALSE
rs2914704	chr5:108755568-108755569	A	G	0.936543	0.0317127	0.038707	FALSE	FALSE
rs118071618	chr6:74463652-74463653	T	C	1.27218	0.116448	0.0387074	FALSE	FALSE
rs3822634	chr5:83537014-83537015	T	C	1.07405	0.0345536	0.0387075	FALSE	FALSE
rs73447003	chr6:55322718-55322719	C	A	1.12062	0.055089	0.0387078	FALSE	FALSE
rs73447007	chr6:55322741-55322742	G	A	1.12062	0.055089	0.0387078	FALSE	FALSE
rs73447013	chr6:55324569-55324570	T	A	1.12062	0.055089	0.0387078	FALSE	FALSE
rs73447015	chr6:55324645-55324646	G	T	1.12062	0.055089	0.0387078	FALSE	FALSE
rs75908178	chr6:55324429-55324430	C	A	1.12062	0.055089	0.0387078	FALSE	FALSE
rs9464249	chr6:55323524-55323525	T	A	1.12062	0.055089	0.0387078	FALSE	FALSE
rs9475298	chr6:55322516-55322517	T	C	1.12062	0.055089	0.0387078	FALSE	FALSE
rs9475300	chr6:55323040-55323041	C	T	1.12062	0.055089	0.0387078	FALSE	FALSE
rs9968860	chr6:55324026-55324027	G	C	1.12062	0.055089	0.0387078	FALSE	FALSE
rs1507772	chr6:98858832-98858833	T	C	0.934372	0.0328356	0.0387082	FALSE	FALSE
rs13149146	chr4:43713115-43713116	C	A	0.939486	0.0301953	0.0387083	FALSE	FALSE
rs116329575	chr3:186370472-186370473	T	C	0.794178	0.111474	0.0387089	FALSE	FALSE
rs73347054	chr14:44970194-44970195	A	G	1.28038	0.119557	0.0387089	FALSE	FALSE
rs16848499	chr1:175451149-175451150	T	G	1.08112	0.0377289	0.0387091	FALSE	FALSE
rs62340292	chr4:180317345-180317346	T	G	1.08063	0.0375106	0.0387096	FALSE	FALSE
rs77081924	chr13:61076176-61076177	T	C	0.912044	0.0445357	0.0387097	FALSE	FALSE
rs1799987	chr3:46411934-46411935	G	A	0.940907	0.0294647	0.0387098	FALSE	FALSE
rs56316217	chr19:8174838-8174839	T	C	0.938543	0.0306818	0.0387105	FALSE	FALSE
17:45573949	chr17:45573948-45573949	T	C	0.780502	0.119878	0.0387107	FALSE	FALSE
rs13235295	chr7:76778475-76778476	T	C	1.07993	0.0371959	0.0387107	FALSE	FALSE
rs141133131	chr5:55253984-55253985	C	A	0.774096	0.123865	0.0387108	FALSE	FALSE
rs2711073	chr2:159525515-159525516	T	A	0.940118	0.0298704	0.0387109	FALSE	FALSE
rs539242	chr5:80304997-80304998	A	G	1.06803	0.0318394	0.0387109	FALSE	FALSE
rs7321875	chr13:26990106-26990107	T	C	1.13128	0.0596673	0.038711	FALSE	FALSE
rs139610	chr22:25192431-25192432	G	A	1.06391	0.0299689	0.0387112	FALSE	FALSE
rs7662567	chr4:155449147-155449148	C	T	0.925352	0.0375286	0.0387112	FALSE	FALSE
rs137998249	chr5:173589138-173589139	A	C	0.795379	0.110745	0.0387113	FALSE	FALSE
rs11956529	chr5:120739530-120739531	C	T	0.888692	0.0570833	0.0387114	FALSE	FALSE
rs1189397	chr15:53761144-53761145	A	C	1.07608	0.0354714	0.0387117	FALSE	FALSE
rs11258839	chr10:14096156-14096157	C	T	0.940073	0.0298937	0.0387119	FALSE	FALSE
rs620276	chr11:121585007-121585008	G	A	1.07598	0.0354242	0.038712	FALSE	FALSE
rs62136475	chr2:41738711-41738712	C	G	0.934342	0.0328517	0.038712	FALSE	FALSE
rs11097238	chr4:90746708-90746709	T	C	1.06469	0.0303246	0.0387121	FALSE	FALSE
rs11506138	chr8:130436830-130436831	T	G	0.891642	0.0554806	0.038713	FALSE	FALSE
rs74764556	chr7:51578545-51578546	T	C	1.22563	0.0984203	0.038713	FALSE	FALSE
rs76744035	chr7:51578221-51578222	G	A	1.22563	0.0984203	0.038713	FALSE	FALSE
rs3788190	chr21:46936957-46936958	A	G	0.940048	0.0299069	0.0387131	FALSE	FALSE
rs73103222	chr1:233687234-233687235	T	C	0.865241	0.0700202	0.0387131	FALSE	FALSE
rs79739324	chr2:238885643-238885644	T	C	0.764107	0.130149	0.0387133	FALSE	FALSE
rs12311454	chr12:21321506-21321507	T	G	1.20929	0.0919288	0.0387137	FALSE	FALSE
rs10165490	chr2:54761532-54761533	C	T	0.935889	0.0320521	0.0387139	FALSE	FALSE
rs2578313	chr3:81028933-81028934	C	T	0.901776	0.0500137	0.0387139	FALSE	FALSE
rs4233954	chr2:54760979-54760980	G	A	0.935889	0.0320521	0.0387139	FALSE	FALSE
rs13430384	chr2:95450777-95450778	G	A	0.908542	0.0463978	0.038714	FALSE	FALSE
rs73904545	chr21:39723561-39723562	G	A	0.811382	0.10111	0.038714	FALSE	FALSE
rs7560811	chr2:95451898-95451899	C	T	0.908542	0.0463978	0.038714	FALSE	FALSE
rs117613649	chr7:24605202-24605203	G	A	1.17573	0.0783112	0.0387144	FALSE	FALSE
rs4675639	chr2:207682936-207682937	G	T	0.932449	0.0338334	0.0387144	FALSE	FALSE
rs141987099	chr16:57588577-57588578	G	A	0.817496	0.0974787	0.0387147	FALSE	FALSE
rs9691113	chr7:101384577-101384578	C	T	1.0877	0.0406683	0.0387147	FALSE	FALSE
rs79284134	chr21:44229856-44229857	G	A	1.1185	0.0541741	0.0387148	FALSE	FALSE
rs4793903	chr17:55794451-55794452	T	C	0.910403	0.0454085	0.0387151	FALSE	FALSE
rs950538	chr10:129283658-129283659	T	C	1.06593	0.0308879	0.0387151	FALSE	FALSE
rs12899714	chr15:25054265-25054266	A	T	1.12087	0.0551962	0.0387152	FALSE	FALSE
rs2119035	chr2:209970718-209970719	G	A	0.916634	0.0421086	0.0387155	FALSE	FALSE
rs6081250	chr20:18601395-18601396	A	C	0.938639	0.0306331	0.0387158	FALSE	FALSE
rs114872132	chr2:169203469-169203470	T	C	1.23793	0.10325	0.0387159	FALSE	FALSE
rs17225189	chr14:63898510-63898511	T	C	0.86727	0.0688882	0.038716	FALSE	FALSE
rs1168568	chr11:118949798-118949799	A	G	1.06405	0.0300322	0.0387165	FALSE	FALSE
rs1307145	chr11:118950216-118950217	G	C	1.06405	0.0300322	0.0387165	FALSE	FALSE
rs79471139	chr5:82861364-82861365	A	G	0.80669	0.103917	0.0387168	FALSE	FALSE
rs10080648	chr6:121710573-121710574	A	C	1.15229	0.0685729	0.0387169	FALSE	FALSE
rs57636946	chr1:194734414-194734415	T	C	1.12041	0.0550007	0.038717	FALSE	FALSE
rs6911646	chr6:168804304-168804305	A	C	0.936254	0.0318639	0.038717	FALSE	FALSE
rs10020621	chr4:80261170-80261171	C	T	0.93034	0.0349292	0.0387171	FALSE	FALSE
rs4453827	chr3:53750083-53750084	C	T	0.928205	0.0360405	0.0387172	FALSE	FALSE
rs11085096	chr19:4783023-4783024	T	C	0.940859	0.0294903	0.0387176	FALSE	FALSE
rs13141142	chr4:157354249-157354250	C	T	0.893125	0.0546778	0.0387177	FALSE	FALSE
rs189970539	chr1:53500644-53500645	G	C	0.734102	0.149531	0.0387177	FALSE	FALSE
rs57232423	chr5:75174827-75174828	A	G	1.12136	0.0554095	0.038718	FALSE	FALSE
rs59371599	chr5:75174887-75174888	G	A	1.12136	0.0554095	0.038718	FALSE	FALSE
rs61205446	chr5:75174898-75174899	T	C	1.12136	0.0554095	0.038718	FALSE	FALSE
rs11671506	chr19:19391837-19391838	T	C	1.16841	0.0752926	0.0387181	FALSE	FALSE
rs17751021	chr19:19391044-19391045	A	G	1.16841	0.0752926	0.0387181	FALSE	FALSE
rs74182631	chr19:19386737-19386738	T	C	1.16841	0.0752926	0.0387181	FALSE	FALSE
rs117531451	chr8:1034550-1034551	A	G	0.789583	0.114287	0.0387182	FALSE	FALSE
rs11816020	chr10:70282970-70282971	C	T	1.11257	0.0516018	0.0387182	FALSE	FALSE
rs12219699	chr10:70280932-70280933	G	A	1.11257	0.0516018	0.0387182	FALSE	FALSE
rs148457232	chr10:70278724-70278725	A	G	1.11257	0.0516018	0.0387182	FALSE	FALSE
rs2251224	chr21:30251019-30251020	G	A	0.908863	0.0462282	0.0387182	FALSE	FALSE
rs3026140	chr17:5313521-5313522	T	C	1.06435	0.03017	0.0387183	FALSE	FALSE
rs8079895	chr17:5312557-5312558	C	G	1.06435	0.03017	0.0387183	FALSE	FALSE
rs112156167	chr4:112112436-112112437	T	C	0.918346	0.0412068	0.0387187	FALSE	FALSE
rs139435359	chr10:34762685-34762686	T	C	0.742485	0.14404	0.038719	FALSE	FALSE
rs116302989	chr5:111535526-111535527	T	C	0.807507	0.103429	0.0387191	FALSE	FALSE
rs148247797	chr6:64630989-64630990	T	C	0.891246	0.0556971	0.0387193	FALSE	FALSE
rs10781571	chr10:133774315-133774316	C	G	0.930207	0.034999	0.0387195	FALSE	FALSE
rs73423994	chr21:39723216-39723217	T	C	0.811392	0.101108	0.0387205	FALSE	FALSE
rs1987787	chr21:30248107-30248108	A	G	0.908863	0.0462287	0.0387207	FALSE	FALSE
rs10520979	chr5:30771293-30771294	G	A	1.10733	0.0493198	0.038721	FALSE	FALSE
rs118090562	chr8:106472558-106472559	C	G	0.840525	0.0840432	0.038721	FALSE	FALSE
rs1343762	chr4:85006974-85006975	G	T	0.939624	0.0301264	0.038721	FALSE	FALSE
rs5755655	chr22:35622615-35622616	T	G	1.08817	0.0408745	0.0387213	FALSE	FALSE
rs12513518	chr5:50879490-50879491	A	G	0.936048	0.0319708	0.0387214	FALSE	FALSE
rs149956495	chr7:53868954-53868955	C	G	0.778008	0.121433	0.0387214	FALSE	FALSE
rs7022543	chr9:136043370-136043371	T	C	0.938004	0.030961	0.0387215	FALSE	FALSE
rs72728807	chr1:217883078-217883079	A	G	1.33399	0.139409	0.038722	FALSE	FALSE
rs111519601	chr1:242056510-242056511	G	A	1.0728	0.0339954	0.0387224	FALSE	FALSE
rs1241959	chr14:84051325-84051326	A	G	1.07096	0.0331626	0.0387225	FALSE	FALSE
rs73084590	chr2:215679313-215679314	G	A	1.16188	0.0725831	0.0387226	FALSE	FALSE
rs10790590	chr11:123550601-123550602	T	C	0.937579	0.0311809	0.0387227	FALSE	FALSE
rs78855973	chr9:1246114-1246115	T	G	0.866954	0.0690669	0.0387229	FALSE	FALSE
rs12701555	chr7:4372654-4372655	G	A	0.938436	0.0307386	0.0387231	FALSE	FALSE
rs61628129	chr8:63838934-63838935	G	C	1.07007	0.0327613	0.0387233	FALSE	FALSE
rs11673735	chr2:10627104-10627105	A	G	1.10369	0.0477296	0.0387235	FALSE	FALSE
rs7612983	chr3:164682039-164682040	A	T	0.912959	0.0440539	0.0387238	FALSE	FALSE
rs4982250	chr14:35716131-35716132	T	C	1.0645	0.0302372	0.0387239	FALSE	FALSE
rs2610764	chr6:89256881-89256882	G	T	1.08068	0.0375376	0.0387242	FALSE	FALSE
rs73192186	chr21:30496140-30496141	A	G	1.07616	0.0355066	0.0387244	FALSE	FALSE
rs12719211	chr5:115393377-115393378	T	A	0.928483	0.035897	0.0387245	FALSE	FALSE
rs140336349	chr5:68607778-68607779	G	C	1.1265	0.0576238	0.0387251	FALSE	FALSE
rs79686604	chr5:68607477-68607478	G	A	1.1265	0.0576238	0.0387251	FALSE	FALSE
rs6785268	chr3:164213116-164213117	G	T	0.936571	0.0317014	0.0387255	FALSE	FALSE
rs12415804	chr10:101317174-101317175	C	T	1.09718	0.0448686	0.0387259	FALSE	FALSE
rs1964157	chr20:17725234-17725235	A	C	1.16578	0.0742063	0.0387262	FALSE	FALSE
rs72807968	chr2:65745404-65745405	T	A	0.878603	0.062611	0.0387265	FALSE	FALSE
rs10859554	chr12:94084993-94084994	C	T	1.06969	0.0325905	0.0387266	FALSE	FALSE
rs77954257	chr13:66033736-66033737	T	C	0.739151	0.146222	0.0387267	FALSE	FALSE
rs930001	chr15:39032976-39032977	G	A	1.06358	0.0298203	0.0387267	FALSE	FALSE
rs4509290	chr8:96237595-96237596	T	G	0.938403	0.0307563	0.0387269	FALSE	FALSE
rs9791226	chr6:72894987-72894988	T	A	1.06664	0.0312116	0.0387271	FALSE	FALSE
rs7221830	chr17:80848813-80848814	G	T	0.939071	0.0304124	0.0387272	FALSE	FALSE
rs12761954	chr10:71437978-71437979	T	C	1.08492	0.0394302	0.0387276	FALSE	FALSE
rs13245441	chr7:147174372-147174373	G	T	1.08509	0.0395055	0.0387276	FALSE	FALSE
rs10177986	chr2:31421707-31421708	C	T	0.912004	0.044561	0.0387277	FALSE	FALSE
rs62011514	chr15:78340127-78340128	A	C	1.285	0.121313	0.0387277	FALSE	FALSE
rs4441369	chr18:48083838-48083839	A	G	1.06405	0.0300319	0.0387278	FALSE	FALSE
rs1052988	chr22:19833988-19833989	A	G	1.07513	0.0350465	0.0387281	FALSE	FALSE
rs150801268	chr4:23972163-23972164	A	G	0.789169	0.114547	0.0387284	FALSE	FALSE
rs6758688	chr2:42856779-42856780	A	G	0.934554	0.032745	0.0387284	FALSE	FALSE
rs6998971	chr8:84025584-84025585	C	T	1.0695	0.0325058	0.0387287	FALSE	FALSE
rs6506867	chr18:76622298-76622299	C	G	1.06367	0.0298623	0.0387289	FALSE	FALSE
rs151164855	chr2:139505214-139505215	G	A	0.824615	0.0932913	0.038729	FALSE	FALSE
rs34505866	chr2:242425584-242425585	G	T	1.06464	0.0303031	0.0387292	FALSE	FALSE
rs79306045	chr10:17383350-17383351	A	G	1.2256	0.0984163	0.0387293	FALSE	FALSE
rs2267264	chr22:34101884-34101885	C	T	1.08077	0.0375756	0.0387295	FALSE	FALSE
rs7910059	chr10:55541118-55541119	C	A	1.06648	0.0311389	0.0387299	FALSE	FALSE
rs112504238	chr7:130500296-130500297	T	A	0.735521	0.148607	0.0387304	FALSE	FALSE
rs679704	chr13:32451939-32451940	G	A	0.938632	0.0306391	0.0387305	FALSE	FALSE
rs181929774	chr8:111909088-111909089	A	G	1.33638	0.140281	0.0387306	FALSE	FALSE
rs1113330	chr2:197488733-197488734	T	A	0.909812	0.0457258	0.0387309	FALSE	FALSE
rs1519679	chr2:197488018-197488019	A	G	0.909812	0.0457258	0.0387309	FALSE	FALSE
rs1519680	chr2:197488193-197488194	A	G	0.909812	0.0457258	0.0387309	FALSE	FALSE
rs76085546	chr11:97671563-97671564	T	G	1.33172	0.138592	0.038731	FALSE	FALSE
rs114870542	chr2:39609994-39609995	A	G	0.735332	0.148732	0.0387311	FALSE	FALSE
rs35454517	chr9:126118470-126118471	T	G	1.13892	0.0629317	0.0387312	FALSE	FALSE
rs71423554	chr2:178970952-178970953	C	T	0.901397	0.0502214	0.0387313	FALSE	FALSE
rs2832203	chr21:30502663-30502664	T	C	1.07615	0.0355066	0.0387317	FALSE	FALSE
rs12538942	chr7:23192725-23192726	G	C	0.938494	0.0307102	0.0387318	FALSE	FALSE
rs61818590	chr1:217101097-217101098	T	C	0.893368	0.0545502	0.0387318	FALSE	FALSE
rs114480948	chr5:152941347-152941348	T	G	1.24801	0.107183	0.0387324	FALSE	FALSE
rs112720428	chr3:58350172-58350173	C	T	0.869211	0.0678122	0.0387328	FALSE	FALSE
rs2152862	chr1:152259741-152259742	C	T	1.0861	0.039958	0.0387328	FALSE	FALSE
rs80284838	chr2:143173184-143173185	A	G	1.12476	0.0568804	0.0387328	FALSE	FALSE
rs11053201	chr12:34453902-34453903	A	T	0.939244	0.0303237	0.0387331	FALSE	FALSE
rs11053274	chr12:34547604-34547605	A	G	0.939128	0.0303837	0.0387332	FALSE	FALSE
rs1494778	chr6:98891420-98891421	A	C	0.933901	0.033084	0.0387332	FALSE	FALSE
rs10761311	chr9:96767000-96767001	T	A	0.905473	0.0480392	0.0387333	FALSE	FALSE
rs61928168	chr11:63416312-63416313	C	G	0.916647	0.0421054	0.0387333	FALSE	FALSE
rs7023334	chr9:111239234-111239235	G	A	0.921688	0.0394523	0.0387335	FALSE	FALSE
rs1790459	chr18:47748691-47748692	G	A	1.06486	0.0304026	0.0387337	FALSE	FALSE
rs73070126	chr3:34904491-34904492	A	G	1.16929	0.0756623	0.0387338	FALSE	FALSE
rs13187094	chr5:160631758-160631759	G	A	0.855816	0.0753264	0.0387341	FALSE	FALSE
rs71587856	chr5:160632750-160632751	C	A	0.855816	0.0753264	0.0387341	FALSE	FALSE
rs1763511	chr6:134561337-134561338	G	A	0.938457	0.0307299	0.0387342	FALSE	FALSE
rs13052044	chr21:19655755-19655756	A	G	1.06451	0.0302442	0.0387345	FALSE	FALSE
rs2491433	chr1:183812504-183812505	A	G	1.08384	0.0389505	0.0387346	FALSE	FALSE
rs12132533	chr1:110475551-110475552	G	A	0.926747	0.0368043	0.0387347	FALSE	FALSE
rs2793679	chr1:56760428-56760429	A	G	1.06298	0.0295497	0.0387349	FALSE	FALSE
rs10854351	chr21:33382450-33382451	T	C	1.06556	0.0307221	0.0387351	FALSE	FALSE
rs7549776	chr1:83519112-83519113	A	C	0.922185	0.039192	0.0387356	FALSE	FALSE
rs10061025	chr5:111717131-111717132	A	G	1.29104	0.123583	0.0387357	FALSE	FALSE
rs113943154	chr8:36144149-36144150	T	C	1.22493	0.0981556	0.0387359	FALSE	FALSE
rs61784618	chr1:99400980-99400981	A	G	1.27452	0.117355	0.0387359	FALSE	FALSE
rs114899080	chr2:180914443-180914444	C	A	1.16799	0.0751276	0.038737	FALSE	FALSE
rs34914089	chr22:32290616-32290617	T	G	0.841061	0.0837414	0.0387371	FALSE	FALSE
rs4616746	chr4:15673097-15673098	A	G	0.937068	0.0314467	0.0387371	FALSE	FALSE
rs4631041	chr4:15673394-15673395	A	T	0.937068	0.0314467	0.0387371	FALSE	FALSE
rs11004498	chr10:56480928-56480929	A	G	1.10539	0.0484738	0.0387372	FALSE	FALSE
rs11004499	chr10:56481066-56481067	C	T	1.10539	0.0484738	0.0387372	FALSE	FALSE
rs11004501	chr10:56481892-56481893	T	G	1.10539	0.0484738	0.0387372	FALSE	FALSE
rs111803757	chr10:56483019-56483020	A	G	1.10539	0.0484738	0.0387372	FALSE	FALSE
rs112285651	chr10:56484466-56484467	A	C	1.10539	0.0484738	0.0387372	FALSE	FALSE
rs112639074	chr10:56484453-56484454	A	G	1.10539	0.0484738	0.0387372	FALSE	FALSE
rs113904124	chr10:56484464-56484465	A	C	1.10539	0.0484738	0.0387372	FALSE	FALSE
rs116750951	chr10:56484961-56484962	T	C	1.10539	0.0484738	0.0387372	FALSE	FALSE
rs12325455	chr16:25617355-25617356	A	G	0.770157	0.12635	0.0387372	FALSE	FALSE
rs1932602	chr10:56484096-56484097	G	A	1.10539	0.0484738	0.0387372	FALSE	FALSE
rs4935122	chr10:56486428-56486429	G	A	1.10539	0.0484738	0.0387372	FALSE	FALSE
rs4935546	chr10:56485870-56485871	A	C	1.10539	0.0484738	0.0387372	FALSE	FALSE
rs4935547	chr10:56486346-56486347	T	C	1.10539	0.0484738	0.0387372	FALSE	FALSE
rs4935548	chr10:56486378-56486379	G	A	1.10539	0.0484738	0.0387372	FALSE	FALSE
rs4935549	chr10:56486380-56486381	G	C	1.10539	0.0484738	0.0387372	FALSE	FALSE
rs55751335	chr10:56482756-56482757	A	G	1.10539	0.0484738	0.0387372	FALSE	FALSE
rs55869239	chr10:56482587-56482588	T	C	1.10539	0.0484738	0.0387372	FALSE	FALSE
rs56041057	chr10:56482833-56482834	G	T	1.10539	0.0484738	0.0387372	FALSE	FALSE
rs56327655	chr10:56482796-56482797	G	A	1.10539	0.0484738	0.0387372	FALSE	FALSE
rs56339367	chr10:56482389-56482390	C	T	1.10539	0.0484738	0.0387372	FALSE	FALSE
rs56774981	chr10:56481657-56481658	T	C	1.10539	0.0484738	0.0387372	FALSE	FALSE
rs57130810	chr10:56481279-56481280	G	T	1.10539	0.0484738	0.0387372	FALSE	FALSE
rs58302191	chr10:56481313-56481314	C	T	1.10539	0.0484738	0.0387372	FALSE	FALSE
rs58919144	chr10:56481539-56481540	T	C	1.10539	0.0484738	0.0387372	FALSE	FALSE
rs59612557	chr10:56481683-56481684	A	G	1.10539	0.0484738	0.0387372	FALSE	FALSE
rs66472910	chr10:56483142-56483143	A	G	1.10539	0.0484738	0.0387372	FALSE	FALSE
rs66516459	chr10:56484317-56484318	G	A	1.10539	0.0484738	0.0387372	FALSE	FALSE
rs66628703	chr10:56483536-56483537	T	C	1.10539	0.0484738	0.0387372	FALSE	FALSE
rs66665860	chr10:56483673-56483674	T	C	1.10539	0.0484738	0.0387372	FALSE	FALSE
rs66939165	chr10:56484970-56484971	T	C	1.10539	0.0484738	0.0387372	FALSE	FALSE
rs67054546	chr10:56482246-56482247	G	T	1.10539	0.0484738	0.0387372	FALSE	FALSE
rs67075323	chr10:56486493-56486494	T	C	1.10539	0.0484738	0.0387372	FALSE	FALSE
rs67113237	chr10:56485224-56485225	C	T	1.10539	0.0484738	0.0387372	FALSE	FALSE
rs67156245	chr10:56483224-56483225	A	T	1.10539	0.0484738	0.0387372	FALSE	FALSE
rs67168907	chr10:56485761-56485762	T	C	1.10539	0.0484738	0.0387372	FALSE	FALSE
rs67235419	chr10:56486673-56486674	A	T	1.10539	0.0484738	0.0387372	FALSE	FALSE
rs67464312	chr10:56482014-56482015	C	A	1.10539	0.0484738	0.0387372	FALSE	FALSE
rs67519522	chr10:56484781-56484782	T	C	1.10539	0.0484738	0.0387372	FALSE	FALSE
rs67540007	chr10:56481144-56481145	C	T	1.10539	0.0484738	0.0387372	FALSE	FALSE
rs67548698	chr10:56484272-56484273	G	A	1.10539	0.0484738	0.0387372	FALSE	FALSE
rs67587715	chr10:56481961-56481962	C	T	1.10539	0.0484738	0.0387372	FALSE	FALSE
rs67651372	chr10:56485590-56485591	A	G	1.10539	0.0484738	0.0387372	FALSE	FALSE
rs67714772	chr10:56485102-56485103	A	G	1.10539	0.0484738	0.0387372	FALSE	FALSE
rs67761524	chr10:56485130-56485131	G	T	1.10539	0.0484738	0.0387372	FALSE	FALSE
rs67783146	chr10:56482920-56482921	T	C	1.10539	0.0484738	0.0387372	FALSE	FALSE
rs68025769	chr10:56483790-56483791	C	T	1.10539	0.0484738	0.0387372	FALSE	FALSE
rs72794548	chr10:56481060-56481061	A	T	1.10539	0.0484738	0.0387372	FALSE	FALSE
rs72794550	chr10:56482188-56482189	C	A	1.10539	0.0484738	0.0387372	FALSE	FALSE
rs72794558	chr10:56483226-56483227	C	T	1.10539	0.0484738	0.0387372	FALSE	FALSE
rs72794562	chr10:56484375-56484376	A	G	1.10539	0.0484738	0.0387372	FALSE	FALSE
rs72794568	chr10:56485429-56485430	A	G	1.10539	0.0484738	0.0387372	FALSE	FALSE
rs72794569	chr10:56485430-56485431	T	C	1.10539	0.0484738	0.0387372	FALSE	FALSE
rs117384932	chr7:102684416-102684417	A	G	0.838701	0.0851012	0.0387373	FALSE	FALSE
rs138803520	chr7:102689781-102689782	G	A	0.838701	0.0851012	0.0387373	FALSE	FALSE
rs73313052	chr14:59625996-59625997	A	G	0.908088	0.0466453	0.0387375	FALSE	FALSE
rs1081361	chr11:99910256-99910257	A	G	0.93769	0.0311258	0.0387376	FALSE	FALSE
rs12212619	chr6:119409539-119409540	G	C	1.11954	0.0546303	0.0387377	FALSE	FALSE
rs111931398	chr9:110563020-110563021	A	G	0.899907	0.0510235	0.0387379	FALSE	FALSE
rs2390191	chr13:99775109-99775110	G	A	1.08036	0.0373933	0.0387381	FALSE	FALSE
rs76461746	chr7:30877166-30877167	C	A	1.26588	0.114064	0.0387381	FALSE	FALSE
rs574144420	chr16:67028939-67028940	T	C	0.740854	0.145117	0.0387382	FALSE	FALSE
rs801553	chr5:134993245-134993246	G	T	1.0695	0.0325062	0.0387382	FALSE	FALSE
rs801555	chr5:134993119-134993120	T	A	1.0695	0.0325062	0.0387382	FALSE	FALSE
rs4682806	chr3:46132280-46132281	T	C	1.06582	0.0308417	0.0387384	FALSE	FALSE
rs16840826	chr4:7687587-7687588	A	G	1.14469	0.0653771	0.0387386	FALSE	FALSE
rs10498051	chr2:216876526-216876527	T	A	1.17317	0.0772696	0.0387389	FALSE	FALSE
rs13030784	chr2:171946196-171946197	G	A	0.938286	0.0308188	0.0387389	FALSE	FALSE
rs141800140	chr2:216874500-216874501	T	C	1.17317	0.0772696	0.0387389	FALSE	FALSE
rs74679777	chr17:42155441-42155442	A	G	1.25345	0.109292	0.0387391	FALSE	FALSE
rs141001434	chr20:41099126-41099127	G	C	1.29845	0.126356	0.0387392	FALSE	FALSE
rs167598	chr11:110893016-110893017	A	C	1.12369	0.0564199	0.0387392	FALSE	FALSE
rs3781923	chr11:72355222-72355223	C	T	0.936654	0.0316608	0.0387393	FALSE	FALSE
rs28411241	chr14:83186589-83186590	T	A	0.867867	0.0685639	0.0387401	FALSE	FALSE
rs6966528	chr7:20675036-20675037	C	T	1.08976	0.0415865	0.0387402	FALSE	FALSE
rs78510084	chr4:180918446-180918447	A	C	0.884634	0.0593061	0.0387408	FALSE	FALSE
rs77388117	chr17:68151468-68151469	T	C	0.887083	0.0579682	0.0387409	FALSE	FALSE
rs62296081	chr4:19707731-19707732	A	T	1.08516	0.039542	0.0387411	FALSE	FALSE
rs62200979	chr20:46499068-46499069	A	G	1.19335	0.0855217	0.0387413	FALSE	FALSE
rs9429328	chr1:83632785-83632786	G	T	0.936172	0.0319102	0.0387413	FALSE	FALSE
rs9429329	chr1:83632802-83632803	C	T	0.936172	0.0319102	0.0387413	FALSE	FALSE
rs1491377	chr4:23702557-23702558	G	A	0.938027	0.0309528	0.0387418	FALSE	FALSE
rs79338632	chr2:15987207-15987208	C	T	0.815633	0.0985962	0.0387418	FALSE	FALSE
rs140907835	chr17:37296628-37296629	T	G	0.762099	0.131442	0.0387419	FALSE	FALSE
rs7536734	chr1:84173173-84173174	C	T	1.06336	0.0297204	0.0387421	FALSE	FALSE
rs2174721	chr10:68085675-68085676	C	G	1.06406	0.0300423	0.0387423	FALSE	FALSE
rs117777715	chr16:6513374-6513375	G	A	1.22747	0.0991601	0.0387424	FALSE	FALSE
rs11915931	chr3:164090874-164090875	G	T	0.928637	0.0358202	0.0387424	FALSE	FALSE
rs11926534	chr3:164090839-164090840	T	G	0.928637	0.0358202	0.0387424	FALSE	FALSE
rs2604852	chr3:35450285-35450286	C	A	0.894765	0.0537972	0.0387424	FALSE	FALSE
rs62339379	chr4:176988035-176988036	G	A	0.9218	0.0393954	0.0387427	FALSE	FALSE
rs73219045	chr3:136938697-136938698	T	C	0.896277	0.0529805	0.0387427	FALSE	FALSE
rs1487246	chr13:64903277-64903278	T	C	1.06491	0.0304253	0.0387432	FALSE	FALSE
rs1881425	chr2:29564188-29564189	C	T	0.937448	0.0312516	0.0387432	FALSE	FALSE
rs12870315	chr13:51642707-51642708	G	A	0.936373	0.0318065	0.0387433	FALSE	FALSE
rs1831284	chr10:110171994-110171995	G	C	1.06774	0.0317098	0.0387434	FALSE	FALSE
rs144928063	chr4:64530551-64530552	A	G	0.847243	0.0802013	0.0387437	FALSE	FALSE
rs60500787	chr19:52576019-52576020	T	C	0.920568	0.0400425	0.0387437	FALSE	FALSE
rs10499342	chr7:4567654-4567655	T	G	1.20834	0.0915599	0.0387438	FALSE	FALSE
rs75653728	chr7:105675937-105675938	C	G	1.32134	0.134814	0.0387439	FALSE	FALSE
rs4891149	chr18:73943657-73943658	T	G	0.877642	0.0631464	0.038744	FALSE	FALSE
rs9489428	chr6:118852934-118852935	C	T	1.08105	0.0377066	0.0387441	FALSE	FALSE
rs579517	chr9:18725279-18725280	T	A	0.936753	0.0316104	0.0387443	FALSE	FALSE
rs72831199	chr2:50070494-50070495	T	C	0.921381	0.0396157	0.0387443	FALSE	FALSE
rs74070499	chr1:44895423-44895424	T	C	1.14788	0.0667284	0.0387443	FALSE	FALSE
rs7111667	chr11:20671567-20671568	G	A	0.911574	0.0447933	0.0387444	FALSE	FALSE
rs28483505	chr17:56844108-56844109	C	G	1.06749	0.0316002	0.0387447	FALSE	FALSE
rs72698926	chr1:152345220-152345221	T	A	0.887396	0.0577989	0.0387448	FALSE	FALSE
rs12413447	chr10:120363163-120363164	A	G	1.1223	0.0558253	0.0387449	FALSE	FALSE
rs62287185	chr3:193439583-193439584	T	C	1.10273	0.0473123	0.0387449	FALSE	FALSE
rs11004505	chr10:56487120-56487121	T	C	1.10538	0.0484737	0.0387451	FALSE	FALSE
rs11004506	chr10:56487150-56487151	C	A	1.10538	0.0484737	0.0387451	FALSE	FALSE
rs11004507	chr10:56487217-56487218	T	G	1.10538	0.0484737	0.0387451	FALSE	FALSE
rs11004508	chr10:56487447-56487448	A	G	1.10538	0.0484737	0.0387451	FALSE	FALSE
rs62440367	chr7:16186113-16186114	C	T	1.28744	0.12224	0.0387455	FALSE	FALSE
rs11037433	chr11:5454471-5454472	G	A	0.94024	0.0298129	0.0387456	FALSE	FALSE
rs75082353	chr7:3188995-3188996	A	G	0.878187	0.0628463	0.0387456	FALSE	FALSE
rs12613463	chr2:123778417-123778418	T	C	0.921273	0.0396728	0.0387459	FALSE	FALSE
rs3108483	chr2:123780022-123780023	A	G	0.921273	0.0396728	0.0387459	FALSE	FALSE
rs75153709	chr16:82035716-82035717	A	C	0.82211	0.0947719	0.0387461	FALSE	FALSE
rs145956676	chr10:64293759-64293760	C	T	0.793367	0.11199	0.0387465	FALSE	FALSE
rs77963572	chr8:51671778-51671779	A	G	1.06756	0.0316309	0.0387465	FALSE	FALSE
rs10517863	chr4:64527399-64527400	T	G	0.847244	0.0802016	0.0387468	FALSE	FALSE
rs10517864	chr4:64527439-64527440	G	T	0.847244	0.0802016	0.0387468	FALSE	FALSE
rs114164870	chr4:64529618-64529619	T	C	0.847244	0.0802016	0.0387468	FALSE	FALSE
rs114809386	chr4:64528996-64528997	A	G	0.847244	0.0802016	0.0387468	FALSE	FALSE
rs115373652	chr4:64530905-64530906	T	C	0.847244	0.0802016	0.0387468	FALSE	FALSE
rs116993516	chr6:104221681-104221682	C	T	1.25793	0.11102	0.0387468	FALSE	FALSE
rs139922978	chr4:64530685-64530686	C	T	0.847244	0.0802016	0.0387468	FALSE	FALSE
rs151176369	chr4:64530433-64530434	C	T	0.847244	0.0802016	0.0387468	FALSE	FALSE
rs17084012	chr4:64524071-64524072	C	T	0.847244	0.0802016	0.0387468	FALSE	FALSE
rs17084035	chr4:64527632-64527633	G	A	0.847244	0.0802016	0.0387468	FALSE	FALSE
rs17084048	chr4:64529549-64529550	C	A	0.847244	0.0802016	0.0387468	FALSE	FALSE
rs6780746	chr3:153190727-153190728	A	T	1.06264	0.0293964	0.0387468	FALSE	FALSE
rs6812057	chr4:64528330-64528331	C	T	0.847244	0.0802016	0.0387468	FALSE	FALSE
rs6828723	chr4:64528334-64528335	A	G	0.847244	0.0802016	0.0387468	FALSE	FALSE
rs6830915	chr4:64528716-64528717	T	C	0.847244	0.0802016	0.0387468	FALSE	FALSE
rs6849242	chr4:64531316-64531317	A	G	0.847244	0.0802016	0.0387468	FALSE	FALSE
rs6850924	chr4:64531376-64531377	T	C	0.847244	0.0802016	0.0387468	FALSE	FALSE
rs6854851	chr4:64528159-64528160	G	A	0.847244	0.0802016	0.0387468	FALSE	FALSE
rs74533801	chr4:64527916-64527917	G	A	0.847244	0.0802016	0.0387468	FALSE	FALSE
rs74625657	chr4:64525067-64525068	T	G	0.847244	0.0802016	0.0387468	FALSE	FALSE
rs74994715	chr4:64529231-64529232	A	G	0.847244	0.0802016	0.0387468	FALSE	FALSE
rs75704724	chr4:64526057-64526058	C	T	0.847244	0.0802016	0.0387468	FALSE	FALSE
rs76436345	chr4:64524772-64524773	T	A	0.847244	0.0802016	0.0387468	FALSE	FALSE
rs78049997	chr4:64527914-64527915	T	C	0.847244	0.0802016	0.0387468	FALSE	FALSE
rs78192126	chr4:64524995-64524996	A	G	0.847244	0.0802016	0.0387468	FALSE	FALSE
rs78302277	chr4:64525801-64525802	G	A	0.847244	0.0802016	0.0387468	FALSE	FALSE
rs78394915	chr4:64526253-64526254	G	A	0.847244	0.0802016	0.0387468	FALSE	FALSE
rs78798029	chr4:64526533-64526534	A	G	0.847244	0.0802016	0.0387468	FALSE	FALSE
rs79831020	chr4:64528976-64528977	C	A	0.847244	0.0802016	0.0387468	FALSE	FALSE
rs80277988	chr4:64526288-64526289	A	C	0.847244	0.0802016	0.0387468	FALSE	FALSE
rs34845300	chr1:153755334-153755335	A	C	0.871293	0.0666599	0.0387469	FALSE	FALSE
rs7873533	chr9:6691509-6691510	T	C	1.06395	0.029991	0.0387469	FALSE	FALSE
rs12995531	chr2:125311205-125311206	G	A	0.934202	0.0329301	0.038747	FALSE	FALSE
rs13021400	chr2:125312882-125312883	G	A	0.934202	0.0329301	0.038747	FALSE	FALSE
rs4393357	chr11:110898114-110898115	G	A	1.12459	0.0568103	0.038747	FALSE	FALSE
rs61430713	chr11:110900072-110900073	C	G	1.12459	0.0568103	0.038747	FALSE	FALSE
rs73009281	chr11:110897448-110897449	G	T	1.12459	0.0568103	0.038747	FALSE	FALSE
rs73009284	chr11:110897492-110897493	A	T	1.12459	0.0568103	0.038747	FALSE	FALSE
rs73009293	chr11:110898715-110898716	T	C	1.12459	0.0568103	0.038747	FALSE	FALSE
rs73009298	chr11:110899146-110899147	T	C	1.12459	0.0568103	0.038747	FALSE	FALSE
rs73671009	chr8:1815688-1815689	G	T	1.23065	0.100415	0.038747	FALSE	FALSE
rs966704	chr8:96997044-96997045	T	C	0.939762	0.0300594	0.0387471	FALSE	FALSE
rs11761009	chr7:84189047-84189048	A	C	1.06439	0.0301904	0.0387473	FALSE	FALSE
rs12459569	chr19:21080129-21080130	G	C	0.913241	0.04391	0.0387474	FALSE	FALSE
rs7248650	chr19:52446013-52446014	C	T	0.904536	0.048544	0.0387474	FALSE	FALSE
rs10143575	chr14:43768076-43768077	A	G	0.929378	0.0354354	0.0387477	FALSE	FALSE
rs11937994	chr4:19707604-19707605	G	A	1.08516	0.0395419	0.0387479	FALSE	FALSE
rs17583627	chr4:19706672-19706673	T	C	1.08516	0.0395419	0.0387479	FALSE	FALSE
rs708563	chr17:43340935-43340936	G	A	0.940305	0.0297798	0.0387479	FALSE	FALSE
rs7167035	chr15:35764132-35764133	T	C	1.14887	0.0671451	0.038748	FALSE	FALSE
rs36172598	chr1:219961497-219961498	A	G	0.913634	0.0437016	0.0387481	FALSE	FALSE
rs35501997	chr4:6337550-6337551	G	A	1.09927	0.0457943	0.0387483	FALSE	FALSE
rs2832286	chr21:30720970-30720971	T	C	0.911188	0.0449988	0.0387484	FALSE	FALSE
rs73004061	chr3:1616142-1616143	T	C	1.10797	0.0496085	0.0387485	FALSE	FALSE
rs58562677	chr10:56490513-56490514	T	C	1.10538	0.0484731	0.0387489	FALSE	FALSE
rs1455568	chr8:63902469-63902470	G	A	1.06516	0.030543	0.0387493	FALSE	FALSE
rs75849484	chr13:44420804-44420805	T	C	0.771107	0.125761	0.0387493	FALSE	FALSE
rs12379771	chr9:80762139-80762140	G	A	1.09566	0.0442034	0.0387498	FALSE	FALSE
rs6088279	chr20:32281538-32281539	C	A	0.733113	0.150208	0.03875	FALSE	FALSE
rs1146933	chr13:78404048-78404049	T	C	1.07695	0.035869	0.0387502	FALSE	FALSE
rs11740137	chr5:40017008-40017009	T	A	1.15012	0.0676699	0.0387502	FALSE	FALSE
rs76805990	chr5:40019973-40019974	T	A	1.15012	0.0676699	0.0387502	FALSE	FALSE
rs962348	chr20:8891635-8891636	G	C	1.06369	0.0298751	0.0387502	FALSE	FALSE
rs147801886	chr1:14467196-14467197	T	C	0.809986	0.101962	0.0387504	FALSE	FALSE
rs77405238	chr4:127250654-127250655	C	T	1.17677	0.0787571	0.0387505	FALSE	FALSE
rs73079802	chr12:32084875-32084876	C	T	0.831936	0.0890257	0.0387508	FALSE	FALSE
rs354685	chr2:143802070-143802071	T	C	0.89564	0.0533267	0.038751	FALSE	FALSE
rs10927068	chr1:243923451-243923452	T	C	1.08827	0.0409277	0.0387511	FALSE	FALSE
rs149038650	chr4:12521453-12521454	C	T	0.816316	0.0981962	0.0387511	FALSE	FALSE
rs16952012	chr18:48004448-48004449	C	T	0.879697	0.0620171	0.0387511	FALSE	FALSE
rs256586	chr2:190709015-190709016	C	T	1.1731	0.0772438	0.0387512	FALSE	FALSE
rs1016502	chr6:163907884-163907885	G	A	0.930671	0.0347635	0.0387515	FALSE	FALSE
rs4943723	chr13:40620599-40620600	T	C	0.934392	0.0328329	0.0387516	FALSE	FALSE
rs12464471	chr2:63686427-63686428	G	A	0.927742	0.0362886	0.0387522	FALSE	FALSE
rs34888815	chr12:53556774-53556775	A	G	0.876423	0.0638212	0.0387522	FALSE	FALSE
rs2111880	chr2:159339423-159339424	G	A	0.934097	0.0329857	0.0387525	FALSE	FALSE
rs17086543	chr9:86282673-86282674	C	T	1.31045	0.130814	0.0387527	FALSE	FALSE
rs778645	chr3:160707458-160707459	T	A	0.940719	0.0295679	0.0387533	FALSE	FALSE
rs17686402	chr7:21222468-21222469	C	T	1.10343	0.0476225	0.0387537	FALSE	FALSE
rs73045055	chr12:3930272-3930273	A	G	0.845578	0.0811572	0.0387538	FALSE	FALSE
rs3126046	chr1:152256924-152256925	A	G	1.08609	0.0399583	0.0387539	FALSE	FALSE
rs144434384	chr13:114799620-114799621	A	G	0.809502	0.102253	0.038754	FALSE	FALSE
rs9927107	chr16:6693493-6693494	G	A	0.865588	0.069841	0.038754	FALSE	FALSE
rs6745766	chr2:160454794-160454795	A	G	1.06519	0.0305557	0.0387545	FALSE	FALSE
rs11942098	chr4:48090039-48090040	C	T	0.895993	0.0531373	0.0387547	FALSE	FALSE
rs73227118	chr8:21117490-21117491	G	C	0.897409	0.0523728	0.0387548	FALSE	FALSE
rs3823429	chr6:38864060-38864061	G	C	0.811826	0.100866	0.0387549	FALSE	FALSE
rs75410869	chr4:181886008-181886009	C	T	0.829214	0.090613	0.0387549	FALSE	FALSE
rs113206908	chr6:32818029-32818030	C	T	1.2209	0.0965697	0.0387553	FALSE	FALSE
rs11124030	chr2:106020467-106020468	T	G	1.07771	0.0362106	0.0387557	FALSE	FALSE
rs10913638	chr1:178872877-178872878	T	C	0.762755	0.131035	0.0387559	FALSE	FALSE
rs11484668	chr1:178879194-178879195	C	T	0.762755	0.131035	0.0387559	FALSE	FALSE
rs10507786	chr13:81319125-81319126	G	A	0.926588	0.0368915	0.038756	FALSE	FALSE
rs56357004	chr10:29386311-29386312	C	T	1.23578	0.10243	0.0387561	FALSE	FALSE
rs6432793	chr2:165180322-165180323	A	C	0.927477	0.0364276	0.0387561	FALSE	FALSE
rs78849543	chr10:29384850-29384851	A	C	1.23578	0.10243	0.0387561	FALSE	FALSE
rs144221421	chr7:36260635-36260636	A	C	0.785649	0.116726	0.0387562	FALSE	FALSE
rs11249594	chr5:178269249-178269250	A	G	0.927386	0.0364752	0.0387566	FALSE	FALSE
rs11249595	chr5:178269255-178269256	T	C	0.927386	0.0364752	0.0387566	FALSE	FALSE
rs2440067	chr9:11636203-11636204	A	G	1.06342	0.029753	0.0387567	FALSE	FALSE
rs79610927	chr18:40178300-40178301	G	A	0.840919	0.0838315	0.0387568	FALSE	FALSE
rs10830507	chr11:90203191-90203192	G	C	0.913625	0.0437089	0.0387572	FALSE	FALSE
rs1942364	chr18:69320175-69320176	C	T	1.06379	0.0299188	0.0387576	FALSE	FALSE
rs7665723	chr4:180034730-180034731	T	C	1.19696	0.0869903	0.0387578	FALSE	FALSE
rs158113	chr14:77624395-77624396	T	C	1.11049	0.0507085	0.0387579	FALSE	FALSE
rs72926080	chr6:96516913-96516914	T	C	1.3121	0.131429	0.038758	FALSE	FALSE
rs12077051	chr1:14599034-14599035	C	G	0.935257	0.0323863	0.0387587	FALSE	FALSE
rs12218718	chr10:99453926-99453927	G	A	1.08175	0.0380222	0.0387587	FALSE	FALSE
rs12454297	chr18:76654444-76654445	G	A	0.93293	0.0335917	0.0387587	FALSE	FALSE
rs4798995	chr18:76654343-76654344	G	T	0.93293	0.0335917	0.0387587	FALSE	FALSE
rs67093270	chr17:7187414-7187415	A	G	1.22265	0.0972646	0.0387589	FALSE	FALSE
rs75360027	chr14:88415803-88415804	G	A	1.10414	0.0479318	0.0387591	FALSE	FALSE
rs1461571	chr14:98582031-98582032	G	T	1.06393	0.029984	0.0387592	FALSE	FALSE
rs716623	chr13:92981921-92981922	G	A	0.939539	0.0301762	0.0387597	FALSE	FALSE
rs8047835	chr16:64452053-64452054	G	A	0.931615	0.034274	0.0387597	FALSE	FALSE
rs12574228	chr11:99619876-99619877	T	A	1.08752	0.0405963	0.0387598	FALSE	FALSE
rs11132272	chr4:185960023-185960024	A	T	1.07486	0.0349307	0.0387599	FALSE	FALSE
rs2201645	chr6:38008867-38008868	C	T	0.94013	0.0298722	0.0387601	FALSE	FALSE
rs115594870	chr5:19073664-19073665	G	A	0.905688	0.0479314	0.0387606	FALSE	FALSE
rs149475546	chr3:13059203-13059204	T	G	1.21561	0.094473	0.0387606	FALSE	FALSE
rs730173	chr3:37599792-37599793	A	G	1.29096	0.123571	0.0387606	FALSE	FALSE
rs76794364	chr5:19073870-19073871	T	C	0.905688	0.0479314	0.0387606	FALSE	FALSE
rs8039156	chr15:93351217-93351218	A	C	0.736733	0.147834	0.0387611	FALSE	FALSE
rs147624050	chr11:42564500-42564501	A	G	0.796967	0.109808	0.0387612	FALSE	FALSE
rs77746586	chr7:29967355-29967356	T	C	0.828808	0.0908526	0.0387612	FALSE	FALSE
rs34710529	chr7:83943493-83943494	G	A	1.13724	0.0622282	0.0387618	FALSE	FALSE
rs6589572	chr11:116681562-116681563	G	A	1.09422	0.0435684	0.038762	FALSE	FALSE
rs12023000	chr1:20789644-20789645	G	A	1.12654	0.0576522	0.0387623	FALSE	FALSE
rs113868955	chr2:235073304-235073305	T	C	0.776382	0.122471	0.0387624	FALSE	FALSE
rs1600610	chr5:105096801-105096802	A	G	0.842232	0.0830797	0.038763	FALSE	FALSE
rs4338645	chr13:92982146-92982147	A	G	0.93954	0.0301762	0.0387632	FALSE	FALSE
rs716624	chr13:92982045-92982046	G	T	0.93954	0.0301762	0.0387632	FALSE	FALSE
rs149677411	chr1:110222096-110222097	T	C	0.830411	0.089919	0.0387634	FALSE	FALSE
rs150543396	chr1:110222021-110222022	A	G	0.830411	0.089919	0.0387634	FALSE	FALSE
rs10448324	chr9:83067594-83067595	T	G	1.08729	0.0404935	0.0387636	FALSE	FALSE
rs10771903	chr12:32196637-32196638	G	C	1.07224	0.0337486	0.0387638	FALSE	FALSE
rs10771904	chr12:32196638-32196639	T	C	1.07224	0.0337486	0.0387638	FALSE	FALSE
rs11182989	chr12:45738238-45738239	G	A	1.15164	0.0683141	0.038764	FALSE	FALSE
rs2830079	chr21:27506240-27506241	G	A	0.912683	0.0442094	0.0387641	FALSE	FALSE
rs2830080	chr21:27506361-27506362	C	T	0.912683	0.0442094	0.0387641	FALSE	FALSE
rs4666200	chr2:29538410-29538411	G	A	1.0701	0.0327838	0.0387643	FALSE	FALSE
rs12621130	chr2:217895625-217895626	G	A	0.930763	0.0347181	0.0387649	FALSE	FALSE
rs11053283	chr12:34561897-34561898	T	C	0.93918	0.0303619	0.0387655	FALSE	FALSE
rs852412	chr7:5712296-5712297	C	T	1.27156	0.116248	0.0387655	FALSE	FALSE
rs12206565	chr6:134037861-134037862	T	C	0.862754	0.0714319	0.0387659	FALSE	FALSE
rs9837866	chr3:134656180-134656181	C	G	1.0731	0.0341382	0.0387662	FALSE	FALSE
rs111841522	chr2:88834231-88834232	T	C	1.07773	0.036223	0.0387663	FALSE	FALSE
rs61258724	chr16:51731125-51731126	T	A	0.854613	0.0760198	0.0387665	FALSE	FALSE
rs3903232	chr9:10957310-10957311	C	T	1.06619	0.0310124	0.0387667	FALSE	FALSE
rs2251205	chr15:73551249-73551250	A	G	0.940707	0.0295762	0.0387668	FALSE	FALSE
rs148593622	chr6:3184144-3184145	A	G	1.20864	0.091691	0.038767	FALSE	FALSE
rs28572496	chr8:14369397-14369398	G	A	0.832514	0.088697	0.038767	FALSE	FALSE
rs6095245	chr20:47320769-47320770	C	G	1.06297	0.0295501	0.038767	FALSE	FALSE
rs111572990	chr2:182664842-182664843	A	G	1.06318	0.0296427	0.0387673	FALSE	FALSE
rs75576962	chr16:83106347-83106348	G	C	1.11312	0.0518533	0.0387676	FALSE	FALSE
rs72723546	chr4:134715194-134715195	C	T	0.866699	0.0692253	0.0387684	FALSE	FALSE
rs1032783	chr3:2361801-2361802	A	T	0.936336	0.0318301	0.0387689	FALSE	FALSE
rs7193967	chr16:81905977-81905978	C	A	1.06338	0.0297376	0.0387689	FALSE	FALSE
rs35997885	chr2:52882061-52882062	C	T	1.14638	0.0661012	0.038769	FALSE	FALSE
rs62365518	chr5:50882521-50882522	C	T	0.936063	0.0319714	0.038769	FALSE	FALSE
rs80257484	chr8:33538907-33538908	C	T	1.31393	0.132111	0.038769	FALSE	FALSE
rs392548	chr14:77700458-77700459	A	G	1.12286	0.056071	0.0387692	FALSE	FALSE
rs17006375	chr1:219885860-219885861	A	C	1.15241	0.0686391	0.0387693	FALSE	FALSE
rs79984658	chr16:57184871-57184872	T	C	0.820851	0.0955244	0.0387695	FALSE	FALSE
rs138026962	chr2:31437871-31437872	T	C	0.85502	0.0757908	0.03877	FALSE	FALSE
rs7904879	chr10:100112890-100112891	A	G	0.933724	0.0331819	0.0387701	FALSE	FALSE
rs140874735	chr6:120156204-120156205	T	C	0.733958	0.149667	0.0387706	FALSE	FALSE
rs117348633	chr13:40288758-40288759	A	C	0.899317	0.0513495	0.0387707	FALSE	FALSE
rs17479466	chr2:96962858-96962859	G	A	1.06686	0.0313174	0.0387712	FALSE	FALSE
rs35731705	chr18:55558490-55558491	T	C	1.22708	0.0990197	0.0387714	FALSE	FALSE
rs151008084	chr14:105348888-105348889	C	A	1.30534	0.128937	0.0387715	FALSE	FALSE
rs11600589	chr11:33186587-33186588	G	A	1.07065	0.0330332	0.0387719	FALSE	FALSE
rs2420021	chr11:33187317-33187318	C	G	1.07065	0.0330332	0.0387719	FALSE	FALSE
rs74577806	chr2:209419281-209419282	T	C	0.842519	0.0829186	0.0387722	FALSE	FALSE
rs12198881	chr6:111416197-111416198	G	C	0.853534	0.0766332	0.0387725	FALSE	FALSE
rs58883392	chr3:38831120-38831121	T	C	0.908059	0.0466691	0.0387726	FALSE	FALSE
rs2042771	chr14:59315367-59315368	A	C	1.06694	0.0313546	0.038773	FALSE	FALSE
rs35370532	chr20:12260721-12260722	C	T	1.0834	0.038763	0.0387734	FALSE	FALSE
rs62184285	chr2:190675898-190675899	T	C	0.923319	0.0386048	0.0387734	FALSE	FALSE
rs71352128	chr20:46579946-46579947	C	T	1.08201	0.0381391	0.0387737	FALSE	FALSE
rs75823200	chr5:168234723-168234724	T	C	0.898417	0.0518351	0.0387738	FALSE	FALSE
rs1218413	chr10:14353124-14353125	T	C	1.06328	0.0296918	0.0387739	FALSE	FALSE
rs194151	chr7:139557946-139557947	C	T	0.940024	0.0299287	0.0387739	FALSE	FALSE
rs9614873	chr22:45075014-45075015	G	C	1.1329	0.0603803	0.0387739	FALSE	FALSE
rs73028202	chr19:32021020-32021021	A	C	1.08108	0.0377252	0.0387744	FALSE	FALSE
rs73030203	chr19:32021034-32021035	T	C	1.08108	0.0377252	0.0387744	FALSE	FALSE
rs117877210	chr13:58008319-58008320	C	A	1.19909	0.0878565	0.0387745	FALSE	FALSE
rs16911030	chr8:140599361-140599362	A	G	1.28484	0.121281	0.0387745	FALSE	FALSE
rs75928094	chr11:105102129-105102130	C	T	0.851681	0.0776861	0.0387746	FALSE	FALSE
rs79406871	chr11:105103465-105103466	C	T	0.851681	0.0776861	0.0387746	FALSE	FALSE
rs75501255	chr9:84320843-84320844	G	A	1.32852	0.137458	0.0387747	FALSE	FALSE
rs10026897	chr4:37833460-37833461	A	G	0.815429	0.0987341	0.0387749	FALSE	FALSE
rs28580416	chr4:37831268-37831269	A	G	0.815429	0.0987341	0.0387749	FALSE	FALSE
rs75716934	chr4:37831369-37831370	A	G	0.815429	0.0987341	0.0387749	FALSE	FALSE
rs117633065	chr8:16429521-16429522	C	T	0.75959	0.133059	0.038775	FALSE	FALSE
rs17108351	chr12:70963769-70963770	C	A	1.07894	0.0367665	0.0387752	FALSE	FALSE
rs11058137	chr12:125801750-125801751	G	T	1.06368	0.0298714	0.0387754	FALSE	FALSE
rs2240868	chr12:6578619-6578620	C	T	0.717727	0.160492	0.0387755	FALSE	FALSE
rs1556718	chr10:13326959-13326960	A	C	0.931173	0.0345068	0.0387756	FALSE	FALSE
rs1926635	chr13:92982358-92982359	C	A	0.939544	0.0301762	0.0387756	FALSE	FALSE
rs9523630	chr13:92982706-92982707	A	T	0.939544	0.0301762	0.0387756	FALSE	FALSE
rs72819605	chr17:38525903-38525904	G	A	0.80318	0.106059	0.0387758	FALSE	FALSE
rs7225052	chr17:8618803-8618804	A	G	1.07513	0.0350536	0.038776	FALSE	FALSE
rs143190600	chr11:60560583-60560584	T	C	0.753684	0.136837	0.0387761	FALSE	FALSE
rs9611281	chr22:40563684-40563685	A	C	0.904978	0.0483146	0.0387762	FALSE	FALSE
rs10820346	chr9:105789608-105789609	C	T	1.07981	0.0371551	0.0387763	FALSE	FALSE
rs67026867	chr15:58532075-58532076	T	C	0.869281	0.0677887	0.0387763	FALSE	FALSE
rs9456789	chr6:162971185-162971186	A	G	1.08701	0.0403729	0.0387763	FALSE	FALSE
rs75283390	chr7:29907326-29907327	T	G	0.858439	0.0738619	0.0387768	FALSE	FALSE
rs185114929	chr8:39879637-39879638	C	A	1.2424	0.105028	0.0387769	FALSE	FALSE
rs2086792	chr2:52880499-52880500	C	T	1.14637	0.0661011	0.0387772	FALSE	FALSE
rs7193742	chr16:51991793-51991794	G	A	1.06732	0.0315253	0.0387776	FALSE	FALSE
rs75363939	chr3:193669607-193669608	C	T	1.12229	0.0558298	0.0387776	FALSE	FALSE
rs16982225	chr20:57237053-57237054	C	T	1.11784	0.0539049	0.0387782	FALSE	FALSE
rs1812316	chr12:118224606-118224607	A	G	1.06546	0.0306841	0.0387783	FALSE	FALSE
rs16961799	chr16:83822337-83822338	C	A	0.923801	0.0383532	0.0387784	FALSE	FALSE
rs11004509	chr10:56487934-56487935	T	A	1.10536	0.0484736	0.0387785	FALSE	FALSE
rs11004510	chr10:56488004-56488005	T	G	1.10536	0.0484736	0.0387785	FALSE	FALSE
rs111825085	chr10:56489438-56489439	T	C	1.10536	0.0484736	0.0387785	FALSE	FALSE
rs11527287	chr10:56489326-56489327	A	C	1.10536	0.0484736	0.0387785	FALSE	FALSE
rs11527500	chr10:56489291-56489292	C	T	1.10536	0.0484736	0.0387785	FALSE	FALSE
rs11527501	chr10:56489441-56489442	G	A	1.10536	0.0484736	0.0387785	FALSE	FALSE
rs12220919	chr10:56491520-56491521	C	G	1.10536	0.0484736	0.0387785	FALSE	FALSE
rs17606224	chr1:187743041-187743042	A	C	0.940011	0.0299362	0.0387785	FALSE	FALSE
rs2384526	chr10:56489033-56489034	C	T	1.10536	0.0484736	0.0387785	FALSE	FALSE
rs2384527	chr10:56489075-56489076	A	G	1.10536	0.0484736	0.0387785	FALSE	FALSE
rs28750705	chr10:56489715-56489716	T	C	1.10536	0.0484736	0.0387785	FALSE	FALSE
rs28790313	chr10:56489721-56489722	A	T	1.10536	0.0484736	0.0387785	FALSE	FALSE
rs34647744	chr10:56488126-56488127	G	A	1.10536	0.0484736	0.0387785	FALSE	FALSE
rs34666587	chr10:56488199-56488200	T	A	1.10536	0.0484736	0.0387785	FALSE	FALSE
rs35581800	chr10:56488066-56488067	T	C	1.10536	0.0484736	0.0387785	FALSE	FALSE
rs35983803	chr10:56488137-56488138	T	A	1.10536	0.0484736	0.0387785	FALSE	FALSE
rs4626984	chr10:56488841-56488842	T	C	1.10536	0.0484736	0.0387785	FALSE	FALSE
rs4935550	chr10:56488344-56488345	C	A	1.10536	0.0484736	0.0387785	FALSE	FALSE
rs4935551	chr10:56488606-56488607	T	C	1.10536	0.0484736	0.0387785	FALSE	FALSE
rs57934513	chr10:56490328-56490329	T	A	1.10536	0.0484736	0.0387785	FALSE	FALSE
rs58848343	chr10:56489913-56489914	C	A	1.10536	0.0484736	0.0387785	FALSE	FALSE
rs60993215	chr10:56489612-56489613	C	G	1.10536	0.0484736	0.0387785	FALSE	FALSE
rs67410413	chr10:56489566-56489567	T	C	1.10536	0.0484736	0.0387785	FALSE	FALSE
rs67764475	chr10:56490962-56490963	T	A	1.10536	0.0484736	0.0387785	FALSE	FALSE
rs12213560	chr6:120907633-120907634	G	A	1.06345	0.0297698	0.0387787	FALSE	FALSE
rs6030990	chr20:42250441-42250442	C	T	0.925992	0.0372073	0.038779	FALSE	FALSE
rs75212895	chr13:75065822-75065823	G	A	1.10833	0.0497716	0.038779	FALSE	FALSE
rs78150344	chr7:23328967-23328968	G	A	1.20999	0.0922372	0.038779	FALSE	FALSE
rs1461153	chr3:131649099-131649100	G	T	0.934245	0.0329133	0.0387791	FALSE	FALSE
rs1461154	chr3:131649097-131649098	G	A	0.934245	0.0329133	0.0387791	FALSE	FALSE
rs61874280	chr10:132145371-132145372	T	C	1.14182	0.064177	0.0387791	FALSE	FALSE
rs7100221	chr10:94908332-94908333	A	G	0.911351	0.0449194	0.0387793	FALSE	FALSE
rs138267051	chr19:39641344-39641345	T	C	1.31941	0.134132	0.0387794	FALSE	FALSE
rs73226605	chr7:127777373-127777374	A	C	1.09621	0.0444497	0.0387794	FALSE	FALSE
rs73226606	chr7:127777440-127777441	A	G	1.09621	0.0444497	0.0387794	FALSE	FALSE
rs36072055	chr1:99331956-99331957	A	G	0.938112	0.0309147	0.0387796	FALSE	FALSE
rs34701564	chr14:65724951-65724952	G	T	0.884276	0.0595136	0.0387798	FALSE	FALSE
rs4731494	chr7:128303658-128303659	C	T	1.06294	0.0295376	0.0387801	FALSE	FALSE
rs9649044	chr7:132777677-132777678	C	T	0.937594	0.031182	0.0387801	FALSE	FALSE
rs9511230	chr13:24962237-24962238	G	T	0.856876	0.0747453	0.0387805	FALSE	FALSE
rs12967967	chr18:64601882-64601883	C	T	1.06381	0.0299336	0.0387806	FALSE	FALSE
rs113625407	chr1:14748813-14748814	T	C	0.825536	0.0927759	0.0387809	FALSE	FALSE
rs2168070	chr2:209463857-209463858	T	C	0.889445	0.0566935	0.038781	FALSE	FALSE
rs13000490	chr2:170970353-170970354	C	T	1.06486	0.0304091	0.0387811	FALSE	FALSE
13:91521594	chr13:91521593-91521594	T	C	0.93715	0.0314113	0.0387812	FALSE	FALSE
rs1335564	chr13:91521067-91521068	A	G	0.93715	0.0314113	0.0387812	FALSE	FALSE
rs2351242	chr13:91518874-91518875	C	T	0.93715	0.0314113	0.0387812	FALSE	FALSE
rs9515837	chr13:91522306-91522307	A	C	0.93715	0.0314113	0.0387812	FALSE	FALSE
rs9523150	chr13:91519799-91519800	C	T	0.93715	0.0314113	0.0387812	FALSE	FALSE
rs9523151	chr13:91522063-91522064	G	A	0.93715	0.0314113	0.0387812	FALSE	FALSE
rs9523152	chr13:91522086-91522087	C	T	0.93715	0.0314113	0.0387812	FALSE	FALSE
rs17215382	chr16:86771134-86771135	C	T	1.06387	0.0299617	0.0387816	FALSE	FALSE
rs2768447	chr10:12549960-12549961	T	C	1.06412	0.030076	0.0387818	FALSE	FALSE
rs113567944	chr10:17376427-17376428	C	G	1.22559	0.0984388	0.0387819	FALSE	FALSE
rs6932885	chr6:145555374-145555375	T	A	1.06787	0.0317756	0.0387819	FALSE	FALSE
rs75594355	chr10:17377041-17377042	A	G	1.22559	0.0984388	0.0387819	FALSE	FALSE
rs80119905	chr10:17376678-17376679	G	T	1.22559	0.0984388	0.0387819	FALSE	FALSE
rs55662441	chr1:111801532-111801533	C	G	1.23101	0.100575	0.0387821	FALSE	FALSE
rs7573399	chr2:104123233-104123234	G	A	0.940872	0.0294938	0.0387823	FALSE	FALSE
rs34975479	chr8:51800392-51800393	A	G	1.10177	0.0469009	0.0387825	FALSE	FALSE
rs516246	chr19:49206171-49206172	C	T	1.0632	0.0296556	0.0387828	FALSE	FALSE
rs71533306	chr7:6705854-6705855	A	C	1.09713	0.0448594	0.0387829	FALSE	FALSE
rs4491766	chr2:31034869-31034870	A	G	0.934707	0.0326751	0.0387831	FALSE	FALSE
rs56008664	chr5:156269771-156269772	T	C	0.786431	0.116261	0.0387831	FALSE	FALSE
rs12264966	chr10:2486091-2486092	A	G	0.858382	0.0738967	0.0387832	FALSE	FALSE
rs2029207	chr3:149841784-149841785	T	G	0.928605	0.0358443	0.0387834	FALSE	FALSE
rs2034009	chr12:70962951-70962952	A	G	1.07905	0.0368172	0.0387834	FALSE	FALSE
rs61996591	chr14:36634346-36634347	T	A	0.888008	0.0574766	0.0387834	FALSE	FALSE
rs2113762	chr7:53568361-53568362	T	G	0.927495	0.0364234	0.0387838	FALSE	FALSE
rs11725481	chr4:11491747-11491748	A	C	1.07531	0.0351373	0.0387839	FALSE	FALSE
rs76288146	chr10:44792966-44792967	G	A	1.15613	0.0702057	0.0387841	FALSE	FALSE
rs9283838	chr6:71704431-71704432	T	G	1.06967	0.0325905	0.0387841	FALSE	FALSE
rs9847577	chr3:39204775-39204776	C	T	1.07578	0.0353497	0.0387842	FALSE	FALSE
rs112068023	chr1:219956858-219956859	A	C	0.913929	0.0435537	0.0387846	FALSE	FALSE
rs1949127	chr3:103315879-103315880	C	A	1.06991	0.0327002	0.0387846	FALSE	FALSE
rs6757830	chr2:79486249-79486250	C	A	0.859855	0.0730679	0.0387849	FALSE	FALSE
rs2283945	chr22:34160788-34160789	A	G	0.935219	0.0324106	0.0387854	FALSE	FALSE
rs75678177	chr4:71158418-71158419	G	C	0.908008	0.0466992	0.0387854	FALSE	FALSE
rs78389833	chr4:71158952-71158953	C	T	0.908008	0.0466992	0.0387854	FALSE	FALSE
rs60448233	chr8:10499729-10499730	A	G	0.855769	0.0753732	0.0387855	FALSE	FALSE
rs16904721	chr8:133717470-133717471	T	A	1.25421	0.109612	0.0387856	FALSE	FALSE
rs10431060	chr11:108288227-108288228	A	C	0.940162	0.0298596	0.0387857	FALSE	FALSE
rs9542634	chr13:71844081-71844082	C	G	0.907091	0.0471885	0.0387857	FALSE	FALSE
rs34641959	chr16:85568803-85568804	A	G	1.20864	0.0917001	0.0387858	FALSE	FALSE
rs114714788	chr3:23000903-23000904	G	A	0.735825	0.148449	0.0387864	FALSE	FALSE
rs117950371	chr10:87972372-87972373	T	C	1.14797	0.0667773	0.0387864	FALSE	FALSE
rs2822598	chr21:15714171-15714172	T	C	1.08952	0.0414917	0.0387864	FALSE	FALSE
rs73183346	chr8:3534605-3534606	A	T	1.08203	0.0381532	0.0387866	FALSE	FALSE
rs78247365	chr3:37515955-37515956	G	A	1.13946	0.0631804	0.0387868	FALSE	FALSE
rs6948784	chr7:83416845-83416846	A	G	1.07565	0.0352882	0.0387869	FALSE	FALSE
rs75545421	chr3:15275754-15275755	G	A	0.766286	0.12882	0.0387869	FALSE	FALSE
rs16885817	chr5:55903786-55903787	T	C	0.903633	0.0490372	0.038787	FALSE	FALSE
rs7341012	chr5:92507248-92507249	T	C	1.09589	0.0443095	0.0387872	FALSE	FALSE
rs76302303	chr18:57330433-57330434	A	G	1.20198	0.0890265	0.0387874	FALSE	FALSE
rs1395827	chr17:64912422-64912423	A	G	1.07109	0.0332332	0.0387875	FALSE	FALSE
rs1525029	chr7:108859649-108859650	T	C	1.06454	0.0302681	0.0387875	FALSE	FALSE
rs1001781	chr13:107233191-107233192	G	A	0.93922	0.0303447	0.0387877	FALSE	FALSE
rs7562811	chr2:19992403-19992404	T	A	1.0647	0.0303399	0.0387877	FALSE	FALSE
rs79428462	chr3:119882567-119882568	T	C	1.14805	0.0668137	0.0387883	FALSE	FALSE
rs77398442	chr21:35849997-35849998	G	C	0.874799	0.0647309	0.0387884	FALSE	FALSE
rs12085108	chr1:203749143-203749144	T	C	1.06662	0.0312106	0.0387885	FALSE	FALSE
rs7157838	chr14:43763130-43763131	T	A	0.929469	0.0353954	0.038789	FALSE	FALSE
rs909139	chr1:86954024-86954025	A	C	0.897861	0.0521383	0.0387891	FALSE	FALSE
rs4395914	chr8:2083753-2083754	A	T	1.16428	0.0736065	0.0387892	FALSE	FALSE
rs4637863	chr8:2083815-2083816	C	G	1.16428	0.0736065	0.0387892	FALSE	FALSE
rs6761544	chr2:63630322-63630323	T	C	0.939369	0.0302682	0.0387892	FALSE	FALSE
rs73657746	chr8:2082847-2082848	T	G	1.16428	0.0736065	0.0387892	FALSE	FALSE
rs73657747	chr8:2082883-2082884	G	T	1.16428	0.0736065	0.0387892	FALSE	FALSE
rs73657748	chr8:2082944-2082945	G	A	1.16428	0.0736065	0.0387892	FALSE	FALSE
rs73657750	chr8:2082982-2082983	A	G	1.16428	0.0736065	0.0387892	FALSE	FALSE
rs73657751	chr8:2083056-2083057	G	C	1.16428	0.0736065	0.0387892	FALSE	FALSE
rs73657752	chr8:2083082-2083083	G	T	1.16428	0.0736065	0.0387892	FALSE	FALSE
rs73657754	chr8:2083309-2083310	A	G	1.16428	0.0736065	0.0387892	FALSE	FALSE
rs77959748	chr8:2083192-2083193	C	T	1.16428	0.0736065	0.0387892	FALSE	FALSE
rs113062209	chr3:57521402-57521403	A	G	1.08461	0.0393028	0.0387894	FALSE	FALSE
rs76114526	chr6:35414384-35414385	T	C	0.780313	0.120044	0.0387894	FALSE	FALSE
rs1770691	chr1:85556790-85556791	A	G	0.940209	0.0298359	0.0387895	FALSE	FALSE
rs6427395	chr1:157690468-157690469	G	T	0.921035	0.0398071	0.03879	FALSE	FALSE
rs283553	chr6:50961492-50961493	G	C	1.06303	0.0295796	0.0387902	FALSE	FALSE
rs11052002	chr12:32590853-32590854	A	T	0.9286	0.0358485	0.0387903	FALSE	FALSE
rs114880729	chr4:35935011-35935012	G	A	1.28221	0.120298	0.0387903	FALSE	FALSE
rs148377885	chr2:234057850-234057851	T	G	0.940202	0.0298395	0.0387904	FALSE	FALSE
rs848829	chr5:106864302-106864303	T	C	1.08531	0.0396173	0.0387904	FALSE	FALSE
rs1504306	chr12:67394407-67394408	C	T	1.06604	0.0309484	0.0387906	FALSE	FALSE
rs2750441	chr6:91365760-91365761	T	C	0.938479	0.0307272	0.0387907	FALSE	FALSE
rs186032762	chr7:105264964-105264965	A	C	0.803923	0.105619	0.0387908	FALSE	FALSE
rs141500584	chr2:234057858-234057859	C	T	0.940202	0.0298395	0.0387909	FALSE	FALSE
rs35843254	chr8:2082466-2082467	T	C	1.16428	0.0736064	0.0387909	FALSE	FALSE
rs10188523	chr2:52879553-52879554	C	A	1.14636	0.0661008	0.0387913	FALSE	FALSE
rs77075932	chr4:68497596-68497597	A	C	0.914247	0.0433872	0.0387914	FALSE	FALSE
rs11021829	chr11:11416216-11416217	T	A	1.18043	0.0802762	0.0387916	FALSE	FALSE
rs144879536	chr18:14783012-14783013	G	A	1.25921	0.111538	0.0387918	FALSE	FALSE
rs2290844	chr10:127787141-127787142	C	T	1.11971	0.0547193	0.0387919	FALSE	FALSE
rs114093036	chr6:24331634-24331635	A	C	0.748755	0.140024	0.0387923	FALSE	FALSE
rs77743903	chr6:24332777-24332778	G	A	0.748755	0.140024	0.0387923	FALSE	FALSE
rs2509562	chr11:74248755-74248756	G	A	0.938372	0.0307828	0.0387924	FALSE	FALSE
rs3017114	chr11:74244828-74244829	G	A	0.938372	0.0307828	0.0387924	FALSE	FALSE
rs598395	chr11:74247008-74247009	C	G	0.938372	0.0307828	0.0387924	FALSE	FALSE
rs602500	chr11:74246043-74246044	G	A	0.938372	0.0307828	0.0387924	FALSE	FALSE
rs2420119	chr10:117570801-117570802	T	A	1.0633	0.0297049	0.0387926	FALSE	FALSE
rs10878466	chr12:40771430-40771431	G	A	1.08066	0.0375416	0.0387927	FALSE	FALSE
rs3805371	chr17:46259100-46259101	G	A	0.939312	0.0302984	0.0387927	FALSE	FALSE
rs10823510	chr10:72039095-72039096	T	G	0.938439	0.0307482	0.0387931	FALSE	FALSE
rs9323205	chr14:51586466-51586467	G	A	1.07375	0.0344377	0.0387931	FALSE	FALSE
rs10138735	chr14:92257936-92257937	G	A	0.822324	0.0946689	0.0387939	FALSE	FALSE
rs10498630	chr14:92248884-92248885	C	T	0.822324	0.0946689	0.0387939	FALSE	FALSE
rs28532122	chr14:92256380-92256381	G	C	0.822324	0.0946689	0.0387939	FALSE	FALSE
rs60188734	chr14:92255365-92255366	G	T	0.822324	0.0946689	0.0387939	FALSE	FALSE
rs78577627	chr17:72970897-72970898	A	G	0.862917	0.0713509	0.0387944	FALSE	FALSE
rs11184472	chr1:105736842-105736843	G	T	1.09544	0.0441129	0.0387945	FALSE	FALSE
rs146517788	chr2:129540560-129540561	A	C	0.856649	0.0748792	0.0387946	FALSE	FALSE
rs118102855	chr12:62333196-62333197	T	C	0.830232	0.090038	0.038795	FALSE	FALSE
rs17495377	chr12:62342220-62342221	T	A	0.830232	0.090038	0.038795	FALSE	FALSE
rs17092200	chr12:43261918-43261919	G	T	0.912972	0.0440632	0.0387952	FALSE	FALSE
rs7082694	chr10:63261640-63261641	C	T	0.839428	0.0847073	0.0387953	FALSE	FALSE
rs6925511	chr6:19773552-19773553	C	T	0.940248	0.0298165	0.0387955	FALSE	FALSE
rs2083948	chr3:105345972-105345973	A	T	1.08536	0.0396396	0.0387957	FALSE	FALSE
rs3802783	chr11:27150261-27150262	T	C	0.851229	0.077951	0.0387958	FALSE	FALSE
rs66566952	chr13:30624188-30624189	A	C	1.09556	0.044166	0.0387959	FALSE	FALSE
rs1403854	chr9:110562592-110562593	C	G	0.899935	0.051024	0.0387961	FALSE	FALSE
rs1829915	chr9:110562732-110562733	C	G	0.899935	0.051024	0.0387961	FALSE	FALSE
rs794140	chr4:109952816-109952817	T	C	1.06585	0.0308634	0.0387963	FALSE	FALSE
rs794141	chr4:109952893-109952894	G	T	1.06585	0.0308634	0.0387963	FALSE	FALSE
rs117416756	chr14:29538573-29538574	C	T	0.785426	0.116887	0.0387967	FALSE	FALSE
rs115373201	chr4:54735948-54735949	G	T	1.27704	0.118348	0.0387972	FALSE	FALSE
rs1418942	chr20:58164305-58164306	C	A	0.939805	0.030045	0.0387972	FALSE	FALSE
rs2004677	chr8:10135570-10135571	C	G	1.06955	0.0325377	0.0387973	FALSE	FALSE
rs9811277	chr3:48011637-48011638	G	A	1.06786	0.0317749	0.0387973	FALSE	FALSE
rs7834244	chr8:62713339-62713340	C	T	1.17143	0.0765734	0.0387974	FALSE	FALSE
rs17683766	chr19:19388887-19388888	C	T	1.16868	0.0754357	0.0387977	FALSE	FALSE
rs3120660	chr1:152258700-152258701	T	G	1.08607	0.0399583	0.0387977	FALSE	FALSE
rs9543025	chr13:73208375-73208376	A	G	1.12144	0.0554682	0.038798	FALSE	FALSE
rs76373715	chr9:106146166-106146167	C	T	1.21804	0.0954563	0.0387982	FALSE	FALSE
rs6827618	chr4:162684995-162684996	A	G	1.13098	0.059569	0.0387983	FALSE	FALSE
rs17043275	chr3:5713217-5713218	C	T	1.22195	0.0970082	0.0387984	FALSE	FALSE
rs770270	chr13:33702492-33702493	A	C	1.07549	0.0352222	0.0387987	FALSE	FALSE
rs6112524	chr20:19671946-19671947	C	G	0.930592	0.0348129	0.0387989	FALSE	FALSE
rs2963029	chr5:108754610-108754611	C	G	0.936572	0.0317131	0.038799	FALSE	FALSE
rs79808090	chr7:7577202-7577203	C	A	0.917974	0.0414198	0.0387992	FALSE	FALSE
rs11768593	chr7:131987255-131987256	A	G	1.13725	0.0622423	0.0387995	FALSE	FALSE
rs143041613	chr3:119324386-119324387	T	C	0.769592	0.126745	0.0387995	FALSE	FALSE
rs2500114	chr1:183802651-183802652	A	T	1.08385	0.0389684	0.0387998	FALSE	FALSE
rs12359307	chr10:109419629-109419630	C	G	0.899088	0.0514804	0.0387999	FALSE	FALSE
rs77903759	chr4:121536791-121536792	C	T	1.12361	0.0564041	0.0388001	FALSE	FALSE
rs78952488	chr4:121536804-121536805	G	A	1.12361	0.0564041	0.0388001	FALSE	FALSE
rs852393	chr7:5722101-5722102	A	G	1.27151	0.116249	0.0388001	FALSE	FALSE
rs17210963	chr3:98497658-98497659	A	C	1.08686	0.0403107	0.0388002	FALSE	FALSE
rs8041124	chr15:50434907-50434908	G	A	1.07059	0.0330129	0.0388003	FALSE	FALSE
rs74404840	chr17:45717156-45717157	T	A	0.778855	0.120956	0.0388004	FALSE	FALSE
rs9789082	chr17:45715779-45715780	C	G	0.778855	0.120956	0.0388004	FALSE	FALSE
rs9361427	chr6:79464860-79464861	A	T	0.939845	0.0300249	0.0388005	FALSE	FALSE
rs12649177	chr4:117891273-117891274	A	T	0.936339	0.0318334	0.0388006	FALSE	FALSE
rs534369	chr8:81325924-81325925	G	A	0.929332	0.0354687	0.0388007	FALSE	FALSE
rs75334921	chr8:10821845-10821846	C	G	1.1197	0.0547189	0.038801	FALSE	FALSE
rs12132897	chr1:100417095-100417096	A	C	0.860445	0.072742	0.0388013	FALSE	FALSE
rs3770924	chr2:36631778-36631779	A	G	0.938094	0.0309275	0.038802	FALSE	FALSE
rs142970000	chr4:706389-706390	T	C	1.18011	0.0801489	0.0388022	FALSE	FALSE
rs111293242	chr17:45719021-45719022	A	G	0.778861	0.120953	0.0388024	FALSE	FALSE
rs148479438	chr4:440446-440447	T	C	0.84495	0.0815371	0.0388024	FALSE	FALSE
rs111960873	chr3:139716709-139716710	A	G	1.1409	0.0637937	0.0388025	FALSE	FALSE
rs73271064	chr14:49507326-49507327	G	A	0.857148	0.0746008	0.0388035	FALSE	FALSE
rs794143	chr4:109953213-109953214	G	A	1.06585	0.0308635	0.038804	FALSE	FALSE
rs6827004	chr4:44730033-44730034	C	T	0.937722	0.0311201	0.0388041	FALSE	FALSE
rs112337443	chr11:118530067-118530068	C	T	1.17344	0.0774069	0.0388046	FALSE	FALSE
rs115787865	chr2:212701256-212701257	G	T	0.881529	0.0610268	0.0388046	FALSE	FALSE
rs74380208	chr15:40685118-40685119	G	A	0.741898	0.144486	0.0388047	FALSE	FALSE
rs13218887	chr6:120680526-120680527	A	C	1.07638	0.0356219	0.0388048	FALSE	FALSE
rs75849419	chr1:218113023-218113024	G	C	1.16109	0.0722867	0.0388048	FALSE	FALSE
rs78231654	chr1:218112924-218112925	C	T	1.16109	0.0722867	0.0388048	FALSE	FALSE
rs74411981	chr3:122659922-122659923	T	C	0.876078	0.0640291	0.0388054	FALSE	FALSE
rs6923076	chr6:4662302-4662303	C	T	0.921227	0.0397095	0.0388063	FALSE	FALSE
rs71478191	chr11:25939975-25939976	C	T	0.754624	0.136256	0.0388064	FALSE	FALSE
rs2738963	chr21:30254250-30254251	T	C	0.908905	0.0462266	0.0388066	FALSE	FALSE
rs117627646	chr14:84745553-84745554	C	T	1.22956	0.100017	0.0388067	FALSE	FALSE
rs3736775	chr20:18529232-18529233	A	T	0.939275	0.0303192	0.0388067	FALSE	FALSE
rs9573528	chr13:75932903-75932904	A	G	0.927342	0.0365076	0.0388068	FALSE	FALSE
rs3131308	chr1:177700305-177700306	G	A	1.06292	0.0295335	0.0388069	FALSE	FALSE
rs7463709	chr8:64203023-64203024	A	G	1.1695	0.075779	0.0388069	FALSE	FALSE
rs12929414	chr16:996947-996948	A	G	1.08762	0.0406476	0.0388071	FALSE	FALSE
rs145607664	chr5:111728964-111728965	T	C	0.790878	0.113546	0.0388074	FALSE	FALSE
rs4781913	chr16:17962099-17962100	A	C	0.90735	0.0470552	0.0388074	FALSE	FALSE
rs10838754	chr11:47758531-47758532	C	A	0.940226	0.0298298	0.0388075	FALSE	FALSE
rs78958114	chr5:111095003-111095004	G	A	0.854021	0.0763713	0.0388077	FALSE	FALSE
rs73611511	chr20:59850306-59850307	A	G	1.09277	0.0429371	0.0388078	FALSE	FALSE
rs12943552	chr17:78741030-78741031	T	C	0.930158	0.0350403	0.0388079	FALSE	FALSE
rs12942288	chr17:78711246-78711247	C	G	0.93065	0.0347845	0.0388081	FALSE	FALSE
rs7192353	chr16:25648026-25648027	A	G	0.916865	0.0420066	0.0388081	FALSE	FALSE
rs3829178	chr10:72083976-72083977	A	G	0.884312	0.0595031	0.0388085	FALSE	FALSE
rs6830674	chr4:180861519-180861520	A	C	1.11597	0.0531051	0.0388086	FALSE	FALSE
rs9323990	chr14:98587669-98587670	A	G	1.0639	0.0299782	0.0388086	FALSE	FALSE
rs58980751	chr3:77823636-77823637	G	A	1.1413	0.0639674	0.0388088	FALSE	FALSE
rs59534352	chr8:85257006-85257007	A	T	0.870174	0.0673033	0.0388088	FALSE	FALSE
rs12614612	chr2:31199413-31199414	A	C	1.30753	0.129774	0.038809	FALSE	FALSE
rs12614615	chr2:31199450-31199451	T	C	1.30753	0.129774	0.038809	FALSE	FALSE
rs75980851	chr2:31198117-31198118	G	A	1.30753	0.129774	0.038809	FALSE	FALSE
rs76157588	chr2:31199141-31199142	A	G	1.30753	0.129774	0.038809	FALSE	FALSE
rs77097701	chr2:31198820-31198821	T	G	1.30753	0.129774	0.038809	FALSE	FALSE
rs77643762	chr2:31199219-31199220	A	G	1.30753	0.129774	0.038809	FALSE	FALSE
rs78555756	chr2:31199260-31199261	T	C	1.30753	0.129774	0.038809	FALSE	FALSE
rs80145468	chr2:31199202-31199203	G	A	1.30753	0.129774	0.038809	FALSE	FALSE
rs80323147	chr2:31197437-31197438	A	G	1.30753	0.129774	0.038809	FALSE	FALSE
rs4778410	chr15:24381204-24381205	T	G	0.94027	0.0298074	0.0388093	FALSE	FALSE
rs962349	chr20:8891685-8891686	C	T	1.06367	0.0298753	0.0388093	FALSE	FALSE
rs2068119	chr12:34759582-34759583	G	A	0.940076	0.0299074	0.0388094	FALSE	FALSE
rs56337511	chr9:21491991-21491992	C	T	0.885462	0.0588744	0.0388098	FALSE	FALSE
rs13360055	chr5:99444897-99444898	G	A	0.864059	0.0707163	0.0388099	FALSE	FALSE
rs56160102	chr12:65837569-65837570	G	C	0.931803	0.0341857	0.0388099	FALSE	FALSE
rs2037156	chr6:93516500-93516501	G	A	0.924789	0.0378425	0.0388101	FALSE	FALSE
rs73243394	chr4:38435863-38435864	A	G	1.14574	0.0658469	0.0388107	FALSE	FALSE
rs7075661	chr10:125060427-125060428	C	T	0.936758	0.0316187	0.038811	FALSE	FALSE
rs6883966	chr5:67900726-67900727	G	A	0.811626	0.101015	0.0388112	FALSE	FALSE
rs7718885	chr5:67900142-67900143	T	A	0.811626	0.101015	0.0388112	FALSE	FALSE
rs77353760	chr5:67905656-67905657	C	A	0.811626	0.101015	0.0388112	FALSE	FALSE
rs12531364	chr7:32635180-32635181	C	T	1.06359	0.0298372	0.0388114	FALSE	FALSE
rs765529	chr18:23590853-23590854	C	T	1.11513	0.0527396	0.0388114	FALSE	FALSE
rs113574635	chr4:120279290-120279291	G	A	0.881426	0.0610856	0.0388115	FALSE	FALSE
rs4635497	chr2:170297630-170297631	A	G	0.9395	0.0302042	0.0388117	FALSE	FALSE
rs490425	chr18:165021-165022	A	C	0.938716	0.0306084	0.038812	FALSE	FALSE
rs4129089	chr12:22534057-22534058	C	A	0.904116	0.0487851	0.0388126	FALSE	FALSE
rs11878475	chr19:48978698-48978699	T	A	1.24335	0.105419	0.0388127	FALSE	FALSE
rs80036729	chr8:16421798-16421799	T	C	0.750141	0.139144	0.0388128	FALSE	FALSE
rs9289410	chr3:131751051-131751052	T	C	1.261	0.112241	0.0388131	FALSE	FALSE
rs79859315	chr12:72105343-72105344	G	A	1.13049	0.0593602	0.0388135	FALSE	FALSE
rs71396439	chr15:65158561-65158562	T	C	0.757049	0.134708	0.0388137	FALSE	FALSE
rs72798189	chr10:35898181-35898182	C	G	1.26562	0.11401	0.0388139	FALSE	FALSE
rs2652014	chr12:32304045-32304046	G	A	0.924343	0.0380763	0.038814	FALSE	FALSE
rs11919539	chr3:77819262-77819263	T	G	1.1413	0.0639673	0.0388141	FALSE	FALSE
rs795680	chr5:99600176-99600177	C	A	0.931195	0.0345023	0.0388142	FALSE	FALSE
rs61958117	chr13:53168659-53168660	T	G	1.15297	0.0688912	0.0388148	FALSE	FALSE
rs1939007	chr11:102607759-102607760	T	A	0.890367	0.0562021	0.038815	FALSE	FALSE
rs1940464	chr11:102610821-102610822	G	C	0.890367	0.0562021	0.038815	FALSE	FALSE
rs10833786	chr11:22606888-22606889	A	G	0.939838	0.0300305	0.0388153	FALSE	FALSE
rs6805408	chr3:103289774-103289775	G	T	1.06999	0.032743	0.0388154	FALSE	FALSE
rs10810433	chr9:15707405-15707406	T	A	1.0638	0.029935	0.0388155	FALSE	FALSE
rs284299	chr1:10709440-10709441	T	C	0.921142	0.0397557	0.0388157	FALSE	FALSE
rs4745890	chr10:67979892-67979893	T	G	1.06376	0.0299163	0.038816	FALSE	FALSE
rs11022114	chr11:12038873-12038874	A	G	0.935397	0.0323232	0.0388163	FALSE	FALSE
rs7931930	chr11:108268285-108268286	G	T	0.940207	0.0298409	0.0388167	FALSE	FALSE
rs13116820	chr4:133092929-133092930	A	T	1.06918	0.0323758	0.0388168	FALSE	FALSE
rs34745895	chr16:25349571-25349572	C	T	1.0994	0.0458671	0.0388168	FALSE	FALSE
rs13138628	chr4:155423200-155423201	C	A	1.07657	0.0357078	0.0388169	FALSE	FALSE
rs117814309	chr21:39960650-39960651	C	T	0.816267	0.0982583	0.0388172	FALSE	FALSE
rs12794947	chr11:25927882-25927883	C	T	0.754634	0.136257	0.0388176	FALSE	FALSE
rs138966410	chr1:110218821-110218822	T	G	0.829578	0.0904294	0.0388176	FALSE	FALSE
rs4588234	chr2:31034916-31034917	C	T	0.934287	0.0328981	0.0388179	FALSE	FALSE
rs7018700	chr9:13971938-13971939	A	T	1.06559	0.0307459	0.0388183	FALSE	FALSE
rs16900216	chr5:30769384-30769385	C	T	1.10723	0.0493008	0.0388186	FALSE	FALSE
rs2849523	chr6:163127642-163127643	T	C	0.937434	0.0312708	0.0388187	FALSE	FALSE
rs8085520	chr18:40184498-40184499	T	C	0.816918	0.0978735	0.0388189	FALSE	FALSE
rs10777542	chr12:94157480-94157481	C	T	1.0642	0.0301146	0.0388192	FALSE	FALSE
rs4330399	chr4:66083014-66083015	G	A	1.07582	0.0353715	0.0388196	FALSE	FALSE
rs2679807	chr3:40195205-40195206	G	T	1.0626	0.0293902	0.03882	FALSE	FALSE
rs118061177	chr8:125621248-125621249	T	C	1.21888	0.0957987	0.0388201	FALSE	FALSE
rs11822284	chr11:86439274-86439275	T	A	0.875358	0.0644323	0.0388201	FALSE	FALSE
rs11822315	chr11:86439467-86439468	G	A	0.875358	0.0644323	0.0388201	FALSE	FALSE
rs56193434	chr4:32056012-32056013	T	C	1.09146	0.0423591	0.0388201	FALSE	FALSE
rs9962974	chr18:69326081-69326082	G	A	1.06733	0.0315361	0.0388201	FALSE	FALSE
rs10027134	chr4:131326307-131326308	G	A	0.934961	0.0325498	0.0388203	FALSE	FALSE
rs12643643	chr4:131326663-131326664	T	G	0.934961	0.0325498	0.0388203	FALSE	FALSE
rs72626640	chr8:9296495-9296496	G	C	0.924385	0.0380561	0.0388203	FALSE	FALSE
rs13107524	chr4:116888556-116888557	T	C	0.940371	0.0297571	0.0388206	FALSE	FALSE
rs58457955	chr6:169635770-169635771	A	G	1.14984	0.0675774	0.0388206	FALSE	FALSE
rs1146513	chr1:95026325-95026326	G	A	1.08347	0.0388024	0.0388208	FALSE	FALSE
rs56295309	chr14:59746823-59746824	C	G	0.7561	0.13532	0.0388209	FALSE	FALSE
rs147760240	chr10:11986390-11986391	G	T	0.899574	0.0512243	0.038821	FALSE	FALSE
rs7167837	chr15:25052911-25052912	A	G	1.12079	0.0551954	0.0388211	FALSE	FALSE
rs7168064	chr15:25053068-25053069	C	G	1.12079	0.0551954	0.0388211	FALSE	FALSE
rs13118118	chr4:98034218-98034219	C	A	1.10366	0.0477406	0.0388213	FALSE	FALSE
rs13418029	chr2:205895465-205895466	C	A	0.900123	0.0509291	0.0388214	FALSE	FALSE
rs7589024	chr2:13669116-13669117	T	C	1.09644	0.0445606	0.0388215	FALSE	FALSE
rs45482998	chr15:43733729-43733730	G	A	1.29393	0.124722	0.0388216	FALSE	FALSE
rs17357002	chr4:120444055-120444056	T	C	0.836875	0.0861932	0.0388221	FALSE	FALSE
rs138368650	chr10:112143832-112143833	T	C	1.35468	0.146929	0.0388223	FALSE	FALSE
rs75264062	chr16:6694099-6694100	A	C	0.866743	0.0692202	0.0388229	FALSE	FALSE
rs62013914	chr15:47074040-47074041	G	A	1.27443	0.117371	0.0388233	FALSE	FALSE
rs61572323	chr3:155205689-155205690	A	G	0.831302	0.0894274	0.0388234	FALSE	FALSE
rs4844954	chr1:210337042-210337043	A	G	0.923237	0.0386578	0.0388235	FALSE	FALSE
rs148449725	chr4:130925926-130925927	G	T	0.75172	0.138134	0.0388236	FALSE	FALSE
rs112317864	chr4:25447772-25447773	G	T	1.27046	0.115861	0.0388237	FALSE	FALSE
rs61904737	chr11:123274408-123274409	A	G	0.899508	0.0512607	0.0388237	FALSE	FALSE
rs55670633	chr7:33517064-33517065	G	C	1.19361	0.0856629	0.0388238	FALSE	FALSE
rs4076251	chr16:80036147-80036148	A	G	1.0643	0.0301622	0.0388241	FALSE	FALSE
rs17072277	chr18:61629319-61629320	A	T	1.14806	0.0668306	0.0388243	FALSE	FALSE
rs56289444	chr18:61629120-61629121	A	G	1.14806	0.0668306	0.0388243	FALSE	FALSE
rs10489679	chr1:157694754-157694755	A	G	0.921008	0.0398281	0.0388245	FALSE	FALSE
rs12529076	chr6:163708159-163708160	T	C	1.08283	0.0385168	0.0388245	FALSE	FALSE
rs4724625	chr7:47795655-47795656	C	T	1.06598	0.0309248	0.0388248	FALSE	FALSE
rs56308132	chr4:32063954-32063955	T	C	1.09144	0.0423494	0.038825	FALSE	FALSE
rs12416270	chr10:129694892-129694893	T	G	1.09152	0.0423882	0.0388251	FALSE	FALSE
rs6457939	chr6:36663182-36663183	C	T	0.932937	0.0335994	0.0388253	FALSE	FALSE
rs77319319	chr11:2815306-2815307	C	G	0.765559	0.129305	0.0388254	FALSE	FALSE
rs1952558	chr14:38826561-38826562	A	C	0.930505	0.034863	0.0388255	FALSE	FALSE
rs73957216	chr2:137074152-137074153	A	G	1.15067	0.0679275	0.0388255	FALSE	FALSE
rs57075229	chr10:37027258-37027259	A	C	1.08516	0.0395598	0.0388257	FALSE	FALSE
rs73201625	chr8:9204866-9204867	C	G	1.13872	0.0628754	0.0388257	FALSE	FALSE
rs10778567	chr12:108086350-108086351	A	G	0.93294	0.0335982	0.0388262	FALSE	FALSE
rs10795602	chr10:8302417-8302418	T	A	0.936095	0.0319642	0.0388263	FALSE	FALSE
rs2250207	chr20:1539688-1539689	C	T	0.772042	0.125224	0.0388267	FALSE	FALSE
rs4884572	chr13:64926779-64926780	T	C	1.06493	0.0304491	0.0388268	FALSE	FALSE
rs588461	chr1:105055720-105055721	G	T	0.933618	0.0332464	0.0388269	FALSE	FALSE
rs393398	chr5:38833865-38833866	A	G	0.935376	0.0323358	0.038827	FALSE	FALSE
rs113862797	chr16:81814458-81814459	G	C	0.92481	0.0378344	0.0388271	FALSE	FALSE
rs144966821	chr9:81317239-81317240	T	A	0.770785	0.126014	0.0388271	FALSE	FALSE
rs55836733	chr13:46981999-46982000	A	T	1.08974	0.0415951	0.0388271	FALSE	FALSE
rs8057793	chr16:65302293-65302294	G	A	0.908898	0.0462353	0.0388275	FALSE	FALSE
rs76237469	chr7:21122533-21122534	T	A	1.12929	0.0588503	0.0388277	FALSE	FALSE
rs139979411	chr4:12931448-12931449	A	T	0.756895	0.134816	0.0388283	FALSE	FALSE
rs76888834	chr8:134678744-134678745	C	T	0.782342	0.118811	0.0388289	FALSE	FALSE
rs112147435	chr2:26366922-26366923	T	C	0.731141	0.151573	0.038829	FALSE	FALSE
rs74713493	chr5:178707458-178707459	T	C	0.863592	0.0709849	0.0388291	FALSE	FALSE
rs8094493	chr18:51700390-51700391	G	T	0.939721	0.0300932	0.0388294	FALSE	FALSE
rs8066702	chr17:5310120-5310121	C	A	1.06433	0.0301766	0.0388302	FALSE	FALSE
rs138227671	chr10:109359239-109359240	A	G	1.19221	0.0850955	0.0388309	FALSE	FALSE
rs2588120	chr8:17465262-17465263	G	A	1.06415	0.0300966	0.038831	FALSE	FALSE
5:121072557	chr5:121072556-121072557	A	G	1.21214	0.0931202	0.0388311	FALSE	FALSE
rs7991180	chr13:100751841-100751842	T	A	0.938387	0.0307811	0.0388317	FALSE	FALSE
rs6584321	chr10:101487925-101487926	C	T	1.092	0.0426002	0.0388321	FALSE	FALSE
rs1721103	chr8:16842974-16842975	T	C	0.884621	0.0593409	0.0388328	FALSE	FALSE
rs12590590	chr14:53161735-53161736	G	T	0.9384	0.0307744	0.0388329	FALSE	FALSE
rs11211098	chr1:39137128-39137129	A	G	0.907791	0.0468263	0.0388333	FALSE	FALSE
rs439818	chr14:78600688-78600689	C	G	1.07948	0.0370205	0.0388339	FALSE	FALSE
rs619396	chr13:32472272-32472273	T	C	0.938634	0.0306543	0.0388339	FALSE	FALSE
rs470249	chr11:102636079-102636080	A	G	1.12663	0.0577136	0.038834	FALSE	FALSE
rs11716579	chr3:98601886-98601887	A	G	1.08659	0.0401981	0.0388342	FALSE	FALSE
rs71427482	chr13:42163992-42163993	A	G	1.3343	0.1396	0.0388347	FALSE	FALSE
rs7397149	chr12:125530820-125530821	T	C	1.09855	0.0454967	0.0388347	FALSE	FALSE
rs1939793	chr11:105911598-105911599	G	A	1.08565	0.0397767	0.0388351	FALSE	FALSE
rs73817725	chr3:14361421-14361422	T	C	0.839271	0.0848147	0.0388351	FALSE	FALSE
rs191362312	chr11:71455222-71455223	T	G	0.754362	0.136444	0.0388352	FALSE	FALSE
rs1174393	chr7:83327827-83327828	C	T	1.0848	0.0394001	0.0388353	FALSE	FALSE
rs12800934	chr11:29308998-29308999	A	G	0.874233	0.0650597	0.0388353	FALSE	FALSE
rs7991032	chr13:100751801-100751802	T	A	0.938406	0.0307719	0.0388353	FALSE	FALSE
rs13406985	chr2:227013619-227013620	G	A	0.926845	0.0367722	0.0388355	FALSE	FALSE
rs34881019	chr7:24057440-24057441	T	G	1.15981	0.0717624	0.0388356	FALSE	FALSE
rs6883658	chr5:53277265-53277266	A	C	0.887772	0.0576211	0.0388358	FALSE	FALSE
rs2143563	chr20:47320210-47320211	G	A	1.06301	0.0295796	0.0388361	FALSE	FALSE
rs6019380	chr20:47318844-47318845	G	A	1.06301	0.0295796	0.0388361	FALSE	FALSE
rs761274	chr20:47315361-47315362	C	T	1.06301	0.0295796	0.0388361	FALSE	FALSE
rs112510621	chr2:49708585-49708586	G	A	1.07289	0.0340572	0.0388369	FALSE	FALSE
rs1733404	chr12:38123394-38123395	G	T	0.939416	0.0302517	0.038837	FALSE	FALSE
rs72683082	chr1:64399668-64399669	T	C	0.896649	0.0528051	0.038837	FALSE	FALSE
rs16962420	chr16:84022581-84022582	T	C	0.877391	0.0633149	0.0388372	FALSE	FALSE
rs113676466	chr1:92408096-92408097	T	C	0.895042	0.0536737	0.0388374	FALSE	FALSE
rs9397287	chr6:156534497-156534498	G	A	0.939378	0.0302714	0.038838	FALSE	FALSE
rs12164262	chr9:19069408-19069409	A	G	1.07938	0.0369765	0.0388381	FALSE	FALSE
rs111548318	chr4:57874437-57874438	T	C	0.75472	0.136216	0.0388382	FALSE	FALSE
rs2740943	chr8:3870615-3870616	G	A	1.06381	0.0299403	0.0388382	FALSE	FALSE
rs403553	chr17:2191259-2191260	G	A	1.06614	0.0310006	0.0388382	FALSE	FALSE
rs1485530	chr8:13823740-13823741	C	T	1.14126	0.0639589	0.0388386	FALSE	FALSE
rs417162	chr6:29916504-29916505	C	T	1.06447	0.0302415	0.0388397	FALSE	FALSE
rs7766019	chr6:46083566-46083567	T	C	1.06637	0.0311056	0.0388398	FALSE	FALSE
rs35964281	chr12:3238224-3238225	G	A	0.920463	0.0401179	0.0388401	FALSE	FALSE
rs185654737	chr6:133571379-133571380	C	T	0.788475	0.115038	0.0388402	FALSE	FALSE
rs62019409	chr15:43545577-43545578	T	C	0.782754	0.118564	0.0388404	FALSE	FALSE
rs1677732	chr10:26981624-26981625	T	C	1.06882	0.0322155	0.0388405	FALSE	FALSE
rs2448123	chr10:26978541-26978542	A	G	1.06882	0.0322155	0.0388405	FALSE	FALSE
rs7910625	chr10:26978857-26978858	A	G	1.06882	0.0322155	0.0388405	FALSE	FALSE
rs4971734	chr2:51403356-51403357	A	G	1.07079	0.0331074	0.0388414	FALSE	FALSE
rs112666517	chr16:88886222-88886223	A	T	0.875616	0.0642964	0.0388418	FALSE	FALSE
rs115706673	chr1:211942737-211942738	G	A	0.82006	0.0960266	0.0388418	FALSE	FALSE
rs61934943	chr12:132159926-132159927	A	G	0.889219	0.0568345	0.0388418	FALSE	FALSE
rs75943978	chr1:211930056-211930057	T	C	0.82006	0.0960266	0.0388418	FALSE	FALSE
rs78522448	chr10:83827641-83827642	A	G	1.15345	0.0691016	0.0388418	FALSE	FALSE
rs12253751	chr10:102464707-102464708	A	C	0.940122	0.0298885	0.038842	FALSE	FALSE
rs291767	chr9:93667819-93667820	T	A	0.805779	0.104531	0.0388422	FALSE	FALSE
rs2285385	chr13:77626409-77626410	A	G	0.809217	0.10247	0.0388424	FALSE	FALSE
rs77028364	chr6:35133474-35133475	C	G	0.744671	0.142708	0.0388433	FALSE	FALSE
rs11520277	chr12:38359610-38359611	A	G	0.939526	0.0301956	0.0388434	FALSE	FALSE
rs10013971	chr4:131325668-131325669	C	T	0.934968	0.0325498	0.0388439	FALSE	FALSE
rs72686188	chr8:115528979-115528980	A	G	0.871462	0.0665991	0.0388441	FALSE	FALSE
rs62078232	chr18:35936959-35936960	C	T	0.765525	0.12934	0.0388442	FALSE	FALSE
rs12297408	chr12:54022560-54022561	T	G	0.92304	0.0387652	0.0388443	FALSE	FALSE
rs76220884	chr12:71797700-71797701	A	G	0.795286	0.110877	0.0388443	FALSE	FALSE
rs77845578	chr12:71800089-71800090	G	A	0.795286	0.110877	0.0388443	FALSE	FALSE
rs78275332	chr12:71798811-71798812	C	T	0.795286	0.110877	0.0388443	FALSE	FALSE
rs72797277	chr16:83747157-83747158	T	C	0.919833	0.04045	0.0388445	FALSE	FALSE
rs9529455	chr13:69498004-69498005	G	T	1.06755	0.0316396	0.0388446	FALSE	FALSE
rs1423550	chr5:52744387-52744388	G	A	1.06791	0.0318068	0.0388447	FALSE	FALSE
rs78901123	chr3:120329924-120329925	G	A	1.10346	0.0476582	0.0388447	FALSE	FALSE
rs34602429	chr2:177939161-177939162	A	G	1.27927	0.119222	0.0388449	FALSE	FALSE
rs58376266	chr10:14136290-14136291	A	G	0.910443	0.0454173	0.0388449	FALSE	FALSE
rs1355888	chr11:22613487-22613488	T	G	0.939714	0.030099	0.0388451	FALSE	FALSE
rs72957369	chr2:179705214-179705215	G	T	0.928867	0.0357195	0.0388451	FALSE	FALSE
rs12214281	chr6:166732615-166732616	G	A	1.07565	0.0353026	0.0388454	FALSE	FALSE
rs11184938	chr1:107157876-107157877	C	T	1.07176	0.0335492	0.0388463	FALSE	FALSE
rs72634210	chr4:63799857-63799858	A	C	0.847666	0.080002	0.0388465	FALSE	FALSE
rs79868332	chr16:67619515-67619516	C	T	1.14285	0.0646369	0.0388466	FALSE	FALSE
rs73137078	chr7:73040832-73040833	C	A	1.18425	0.0818621	0.0388467	FALSE	FALSE
rs114718403	chr4:122215573-122215574	C	G	1.17021	0.0760889	0.0388468	FALSE	FALSE
rs8033660	chr15:79820813-79820814	A	G	0.937788	0.0310928	0.0388468	FALSE	FALSE
rs6496818	chr15:92075634-92075635	A	C	1.06462	0.0303135	0.0388478	FALSE	FALSE
rs35128770	chr5:171574045-171574046	C	A	0.900821	0.0505611	0.0388479	FALSE	FALSE
rs116534250	chr4:110971216-110971217	C	G	0.725944	0.155041	0.0388483	FALSE	FALSE
rs181150362	chr8:96465549-96465550	A	G	0.738469	0.14676	0.0388483	FALSE	FALSE
rs145131577	chr10:19693590-19693591	C	A	1.23857	0.103571	0.0388485	FALSE	FALSE
rs7526654	chr1:238630958-238630959	T	G	0.939387	0.0302683	0.0388485	FALSE	FALSE
rs13109897	chr4:32066388-32066389	G	A	1.09143	0.0423493	0.0388486	FALSE	FALSE
rs11928135	chr3:137081999-137082000	A	G	1.06471	0.030351	0.0388488	FALSE	FALSE
rs10247384	chr7:120089105-120089106	G	A	1.09509	0.0439732	0.0388489	FALSE	FALSE
rs10272745	chr7:120088067-120088068	A	C	1.09509	0.0439732	0.0388489	FALSE	FALSE
rs7805718	chr7:120092048-120092049	A	G	1.09509	0.0439732	0.0388489	FALSE	FALSE
rs5995325	chr22:37053564-37053565	C	G	1.2219	0.0970142	0.038849	FALSE	FALSE
rs202558	chr20:1762036-1762037	T	C	1.06417	0.030107	0.0388491	FALSE	FALSE
rs6081854	chr20:20042882-20042883	G	A	1.06303	0.029588	0.0388497	FALSE	FALSE
rs111486686	chr3:104252167-104252168	T	A	0.816373	0.0982123	0.0388504	FALSE	FALSE
rs114724914	chr1:102210367-102210368	T	C	0.757283	0.134583	0.0388504	FALSE	FALSE
rs39624	chr5:94268706-94268707	T	A	1.20077	0.088568	0.0388504	FALSE	FALSE
rs140042042	chr3:56682121-56682122	T	C	1.34425	0.143211	0.0388506	FALSE	FALSE
rs11053221	chr12:34480889-34480890	T	C	0.939157	0.030387	0.0388507	FALSE	FALSE
rs11053222	chr12:34481099-34481100	A	C	0.939157	0.030387	0.0388507	FALSE	FALSE
rs41311985	chr1:14068854-14068855	A	C	1.33839	0.141096	0.0388507	FALSE	FALSE
rs7489067	chr12:34479164-34479165	T	C	0.939157	0.030387	0.0388507	FALSE	FALSE
rs12003994	chr9:23355843-23355844	T	C	1.08689	0.0403339	0.0388508	FALSE	FALSE
rs139089566	chr17:39276060-39276061	T	G	1.28878	0.122809	0.0388512	FALSE	FALSE
rs140285211	chr7:34108562-34108563	G	C	1.27178	0.116382	0.0388513	FALSE	FALSE
rs62534050	chr9:8522352-8522353	C	T	1.16176	0.072583	0.0388513	FALSE	FALSE
rs7130878	chr11:127690474-127690475	C	A	0.920636	0.0400293	0.0388516	FALSE	FALSE
rs76658314	chr2:180881160-180881161	G	A	1.17419	0.0777319	0.0388516	FALSE	FALSE
rs55930851	chr11:108333619-108333620	A	G	1.08804	0.0408444	0.0388519	FALSE	FALSE
rs72992175	chr11:108331370-108331371	T	C	1.08804	0.0408444	0.0388519	FALSE	FALSE
rs142451389	chr5:41630245-41630246	G	A	0.780628	0.119887	0.0388522	FALSE	FALSE
rs11899222	chr2:213895801-213895802	G	A	0.933524	0.0332996	0.0388524	FALSE	FALSE
rs67043134	chr2:213901041-213901042	C	T	0.933524	0.0332996	0.0388524	FALSE	FALSE
rs11187264	chr10:94824023-94824024	A	C	0.898893	0.0515995	0.0388525	FALSE	FALSE
rs10788154	chr10:123021240-123021241	C	A	1.0661	0.0309866	0.0388526	FALSE	FALSE
rs58572174	chr15:100362839-100362840	G	A	1.0706	0.0330236	0.0388527	FALSE	FALSE
rs12638623	chr3:6781328-6781329	C	T	1.11667	0.0534184	0.0388532	FALSE	FALSE
rs11006872	chr10:28395459-28395460	G	A	0.883597	0.0599082	0.0388533	FALSE	FALSE
rs10758359	chr9:36287946-36287947	A	G	1.06355	0.0298256	0.0388537	FALSE	FALSE
rs151094065	chr9:128503231-128503232	G	A	1.26167	0.112519	0.0388538	FALSE	FALSE
rs62072782	chr17:16505145-16505146	G	A	1.12716	0.0579449	0.0388538	FALSE	FALSE
rs7573247	chr2:65084065-65084066	C	T	1.14034	0.0635735	0.038854	FALSE	FALSE
rs11803108	chr1:152344385-152344386	A	G	1.08851	0.0410572	0.0388547	FALSE	FALSE
rs72782026	chr2:19655669-19655670	A	T	0.91931	0.0407279	0.0388551	FALSE	FALSE
rs17686927	chr1:217188160-217188161	T	C	1.21899	0.0958609	0.0388554	FALSE	FALSE
rs12413467	chr10:72823323-72823324	A	G	1.11246	0.0515924	0.0388563	FALSE	FALSE
rs13264603	chr8:21456274-21456275	T	C	0.936911	0.0315471	0.0388564	FALSE	FALSE
rs113584171	chr5:91913756-91913757	T	C	1.19219	0.0851005	0.0388565	FALSE	FALSE
rs166214	chr5:77058741-77058742	G	T	1.06945	0.0325062	0.0388565	FALSE	FALSE
rs254378	chr5:77057495-77057496	A	G	1.06945	0.0325062	0.0388565	FALSE	FALSE
rs254387	chr5:77052537-77052538	T	C	1.06945	0.0325062	0.0388565	FALSE	FALSE
rs3236	chr5:77057624-77057625	C	T	1.06945	0.0325062	0.0388565	FALSE	FALSE
rs113397574	chr5:31968319-31968320	T	C	0.791036	0.113478	0.0388566	FALSE	FALSE
rs75043827	chr6:11274946-11274947	G	A	0.873239	0.0656173	0.0388568	FALSE	FALSE
rs76582023	chr7:14504862-14504863	T	G	1.21453	0.0940876	0.0388569	FALSE	FALSE
rs73349691	chr17:66245658-66245659	T	C	0.929088	0.0356065	0.0388571	FALSE	FALSE
rs28701644	chr2:83680588-83680589	T	C	1.19992	0.0882294	0.0388572	FALSE	FALSE
rs4752423	chr10:122238849-122238850	G	A	1.08001	0.0372626	0.0388575	FALSE	FALSE
rs7299068	chr12:93714871-93714872	G	A	0.904401	0.0486437	0.0388575	FALSE	FALSE
rs11178297	chr12:70962367-70962368	T	C	1.0791	0.0368554	0.0388576	FALSE	FALSE
rs74418788	chr1:79299021-79299022	G	A	1.09708	0.0448529	0.0388578	FALSE	FALSE
rs17594889	chr9:95978367-95978368	C	A	1.09232	0.0427481	0.0388579	FALSE	FALSE
rs4523724	chr11:110901964-110901965	G	A	1.12451	0.0568095	0.0388583	FALSE	FALSE
rs57367994	chr11:110902202-110902203	A	T	1.12451	0.0568095	0.0388583	FALSE	FALSE
rs59469033	chr11:110902629-110902630	A	G	1.12451	0.0568095	0.0388583	FALSE	FALSE
rs59580219	chr11:110902828-110902829	A	G	1.12451	0.0568095	0.0388583	FALSE	FALSE
rs61276393	chr11:110902275-110902276	A	G	1.12451	0.0568095	0.0388583	FALSE	FALSE
rs73011203	chr11:110900872-110900873	A	T	1.12451	0.0568095	0.0388583	FALSE	FALSE
rs73011206	chr11:110901081-110901082	T	G	1.12451	0.0568095	0.0388583	FALSE	FALSE
rs73011221	chr11:110903120-110903121	C	A	1.12451	0.0568095	0.0388583	FALSE	FALSE
rs73011223	chr11:110903218-110903219	C	T	1.12451	0.0568095	0.0388583	FALSE	FALSE
rs73011226	chr11:110903577-110903578	C	T	1.12451	0.0568095	0.0388583	FALSE	FALSE
rs73011227	chr11:110905593-110905594	A	G	1.12451	0.0568095	0.0388583	FALSE	FALSE
rs73011231	chr11:110906497-110906498	A	G	1.12451	0.0568095	0.0388583	FALSE	FALSE
rs73011291	chr11:110906709-110906710	A	G	1.12451	0.0568095	0.0388583	FALSE	FALSE
rs73011292	chr11:110906834-110906835	G	A	1.12451	0.0568095	0.0388583	FALSE	FALSE
rs73011295	chr11:110907154-110907155	T	C	1.12451	0.0568095	0.0388583	FALSE	FALSE
rs78668255	chr11:110904032-110904033	A	T	1.12451	0.0568095	0.0388583	FALSE	FALSE
rs62029910	chr16:50178322-50178323	C	G	0.844141	0.0820242	0.0388588	FALSE	FALSE
rs73108494	chr7:51871374-51871375	T	C	0.887673	0.0576819	0.0388591	FALSE	FALSE
rs928976	chr6:33049210-33049211	T	C	1.06773	0.0317269	0.0388591	FALSE	FALSE
rs62049493	chr16:59859196-59859197	G	C	1.08407	0.0390774	0.0388595	FALSE	FALSE
rs650672	chr7:54666397-54666398	A	G	1.09946	0.0459024	0.0388598	FALSE	FALSE
rs72798735	chr2:32521611-32521612	T	C	0.864806	0.0703165	0.0388598	FALSE	FALSE
rs214067	chr11:17305830-17305831	C	A	1.06412	0.0300845	0.0388601	FALSE	FALSE
rs34935607	chr19:31602000-31602001	T	C	0.750252	0.139106	0.0388601	FALSE	FALSE
rs9345975	chr6:67881783-67881784	T	C	1.0934	0.0432282	0.0388602	FALSE	FALSE
rs9351638	chr6:67881296-67881297	A	T	1.0934	0.0432282	0.0388602	FALSE	FALSE
rs9354550	chr6:67881491-67881492	A	G	1.0934	0.0432282	0.0388602	FALSE	FALSE
rs755714	chr6:31609812-31609813	T	C	0.935256	0.0324035	0.0388604	FALSE	FALSE
rs12975152	chr19:31604108-31604109	A	G	0.750252	0.139106	0.0388605	FALSE	FALSE
rs12977223	chr19:31602634-31602635	T	A	0.750252	0.139106	0.0388605	FALSE	FALSE
rs10255316	chr7:64320672-64320673	C	A	0.940684	0.0296024	0.0388608	FALSE	FALSE
rs1497319	chr3:130225354-130225355	A	T	0.93338	0.0333756	0.0388609	FALSE	FALSE
rs2435329	chr6:51901449-51901450	G	A	0.912791	0.0441738	0.0388611	FALSE	FALSE
rs2279481	chr15:29417145-29417146	A	G	1.13013	0.0592227	0.0388612	FALSE	FALSE
rs77423648	chr12:127998155-127998156	A	G	0.939171	0.0303818	0.0388613	FALSE	FALSE
rs9938071	chr16:64441710-64441711	G	C	0.938716	0.0306163	0.0388617	FALSE	FALSE
rs11099055	chr4:131335158-131335159	C	G	0.934934	0.0325704	0.0388618	FALSE	FALSE
rs79946559	chr13:109361047-109361048	A	G	0.770797	0.126028	0.0388619	FALSE	FALSE
rs56110464	chr7:145641609-145641610	C	T	0.860729	0.0726046	0.0388622	FALSE	FALSE
rs2282616	chr18:43328633-43328634	G	A	0.938778	0.0305844	0.0388623	FALSE	FALSE
rs2884844	chr2:207908360-207908361	C	A	0.937603	0.0311907	0.0388626	FALSE	FALSE
rs10732383	chr9:119513099-119513100	C	T	1.06473	0.0303633	0.0388628	FALSE	FALSE
rs147102702	chr17:63827538-63827539	A	G	0.746406	0.141596	0.0388628	FALSE	FALSE
rs75158005	chr4:120529382-120529383	A	G	0.83775	0.0857052	0.0388629	FALSE	FALSE
rs2453829	chr5:21673659-21673660	A	C	0.9281	0.0361223	0.038863	FALSE	FALSE
rs75647145	chr12:47831560-47831561	A	G	1.16814	0.0752368	0.038863	FALSE	FALSE
rs7963891	chr12:125458077-125458078	C	T	0.940872	0.0295058	0.038863	FALSE	FALSE
rs114351172	chr1:232021624-232021625	C	T	1.26109	0.112302	0.0388633	FALSE	FALSE
rs1832190	chr13:92201342-92201343	T	C	1.13997	0.063421	0.0388635	FALSE	FALSE
rs2027408	chr13:64760851-64760852	C	T	0.940127	0.0298896	0.0388637	FALSE	FALSE
rs6857250	chr4:24043289-24043290	C	A	0.93944	0.0302435	0.0388638	FALSE	FALSE
rs72871304	chr18:4618237-4618238	T	C	0.896775	0.0527445	0.0388646	FALSE	FALSE
rs6557113	chr6:151459829-151459830	A	G	1.07088	0.033153	0.038865	FALSE	FALSE
rs77004724	chr5:19050614-19050615	C	G	0.904786	0.048439	0.038865	FALSE	FALSE
rs10844104	chr12:32196754-32196755	G	T	1.07213	0.0337189	0.0388652	FALSE	FALSE
rs80337571	chr11:62429924-62429925	A	G	1.18624	0.0826811	0.0388653	FALSE	FALSE
7:45183030	chr7:45183029-45183030	T	C	1.17185	0.0767735	0.0388656	FALSE	FALSE
rs62463364	chr7:52245264-52245265	C	A	0.924448	0.0380318	0.0388663	FALSE	FALSE
rs72670367	chr1:57418055-57418056	C	G	1.17468	0.0779396	0.0388664	FALSE	FALSE
rs138950880	chr15:62601086-62601087	C	T	1.32759	0.137182	0.0388666	FALSE	FALSE
rs34983019	chr13:33826125-33826126	T	A	1.0746	0.0348298	0.0388667	FALSE	FALSE
rs111665201	chr5:149627678-149627679	A	C	0.768463	0.1275	0.038867	FALSE	FALSE
rs144767726	chr14:100112786-100112787	A	C	1.17611	0.0785303	0.038867	FALSE	FALSE
rs6085202	chr20:5526031-5526032	A	G	0.93991	0.0300016	0.0388671	FALSE	FALSE
rs77121767	chr7:4566229-4566230	T	G	1.20762	0.091332	0.0388672	FALSE	FALSE
rs7152623	chr14:98588320-98588321	A	G	1.06377	0.029929	0.0388675	FALSE	FALSE
rs1220752	chr7:54668717-54668718	A	G	1.09946	0.0459043	0.038868	FALSE	FALSE
rs472557	chr7:54669878-54669879	G	T	1.09946	0.0459043	0.038868	FALSE	FALSE
rs474378	chr7:54670072-54670073	G	A	1.09946	0.0459043	0.038868	FALSE	FALSE
rs558580	chr7:54668559-54668560	T	C	1.09946	0.0459043	0.038868	FALSE	FALSE
rs558771	chr7:54668611-54668612	C	G	1.09946	0.0459043	0.038868	FALSE	FALSE
rs606933	chr7:54670104-54670105	A	C	1.09946	0.0459043	0.038868	FALSE	FALSE
rs624424	chr7:54665116-54665117	C	T	1.09946	0.0459043	0.038868	FALSE	FALSE
rs665376	chr7:54667382-54667383	G	A	1.09946	0.0459043	0.038868	FALSE	FALSE
rs666800	chr7:54667743-54667744	T	C	1.09946	0.0459043	0.038868	FALSE	FALSE
rs667197	chr7:54667836-54667837	A	T	1.09946	0.0459043	0.038868	FALSE	FALSE
rs679863	chr7:54668342-54668343	C	T	1.09946	0.0459043	0.038868	FALSE	FALSE
rs681230	chr7:54668633-54668634	C	A	1.09946	0.0459043	0.038868	FALSE	FALSE
rs1013029	chr4:60184752-60184753	A	G	0.936477	0.0317732	0.0388681	FALSE	FALSE
rs12501248	chr4:60189069-60189070	C	T	0.936477	0.0317732	0.0388681	FALSE	FALSE
rs13327927	chr4:60189686-60189687	G	A	0.936477	0.0317732	0.0388681	FALSE	FALSE
rs28446487	chr4:60185657-60185658	A	G	0.936477	0.0317732	0.0388681	FALSE	FALSE
rs146869084	chr12:10725071-10725072	C	A	1.18859	0.0836402	0.0388683	FALSE	FALSE
rs75410315	chr4:22998002-22998003	T	A	0.883928	0.0597313	0.0388683	FALSE	FALSE
rs12950541	chr17:78734492-78734493	A	G	0.930516	0.0348647	0.0388685	FALSE	FALSE
rs62241689	chr22:35494953-35494954	A	G	1.12334	0.0563086	0.0388687	FALSE	FALSE
rs1158430	chr4:15182372-15182373	A	G	0.920006	0.0403643	0.0388688	FALSE	FALSE
rs73257780	chr20:12513403-12513404	G	T	0.802674	0.106415	0.0388692	FALSE	FALSE
rs73138055	chr3:98596004-98596005	G	A	1.08658	0.0401981	0.0388694	FALSE	FALSE
rs145083161	chr7:293277-293278	A	G	0.887269	0.057905	0.0388695	FALSE	FALSE
rs657985	chr4:103170699-103170700	A	G	0.929754	0.0352617	0.0388705	FALSE	FALSE
rs6912683	chr6:79543491-79543492	A	C	1.06369	0.029892	0.0388706	FALSE	FALSE
rs12515217	chr5:178267754-178267755	A	G	0.927474	0.0364503	0.0388708	FALSE	FALSE
rs4535093	chr2:100036157-100036158	A	G	1.06348	0.0297963	0.0388708	FALSE	FALSE
rs447410	chr5:84844441-84844442	A	G	0.927515	0.0364292	0.0388709	FALSE	FALSE
rs4872104	chr8:21780743-21780744	G	A	0.940112	0.0298983	0.0388712	FALSE	FALSE
rs273148	chr7:41511738-41511739	A	G	1.06496	0.0304703	0.0388718	FALSE	FALSE
rs118016593	chr7:32741151-32741152	G	T	1.06363	0.029867	0.0388721	FALSE	FALSE
rs113103031	chr9:15264607-15264608	C	A	1.13162	0.0598632	0.0388722	FALSE	FALSE
rs3920791	chr6:79836733-79836734	A	C	0.934596	0.0327475	0.0388722	FALSE	FALSE
rs75641328	chr4:64514316-64514317	C	T	0.847251	0.0802499	0.0388725	FALSE	FALSE
rs77352094	chr4:64514378-64514379	G	A	0.847251	0.0802499	0.0388725	FALSE	FALSE
rs115077021	chr4:92409815-92409816	T	C	0.794022	0.111663	0.0388726	FALSE	FALSE
rs6594936	chr5:99368309-99368310	T	C	0.934286	0.032908	0.0388726	FALSE	FALSE
rs66693639	chr5:99369950-99369951	C	T	0.934286	0.032908	0.0388726	FALSE	FALSE
rs6112522	chr20:19670637-19670638	T	G	0.930633	0.0348045	0.0388727	FALSE	FALSE
rs72683548	chr8:142339998-142339999	A	C	1.16466	0.0737975	0.0388727	FALSE	FALSE
rs28583837	chr12:123863619-123863620	A	G	0.925419	0.0375249	0.0388729	FALSE	FALSE
rs11150318	chr16:80887999-80888000	T	C	0.936309	0.0318608	0.0388732	FALSE	FALSE
rs35843307	chr3:14344578-14344579	C	T	1.0632	0.0296695	0.0388733	FALSE	FALSE
rs12966286	chr18:12060711-12060712	G	A	1.06747	0.0316103	0.0388741	FALSE	FALSE
rs140059587	chr3:137092045-137092046	A	G	1.0649	0.0304442	0.0388742	FALSE	FALSE
rs2901395	chr2:116466550-116466551	G	A	0.919021	0.0408841	0.0388742	FALSE	FALSE
rs114987459	chr4:64508960-64508961	C	T	0.847252	0.0802499	0.0388744	FALSE	FALSE
rs115358932	chr4:64506842-64506843	C	A	0.847252	0.0802499	0.0388744	FALSE	FALSE
rs74448906	chr4:64507539-64507540	A	T	0.847252	0.0802499	0.0388744	FALSE	FALSE
rs2567901	chr17:56783254-56783255	T	C	1.06745	0.031599	0.0388745	FALSE	FALSE
rs304283	chr17:56785724-56785725	T	C	1.06745	0.031599	0.0388745	FALSE	FALSE
rs149097441	chr10:131292743-131292744	G	T	1.14279	0.0646209	0.0388749	FALSE	FALSE
rs6991528	chr8:35371723-35371724	T	C	1.10795	0.0496321	0.0388749	FALSE	FALSE
rs34385016	chr7:154479450-154479451	A	G	1.17709	0.0789354	0.0388753	FALSE	FALSE
rs66460448	chr6:140452533-140452534	T	A	0.924858	0.0378191	0.0388754	FALSE	FALSE
rs138767608	chr12:25482033-25482034	T	A	0.744987	0.142526	0.0388757	FALSE	FALSE
rs2950232	chr5:60323118-60323119	T	C	1.08337	0.0387708	0.0388757	FALSE	FALSE
rs11818335	chr10:70231411-70231412	A	G	1.11169	0.0512598	0.0388758	FALSE	FALSE
rs28498368	chr14:30707307-30707308	C	G	0.82841	0.091139	0.0388759	FALSE	FALSE
rs73061703	chr7:21704476-21704477	T	C	1.10731	0.0493512	0.0388762	FALSE	FALSE
rs73061705	chr7:21704478-21704479	T	C	1.10731	0.0493512	0.0388762	FALSE	FALSE
rs56022252	chr2:107794234-107794235	G	A	1.0919	0.0425653	0.0388763	FALSE	FALSE
rs7000921	chr8:20393205-20393206	C	T	1.07823	0.0364662	0.0388771	FALSE	FALSE
rs10503225	chr8:3813730-3813731	C	T	0.911432	0.0448993	0.0388773	FALSE	FALSE
rs112478658	chr6:12810001-12810002	A	G	1.20603	0.0906974	0.0388774	FALSE	FALSE
rs113482139	chr7:151497925-151497926	T	C	0.744846	0.142619	0.0388775	FALSE	FALSE
rs57992857	chr5:76805473-76805474	T	A	1.13257	0.0602714	0.0388775	FALSE	FALSE
rs78021592	chr17:45269218-45269219	T	C	0.909515	0.0459187	0.0388776	FALSE	FALSE
rs28490952	chr9:137032343-137032344	C	T	0.750166	0.139174	0.0388777	FALSE	FALSE
rs28514622	chr9:137032403-137032404	C	T	0.750166	0.139174	0.0388777	FALSE	FALSE
rs28537824	chr9:137032515-137032516	G	C	0.750166	0.139174	0.0388777	FALSE	FALSE
rs28670763	chr9:137032505-137032506	C	T	0.750166	0.139174	0.0388777	FALSE	FALSE
rs57688230	chr7:28244330-28244331	T	G	1.1098	0.0504383	0.0388781	FALSE	FALSE
rs10789685	chr11:108682293-108682294	A	G	1.06448	0.0302527	0.0388784	FALSE	FALSE
rs11813530	chr10:131321790-131321791	A	G	1.158	0.0710207	0.0388788	FALSE	FALSE
rs1789124	chr18:74881493-74881494	T	C	0.925325	0.0375754	0.0388792	FALSE	FALSE
rs11679773	chr2:234304160-234304161	T	C	0.920991	0.0398484	0.0388793	FALSE	FALSE
rs12110969	chr6:32980392-32980393	A	G	1.16027	0.0719725	0.0388794	FALSE	FALSE
rs7523092	chr1:54620353-54620354	G	C	1.10339	0.0476348	0.0388795	FALSE	FALSE
rs79533351	chr14:82637775-82637776	G	T	1.18558	0.0824172	0.0388797	FALSE	FALSE
rs13353043	chr1:211344232-211344233	T	C	0.888528	0.0572216	0.0388799	FALSE	FALSE
rs1577987	chr1:211342122-211342123	A	C	0.888528	0.0572216	0.0388799	FALSE	FALSE
rs80173446	chr13:40270651-40270652	G	A	0.898972	0.0515641	0.0388799	FALSE	FALSE
rs116882099	chr18:7080735-7080736	A	G	1.22296	0.0974495	0.0388802	FALSE	FALSE
rs1400581	chr2:72729323-72729324	C	A	1.07453	0.0348005	0.0388804	FALSE	FALSE
rs11876027	chr18:61925640-61925641	T	C	1.11529	0.0528298	0.0388806	FALSE	FALSE
rs11876055	chr18:61925681-61925682	T	C	1.11529	0.0528298	0.0388806	FALSE	FALSE
rs11876101	chr18:61925862-61925863	T	C	1.11529	0.0528298	0.0388806	FALSE	FALSE
rs6918725	chr6:126990391-126990392	T	G	0.94073	0.0295817	0.0388806	FALSE	FALSE
rs11786320	chr8:2534524-2534525	C	A	0.879914	0.0619387	0.0388807	FALSE	FALSE
rs4660777	chr1:44572705-44572706	A	G	1.14365	0.0649872	0.0388807	FALSE	FALSE
rs12648613	chr4:68938493-68938494	T	C	1.06932	0.0324481	0.0388808	FALSE	FALSE
rs2597801	chr4:17434380-17434381	G	A	0.869646	0.0676215	0.0388809	FALSE	FALSE
rs77050378	chr3:86357752-86357753	G	A	0.797125	0.109779	0.0388809	FALSE	FALSE
rs10998242	chr10:70273929-70273930	T	C	1.11246	0.0516007	0.0388815	FALSE	FALSE
rs10998243	chr10:70274257-70274258	C	A	1.11246	0.0516007	0.0388815	FALSE	FALSE
rs2332249	chr17:52671084-52671085	G	T	1.09878	0.045607	0.0388815	FALSE	FALSE
rs77415122	chr20:52489407-52489408	T	C	1.26276	0.112954	0.0388815	FALSE	FALSE
2:149189111	chr2:149189110-149189111	A	C	1.08008	0.0372993	0.0388817	FALSE	FALSE
rs79453013	chr1:220696265-220696266	G	A	1.26116	0.112339	0.0388818	FALSE	FALSE
rs13254446	chr8:84998598-84998599	G	A	1.07554	0.0352579	0.0388819	FALSE	FALSE
rs36067652	chr8:84998792-84998793	A	T	1.07554	0.0352579	0.0388819	FALSE	FALSE
rs8036338	chr15:30296626-30296627	C	A	1.12886	0.0586831	0.0388822	FALSE	FALSE
8:58813360	chr8:58813359-58813360	A	T	1.18972	0.0841086	0.0388825	FALSE	FALSE
rs62202035	chr2:215721841-215721842	C	T	1.10423	0.0480042	0.0388825	FALSE	FALSE
rs6534127	chr4:120047836-120047837	G	A	1.06334	0.0297347	0.0388828	FALSE	FALSE
rs12436158	chr14:51669890-51669891	A	G	0.917426	0.0417266	0.0388829	FALSE	FALSE
rs58246412	chr5:24399721-24399722	A	G	0.789307	0.114553	0.038883	FALSE	FALSE
rs71572546	chr6:66389166-66389167	A	G	1.10064	0.0464274	0.038883	FALSE	FALSE
rs74025838	chr15:75053009-75053010	C	T	0.87115	0.066786	0.0388833	FALSE	FALSE
rs743697	chr4:2386394-2386395	T	C	1.06822	0.0319538	0.0388833	FALSE	FALSE
rs118155359	chr7:105776543-105776544	A	G	0.811945	0.100863	0.0388841	FALSE	FALSE
rs61903025	chr11:121581444-121581445	C	A	0.861389	0.0722422	0.0388847	FALSE	FALSE
rs73454469	chr13:30675274-30675275	A	G	1.08949	0.0414987	0.0388848	FALSE	FALSE
rs3864046	chr3:289310-289311	T	C	1.086	0.0399458	0.0388853	FALSE	FALSE
rs7801918	chr7:33949958-33949959	A	G	1.07568	0.0353206	0.0388857	FALSE	FALSE
rs10754319	chr1:88903476-88903477	T	A	1.07148	0.0334285	0.0388858	FALSE	FALSE
rs4578191	chr1:88903042-88903043	T	C	1.07148	0.0334285	0.0388858	FALSE	FALSE
rs115099417	chr5:117172330-117172331	G	A	0.854328	0.076228	0.038886	FALSE	FALSE
rs12052449	chr2:53228505-53228506	C	A	1.06963	0.0325922	0.038886	FALSE	FALSE
rs76895392	chr2:41402525-41402526	C	G	1.09114	0.0422326	0.0388865	FALSE	FALSE
rs11061691	chr12:1406214-1406215	T	C	0.938599	0.0306805	0.0388866	FALSE	FALSE
rs2754079	chr14:25886139-25886140	G	A	1.0639	0.0299898	0.0388866	FALSE	FALSE
rs117407287	chr14:84754236-84754237	T	G	1.22946	0.100019	0.0388868	FALSE	FALSE
rs138353018	chr14:84742949-84742950	T	G	1.22946	0.100019	0.0388868	FALSE	FALSE
rs139196912	chr14:84745264-84745265	A	G	1.22946	0.100019	0.0388868	FALSE	FALSE
rs144114820	chr14:84743775-84743776	C	T	1.22946	0.100019	0.0388868	FALSE	FALSE
rs145429730	chr14:84749664-84749665	A	T	1.22946	0.100019	0.0388868	FALSE	FALSE
rs2962994	chr15:57342698-57342699	A	G	0.930035	0.0351182	0.0388868	FALSE	FALSE
rs13112162	chr4:19246038-19246039	C	G	0.932724	0.0337206	0.0388869	FALSE	FALSE
rs74889666	chr7:27385435-27385436	G	A	1.22965	0.100093	0.0388869	FALSE	FALSE
rs68164609	chr1:232605617-232605618	A	G	0.931051	0.03459	0.038887	FALSE	FALSE
rs72871330	chr18:4637175-4637176	T	C	0.893689	0.0544196	0.0388875	FALSE	FALSE
rs79618141	chr3:108384398-108384399	A	G	0.928193	0.0360785	0.0388875	FALSE	FALSE
rs1970677	chr18:69327097-69327098	A	G	1.0673	0.0315335	0.0388876	FALSE	FALSE
rs55757920	chr1:184742410-184742411	T	C	1.12523	0.0571265	0.0388876	FALSE	FALSE
rs17620886	chr13:101720560-101720561	C	T	1.30002	0.127037	0.0388877	FALSE	FALSE
rs34051198	chr11:119734331-119734332	A	G	0.907839	0.0468138	0.0388877	FALSE	FALSE
rs77493774	chr13:101721717-101721718	T	A	1.30002	0.127037	0.0388877	FALSE	FALSE
rs10129381	chr14:95141563-95141564	C	T	1.09603	0.0443981	0.0388879	FALSE	FALSE
rs11612597	chr12:54616728-54616729	A	G	0.937287	0.0313582	0.0388881	FALSE	FALSE
rs67207355	chr14:23101756-23101757	G	C	0.928262	0.0360425	0.0388882	FALSE	FALSE
rs7349261	chr2:35744352-35744353	T	G	0.937459	0.031269	0.0388883	FALSE	FALSE
rs17067997	chr4:180632839-180632840	G	C	1.16352	0.0733267	0.0388884	FALSE	FALSE
rs10831068	chr11:93332311-93332312	G	T	0.937108	0.0314505	0.0388886	FALSE	FALSE
rs62140574	chr2:59078333-59078334	G	T	0.724033	0.15635	0.0388886	FALSE	FALSE
rs5753698	chr22:31970053-31970054	G	T	0.933949	0.0330855	0.0388889	FALSE	FALSE
rs77400277	chr5:147216583-147216584	A	G	0.83753	0.0858436	0.0388889	FALSE	FALSE
rs928120	chr20:14897589-14897590	A	T	0.910867	0.0452018	0.0388893	FALSE	FALSE
rs114202415	chr5:124620186-124620187	G	A	1.34904	0.14496	0.0388896	FALSE	FALSE
rs150475355	chr10:116887176-116887177	G	A	1.32143	0.134949	0.0388897	FALSE	FALSE
rs10937561	chr3:192627549-192627550	T	A	0.939632	0.0301483	0.0388899	FALSE	FALSE
rs75534224	chr14:77636155-77636156	C	T	0.90911	0.0461373	0.0388899	FALSE	FALSE
rs9346934	chr6:163249992-163249993	A	G	1.07773	0.0362432	0.0388899	FALSE	FALSE
rs2679736	chr8:103886396-103886397	G	A	0.923967	0.0382885	0.0388901	FALSE	FALSE
rs28992491	chr19:583661-583662	G	A	0.899346	0.0513654	0.0388902	FALSE	FALSE
rs6758679	chr2:165609568-165609569	T	C	0.736843	0.147859	0.0388907	FALSE	FALSE
rs116495474	chr7:145629785-145629786	G	A	0.860747	0.0726055	0.0388908	FALSE	FALSE
rs73081939	chr20:8711286-8711287	G	A	0.932003	0.0340955	0.0388908	FALSE	FALSE
rs79739450	chr7:145629745-145629746	G	A	0.860747	0.0726055	0.0388908	FALSE	FALSE
rs852419	chr7:5701663-5701664	C	T	1.27138	0.116253	0.038891	FALSE	FALSE
rs111617945	chr16:53557516-53557517	C	T	1.10331	0.0476036	0.0388912	FALSE	FALSE
rs76312730	chr12:71865438-71865439	A	G	1.29867	0.126537	0.0388912	FALSE	FALSE
rs118075162	chr17:31798081-31798082	C	A	1.27576	0.117921	0.0388914	FALSE	FALSE
rs7262233	chr20:52101220-52101221	A	G	1.13056	0.0594157	0.0388915	FALSE	FALSE
rs982562	chr20:31857327-31857328	C	T	1.07	0.0327588	0.0388915	FALSE	FALSE
rs9511659	chr13:25715573-25715574	T	C	1.08211	0.0382069	0.0388916	FALSE	FALSE
rs10899186	chr11:75962754-75962755	C	A	1.06798	0.031846	0.038892	FALSE	FALSE
rs11704418	chr22:43705677-43705678	A	G	0.940257	0.029827	0.0388924	FALSE	FALSE
rs536014	chr1:168695476-168695477	T	C	1.09685	0.04476	0.0388924	FALSE	FALSE
rs186231	chr12:52212488-52212489	A	G	0.913395	0.0438611	0.038893	FALSE	FALSE
rs73847414	chr3:85918788-85918789	T	G	0.794629	0.111305	0.038893	FALSE	FALSE
rs11648421	chr16:13434604-13434605	G	A	1.24533	0.106231	0.0388931	FALSE	FALSE
rs1010044	chr17:70293325-70293326	G	A	0.931064	0.034584	0.0388932	FALSE	FALSE
rs12858222	chr13:93206315-93206316	A	C	0.927445	0.0364701	0.0388933	FALSE	FALSE
rs3007081	chr14:51645491-51645492	G	A	0.928664	0.035834	0.0388934	FALSE	FALSE
rs71536678	chr7:40396365-40396366	G	C	0.917199	0.041849	0.0388938	FALSE	FALSE
rs258360	chr5:14763785-14763786	T	G	1.07616	0.0355401	0.0388939	FALSE	FALSE
rs35245246	chr12:67033790-67033791	C	T	1.11894	0.0544144	0.0388941	FALSE	FALSE
rs6972557	chr7:148166301-148166302	G	T	0.818112	0.0972039	0.0388942	FALSE	FALSE
rs9303013	chr17:80815296-80815297	T	C	0.939058	0.0304449	0.0388944	FALSE	FALSE
rs74634814	chr3:122653529-122653530	C	T	0.887345	0.0578712	0.0388947	FALSE	FALSE
rs72617793	chr4:118183718-118183719	T	C	1.10547	0.0485506	0.038895	FALSE	FALSE
rs7842741	chr8:1693748-1693749	C	G	1.14749	0.0666156	0.0388951	FALSE	FALSE
rs41378949	chr3:189219602-189219603	G	A	0.923043	0.038774	0.0388953	FALSE	FALSE
rs1371242	chr4:44630943-44630944	T	C	0.938363	0.0308036	0.0388957	FALSE	FALSE
rs10479154	chr5:136721146-136721147	A	T	0.818919	0.0967277	0.0388959	FALSE	FALSE
rs10005025	chr4:108392973-108392974	T	C	0.936963	0.0315268	0.0388961	FALSE	FALSE
rs149462264	chr13:94894387-94894388	T	A	1.16144	0.0724652	0.0388962	FALSE	FALSE
rs74105754	chr13:94893715-94893716	G	A	1.16144	0.0724652	0.0388962	FALSE	FALSE
rs1555348	chr20:42249397-42249398	C	T	0.926021	0.0372143	0.0388967	FALSE	FALSE
rs1367491	chr15:57317621-57317622	C	G	0.930107	0.0350829	0.038897	FALSE	FALSE
rs142083698	chr10:859521-859522	A	G	1.18791	0.083378	0.038897	FALSE	FALSE
rs143527356	chr15:99677079-99677080	A	C	1.21768	0.0953602	0.0388975	FALSE	FALSE
rs2041914	chr5:82976519-82976520	A	G	0.937085	0.031464	0.0388975	FALSE	FALSE
rs1058161	chr1:1190522-1190523	T	C	1.23044	0.100409	0.0388976	FALSE	FALSE
rs12479286	chr2:183441217-183441218	T	C	0.921769	0.0394432	0.0388976	FALSE	FALSE
rs35865492	chr4:140118305-140118306	T	A	0.930798	0.0347233	0.0388976	FALSE	FALSE
rs877770	chr19:31163183-31163184	A	T	0.939795	0.0300656	0.0388977	FALSE	FALSE
rs1603110	chr8:116158628-116158629	C	T	1.13442	0.0610674	0.038898	FALSE	FALSE
rs4724626	chr7:47795663-47795664	C	A	1.06594	0.03092	0.038898	FALSE	FALSE
rs138902186	chr3:80287207-80287208	A	T	0.807137	0.103745	0.0388981	FALSE	FALSE
rs11113599	chr12:108335766-108335767	A	G	0.939135	0.0304059	0.0388982	FALSE	FALSE
rs678376	chr11:85430396-85430397	A	G	0.93458	0.0327601	0.0388983	FALSE	FALSE
rs12163620	chr3:35092548-35092549	G	T	0.894351	0.0540646	0.0388985	FALSE	FALSE
rs10960058	chr9:11645494-11645495	A	G	1.06371	0.0299044	0.0388987	FALSE	FALSE
rs2588725	chr4:66993890-66993891	C	T	0.93963	0.0301507	0.0388989	FALSE	FALSE
rs10846994	chr12:126326380-126326381	T	C	0.940312	0.0297993	0.0388991	FALSE	FALSE
rs9932366	chr16:74366154-74366155	C	T	0.915889	0.0425421	0.0388991	FALSE	FALSE
rs12636241	chr3:60077039-60077040	C	G	1.16944	0.0757917	0.0388996	FALSE	FALSE
rs113337509	chr12:29848580-29848581	T	G	1.19516	0.0863238	0.0389	FALSE	FALSE
rs76874913	chr12:29848050-29848051	G	A	1.19516	0.0863238	0.0389	FALSE	FALSE
rs112672413	chr6:58770136-58770137	C	T	0.8161	0.0983999	0.0389012	FALSE	FALSE
rs112888621	chr6:58768773-58768774	G	A	0.8161	0.0983999	0.0389012	FALSE	FALSE
rs113239849	chr6:58769488-58769489	C	T	0.8161	0.0983999	0.0389012	FALSE	FALSE
rs77160936	chr8:96243332-96243333	T	A	0.789705	0.114319	0.0389012	FALSE	FALSE
rs10503418	chr8:11118982-11118983	C	T	0.939947	0.0299876	0.0389013	FALSE	FALSE
rs11614601	chr12:68150121-68150122	G	A	0.931962	0.0341188	0.0389018	FALSE	FALSE
rs150711166	chr1:2715993-2715994	C	G	1.24338	0.105477	0.0389019	FALSE	FALSE
rs9319978	chr18:58899228-58899229	A	G	0.932371	0.0339065	0.0389025	FALSE	FALSE
rs985341	chr16:59800295-59800296	A	G	0.930376	0.0349437	0.0389025	FALSE	FALSE
rs4321965	chr8:30177730-30177731	T	C	0.87858	0.0626802	0.0389027	FALSE	FALSE
rs76538728	chr20:31469574-31469575	A	G	0.828329	0.0911985	0.0389028	FALSE	FALSE
rs57543537	chr2:168083477-168083478	A	G	1.08666	0.0402422	0.038903	FALSE	FALSE
rs72726287	chr4:142227556-142227557	T	G	0.882023	0.0607866	0.0389031	FALSE	FALSE
rs73874816	chr3:155210854-155210855	G	A	0.831051	0.0896101	0.0389031	FALSE	FALSE
rs116464581	chr6:24413672-24413673	T	C	0.752497	0.13769	0.0389033	FALSE	FALSE
rs4589606	chr17:31820382-31820383	C	G	0.939297	0.0303233	0.0389035	FALSE	FALSE
rs4811953	chr20:56593482-56593483	G	A	0.937456	0.0312733	0.038904	FALSE	FALSE
rs73831825	chr3:56011775-56011776	T	C	0.751313	0.138453	0.0389041	FALSE	FALSE
rs74173629	chr20:24098708-24098709	T	C	1.13744	0.0623552	0.0389044	FALSE	FALSE
rs724909	chr12:46323710-46323711	G	T	1.06318	0.0296638	0.0389045	FALSE	FALSE
rs80302783	chr1:219920605-219920606	G	A	1.15247	0.0687153	0.0389048	FALSE	FALSE
rs28666008	chr4:127732957-127732958	C	T	0.927036	0.0366857	0.0389049	FALSE	FALSE
rs34790899	chr10:66908321-66908322	T	G	0.931719	0.0342458	0.038905	FALSE	FALSE
rs1923643	chr1:177702840-177702841	G	A	1.10119	0.046676	0.0389052	FALSE	FALSE
rs33965812	chr4:170601171-170601172	G	A	0.931673	0.0342699	0.0389057	FALSE	FALSE
rs114771825	chr13:99239815-99239816	A	G	1.26209	0.112711	0.0389061	FALSE	FALSE
rs12184815	chr13:52983752-52983753	G	A	1.14969	0.067547	0.0389061	FALSE	FALSE
rs41292810	chr13:52987738-52987739	T	A	1.14969	0.067547	0.0389061	FALSE	FALSE
rs10782764	chr1:81994877-81994878	G	T	0.936663	0.0316835	0.0389062	FALSE	FALSE
rs3135093	chr4:2390302-2390303	G	A	1.06798	0.0318449	0.0389062	FALSE	FALSE
rs56220565	chr6:71652344-71652345	T	G	0.939987	0.029968	0.0389064	FALSE	FALSE
rs10963955	chr9:19090671-19090672	C	T	1.11495	0.0526873	0.0389068	FALSE	FALSE
rs6804888	chr3:169807838-169807839	T	G	1.06366	0.0298829	0.0389068	FALSE	FALSE
rs9611280	chr22:40552118-40552119	A	G	0.905039	0.0483141	0.0389068	FALSE	FALSE
rs17028949	chr2:104147655-104147656	T	C	1.14734	0.0665564	0.0389073	FALSE	FALSE
rs4733956	chr8:38796530-38796531	T	C	0.92536	0.0375625	0.0389078	FALSE	FALSE
rs515611	chr15:53970879-53970880	G	T	0.771563	0.125577	0.0389079	FALSE	FALSE
rs2249850	chr10:104512005-104512006	G	A	0.93296	0.0336018	0.0389081	FALSE	FALSE
rs6574277	chr14:76658125-76658126	T	C	1.06272	0.0294576	0.0389083	FALSE	FALSE
rs1361043	chr6:79837066-79837067	C	T	0.934919	0.0325864	0.0389084	FALSE	FALSE
rs12910527	chr15:81020546-81020547	C	T	1.29836	0.126434	0.0389088	FALSE	FALSE
rs76352728	chr10:58834215-58834216	T	C	0.847278	0.080249	0.0389092	FALSE	FALSE
rs2893514	chr7:35856338-35856339	T	G	0.936828	0.0315985	0.0389095	FALSE	FALSE
rs62123843	chr19:20941053-20941054	C	T	1.091	0.0421756	0.0389096	FALSE	FALSE
rs7911836	chr10:68086134-68086135	C	G	1.06396	0.0300214	0.0389096	FALSE	FALSE
rs61794804	chr4:52738099-52738100	G	C	1.13942	0.0632003	0.0389098	FALSE	FALSE
rs323654	chr5:2640770-2640771	C	A	0.903186	0.0493074	0.0389102	FALSE	FALSE
rs777408	chr4:70972958-70972959	T	C	0.861051	0.0724416	0.0389102	FALSE	FALSE
rs7870093	chr9:105474383-105474384	A	G	1.07773	0.0362465	0.0389102	FALSE	FALSE
rs4823946	chr22:49363848-49363849	C	T	1.11396	0.0522601	0.0389103	FALSE	FALSE
rs10840316	chr11:9912130-9912131	C	T	1.0695	0.0325383	0.0389104	FALSE	FALSE
rs9540126	chr13:65073630-65073631	A	G	1.07608	0.035506	0.0389105	FALSE	FALSE
rs10040587	chr5:145156157-145156158	T	C	1.33751	0.140817	0.0389107	FALSE	FALSE
rs12953290	chr17:78727472-78727473	T	C	0.930602	0.0348276	0.0389109	FALSE	FALSE
rs73671977	chr8:24541304-24541305	C	T	0.782012	0.119065	0.0389112	FALSE	FALSE
rs72694291	chr4:174457966-174457967	C	G	0.899574	0.0512486	0.0389117	FALSE	FALSE
rs7936769	chr11:22592531-22592532	A	T	0.939855	0.030037	0.0389117	FALSE	FALSE
rs35016249	chr7:135034760-135034761	A	G	1.09387	0.0434464	0.0389118	FALSE	FALSE
rs55654104	chr7:135034658-135034659	C	T	1.09387	0.0434464	0.0389118	FALSE	FALSE
rs114373075	chr1:147233410-147233411	A	C	0.779113	0.120864	0.038912	FALSE	FALSE
rs6765029	chr3:24752668-24752669	A	T	1.06562	0.030778	0.038912	FALSE	FALSE
rs7863890	chr9:95425745-95425746	G	A	1.07129	0.0333468	0.0389124	FALSE	FALSE
rs34709064	chr19:31601460-31601461	T	C	0.750303	0.139111	0.0389128	FALSE	FALSE
rs73543117	chr13:86687685-86687686	T	C	1.21202	0.0931112	0.0389128	FALSE	FALSE
rs34828187	chr11:25975464-25975465	A	G	0.774509	0.123735	0.038913	FALSE	FALSE
rs4458348	chr3:77476151-77476152	G	A	1.0914	0.042353	0.0389131	FALSE	FALSE
rs67784820	chr2:118606529-118606530	T	C	0.879412	0.0622254	0.0389131	FALSE	FALSE
rs1346	chr11:65337250-65337251	T	A	0.925128	0.037685	0.0389133	FALSE	FALSE
rs3915654	chr3:47868621-47868622	C	T	1.06768	0.0317119	0.0389138	FALSE	FALSE
rs161512	chr5:99661839-99661840	A	T	1.06351	0.0298147	0.0389139	FALSE	FALSE
rs161862	chr5:99661498-99661499	C	T	1.06351	0.0298147	0.0389139	FALSE	FALSE
rs12829186	chr12:45828083-45828084	T	C	1.15438	0.0695181	0.0389141	FALSE	FALSE
rs16997330	chr20:16185623-16185624	T	C	0.878859	0.0625302	0.0389143	FALSE	FALSE
rs1875379	chr4:104970828-104970829	A	G	0.927083	0.0366631	0.0389144	FALSE	FALSE
rs68079772	chr4:104971529-104971530	T	C	0.927083	0.0366631	0.0389144	FALSE	FALSE
rs7602119	chr2:168084856-168084857	T	C	1.08665	0.0402422	0.0389144	FALSE	FALSE
rs7844823	chr8:131509987-131509988	C	T	0.937676	0.0311612	0.0389151	FALSE	FALSE
rs17666648	chr2:39445271-39445272	T	C	1.23215	0.10109	0.0389153	FALSE	FALSE
rs17010586	chr12:83459492-83459493	C	T	0.872498	0.0660483	0.0389156	FALSE	FALSE
rs17568263	chr12:32008707-32008708	T	C	1.09827	0.0453903	0.0389157	FALSE	FALSE
rs77755420	chr12:108158649-108158650	A	C	0.892024	0.0553308	0.0389157	FALSE	FALSE
rs73146586	chr12:83360444-83360445	T	G	1.11394	0.0522502	0.0389158	FALSE	FALSE
rs12546351	chr8:56037757-56037758	G	A	1.0826	0.0384309	0.0389159	FALSE	FALSE
rs28435105	chr15:93322192-93322193	C	T	0.93699	0.031516	0.0389159	FALSE	FALSE
rs7544832	chr1:181240949-181240950	A	G	0.907857	0.0468109	0.0389159	FALSE	FALSE
rs77889144	chr11:86623943-86623944	T	A	1.19752	0.0872862	0.0389159	FALSE	FALSE
rs2053273	chr2:154418786-154418787	A	G	1.06316	0.0296592	0.0389163	FALSE	FALSE
rs10985696	chr9:125322109-125322110	A	G	0.934703	0.0326994	0.0389164	FALSE	FALSE
rs1885631	chr6:85759281-85759282	A	C	1.19462	0.0861106	0.0389166	FALSE	FALSE
rs10748038	chr12:66709352-66709353	T	C	1.07279	0.0340256	0.0389167	FALSE	FALSE
rs4554930	chr12:66711234-66711235	A	T	1.07279	0.0340256	0.0389167	FALSE	FALSE
rs7133479	chr12:66708137-66708138	T	A	1.07279	0.0340256	0.0389167	FALSE	FALSE
rs10870271	chr10:133754806-133754807	A	G	0.930821	0.0347148	0.0389173	FALSE	FALSE
rs75605387	chr13:61624285-61624286	T	G	1.23458	0.102047	0.0389173	FALSE	FALSE
rs76618103	chr13:61619165-61619166	G	A	1.23458	0.102047	0.0389173	FALSE	FALSE
rs10111924	chr8:33823693-33823694	A	G	0.901784	0.0500617	0.0389174	FALSE	FALSE
rs62297565	chr4:66644359-66644360	T	C	0.865188	0.0701231	0.0389174	FALSE	FALSE
rs12141808	chr1:100457660-100457661	G	A	0.861497	0.0721934	0.0389175	FALSE	FALSE
rs151249953	chr4:20866933-20866934	T	A	0.788781	0.114896	0.0389175	FALSE	FALSE
rs143446018	chr3:148028276-148028277	T	A	0.799209	0.108536	0.0389176	FALSE	FALSE
rs117308698	chr12:94370998-94370999	C	T	1.22908	0.099883	0.0389179	FALSE	FALSE
rs9861876	chr3:128246401-128246402	G	A	1.22291	0.0974472	0.0389179	FALSE	FALSE
rs2971105	chr7:9913867-9913868	G	C	0.939174	0.030389	0.038918	FALSE	FALSE
rs9845596	chr3:31433892-31433893	A	G	0.920383	0.0401758	0.038918	FALSE	FALSE
rs1051643	chr5:126171998-126171999	T	C	1.06614	0.0310135	0.0389183	FALSE	FALSE
rs1865280	chr18:37995383-37995384	A	G	0.92907	0.0356268	0.0389183	FALSE	FALSE
rs13274098	chr8:112804640-112804641	C	T	0.934928	0.0325833	0.0389184	FALSE	FALSE
rs55733244	chr11:129894231-129894232	T	G	0.88945	0.056731	0.0389184	FALSE	FALSE
rs114854631	chr3:23737582-23737583	G	A	0.857939	0.0741982	0.0389186	FALSE	FALSE
rs74361896	chr1:158234893-158234894	A	C	0.801561	0.107113	0.0389186	FALSE	FALSE
rs7652901	chr3:143064865-143064866	G	T	0.926488	0.0369744	0.0389186	FALSE	FALSE
rs11159179	chr14:76639563-76639564	T	C	1.06282	0.0295015	0.0389187	FALSE	FALSE
rs35949653	chr14:76640509-76640510	A	T	1.06282	0.0295015	0.0389187	FALSE	FALSE
rs76733352	chr5:142546960-142546961	T	C	1.12366	0.0564601	0.0389189	FALSE	FALSE
rs34294236	chr8:27887700-27887701	C	T	1.33597	0.140269	0.038919	FALSE	FALSE
rs13095941	chr3:137100700-137100701	C	G	1.06473	0.0303742	0.0389191	FALSE	FALSE
rs1873468	chr10:78218059-78218060	C	T	1.08061	0.0375434	0.0389191	FALSE	FALSE
rs28619134	chr6:21788918-21788919	T	C	1.06668	0.0312603	0.0389191	FALSE	FALSE
rs2191310	chr7:38321652-38321653	T	G	0.930671	0.0347932	0.0389192	FALSE	FALSE
rs72729252	chr5:11017209-11017210	T	C	1.11841	0.0541924	0.0389196	FALSE	FALSE
rs71571406	chr6:165765514-165765515	A	G	1.08161	0.0379916	0.0389199	FALSE	FALSE
rs12185716	chr2:22656112-22656113	A	C	1.16613	0.0744234	0.03892	FALSE	FALSE
rs12897145	chr14:41202100-41202101	T	C	0.920006	0.0403748	0.0389205	FALSE	FALSE
rs12432529	chr14:92806328-92806329	C	T	1.08123	0.0378206	0.0389217	FALSE	FALSE
rs1413958	chr1:71099639-71099640	C	T	1.06292	0.0295485	0.0389217	FALSE	FALSE
rs61958026	chr13:52984095-52984096	G	C	1.14968	0.0675468	0.038922	FALSE	FALSE
rs4404827	chr7:24443526-24443527	C	G	0.937399	0.031306	0.0389231	FALSE	FALSE
rs2802050	chr6:66534997-66534998	G	A	1.22576	0.098576	0.0389233	FALSE	FALSE
rs138553235	chr10:37612833-37612834	T	C	0.755038	0.136072	0.0389236	FALSE	FALSE
rs193277169	chr20:51916475-51916476	A	G	1.32655	0.136842	0.0389236	FALSE	FALSE
rs10951443	chr7:35551085-35551086	C	T	0.918206	0.0413242	0.0389242	FALSE	FALSE
rs139309274	chr13:75782879-75782880	C	A	0.781231	0.119558	0.0389242	FALSE	FALSE
rs12492785	chr3:78643183-78643184	T	C	0.866107	0.0696116	0.0389243	FALSE	FALSE
rs72674117	chr4:112099300-112099301	A	C	0.91855	0.0411426	0.0389244	FALSE	FALSE
rs7677916	chr4:20681342-20681343	C	T	1.07959	0.037085	0.0389244	FALSE	FALSE
rs5749184	chr22:31265734-31265735	A	G	1.06948	0.032528	0.0389245	FALSE	FALSE
rs6809734	chr3:149953210-149953211	C	G	0.94012	0.0299024	0.0389248	FALSE	FALSE
rs35625755	chr2:86280057-86280058	A	G	1.2766	0.118259	0.0389251	FALSE	FALSE
rs979733	chr8:112804383-112804384	A	G	0.934928	0.0325846	0.0389259	FALSE	FALSE
rs7978555	chr12:55656616-55656617	A	G	1.06602	0.0309622	0.0389262	FALSE	FALSE
rs1484149	chr4:80313007-80313008	G	T	0.929221	0.0355496	0.0389263	FALSE	FALSE
rs2726478	chr4:106254605-106254606	A	T	0.939828	0.030053	0.0389263	FALSE	FALSE
rs11989250	chr8:19906070-19906071	C	T	1.06578	0.0308519	0.0389264	FALSE	FALSE
rs141681879	chr7:10842974-10842975	G	T	0.789128	0.114688	0.0389264	FALSE	FALSE
rs151105788	chr7:10842111-10842112	G	A	0.789128	0.114688	0.0389264	FALSE	FALSE
rs9467570	chr6:25699282-25699283	A	C	1.06894	0.0322868	0.0389266	FALSE	FALSE
rs57666848	chr21:26846230-26846231	T	C	0.905476	0.0480856	0.0389268	FALSE	FALSE
rs12618494	chr2:128223015-128223016	C	T	1.08815	0.0409112	0.038927	FALSE	FALSE
rs62256163	chr3:55019208-55019209	A	G	0.754293	0.136552	0.038927	FALSE	FALSE
rs34997501	chr12:34549827-34549828	G	C	0.93923	0.0303613	0.0389281	FALSE	FALSE
rs35030191	chr12:34548864-34548865	T	C	0.93923	0.0303613	0.0389281	FALSE	FALSE
rs61834601	chr1:239260980-239260981	C	T	0.809509	0.102341	0.0389283	FALSE	FALSE
rs148564520	chr5:4917577-4917578	C	T	1.21103	0.0927256	0.0389287	FALSE	FALSE
rs10795314	chr10:15697810-15697811	G	A	1.06716	0.0314795	0.0389295	FALSE	FALSE
rs6906625	chr6:53865233-53865234	T	A	1.07263	0.0339563	0.0389297	FALSE	FALSE
rs10748340	chr12:43229534-43229535	C	T	1.09543	0.0441414	0.0389298	FALSE	FALSE
rs10434030	chr4:120505389-120505390	T	C	0.837844	0.0856802	0.0389299	FALSE	FALSE
rs2776194	chr21:30237505-30237506	A	G	0.90896	0.0462262	0.03893	FALSE	FALSE
rs842278	chr3:16266609-16266610	A	G	0.79972	0.108233	0.0389301	FALSE	FALSE
rs11762454	chr7:96663776-96663777	C	T	1.06333	0.0297372	0.0389312	FALSE	FALSE
rs72815416	chr2:76979684-76979685	G	A	1.08436	0.039221	0.0389313	FALSE	FALSE
rs1958465	chr14:38821705-38821706	T	C	0.931548	0.0343395	0.0389316	FALSE	FALSE
rs114046001	chr2:76014731-76014732	C	T	1.30973	0.130671	0.038932	FALSE	FALSE
rs72671963	chr1:45126748-45126749	A	T	1.08706	0.0404284	0.038932	FALSE	FALSE
rs80076754	chr3:7482958-7482959	G	A	1.10385	0.0478472	0.0389324	FALSE	FALSE
rs11138918	chr9:83546035-83546036	A	C	1.06854	0.0321047	0.038933	FALSE	FALSE
rs11138919	chr9:83546199-83546200	A	G	1.06854	0.0321047	0.038933	FALSE	FALSE
rs62577575	chr9:83546523-83546524	T	C	1.06854	0.0321047	0.038933	FALSE	FALSE
rs62577576	chr9:83546624-83546625	A	G	1.06854	0.0321047	0.038933	FALSE	FALSE
rs62577578	chr9:83546768-83546769	A	G	1.06854	0.0321047	0.038933	FALSE	FALSE
rs10480088	chr7:30619995-30619996	G	A	0.937794	0.0311032	0.0389334	FALSE	FALSE
rs1141114	chr7:30616246-30616247	T	C	0.937794	0.0311032	0.0389334	FALSE	FALSE
rs1440670	chr3:166002314-166002315	A	C	1.0628	0.0294946	0.0389336	FALSE	FALSE
rs61684170	chr3:130958230-130958231	A	C	1.13812	0.0626576	0.0389336	FALSE	FALSE
rs6866869	chr5:67897640-67897641	T	C	0.811721	0.101022	0.0389338	FALSE	FALSE
rs73096987	chr2:238364441-238364442	C	T	1.23946	0.103965	0.0389338	FALSE	FALSE
rs36004426	chr5:107481585-107481586	A	T	0.748333	0.140399	0.0389341	FALSE	FALSE
rs13172994	chr5:50465914-50465915	A	G	0.933682	0.0332317	0.0389342	FALSE	FALSE
rs578193	chr11:56484045-56484046	T	C	1.11223	0.0515103	0.0389342	FALSE	FALSE
rs4848367	chr2:111774637-111774638	C	T	0.907668	0.0469161	0.0389343	FALSE	FALSE
rs56084636	chr3:57056158-57056159	A	G	1.08717	0.0404751	0.0389343	FALSE	FALSE
rs4897788	chr10:133613730-133613731	T	C	1.06367	0.0298913	0.0389345	FALSE	FALSE
rs149397316	chr7:69517500-69517501	G	A	1.29363	0.124681	0.0389347	FALSE	FALSE
rs6715785	chr2:136910272-136910273	A	G	1.07054	0.0330128	0.0389347	FALSE	FALSE
rs17364091	chr8:5647592-5647593	A	G	1.06971	0.032636	0.0389349	FALSE	FALSE
rs13074917	chr3:137100417-137100418	A	T	1.06473	0.0303746	0.0389353	FALSE	FALSE
rs736464	chr4:16137111-16137112	T	C	0.940336	0.0297926	0.0389354	FALSE	FALSE
rs10219628	chr12:61979816-61979817	G	C	1.08965	0.0415799	0.0389356	FALSE	FALSE
rs12195947	chr6:169487153-169487154	T	C	0.940661	0.0296254	0.0389356	FALSE	FALSE
rs7194558	chr16:70716741-70716742	C	A	0.939912	0.0300111	0.0389357	FALSE	FALSE
rs192993175	chr8:124899178-124899179	A	T	0.859139	0.0735278	0.0389359	FALSE	FALSE
rs7004090	chr8:18032233-18032234	G	C	1.06345	0.0297927	0.038936	FALSE	FALSE
rs76119381	chr22:33402753-33402754	A	G	0.761808	0.131757	0.0389363	FALSE	FALSE
7:1108272	chr7:1108271-1108272	A	C	0.940429	0.0297449	0.0389365	FALSE	FALSE
rs62455736	chr7:67499607-67499608	T	G	1.33187	0.13879	0.0389367	FALSE	FALSE
rs4919592	chr10:94823412-94823413	A	G	0.898916	0.0516095	0.038937	FALSE	FALSE
rs10171349	chr2:106266256-106266257	T	C	0.888833	0.0570723	0.0389371	FALSE	FALSE
rs34684052	chr18:32745318-32745319	T	C	0.861822	0.0720183	0.0389371	FALSE	FALSE
rs11598598	chr10:49774632-49774633	T	C	1.06258	0.0293981	0.0389374	FALSE	FALSE
rs4384783	chr2:228943516-228943517	A	G	0.91762	0.0416357	0.0389374	FALSE	FALSE
11:77653356	chr11:77653355-77653356	G	T	0.933929	0.0331043	0.0389376	FALSE	FALSE
rs114044979	chr1:43737347-43737348	A	G	0.757702	0.134376	0.0389376	FALSE	FALSE
rs140009857	chr4:69345333-69345334	A	T	1.06602	0.0309641	0.0389379	FALSE	FALSE
rs13206387	chr6:34696791-34696792	C	T	0.937706	0.0311497	0.0389381	FALSE	FALSE
rs181427407	chr6:5965581-5965582	T	C	1.31922	0.134169	0.0389383	FALSE	FALSE
rs143475474	chr11:25854975-25854976	T	C	0.756276	0.135289	0.0389388	FALSE	FALSE
rs148032937	chr11:25854375-25854376	A	C	0.756276	0.135289	0.0389388	FALSE	FALSE
rs34285423	chr11:25852964-25852965	A	G	0.756276	0.135289	0.0389388	FALSE	FALSE
rs72753971	chr9:111431826-111431827	C	G	0.915748	0.0426255	0.0389389	FALSE	FALSE
rs12410313	chr1:247316867-247316868	G	C	1.10954	0.0503397	0.0389396	FALSE	FALSE
rs526844	chr3:166325190-166325191	C	T	1.06347	0.0298035	0.0389401	FALSE	FALSE
rs2643172	chr3:164393306-164393307	A	G	1.08423	0.039167	0.0389405	FALSE	FALSE
rs2722616	chr3:164395335-164395336	A	C	1.08423	0.039167	0.0389405	FALSE	FALSE
rs2722626	chr3:164392429-164392430	C	T	1.08423	0.039167	0.0389405	FALSE	FALSE
rs12679785	chr8:95605576-95605577	T	A	1.06779	0.0317658	0.0389406	FALSE	FALSE
rs4568966	chr11:25915598-25915599	A	G	1.18986	0.0841893	0.0389407	FALSE	FALSE
rs4925442	chr22:49095845-49095846	A	G	1.0775	0.0361486	0.038941	FALSE	FALSE
rs62359144	chr5:57242884-57242885	A	G	0.924855	0.0378333	0.0389411	FALSE	FALSE
rs7964125	chr12:114136945-114136946	T	C	0.938676	0.0306494	0.0389411	FALSE	FALSE
rs74687773	chr14:47547500-47547501	C	T	0.839819	0.0845449	0.0389412	FALSE	FALSE
rs6739003	chr2:23573609-23573610	G	C	1.06378	0.0299432	0.0389414	FALSE	FALSE
rs6085123	chr20:5333125-5333126	A	G	0.926394	0.037028	0.0389416	FALSE	FALSE
rs62320406	chr4:94488552-94488553	A	G	0.929532	0.0353902	0.0389418	FALSE	FALSE
15:47019559	chr15:47019558-47019559	C	A	0.82253	0.0946197	0.038942	FALSE	FALSE
rs2199482	chr11:42504861-42504862	G	A	1.07281	0.0340372	0.038942	FALSE	FALSE
2:4925387	chr2:4925386-4925387	C	T	0.801317	0.107274	0.0389423	FALSE	FALSE
rs72666983	chr1:40408950-40408951	A	C	0.893215	0.0546923	0.0389425	FALSE	FALSE
rs77055899	chr2:148644180-148644181	G	A	1.28152	0.12013	0.0389425	FALSE	FALSE
rs845657	chr6:167215687-167215688	G	A	1.06577	0.0308507	0.0389432	FALSE	FALSE
rs12944470	chr17:78728812-78728813	A	G	0.930609	0.03483	0.0389433	FALSE	FALSE
rs6535348	chr4:76297153-76297154	G	A	0.937175	0.0314245	0.0389433	FALSE	FALSE
rs75456348	chr10:72000969-72000970	A	T	1.20416	0.0899772	0.0389436	FALSE	FALSE
rs6780723	chr3:23487110-23487111	G	T	1.06318	0.0296711	0.0389438	FALSE	FALSE
rs2639617	chr1:172622819-172622820	A	G	1.06375	0.0299287	0.038944	FALSE	FALSE
rs77944793	chr17:17094081-17094082	T	C	0.90628	0.0476601	0.0389442	FALSE	FALSE
rs12367689	chr12:38358111-38358112	C	G	0.939494	0.0302281	0.0389445	FALSE	FALSE
rs56867016	chr9:106023751-106023752	T	C	1.08936	0.0414518	0.0389446	FALSE	FALSE
rs6806242	chr3:54950446-54950447	A	G	0.907532	0.0469913	0.0389446	FALSE	FALSE
rs80096062	chr9:106023769-106023770	A	C	1.08936	0.0414518	0.0389446	FALSE	FALSE
rs116310949	chr5:121121347-121121348	G	A	1.22381	0.0978161	0.0389447	FALSE	FALSE
rs2145024	chr20:21561576-21561577	C	G	0.927724	0.0363338	0.0389452	FALSE	FALSE
rs56659069	chr2:217814796-217814797	C	G	0.860298	0.0728781	0.0389452	FALSE	FALSE
rs62201378	chr20:37507120-37507121	A	G	0.855129	0.0757972	0.0389454	FALSE	FALSE
rs62445614	chr7:14662613-14662614	T	C	0.93728	0.0313707	0.0389454	FALSE	FALSE
rs113264093	chr12:100571960-100571961	T	C	0.823613	0.0939842	0.0389458	FALSE	FALSE
rs4346630	chr4:151062820-151062821	G	T	0.897176	0.0525502	0.0389458	FALSE	FALSE
rs12799167	chr11:25859668-25859669	C	A	0.756282	0.13529	0.0389461	FALSE	FALSE
rs12800820	chr11:25859716-25859717	C	T	0.756282	0.13529	0.0389461	FALSE	FALSE
rs142383256	chr11:25855319-25855320	A	G	0.756282	0.13529	0.0389461	FALSE	FALSE
rs71478181	chr11:25859074-25859075	T	C	0.756282	0.13529	0.0389461	FALSE	FALSE
rs79629013	chr11:25857604-25857605	A	G	0.756282	0.13529	0.0389461	FALSE	FALSE
rs6761398	chr2:54751970-54751971	A	C	0.932805	0.0336889	0.0389467	FALSE	FALSE
rs12675955	chr8:112938188-112938189	A	C	1.07864	0.0366616	0.0389471	FALSE	FALSE
rs11256547	chr10:10303881-10303882	A	G	0.907631	0.046939	0.0389472	FALSE	FALSE
rs138634108	chr5:120755237-120755238	T	C	1.3523	0.146172	0.0389474	FALSE	FALSE
rs7765534	chr6:168750972-168750973	C	A	1.24317	0.105418	0.0389474	FALSE	FALSE
rs2255295	chr6:88523626-88523627	G	A	0.908454	0.0465004	0.0389477	FALSE	FALSE
rs143471838	chr2:129610781-129610782	G	A	0.780451	0.120055	0.0389478	FALSE	FALSE
rs41467545	chr3:179606354-179606355	A	G	1.16168	0.0725827	0.0389478	FALSE	FALSE
rs4645146	chr3:67511156-67511157	C	T	1.06654	0.0312	0.0389478	FALSE	FALSE
rs13033725	chr2:68578057-68578058	G	C	1.06625	0.0310686	0.0389479	FALSE	FALSE
rs28680232	chr9:92937754-92937755	G	A	1.06398	0.0300364	0.0389481	FALSE	FALSE
rs4316326	chr1:177697293-177697294	G	C	1.0688	0.0322274	0.0389481	FALSE	FALSE
rs72794851	chr2:23036781-23036782	G	T	1.10237	0.0472014	0.0389482	FALSE	FALSE
rs828728	chr5:162313436-162313437	G	A	1.06725	0.0315228	0.0389482	FALSE	FALSE
rs117160742	chr6:164523871-164523872	C	G	0.788558	0.115051	0.0389483	FALSE	FALSE
rs116952228	chr16:48880384-48880385	G	A	1.3005	0.127257	0.0389484	FALSE	FALSE
rs9344205	chr6:82322143-82322144	A	G	1.06674	0.031292	0.0389487	FALSE	FALSE
rs4657364	chr1:164532324-164532325	C	T	1.08602	0.0399669	0.0389489	FALSE	FALSE
rs55780333	chr19:18895369-18895370	A	G	1.1149	0.0526755	0.0389489	FALSE	FALSE
rs117279622	chr7:1792412-1792413	A	T	0.72411	0.156346	0.038949	FALSE	FALSE
rs300770	chr2:74386-74387	G	A	0.762677	0.131214	0.0389492	FALSE	FALSE
rs66605427	chr5:145988858-145988859	G	A	1.19032	0.0843797	0.0389494	FALSE	FALSE
rs72660265	chr5:147516883-147516884	C	T	1.11868	0.0543166	0.0389495	FALSE	FALSE
rs7575950	chr2:160670214-160670215	T	C	0.939438	0.0302573	0.0389495	FALSE	FALSE
rs11017109	chr10:131954596-131954597	A	G	1.10187	0.0469841	0.0389497	FALSE	FALSE
rs1833080	chr6:30429439-30429440	A	G	1.07182	0.033594	0.0389499	FALSE	FALSE
rs16950710	chr16:79607528-79607529	G	C	0.861743	0.0720671	0.0389502	FALSE	FALSE
rs17106425	chr14:78298683-78298684	G	A	0.830226	0.0901128	0.0389502	FALSE	FALSE
rs778654	chr3:160716077-160716078	A	G	0.940819	0.0295461	0.0389502	FALSE	FALSE
rs34605688	chr7:141306294-141306295	A	T	1.24212	0.105013	0.0389509	FALSE	FALSE
rs1404300	chr5:119867181-119867182	C	A	1.08353	0.0388533	0.0389514	FALSE	FALSE
rs17679717	chr14:103923905-103923906	C	G	1.11916	0.054524	0.0389517	FALSE	FALSE
rs7690296	chr4:95561458-95561459	G	A	1.06414	0.0301095	0.0389518	FALSE	FALSE
rs2207859	chr1:95912748-95912749	T	A	1.06291	0.0295502	0.0389519	FALSE	FALSE
rs6557678	chr8:23382984-23382985	G	A	0.940562	0.029679	0.0389523	FALSE	FALSE
rs3106396	chr5:19360676-19360677	C	T	1.06297	0.029577	0.0389524	FALSE	FALSE
rs71545333	chr7:141346444-141346445	C	T	1.24212	0.105013	0.0389524	FALSE	FALSE
rs12652517	chr5:160326944-160326945	T	A	1.06305	0.0296118	0.0389526	FALSE	FALSE
rs9989683	chr19:36547529-36547530	C	T	1.09011	0.0417877	0.0389526	FALSE	FALSE
rs12022203	chr1:229658796-229658797	T	C	1.07854	0.0366198	0.0389527	FALSE	FALSE
rs75716107	chr7:25554647-25554648	T	A	0.89211	0.0552945	0.0389528	FALSE	FALSE
rs13422146	chr2:68810583-68810584	A	G	1.09963	0.0459977	0.0389536	FALSE	FALSE
rs12549090	chr8:32373384-32373385	C	T	1.07995	0.0372545	0.0389541	FALSE	FALSE
rs12941893	chr17:39283370-39283371	G	A	1.27197	0.116516	0.0389541	FALSE	FALSE
rs13282123	chr8:32377063-32377064	G	A	1.07995	0.0372545	0.0389541	FALSE	FALSE
rs36000931	chr17:39283243-39283244	T	G	1.27197	0.116516	0.0389541	FALSE	FALSE
rs460945	chr5:118837832-118837833	T	C	1.06674	0.0312919	0.0389541	FALSE	FALSE
rs4733348	chr8:32376810-32376811	T	C	1.07995	0.0372545	0.0389541	FALSE	FALSE
rs4733349	chr8:32379082-32379083	G	A	1.07995	0.0372545	0.0389541	FALSE	FALSE
rs62424200	chr6:118838781-118838782	A	G	1.08096	0.037706	0.0389542	FALSE	FALSE
rs77756366	chr14:58802007-58802008	G	T	0.845493	0.0812896	0.0389545	FALSE	FALSE
rs3095449	chr7:76769655-76769656	T	C	1.07943	0.0370204	0.0389546	FALSE	FALSE
rs10764930	chr10:131953465-131953466	T	C	1.10187	0.0469854	0.0389548	FALSE	FALSE
rs10829695	chr10:131953434-131953435	A	G	1.10187	0.0469854	0.0389548	FALSE	FALSE
rs10829696	chr10:131953623-131953624	A	G	1.10187	0.0469854	0.0389548	FALSE	FALSE
rs11017108	chr10:131953053-131953054	A	G	1.10187	0.0469854	0.0389548	FALSE	FALSE
rs12257157	chr10:131955339-131955340	T	A	1.10187	0.0469854	0.0389548	FALSE	FALSE
rs12258741	chr10:131955338-131955339	G	T	1.10187	0.0469854	0.0389548	FALSE	FALSE
rs75823254	chr16:62726011-62726012	C	T	1.14205	0.0643326	0.0389548	FALSE	FALSE
rs61666600	chr3:42164237-42164238	A	G	1.11912	0.0545091	0.0389551	FALSE	FALSE
rs11207665	chr1:61227347-61227348	C	T	0.914861	0.0430981	0.0389554	FALSE	FALSE
rs17226259	chr3:124302387-124302388	A	G	1.08535	0.0396697	0.0389558	FALSE	FALSE
rs10030767	chr4:12315823-12315824	A	G	1.064	0.0300469	0.0389559	FALSE	FALSE
rs74593387	chr13:90592566-90592567	A	G	0.87109	0.0668444	0.038956	FALSE	FALSE
rs183629096	chr14:67879442-67879443	A	G	0.782427	0.118836	0.0389562	FALSE	FALSE
rs785307	chr2:53033995-53033996	T	G	1.0892	0.0413851	0.0389562	FALSE	FALSE
rs549351	chr18:56964886-56964887	T	C	1.14827	0.0669646	0.0389567	FALSE	FALSE
rs7614621	chr3:81931224-81931225	T	C	1.08027	0.0373987	0.038957	FALSE	FALSE
rs7757593	chr6:21914840-21914841	C	T	1.09144	0.0423785	0.0389572	FALSE	FALSE
rs9368371	chr6:21914537-21914538	C	G	1.09144	0.0423785	0.0389572	FALSE	FALSE
rs118191262	chr6:69363559-69363560	A	G	1.28217	0.120385	0.0389574	FALSE	FALSE
rs7570144	chr2:183443135-183443136	T	C	0.921792	0.0394432	0.0389577	FALSE	FALSE
rs12658875	chr5:153788338-153788339	A	G	0.939584	0.0301835	0.0389581	FALSE	FALSE
rs61422444	chr12:50733922-50733923	C	T	0.756876	0.134918	0.0389584	FALSE	FALSE
rs1360232	chr9:18056560-18056561	G	A	1.06383	0.0299702	0.0389592	FALSE	FALSE
rs77412130	chr13:108054550-108054551	A	G	1.1285	0.0585538	0.0389595	FALSE	FALSE
rs2876855	chr7:39573215-39573216	C	T	1.06541	0.0306866	0.0389597	FALSE	FALSE
rs290250	chr9:93582256-93582257	A	T	1.09851	0.0455088	0.0389597	FALSE	FALSE
rs290251	chr9:93582210-93582211	A	G	1.09851	0.0455088	0.0389597	FALSE	FALSE
rs35414597	chr4:15565735-15565736	T	A	0.93659	0.0317299	0.0389597	FALSE	FALSE
rs230723	chr14:65316016-65316017	T	C	1.12531	0.0571805	0.0389599	FALSE	FALSE
rs732996	chr13:31608642-31608643	T	C	0.937085	0.0314741	0.0389603	FALSE	FALSE
rs12360643	chr11:47779044-47779045	C	T	0.940279	0.0298261	0.0389605	FALSE	FALSE
rs75188345	chr1:97597299-97597300	T	C	0.761879	0.131729	0.0389608	FALSE	FALSE
rs295481	chr3:139228810-139228811	T	C	1.06434	0.0302012	0.0389613	FALSE	FALSE
rs9820219	chr3:36495945-36495946	T	C	1.11842	0.0542093	0.0389614	FALSE	FALSE
rs2050663	chr6:79753393-79753394	C	T	1.06334	0.0297476	0.0389615	FALSE	FALSE
rs17834425	chr17:2115270-2115271	T	C	1.08603	0.0399717	0.0389617	FALSE	FALSE
rs7048348	chr9:73311867-73311868	A	C	1.06396	0.0300302	0.0389617	FALSE	FALSE
rs7810156	chr7:117791830-117791831	G	A	0.882909	0.0603186	0.0389617	FALSE	FALSE
rs145445311	chr17:56724398-56724399	C	T	0.775398	0.12321	0.0389618	FALSE	FALSE
rs149775601	chr6:159033776-159033777	C	T	0.809288	0.10249	0.0389618	FALSE	FALSE
rs111314986	chr11:74599829-74599830	C	G	1.25891	0.111522	0.0389619	FALSE	FALSE
rs4544785	chr5:60599009-60599010	C	T	1.0917	0.0424972	0.038962	FALSE	FALSE
rs553580	chr1:201477480-201477481	G	A	0.923952	0.0383105	0.0389622	FALSE	FALSE
rs7629852	chr3:191430283-191430284	A	G	0.930085	0.0351063	0.0389625	FALSE	FALSE
10:58833480	chr10:58833479-58833480	C	T	0.847315	0.0802499	0.0389628	FALSE	FALSE
rs113007305	chr10:58834831-58834832	G	T	0.847315	0.0802499	0.0389628	FALSE	FALSE
rs115546281	chr10:58835985-58835986	C	T	0.847315	0.0802499	0.0389628	FALSE	FALSE
rs141702968	chr10:58837895-58837896	A	G	0.847315	0.0802499	0.0389628	FALSE	FALSE
rs57247658	chr10:58835608-58835609	C	T	0.847315	0.0802499	0.0389628	FALSE	FALSE
rs57897432	chr10:58832565-58832566	C	A	0.847315	0.0802499	0.0389628	FALSE	FALSE
rs58932943	chr10:58835124-58835125	A	G	0.847315	0.0802499	0.0389628	FALSE	FALSE
rs60456864	chr10:58835174-58835175	T	C	0.847315	0.0802499	0.0389628	FALSE	FALSE
rs60536587	chr10:58835063-58835064	G	A	0.847315	0.0802499	0.0389628	FALSE	FALSE
rs60567193	chr10:58835641-58835642	A	G	0.847315	0.0802499	0.0389628	FALSE	FALSE
rs60801668	chr10:58835342-58835343	G	A	0.847315	0.0802499	0.0389628	FALSE	FALSE
rs61015767	chr10:58835695-58835696	T	C	0.847315	0.0802499	0.0389628	FALSE	FALSE
rs61399071	chr10:58835302-58835303	T	C	0.847315	0.0802499	0.0389628	FALSE	FALSE
rs74329696	chr10:58833527-58833528	A	T	0.847315	0.0802499	0.0389628	FALSE	FALSE
rs74904123	chr10:58833607-58833608	A	T	0.847315	0.0802499	0.0389628	FALSE	FALSE
rs75555161	chr10:58833486-58833487	C	T	0.847315	0.0802499	0.0389628	FALSE	FALSE
rs75967517	chr10:58833578-58833579	G	C	0.847315	0.0802499	0.0389628	FALSE	FALSE
rs76158399	chr10:58834506-58834507	A	G	0.847315	0.0802499	0.0389628	FALSE	FALSE
rs76774303	chr10:58834507-58834508	C	A	0.847315	0.0802499	0.0389628	FALSE	FALSE
rs76952960	chr10:58834453-58834454	A	G	0.847315	0.0802499	0.0389628	FALSE	FALSE
rs77504507	chr10:58834045-58834046	C	A	0.847315	0.0802499	0.0389628	FALSE	FALSE
rs79282635	chr10:58833748-58833749	T	A	0.847315	0.0802499	0.0389628	FALSE	FALSE
rs80166126	chr5:91453587-91453588	C	G	0.808856	0.10275	0.0389631	FALSE	FALSE
rs2046870	chr4:158612063-158612064	C	T	0.925483	0.0375088	0.0389634	FALSE	FALSE
rs7747343	chr6:106490224-106490225	G	A	0.940521	0.0297019	0.0389634	FALSE	FALSE
rs12473172	chr2:42841986-42841987	T	C	0.934596	0.0327626	0.0389635	FALSE	FALSE
rs62486949	chr8:1184657-1184658	T	A	1.09231	0.0427647	0.0389635	FALSE	FALSE
rs74799709	chr9:119951978-119951979	A	G	0.744728	0.142759	0.0389636	FALSE	FALSE
rs74993362	chr9:119951553-119951554	G	C	0.744728	0.142759	0.0389636	FALSE	FALSE
rs2392243	chr7:33546618-33546619	G	A	1.06978	0.0326709	0.0389637	FALSE	FALSE
rs1024207	chr20:21591480-21591481	A	G	0.929622	0.0353475	0.0389638	FALSE	FALSE
rs11695642	chr2:43952694-43952695	T	G	1.06362	0.0298729	0.0389643	FALSE	FALSE
rs16861388	chr3:186684632-186684633	A	G	0.863944	0.0708367	0.0389643	FALSE	FALSE
rs9394069	chr6:11363716-11363717	G	A	1.06467	0.0303519	0.0389643	FALSE	FALSE
rs2960676	chr10:117602408-117602409	C	T	1.07185	0.0336081	0.0389644	FALSE	FALSE
rs72672428	chr8:77540725-77540726	G	A	0.8969	0.0527044	0.0389654	FALSE	FALSE
rs13271606	chr8:71741722-71741723	T	G	0.939507	0.0302245	0.0389656	FALSE	FALSE
rs12567552	chr1:13825803-13825804	A	G	1.08274	0.0385057	0.0389658	FALSE	FALSE
rs76584578	chr4:120474126-120474127	A	G	0.837831	0.0857036	0.0389659	FALSE	FALSE
rs79693874	chr8:108288084-108288085	C	T	1.27418	0.117364	0.0389664	FALSE	FALSE
rs1579571	chr9:83031083-83031084	A	G	0.939188	0.0303891	0.0389674	FALSE	FALSE
rs1728607	chr7:29697500-29697501	C	A	1.06781	0.0317796	0.0389681	FALSE	FALSE
rs61988998	chr14:66265275-66265276	C	T	1.08676	0.0402987	0.0389681	FALSE	FALSE
rs78005420	chr4:94980877-94980878	A	G	1.19896	0.08789	0.0389682	FALSE	FALSE
rs1410207	chr9:121061903-121061904	T	C	0.928961	0.0356928	0.0389685	FALSE	FALSE
rs17534559	chr11:110910328-110910329	T	G	1.12444	0.0568115	0.0389687	FALSE	FALSE
rs17534580	chr11:110910931-110910932	G	C	1.12444	0.0568115	0.0389687	FALSE	FALSE
rs73011299	chr11:110908642-110908643	T	C	1.12444	0.0568115	0.0389687	FALSE	FALSE
rs73011301	chr11:110909225-110909226	G	A	1.12444	0.0568115	0.0389687	FALSE	FALSE
rs73013013	chr11:110912017-110912018	A	T	1.12444	0.0568115	0.0389687	FALSE	FALSE
rs11226357	chr11:104297436-104297437	A	G	1.09095	0.0421631	0.0389688	FALSE	FALSE
rs4754114	chr11:104295221-104295222	G	A	1.09095	0.0421631	0.0389688	FALSE	FALSE
rs72802068	chr5:123331136-123331137	A	G	0.817165	0.0978021	0.0389688	FALSE	FALSE
rs75206346	chr3:178683839-178683840	T	C	0.837705	0.0857774	0.0389688	FALSE	FALSE
rs6459919	chr7:158871189-158871190	G	A	1.11072	0.0508652	0.038969	FALSE	FALSE
rs11183243	chr12:46336257-46336258	A	G	1.06314	0.0296588	0.0389695	FALSE	FALSE
rs116797038	chr4:35880934-35880935	T	A	0.86838	0.0683581	0.0389697	FALSE	FALSE
rs77599723	chr4:35881901-35881902	A	G	0.86838	0.0683581	0.0389697	FALSE	FALSE
rs78078547	chr4:35880243-35880244	G	C	0.86838	0.0683581	0.0389697	FALSE	FALSE
rs12573708	chr10:131318709-131318710	A	G	0.934942	0.0325843	0.0389698	FALSE	FALSE
rs75766738	chr14:82588823-82588824	G	A	1.18107	0.0806088	0.0389698	FALSE	FALSE
rs10045093	chr5:59808254-59808255	G	A	1.11431	0.0524264	0.03897	FALSE	FALSE
rs2271836	chr2:69060157-69060158	C	A	0.917723	0.0415888	0.0389703	FALSE	FALSE
rs76500899	chr10:124853635-124853636	A	G	0.912914	0.0441332	0.0389704	FALSE	FALSE
rs139062819	chr6:49527983-49527984	T	C	1.16091	0.0722715	0.0389706	FALSE	FALSE
rs1299763	chr1:187342795-187342796	C	A	0.934114	0.0330138	0.0389707	FALSE	FALSE
rs78782323	chr11:63412879-63412880	T	A	0.916718	0.0421194	0.0389707	FALSE	FALSE
rs2722424	chr8:40487845-40487846	T	G	0.938264	0.0308668	0.038971	FALSE	FALSE
rs6425404	chr1:177020914-177020915	A	T	0.816683	0.0980893	0.0389711	FALSE	FALSE
rs34193486	chr6:158030314-158030315	A	G	1.07997	0.0372636	0.0389716	FALSE	FALSE
rs6596890	chr6:2628937-2628938	C	A	0.898294	0.051954	0.0389717	FALSE	FALSE
rs7529927	chr1:62702332-62702333	A	C	0.812125	0.1008	0.0389717	FALSE	FALSE
rs6787649	chr3:139193320-139193321	T	C	1.06385	0.0299802	0.038972	FALSE	FALSE
rs11638578	chr15:33205193-33205194	T	A	0.890434	0.056211	0.0389722	FALSE	FALSE
rs79803848	chr19:10181911-10181912	A	G	0.816087	0.0984434	0.0389722	FALSE	FALSE
rs11574919	chr9:34707652-34707653	G	A	1.17825	0.0794521	0.0389723	FALSE	FALSE
rs16931791	chr9:34708291-34708292	T	G	1.17825	0.0794521	0.0389723	FALSE	FALSE
rs6809052	chr3:63107310-63107311	A	T	0.937225	0.0314038	0.0389724	FALSE	FALSE
rs2451224	chr17:80704801-80704802	A	G	1.06368	0.0299024	0.0389725	FALSE	FALSE
rs17101709	chr14:34158214-34158215	C	T	1.12366	0.0564751	0.0389726	FALSE	FALSE
rs9391858	chr6:32341397-32341398	G	A	1.08563	0.0397963	0.0389727	FALSE	FALSE
rs117834999	chr14:84756827-84756828	G	A	1.22934	0.100016	0.0389733	FALSE	FALSE
rs139295436	chr14:84758577-84758578	G	C	1.22934	0.100016	0.0389733	FALSE	FALSE
rs147972653	chr14:84756984-84756985	C	T	1.22934	0.100016	0.0389733	FALSE	FALSE
rs150018849	chr14:84758608-84758609	A	G	1.22934	0.100016	0.0389733	FALSE	FALSE
rs182198430	chr3:106281746-106281747	A	G	1.29259	0.124316	0.0389735	FALSE	FALSE
rs1830340	chr6:72877375-72877376	T	C	1.06535	0.0306642	0.0389735	FALSE	FALSE
rs2180422	chr1:70213079-70213080	A	T	0.824668	0.0933774	0.0389735	FALSE	FALSE
rs2463734	chr6:72882557-72882558	C	T	1.06535	0.0306642	0.0389735	FALSE	FALSE
rs2463746	chr6:72876953-72876954	C	G	1.06535	0.0306642	0.0389735	FALSE	FALSE
rs2496489	chr6:72877337-72877338	G	A	1.06535	0.0306642	0.0389735	FALSE	FALSE
rs2496495	chr6:72882413-72882414	G	A	1.06535	0.0306642	0.0389735	FALSE	FALSE
rs2496496	chr6:72884052-72884053	A	G	1.06535	0.0306642	0.0389735	FALSE	FALSE
rs2496501	chr6:72885363-72885364	A	G	1.06535	0.0306642	0.0389735	FALSE	FALSE
rs17718040	chr14:50909356-50909357	A	T	0.810504	0.101769	0.0389737	FALSE	FALSE
rs5004032	chr7:113450575-113450576	C	G	0.919832	0.0404773	0.0389737	FALSE	FALSE
rs738725	chr22:43927241-43927242	T	C	0.930238	0.0350284	0.0389738	FALSE	FALSE
rs28431884	chr18:22878068-22878069	T	C	0.78839	0.115169	0.0389739	FALSE	FALSE
rs116462841	chr4:189215064-189215065	T	C	1.29319	0.12454	0.038974	FALSE	FALSE
rs1926646	chr13:92989990-92989991	A	G	0.939592	0.0301822	0.0389746	FALSE	FALSE
rs245941	chr7:29264654-29264655	G	C	1.06498	0.0304967	0.0389753	FALSE	FALSE
rs12587096	chr14:43286201-43286202	T	A	1.12185	0.055693	0.0389754	FALSE	FALSE
rs78876886	chr7:13345806-13345807	C	A	1.07838	0.0365536	0.0389754	FALSE	FALSE
rs77955643	chr7:121664922-121664923	T	G	1.1399	0.0634271	0.0389757	FALSE	FALSE
rs10771592	chr12:30019055-30019056	A	G	0.928874	0.0357393	0.0389758	FALSE	FALSE
rs13881	chr7:120616009-120616010	T	C	0.928516	0.0359265	0.0389759	FALSE	FALSE
rs12386807	chr8:24541735-24541736	G	A	0.782073	0.119068	0.0389764	FALSE	FALSE
rs13163384	chr5:161712493-161712494	G	T	1.09235	0.0427869	0.0389765	FALSE	FALSE
rs151281585	chr4:8779760-8779761	A	G	0.934371	0.0328813	0.0389767	FALSE	FALSE
rs111346187	chr21:26947632-26947633	A	T	1.25785	0.111122	0.0389775	FALSE	FALSE
rs3097832	chr5:150617114-150617115	G	A	1.07751	0.0361624	0.0389777	FALSE	FALSE
rs9416630	chr10:59575741-59575742	T	C	0.939655	0.03015	0.0389777	FALSE	FALSE
rs6996175	chr8:51914329-51914330	T	C	1.08277	0.0385211	0.038978	FALSE	FALSE
rs117647308	chr6:149878686-149878687	G	A	0.888966	0.057012	0.0389781	FALSE	FALSE
rs390102	chr6:160781802-160781803	A	G	0.92957	0.0353774	0.0389782	FALSE	FALSE
rs287508	chr13:91805578-91805579	G	T	0.929297	0.0355194	0.0389786	FALSE	FALSE
rs6035315	chr20:19363335-19363336	G	A	0.94036	0.0297869	0.0389787	FALSE	FALSE
rs117502978	chr20:483932-483933	T	C	0.785837	0.116744	0.0389789	FALSE	FALSE
rs28477222	chr20:13108990-13108991	A	C	0.894501	0.0540056	0.038979	FALSE	FALSE
rs12432080	chr14:30896842-30896843	A	G	0.881401	0.0611522	0.0389792	FALSE	FALSE
rs7799250	chr7:48721838-48721839	C	T	1.06333	0.0297469	0.0389792	FALSE	FALSE
rs4462967	chr3:94540917-94540918	A	C	0.940595	0.0296662	0.0389795	FALSE	FALSE
rs13220456	chr6:92028254-92028255	G	T	1.17898	0.0797564	0.0389797	FALSE	FALSE
rs141329867	chr8:69433741-69433742	G	C	1.31286	0.131857	0.0389797	FALSE	FALSE
rs7799258	chr7:48721845-48721846	C	T	1.06333	0.0297469	0.0389797	FALSE	FALSE
rs74555548	chr6:80505911-80505912	A	G	1.27205	0.11656	0.0389798	FALSE	FALSE
rs1994693	chr4:44728441-44728442	A	G	0.937768	0.0311243	0.0389799	FALSE	FALSE
rs74594869	chr5:121076292-121076293	A	G	1.21193	0.0931089	0.0389799	FALSE	FALSE
rs11608374	chr12:131443452-131443453	A	G	1.16991	0.0760168	0.0389802	FALSE	FALSE
rs12108733	chr5:77697826-77697827	G	A	0.933053	0.0335659	0.0389804	FALSE	FALSE
rs148619235	chr12:101102009-101102010	A	G	1.25768	0.111058	0.0389804	FALSE	FALSE
rs62362625	chr5:77698535-77698536	G	A	0.933053	0.0335659	0.0389804	FALSE	FALSE
rs6454075	chr6:79451004-79451005	A	G	0.939942	0.0300025	0.0389804	FALSE	FALSE
rs116176452	chr8:96248537-96248538	C	T	0.789786	0.114316	0.0389805	FALSE	FALSE
rs9869202	chr3:192625189-192625190	C	T	0.939793	0.0300795	0.0389807	FALSE	FALSE
rs74849613	chr4:17098142-17098143	C	T	0.898468	0.0518622	0.0389808	FALSE	FALSE
rs2723138	chr2:23573898-23573899	A	G	1.06359	0.0298629	0.038981	FALSE	FALSE
rs705219	chr3:117702269-117702270	T	A	0.904819	0.0484502	0.038981	FALSE	FALSE
rs4321285	chr18:4847172-4847173	A	G	1.07213	0.0337369	0.0389812	FALSE	FALSE
rs56303661	chr3:40520777-40520778	G	C	1.06995	0.0327505	0.0389814	FALSE	FALSE
rs62352791	chr5:20341965-20341966	C	A	1.06416	0.030123	0.0389814	FALSE	FALSE
rs143698193	chr10:127016731-127016732	A	G	1.35421	0.146882	0.0389817	FALSE	FALSE
rs264815	chr8:78407295-78407296	C	T	1.07492	0.0349988	0.0389817	FALSE	FALSE
rs2846475	chr6:162949681-162949682	G	A	0.940489	0.0297212	0.0389817	FALSE	FALSE
rs2846499	chr6:162949811-162949812	G	A	0.940489	0.0297212	0.0389817	FALSE	FALSE
rs59852865	chr8:2995935-2995936	G	C	0.881837	0.0609131	0.0389818	FALSE	FALSE
rs10899859	chr10:44193508-44193509	G	A	1.10087	0.0465537	0.0389819	FALSE	FALSE
rs66578221	chr9:27675446-27675447	A	G	0.93253	0.0338379	0.038982	FALSE	FALSE
rs112213065	chr2:134171290-134171291	T	C	0.736299	0.148287	0.0389827	FALSE	FALSE
rs882196	chr1:116081866-116081867	T	C	0.934796	0.0326621	0.0389829	FALSE	FALSE
rs10971401	chr9:33092570-33092571	G	A	1.0763	0.0356203	0.0389834	FALSE	FALSE
rs6536635	chr4:163053012-163053013	C	T	1.08414	0.0391338	0.0389834	FALSE	FALSE
rs11629973	chr15:23799544-23799545	A	T	1.12822	0.0584403	0.0389837	FALSE	FALSE
rs17693663	chr18:13714645-13714646	C	T	1.08517	0.0395963	0.0389839	FALSE	FALSE
rs266055	chr2:104093799-104093800	A	C	0.940778	0.0295722	0.038984	FALSE	FALSE
rs12147265	chr14:66264086-66264087	C	T	1.08654	0.0402069	0.0389841	FALSE	FALSE
rs114025737	chr1:110219340-110219341	T	G	0.830589	0.0899171	0.0389851	FALSE	FALSE
rs73222236	chr3:135888641-135888642	G	A	1.06719	0.031502	0.0389854	FALSE	FALSE
rs112142491	chr20:61326449-61326450	C	A	1.21601	0.0947403	0.0389857	FALSE	FALSE
rs12566005	chr1:212342214-212342215	C	T	1.071	0.0332271	0.0389857	FALSE	FALSE
rs7626556	chr3:161719141-161719142	T	A	1.07227	0.0338019	0.0389861	FALSE	FALSE
rs1121571	chr16:51447821-51447822	G	A	0.929225	0.0355583	0.0389865	FALSE	FALSE
rs2319909	chr4:169509435-169509436	G	A	0.923953	0.0383146	0.0389867	FALSE	FALSE
1:202570918	chr1:202570917-202570918	A	G	0.870598	0.0671287	0.0389873	FALSE	FALSE
rs5004318	chr7:47799472-47799473	T	G	1.06373	0.0299277	0.0389875	FALSE	FALSE
rs12450550	chr17:48456192-48456193	C	T	1.0711	0.0332721	0.0389876	FALSE	FALSE
rs12578168	chr12:95511320-95511321	A	G	0.924155	0.0382088	0.0389877	FALSE	FALSE
rs10212396	chr3:77476888-77476889	C	T	1.09137	0.0423529	0.038988	FALSE	FALSE
rs4873751	chr8:54414731-54414732	A	G	1.07137	0.0333938	0.0389882	FALSE	FALSE
rs75605242	chr3:70243838-70243839	A	C	0.746417	0.141679	0.0389884	FALSE	FALSE
rs1591573	chr10:100425636-100425637	T	A	0.938714	0.030637	0.0389885	FALSE	FALSE
rs13098494	chr3:23415696-23415697	G	T	0.908944	0.0462488	0.0389887	FALSE	FALSE
rs73124401	chr5:76825991-76825992	T	C	1.27812	0.118873	0.0389887	FALSE	FALSE
rs10430903	chr11:20895385-20895386	C	T	0.931292	0.0344825	0.0389888	FALSE	FALSE
rs11203966	chr8:18401548-18401549	T	G	0.903841	0.0489762	0.038989	FALSE	FALSE
rs2470639	chr3:5788453-5788454	G	C	1.07994	0.0372556	0.038989	FALSE	FALSE
rs79130222	chr11:33882806-33882807	C	T	0.802524	0.106571	0.0389897	FALSE	FALSE
rs2352227	chr6:67159548-67159549	G	A	0.932893	0.0336504	0.0389898	FALSE	FALSE
rs145302594	chr9:104286769-104286770	T	C	0.759793	0.133077	0.03899	FALSE	FALSE
rs4536836	chr3:103211324-103211325	C	T	1.06636	0.031123	0.0389901	FALSE	FALSE
rs12701763	chr7:39793851-39793852	T	C	1.06618	0.0310416	0.0389906	FALSE	FALSE
rs4854362	chr2:734415-734416	A	C	1.07368	0.0344398	0.0389908	FALSE	FALSE
rs10791290	chr11:133226124-133226125	A	G	0.938384	0.0308081	0.0389911	FALSE	FALSE
rs12614732	chr2:31199913-31199914	G	C	1.30146	0.127642	0.0389912	FALSE	FALSE
rs56655324	chr14:27142154-27142155	C	G	0.890739	0.0560504	0.0389913	FALSE	FALSE
rs17134911	chr7:4565593-4565594	A	G	1.20705	0.0911612	0.0389914	FALSE	FALSE
rs116866749	chr19:9071561-9071562	T	C	0.831141	0.0895981	0.0389916	FALSE	FALSE
rs301219	chr3:176094954-176094955	C	T	0.914335	0.0433848	0.0389916	FALSE	FALSE
rs4841175	chr8:9436609-9436610	G	A	0.931864	0.0341855	0.0389917	FALSE	FALSE
rs11047219	chr12:24185455-24185456	C	A	0.899032	0.0515614	0.0389918	FALSE	FALSE
rs9995075	chr4:173660536-173660537	C	T	0.937519	0.0312545	0.0389919	FALSE	FALSE
rs3125294	chr1:212767739-212767740	C	T	0.94031	0.0298146	0.038992	FALSE	FALSE
rs12649551	chr4:131326489-131326490	G	A	0.935016	0.0325496	0.0389922	FALSE	FALSE
rs3798263	chr6:45898408-45898409	A	G	0.817133	0.0978329	0.0389922	FALSE	FALSE
rs10509446	chr10:83829020-83829021	A	G	1.15317	0.0690377	0.0389927	FALSE	FALSE
rs117182362	chr8:4873036-4873037	A	C	0.79998	0.10811	0.0389927	FALSE	FALSE
rs11100574	chr4:165667768-165667769	C	T	0.940476	0.0297293	0.0389928	FALSE	FALSE
rs17804721	chr2:164366471-164366472	G	A	0.830742	0.0898314	0.0389928	FALSE	FALSE
rs9496318	chr6:100501209-100501210	T	C	1.06348	0.029817	0.038993	FALSE	FALSE
rs13013602	chr2:113491105-113491106	A	G	0.940366	0.0297858	0.0389932	FALSE	FALSE
rs2361131	chr9:30530415-30530416	T	G	0.929776	0.0352723	0.0389933	FALSE	FALSE
rs7811386	chr7:130901641-130901642	G	C	1.06755	0.0316681	0.0389934	FALSE	FALSE
rs61772135	chr1:56544202-56544203	T	C	1.19561	0.0865467	0.0389936	FALSE	FALSE
rs10198042	chr2:106267587-106267588	T	G	0.888863	0.0570727	0.038994	FALSE	FALSE
rs78926213	chr10:9255540-9255541	G	A	1.21119	0.0928205	0.038994	FALSE	FALSE
rs7150787	chr14:53151864-53151865	A	G	1.10378	0.0478359	0.0389942	FALSE	FALSE
rs33944211	chr3:93768267-93768268	G	C	1.10312	0.0475445	0.0389949	FALSE	FALSE
rs6429137	chr1:239589807-239589808	C	A	1.06366	0.0298988	0.038995	FALSE	FALSE
rs208426	chr13:33191370-33191371	T	C	0.93618	0.0319477	0.0389956	FALSE	FALSE
rs12952097	chr17:78710206-78710207	A	C	0.9307	0.0347916	0.0389959	FALSE	FALSE
rs750298	chr10:100102033-100102034	G	A	0.936306	0.0318825	0.0389959	FALSE	FALSE
rs3112344	chr7:135387234-135387235	A	C	0.938933	0.0305252	0.038996	FALSE	FALSE
rs12328006	chr2:239413971-239413972	A	G	1.18212	0.0810532	0.0389963	FALSE	FALSE
rs6941042	chr6:6612629-6612630	C	T	0.840655	0.0840866	0.0389964	FALSE	FALSE
rs111929810	chr4:68540691-68540692	G	A	0.914368	0.0433683	0.038997	FALSE	FALSE
rs72642383	chr4:68544836-68544837	T	C	0.914368	0.0433683	0.038997	FALSE	FALSE
rs267506	chr3:6495115-6495116	T	C	1.07651	0.0357134	0.0389971	FALSE	FALSE
rs4618318	chr4:98063725-98063726	T	C	1.10324	0.0475981	0.0389972	FALSE	FALSE
rs12254149	chr10:104589746-104589747	T	C	1.06885	0.0322579	0.0389973	FALSE	FALSE
rs12453472	chr17:64536795-64536796	T	G	0.862239	0.0718061	0.0389975	FALSE	FALSE
rs150691840	chr6:5966420-5966421	C	G	1.31912	0.134173	0.0389977	FALSE	FALSE
rs28711287	chr4:1346681-1346682	C	G	0.914123	0.0434985	0.0389977	FALSE	FALSE
rs13277433	chr8:124725327-124725328	T	G	0.934366	0.0328879	0.0389982	FALSE	FALSE
rs75685279	chr3:136434832-136434833	C	A	1.0763	0.035622	0.0389986	FALSE	FALSE
rs62316047	chr4:69197433-69197434	A	C	1.24523	0.106251	0.0389987	FALSE	FALSE
rs665905	chr11:107408788-107408789	T	C	1.06373	0.0299303	0.0389988	FALSE	FALSE
rs4348046	chr4:145138336-145138337	A	G	0.785573	0.116918	0.0389991	FALSE	FALSE
rs3759126	chr12:50343861-50343862	G	A	1.07957	0.0370924	0.0389992	FALSE	FALSE
rs75485008	chr17:45311932-45311933	T	C	0.874988	0.0646961	0.0389992	FALSE	FALSE
rs17179453	chr12:66283599-66283600	C	T	1.11268	0.0517274	0.0389993	FALSE	FALSE
rs75897478	chr1:22591298-22591299	A	G	1.09407	0.0435555	0.0389994	FALSE	FALSE
rs2058452	chr7:17731549-17731550	T	C	1.06508	0.0305426	0.0389995	FALSE	FALSE
rs34869619	chr19:31601363-31601364	A	G	0.750374	0.139126	0.0389995	FALSE	FALSE
rs2811468	chr3:129296846-129296847	G	A	0.925831	0.0373337	0.0389997	FALSE	FALSE
rs17345745	chr3:23418526-23418527	T	C	0.908949	0.046249	0.0389998	FALSE	FALSE
rs17404982	chr3:23415448-23415449	G	A	0.908949	0.046249	0.0389998	FALSE	FALSE
rs35236373	chr3:23420059-23420060	C	T	0.908949	0.046249	0.0389998	FALSE	FALSE
rs11719257	chr3:43914853-43914854	T	A	0.93139	0.0344334	0.0390002	FALSE	FALSE
rs17076170	chr3:43917945-43917946	T	C	0.93139	0.0344334	0.0390002	FALSE	FALSE
rs254382	chr5:77056164-77056165	T	G	1.06941	0.0325116	0.0390002	FALSE	FALSE
rs11792765	chr9:34425494-34425495	C	T	0.917018	0.0419673	0.0390003	FALSE	FALSE
rs78525902	chr2:126478947-126478948	A	G	1.15506	0.0698356	0.0390006	FALSE	FALSE
rs10239750	chr7:134526119-134526120	G	C	0.866961	0.0691612	0.0390007	FALSE	FALSE
rs10255673	chr7:134526404-134526405	A	T	0.866961	0.0691612	0.0390007	FALSE	FALSE
rs112973290	chr13:27364091-27364092	A	G	1.12815	0.0584132	0.0390007	FALSE	FALSE
rs17168086	chr7:134521199-134521200	C	T	0.866961	0.0691612	0.0390007	FALSE	FALSE
rs6961871	chr7:134525077-134525078	C	T	0.866961	0.0691612	0.0390007	FALSE	FALSE
rs7614731	chr3:108389362-108389363	A	T	0.928234	0.0360782	0.0390007	FALSE	FALSE
rs141605744	chr16:1683616-1683617	G	A	1.18913	0.083919	0.0390008	FALSE	FALSE
rs80256820	chr3:130595097-130595098	C	T	1.28327	0.12083	0.0390012	FALSE	FALSE
rs2072376	chr12:6579811-6579812	C	T	1.06507	0.0305387	0.0390013	FALSE	FALSE
rs12588696	chr14:38812093-38812094	C	T	0.931541	0.0343553	0.0390015	FALSE	FALSE
rs12596997	chr16:21184876-21184877	C	A	1.07959	0.0371004	0.0390015	FALSE	FALSE
rs6989535	chr8:9216370-9216371	G	A	1.12382	0.0565535	0.0390015	FALSE	FALSE
rs77153593	chr13:88037221-88037222	A	C	1.19338	0.0856455	0.0390018	FALSE	FALSE
rs2764613	chr13:33712651-33712652	C	T	1.07535	0.0351923	0.039002	FALSE	FALSE
rs6978625	chr7:152686604-152686605	C	T	0.812022	0.100877	0.039002	FALSE	FALSE
rs11053459	chr12:34828185-34828186	G	T	0.939977	0.0299876	0.0390022	FALSE	FALSE
rs17187970	chr5:77225323-77225324	A	G	0.837262	0.0860488	0.0390022	FALSE	FALSE
rs6731550	chr2:195889743-195889744	C	T	1.06314	0.029661	0.0390025	FALSE	FALSE
rs113531502	chr6:81357918-81357919	T	G	1.31329	0.132032	0.0390026	FALSE	FALSE
rs9449105	chr6:81358086-81358087	T	G	1.31329	0.132032	0.0390026	FALSE	FALSE
rs1315212	chr11:74249089-74249090	T	G	0.938442	0.0307799	0.0390033	FALSE	FALSE
rs1315213	chr11:74249198-74249199	A	G	0.938442	0.0307799	0.0390033	FALSE	FALSE
rs952468	chr2:48470131-48470132	G	T	1.09681	0.0447685	0.0390033	FALSE	FALSE
rs72718257	chr1:95333435-95333436	T	C	0.798211	0.109189	0.0390035	FALSE	FALSE
rs12197788	chr6:104791155-104791156	A	G	0.921313	0.0397047	0.0390053	FALSE	FALSE
rs183241836	chr10:110143062-110143063	A	G	1.35133	0.145868	0.0390054	FALSE	FALSE
rs78351293	chr10:102456343-102456344	G	A	1.06803	0.0318851	0.0390054	FALSE	FALSE
rs72779311	chr16:63392383-63392384	A	G	0.898506	0.0518485	0.0390057	FALSE	FALSE
rs73517377	chr8:14808607-14808608	C	G	0.896562	0.0528979	0.0390057	FALSE	FALSE
rs114413744	chr2:108941274-108941275	C	T	0.841087	0.0838423	0.0390063	FALSE	FALSE
rs73185262	chr8:9275887-9275888	G	C	0.919357	0.0407343	0.0390064	FALSE	FALSE
rs73494914	chr9:93923107-93923108	A	G	0.92676	0.0368492	0.0390064	FALSE	FALSE
rs10858625	chr12:87993242-87993243	G	A	1.08519	0.0396083	0.0390066	FALSE	FALSE
rs2385246	chr7:104263104-104263105	G	A	0.84638	0.0808029	0.0390068	FALSE	FALSE
rs72963580	chr18:67199283-67199284	T	A	1.07776	0.0362797	0.0390071	FALSE	FALSE
rs150137458	chr11:43081932-43081933	A	G	0.803759	0.105835	0.0390072	FALSE	FALSE
rs13330449	chr16:11706726-11706727	C	T	0.939878	0.0300399	0.0390075	FALSE	FALSE
rs137933255	chr13:38547169-38547170	A	G	0.899675	0.051219	0.0390075	FALSE	FALSE
rs144628488	chr13:38547261-38547262	C	G	0.899675	0.051219	0.0390075	FALSE	FALSE
rs2698792	chr12:47811204-47811205	T	C	0.939375	0.0302992	0.0390075	FALSE	FALSE
rs3766907	chr1:203450441-203450442	T	C	0.909977	0.0457029	0.0390077	FALSE	FALSE
rs112756929	chr1:30810979-30810980	T	C	1.17317	0.0773732	0.0390078	FALSE	FALSE
9:83544661	chr9:83544660-83544661	T	G	1.06853	0.0321142	0.039008	FALSE	FALSE
rs2480349	chr10:25756143-25756144	A	C	1.06289	0.029548	0.039008	FALSE	FALSE
rs59640647	chr7:62051040-62051041	C	T	1.08803	0.0408723	0.0390084	FALSE	FALSE
rs143848258	chr7:19917782-19917783	C	A	1.34563	0.143822	0.0390087	FALSE	FALSE
rs359423	chr5:173328619-173328620	T	G	0.91907	0.0408864	0.0390087	FALSE	FALSE
rs141905255	chr20:6139423-6139424	C	T	0.773226	0.124599	0.0390088	FALSE	FALSE
rs410498	chr3:120539659-120539660	G	A	0.922287	0.0391932	0.0390093	FALSE	FALSE
rs73449811	chr13:38551241-38551242	G	A	0.899676	0.0512191	0.0390095	FALSE	FALSE
rs73534940	chr8:1690758-1690759	A	C	1.14506	0.0656259	0.0390098	FALSE	FALSE
rs13313478	chr15:87963451-87963452	C	A	0.9257	0.0374043	0.03901	FALSE	FALSE
rs62298749	chr4:17077195-17077196	A	C	0.897423	0.052434	0.03901	FALSE	FALSE
rs2010446	chr3:37766212-37766213	A	G	0.941095	0.0294134	0.0390102	FALSE	FALSE
rs2862967	chr3:171602619-171602620	T	C	0.919021	0.0409127	0.0390115	FALSE	FALSE
rs17235154	chr10:67487857-67487858	C	T	0.86455	0.0705147	0.0390125	FALSE	FALSE
rs1214476	chr8:60921844-60921845	A	G	0.937808	0.0311089	0.0390128	FALSE	FALSE
rs1229408	chr8:60922970-60922971	T	A	0.937808	0.0311089	0.0390128	FALSE	FALSE
rs17145243	chr7:122625339-122625340	G	A	0.922235	0.0392213	0.0390129	FALSE	FALSE
rs76978021	chr10:17383293-17383294	A	G	1.22527	0.0984289	0.0390131	FALSE	FALSE
rs79850396	chr10:17382690-17382691	A	G	1.22527	0.0984288	0.0390131	FALSE	FALSE
rs11942650	chr4:166854138-166854139	G	A	0.869704	0.0676352	0.0390132	FALSE	FALSE
rs77559409	chr13:75066247-75066248	C	T	1.10816	0.0497567	0.0390132	FALSE	FALSE
rs1170694	chr3:11055704-11055705	G	T	0.92847	0.0359574	0.0390141	FALSE	FALSE
rs12489432	chr3:77547881-77547882	A	G	1.09496	0.043951	0.0390142	FALSE	FALSE
rs73249381	chr4:19594502-19594503	C	T	1.08874	0.0411896	0.0390142	FALSE	FALSE
rs78826607	chr2:180913172-180913173	A	G	1.16772	0.0751228	0.0390142	FALSE	FALSE
rs10952903	chr7:87582409-87582410	C	G	0.746088	0.141912	0.0390144	FALSE	FALSE
rs702004	chr3:120547040-120547041	C	A	0.92225	0.0392137	0.0390145	FALSE	FALSE
rs836340	chr3:120548099-120548100	G	C	0.92225	0.0392137	0.0390145	FALSE	FALSE
rs7227864	chr18:26341914-26341915	T	G	0.92789	0.0362601	0.0390147	FALSE	FALSE
rs72479851	chr18:26335605-26335606	A	G	0.92789	0.0362601	0.0390147	FALSE	FALSE
rs13220420	chr6:80866656-80866657	G	T	1.12349	0.0564127	0.0390148	FALSE	FALSE
rs62493394	chr7:156990007-156990008	G	A	0.875049	0.0646676	0.0390149	FALSE	FALSE
rs79951021	chr15:25169671-25169672	A	C	1.31686	0.133357	0.0390149	FALSE	FALSE
rs28359666	chr1:230909628-230909629	T	C	0.850908	0.0782217	0.0390151	FALSE	FALSE
rs34631320	chr15:81019790-81019791	G	A	1.29817	0.126431	0.0390151	FALSE	FALSE
rs34902223	chr17:42948268-42948269	T	C	1.09976	0.0460701	0.0390151	FALSE	FALSE
rs10516566	chr4:112114452-112114453	C	T	0.91848	0.0411987	0.0390153	FALSE	FALSE
rs72674126	chr4:112117359-112117360	A	C	0.91848	0.0411987	0.0390153	FALSE	FALSE
rs1360231	chr9:18056545-18056546	C	G	1.0638	0.0299666	0.0390154	FALSE	FALSE
rs6922578	chr6:85029663-85029664	G	T	1.07655	0.0357357	0.0390154	FALSE	FALSE
rs10038453	chr5:99302692-99302693	C	T	0.93634	0.0318681	0.0390155	FALSE	FALSE
rs10038624	chr5:99303556-99303557	C	A	0.93634	0.0318681	0.0390155	FALSE	FALSE
rs10041058	chr5:99303188-99303189	A	G	0.93634	0.0318681	0.0390155	FALSE	FALSE
rs10054412	chr5:99304874-99304875	T	C	0.93634	0.0318681	0.0390155	FALSE	FALSE
rs10061652	chr5:99306208-99306209	C	G	0.93634	0.0318681	0.0390155	FALSE	FALSE
rs12735250	chr1:169262480-169262481	G	C	0.771295	0.125815	0.0390155	FALSE	FALSE
rs17689689	chr17:20630546-20630547	G	C	1.24116	0.104671	0.0390155	FALSE	FALSE
rs28380710	chr5:99302906-99302907	A	G	0.93634	0.0318681	0.0390155	FALSE	FALSE
rs28459884	chr5:99304558-99304559	A	C	0.93634	0.0318681	0.0390155	FALSE	FALSE
rs7337734	chr13:40279331-40279332	G	A	0.899036	0.0515652	0.0390157	FALSE	FALSE
rs142324060	chr5:95425756-95425757	G	A	0.74136	0.144993	0.0390158	FALSE	FALSE
rs6584531	chr10:81792179-81792180	C	G	1.06344	0.0298006	0.039016	FALSE	FALSE
rs9958497	chr18:76655295-76655296	C	G	0.933013	0.0335929	0.039016	FALSE	FALSE
rs2269607	chr22:44257243-44257244	C	T	1.07837	0.0365545	0.0390161	FALSE	FALSE
rs7284196	chr22:44257832-44257833	C	T	1.07837	0.0365545	0.0390161	FALSE	FALSE
rs2809938	chr1:52371375-52371376	A	G	0.860033	0.073054	0.0390164	FALSE	FALSE
rs13084381	chr3:45444154-45444155	C	A	1.09267	0.0429384	0.0390166	FALSE	FALSE
rs7196287	chr16:8819771-8819772	G	A	0.769843	0.126728	0.0390168	FALSE	FALSE
rs7848386	chr9:121363375-121363376	T	A	1.06411	0.0301071	0.0390172	FALSE	FALSE
rs477599	chr2:12834169-12834170	A	G	1.06579	0.0308699	0.0390173	FALSE	FALSE
rs75753617	chr8:5181593-5181594	C	G	1.08603	0.0399856	0.0390174	FALSE	FALSE
rs112075810	chr7:75459317-75459318	A	G	1.33216	0.138953	0.0390175	FALSE	FALSE
rs4813452	chr20:22276812-22276813	G	T	0.939131	0.0304263	0.0390175	FALSE	FALSE
rs29534	chr7:41225010-41225011	T	C	0.940252	0.0298483	0.0390177	FALSE	FALSE
rs29536	chr7:41225749-41225750	G	A	0.940252	0.0298483	0.0390177	FALSE	FALSE
rs73657753	chr8:2083211-2083212	A	T	1.16407	0.0736064	0.039018	FALSE	FALSE
rs77083059	chr4:67065943-67065944	G	A	1.14113	0.0639626	0.039018	FALSE	FALSE
rs10198528	chr2:159358191-159358192	G	A	1.0639	0.0300109	0.0390181	FALSE	FALSE
rs76317679	chr10:131316525-131316526	T	C	0.934958	0.0325841	0.0390181	FALSE	FALSE
rs4545364	chr1:107125000-107125001	C	T	1.07209	0.0337258	0.0390183	FALSE	FALSE
rs11834770	chr12:48117364-48117365	T	A	1.07066	0.0330781	0.0390184	FALSE	FALSE
rs10174673	chr2:154119051-154119052	G	A	1.10801	0.0496928	0.039019	FALSE	FALSE
rs55868514	chr8:9680399-9680400	T	C	0.939295	0.030342	0.039019	FALSE	FALSE
rs111883872	chr7:45661205-45661206	A	T	1.23788	0.103392	0.0390192	FALSE	FALSE
rs56875346	chr7:56197137-56197138	G	A	0.940834	0.0295491	0.0390192	FALSE	FALSE
rs1179234	chr3:103777495-103777496	T	A	1.0862	0.0400623	0.0390197	FALSE	FALSE
rs10133111	chr14:103377320-103377321	A	G	1.08415	0.039147	0.0390198	FALSE	FALSE
rs11920877	chr3:67510577-67510578	T	C	1.06586	0.0309028	0.0390198	FALSE	FALSE
rs6554048	chr4:32816992-32816993	A	G	1.07334	0.0342923	0.0390198	FALSE	FALSE
rs74415359	chr6:80541725-80541726	C	T	1.21202	0.0931639	0.0390198	FALSE	FALSE
rs2703278	chr8:5798170-5798171	C	T	1.0863	0.040107	0.0390199	FALSE	FALSE
rs6461153	chr7:15059795-15059796	G	C	0.940112	0.029921	0.0390202	FALSE	FALSE
rs150879050	chr2:73853589-73853590	T	C	0.820216	0.0960226	0.0390204	FALSE	FALSE
rs6578940	chr11:8196868-8196869	A	G	1.34392	0.143215	0.0390206	FALSE	FALSE
rs17573709	chr4:47955757-47955758	C	T	0.936349	0.0318642	0.0390207	FALSE	FALSE
rs78665508	chr17:75970741-75970742	G	A	0.732251	0.150987	0.0390207	FALSE	FALSE
rs58199976	chr2:27934523-27934524	C	T	1.07208	0.0337224	0.0390208	FALSE	FALSE
rs114989703	chr1:46392441-46392442	G	A	0.781481	0.119462	0.0390209	FALSE	FALSE
rs142702962	chr14:39391271-39391272	G	C	0.745138	0.142534	0.0390213	FALSE	FALSE
rs2561045	chr5:38270278-38270279	A	G	0.940422	0.0297617	0.0390214	FALSE	FALSE
rs10068450	chr5:123671792-123671793	G	T	1.16679	0.074736	0.0390215	FALSE	FALSE
rs62118552	chr19:53167207-53167208	T	C	0.755044	0.136136	0.0390219	FALSE	FALSE
rs4749184	chr10:27020567-27020568	G	A	1.08835	0.0410213	0.0390221	FALSE	FALSE
rs4761332	chr12:76773126-76773127	T	C	0.933314	0.0334376	0.0390222	FALSE	FALSE
rs6448868	chr4:12233228-12233229	A	G	1.06464	0.0303464	0.0390223	FALSE	FALSE
rs79716074	chr2:277002-277003	G	A	1.06693	0.0313904	0.0390223	FALSE	FALSE
rs112395809	chr11:26594756-26594757	G	A	0.766238	0.129006	0.0390225	FALSE	FALSE
rs1591535	chr13:92201932-92201933	G	C	1.08452	0.0393116	0.0390228	FALSE	FALSE
rs10844840	chr12:34364516-34364517	T	C	0.93918	0.0304021	0.0390229	FALSE	FALSE
rs117664585	chr7:2881053-2881054	A	G	1.25502	0.110055	0.0390234	FALSE	FALSE
rs1496337	chr5:92411292-92411293	T	C	1.06614	0.0310288	0.0390235	FALSE	FALSE
rs4659153	chr1:119773792-119773793	G	A	0.922411	0.0391311	0.0390238	FALSE	FALSE
rs34270261	chr2:13998874-13998875	A	G	1.09563	0.0442498	0.0390239	FALSE	FALSE
rs10944800	chr6:66154477-66154478	G	A	1.07552	0.0352751	0.0390244	FALSE	FALSE
rs918096	chr12:15625272-15625273	G	T	1.24534	0.106308	0.0390244	FALSE	FALSE
rs2381858	chr9:38615174-38615175	A	C	0.907373	0.0470954	0.0390247	FALSE	FALSE
rs113039012	chr7:1192345-1192346	C	T	1.25548	0.110236	0.0390253	FALSE	FALSE
rs12424011	chr12:58108518-58108519	T	C	1.09526	0.0440876	0.0390258	FALSE	FALSE
rs72676442	chr4:96276117-96276118	A	T	0.909793	0.0458052	0.039026	FALSE	FALSE
rs143075686	chr3:143134636-143134637	C	T	1.29447	0.125055	0.0390261	FALSE	FALSE
rs192685196	chr3:5185518-5185519	T	G	1.33918	0.141506	0.0390264	FALSE	FALSE
rs778649	chr3:160709376-160709377	T	C	0.940801	0.029567	0.0390265	FALSE	FALSE
rs116919621	chr2:107425528-107425529	C	T	1.17862	0.079626	0.0390267	FALSE	FALSE
rs138014039	chr2:107425452-107425453	G	A	1.17862	0.079626	0.0390267	FALSE	FALSE
rs1405350	chr8:77191301-77191302	T	C	0.903707	0.0490575	0.039027	FALSE	FALSE
rs10283252	chr8:2555066-2555067	T	C	0.909046	0.0462036	0.0390271	FALSE	FALSE
rs111761453	chr7:137173665-137173666	T	G	0.837474	0.085937	0.0390272	FALSE	FALSE
rs62270460	chr3:127435210-127435211	G	C	1.07073	0.033114	0.0390273	FALSE	FALSE
rs79289130	chr5:152842498-152842499	T	C	1.17579	0.0784622	0.0390273	FALSE	FALSE
rs10258594	chr7:64320828-64320829	C	T	0.940736	0.0296007	0.0390275	FALSE	FALSE
rs32125	chr5:11344902-11344903	T	C	0.938777	0.0306108	0.039028	FALSE	FALSE
rs11189761	chr10:100464393-100464394	C	T	0.938811	0.0305933	0.0390282	FALSE	FALSE
rs62256387	chr3:67505568-67505569	T	C	1.0667	0.0312858	0.0390282	FALSE	FALSE
rs147777447	chr5:114067931-114067932	C	G	0.806701	0.104076	0.0390283	FALSE	FALSE
rs77658071	chr17:206665-206666	T	C	1.26921	0.115507	0.0390289	FALSE	FALSE
rs11045263	chr12:20611815-20611816	T	G	1.08284	0.0385605	0.039029	FALSE	FALSE
rs111428750	chr5:124116589-124116590	A	G	0.901147	0.0504325	0.039029	FALSE	FALSE
rs112498230	chr5:124116573-124116574	T	G	0.901147	0.0504325	0.039029	FALSE	FALSE
rs9298360	chr8:82376698-82376699	T	C	1.10349	0.0477156	0.0390291	FALSE	FALSE
rs150049771	chr11:33943580-33943581	A	G	0.794347	0.111555	0.0390293	FALSE	FALSE
rs62554827	chr9:92971201-92971202	C	T	1.09875	0.0456299	0.0390294	FALSE	FALSE
rs67243760	chr18:48002307-48002308	A	T	0.879856	0.062018	0.0390296	FALSE	FALSE
rs73190157	chr3:122215918-122215919	A	C	1.2886	0.122855	0.0390296	FALSE	FALSE
rs6716721	chr2:42835931-42835932	A	G	0.934631	0.0327558	0.0390302	FALSE	FALSE
rs2561141	chr5:38272452-38272453	C	T	0.940403	0.0297725	0.0390303	FALSE	FALSE
rs67899281	chr7:62037162-62037163	T	C	1.08851	0.0410939	0.0390303	FALSE	FALSE
rs184979096	chr4:66235665-66235666	A	C	1.31728	0.13352	0.0390304	FALSE	FALSE
rs2198189	chr3:77805834-77805835	T	C	1.14112	0.0639647	0.0390304	FALSE	FALSE
rs9274661	chr6:32636442-32636443	C	A	1.08168	0.0380425	0.0390304	FALSE	FALSE
rs151117144	chr18:9354014-9354015	G	T	0.817758	0.0974815	0.0390308	FALSE	FALSE
rs17778329	chr2:217919810-217919811	G	A	0.931176	0.0345504	0.0390308	FALSE	FALSE
rs2420870	chr19:14422511-14422512	C	G	0.929923	0.0352029	0.0390308	FALSE	FALSE
rs2358953	chr12:66201351-66201352	A	C	1.11885	0.0544132	0.0390311	FALSE	FALSE
rs2583942	chr12:66201779-66201780	C	T	1.11885	0.0544132	0.0390311	FALSE	FALSE
rs2612074	chr12:66201726-66201727	G	C	1.11885	0.0544132	0.0390311	FALSE	FALSE
rs73478648	chr7:150879664-150879665	G	A	0.826872	0.0921118	0.0390314	FALSE	FALSE
rs17068029	chr4:180635723-180635724	T	A	1.16318	0.0732412	0.0390315	FALSE	FALSE
rs73205705	chr8:13221334-13221335	C	T	0.918226	0.0413364	0.0390316	FALSE	FALSE
rs4857846	chr3:127666790-127666791	T	C	0.938113	0.0309543	0.0390317	FALSE	FALSE
rs7229728	chr18:40154581-40154582	C	A	0.933869	0.0331512	0.0390319	FALSE	FALSE
rs117506933	chr12:86028782-86028783	T	C	0.762695	0.131258	0.0390322	FALSE	FALSE
rs117916150	chr12:86055013-86055014	A	G	0.762695	0.131258	0.0390322	FALSE	FALSE
rs78875459	chr12:86064822-86064823	T	A	0.762695	0.131258	0.0390322	FALSE	FALSE
rs6787707	chr3:179692937-179692938	C	T	1.09637	0.0445811	0.0390325	FALSE	FALSE
rs284257	chr1:10747261-10747262	C	T	0.753071	0.137412	0.0390326	FALSE	FALSE
rs17382524	chr4:122440391-122440392	A	G	1.06905	0.0323543	0.0390328	FALSE	FALSE
rs17111753	chr10:98130772-98130773	A	C	0.864661	0.0704598	0.0390334	FALSE	FALSE
rs34889843	chr6:18127066-18127067	T	C	1.15041	0.0678917	0.0390335	FALSE	FALSE
rs7132221	chr12:76092435-76092436	G	A	1.07826	0.0365097	0.0390337	FALSE	FALSE
rs66503869	chr4:163331804-163331805	A	G	0.888826	0.0571045	0.0390339	FALSE	FALSE
rs59096979	chr16:6183168-6183169	C	T	0.8483	0.0797164	0.0390341	FALSE	FALSE
rs1749294	chr19:55199828-55199829	A	G	1.06854	0.0321239	0.0390349	FALSE	FALSE
rs191591515	chr15:91359262-91359263	G	A	1.18217	0.0810883	0.0390352	FALSE	FALSE
rs3773147	chr3:127435613-127435614	C	G	1.07073	0.0331154	0.0390353	FALSE	FALSE
rs142194660	chr6:161918989-161918990	C	T	0.758328	0.134043	0.0390358	FALSE	FALSE
rs1538723	chr10:99512471-99512472	T	C	1.07054	0.0330298	0.0390359	FALSE	FALSE
rs7527864	chr1:242059459-242059460	C	T	1.07265	0.0339841	0.0390359	FALSE	FALSE
rs9546022	chr13:82780292-82780293	A	G	0.931791	0.0342314	0.0390359	FALSE	FALSE
rs10140138	chr14:95141570-95141571	G	A	1.09596	0.0443978	0.0390362	FALSE	FALSE
rs4260596	chr4:57368412-57368413	A	G	1.11814	0.0541073	0.0390366	FALSE	FALSE
rs7609062	chr2:238671888-238671889	A	G	1.2322	0.101173	0.0390369	FALSE	FALSE
rs75557088	chr7:47840688-47840689	A	C	0.864116	0.0707669	0.0390375	FALSE	FALSE
rs7172691	chr15:25058488-25058489	T	C	1.12092	0.05531	0.0390379	FALSE	FALSE
rs11135340	chr5:164443795-164443796	T	A	0.932767	0.0337247	0.0390384	FALSE	FALSE
rs11135341	chr5:164443874-164443875	T	C	0.932767	0.0337247	0.0390384	FALSE	FALSE
rs1790125	chr12:123665255-123665256	C	T	0.926408	0.0370391	0.0390385	FALSE	FALSE
rs11766938	chr7:156032478-156032479	T	C	1.08122	0.0378391	0.0390387	FALSE	FALSE
rs4717027	chr7:156032216-156032217	A	G	1.08122	0.0378391	0.0390387	FALSE	FALSE
rs2480348	chr10:25756386-25756387	A	C	1.06285	0.0295343	0.0390389	FALSE	FALSE
rs7120356	chr11:60175472-60175473	A	G	1.06831	0.0320177	0.0390391	FALSE	FALSE
rs116947862	chr8:2095880-2095881	G	A	1.18153	0.080828	0.0390392	FALSE	FALSE
rs138363808	chr8:2095791-2095792	T	C	1.18153	0.080828	0.0390392	FALSE	FALSE
rs2080921	chr5:120735313-120735314	A	G	0.888635	0.0572101	0.0390392	FALSE	FALSE
rs117389757	chr14:67534753-67534754	A	G	0.871795	0.0664809	0.0390394	FALSE	FALSE
rs114358330	chr3:139390164-139390165	G	A	1.29274	0.124417	0.0390395	FALSE	FALSE
rs66490959	chr2:453265-453266	A	G	0.829164	0.0907747	0.0390397	FALSE	FALSE
rs118126021	chr18:54958683-54958684	G	T	0.882382	0.0606317	0.0390399	FALSE	FALSE
rs146874395	chr9:17469298-17469299	G	A	0.812893	0.100378	0.0390404	FALSE	FALSE
rs1796879	chr10:8241462-8241463	T	G	0.939274	0.0303562	0.0390407	FALSE	FALSE
rs57507940	chr8:3391955-3391956	A	G	1.15064	0.0679911	0.0390409	FALSE	FALSE
rs34029435	chr6:138422235-138422236	A	G	0.939717	0.0301276	0.039041	FALSE	FALSE
rs10180317	chr2:42841455-42841456	G	C	0.934639	0.0327535	0.0390411	FALSE	FALSE
rs12151093	chr19:22696099-22696100	G	T	0.857607	0.0744322	0.0390411	FALSE	FALSE
rs1084101	chr7:86243966-86243967	A	G	0.935472	0.0323216	0.0390412	FALSE	FALSE
rs801417	chr17:37458871-37458872	T	C	1.08582	0.039897	0.0390412	FALSE	FALSE
rs9431618	chr1:231083514-231083515	A	G	1.12572	0.0573836	0.0390414	FALSE	FALSE
rs17731227	chr8:134803123-134803124	T	C	1.1087	0.0500024	0.0390415	FALSE	FALSE
rs6927185	chr6:66390861-66390862	G	T	1.10055	0.0464268	0.0390415	FALSE	FALSE
rs186346362	chr10:8174448-8174449	C	T	1.24816	0.107411	0.0390417	FALSE	FALSE
rs61818579	chr1:195307238-195307239	A	T	0.902771	0.0495635	0.0390428	FALSE	FALSE
rs78837010	chr4:138771721-138771722	G	T	1.12092	0.055314	0.0390429	FALSE	FALSE
rs113073234	chr2:30314129-30314130	A	G	0.829847	0.0903769	0.0390432	FALSE	FALSE
rs527369852	chr6:32453190-32453191	T	C	0.938438	0.0307882	0.0390433	FALSE	FALSE
rs16926692	chr12:23890177-23890178	C	T	1.10645	0.0490165	0.0390434	FALSE	FALSE
rs17091952	chr14:57154645-57154646	T	C	0.925785	0.0373663	0.0390437	FALSE	FALSE
rs58448899	chr14:57154976-57154977	A	C	0.925785	0.0373663	0.0390437	FALSE	FALSE
rs6437190	chr2:159439964-159439965	G	T	0.924074	0.0382627	0.0390437	FALSE	FALSE
rs10925883	chr1:239589540-239589541	C	G	1.06366	0.0299063	0.039044	FALSE	FALSE
rs77501018	chr12:44680871-44680872	T	C	0.781245	0.119622	0.039044	FALSE	FALSE
rs75112084	chr8:132094092-132094093	A	T	1.1613	0.0724612	0.0390442	FALSE	FALSE
rs9621114	chr22:31249201-31249202	G	A	0.879093	0.062443	0.0390442	FALSE	FALSE
rs4952191	chr2:31119378-31119379	C	T	0.743048	0.143912	0.0390443	FALSE	FALSE
rs72775316	chr16:13688797-13688798	C	G	0.913629	0.043771	0.0390444	FALSE	FALSE
rs10086956	chr8:87064661-87064662	G	C	0.937897	0.0310679	0.0390445	FALSE	FALSE
rs62355138	chr5:30731685-30731686	G	C	1.1294	0.0589668	0.0390447	FALSE	FALSE
rs11862593	chr16:79824780-79824781	G	C	0.935593	0.0322594	0.0390449	FALSE	FALSE
rs12934885	chr16:79824994-79824995	C	T	0.935593	0.0322594	0.0390449	FALSE	FALSE
rs1215761	chr12:106623456-106623457	T	C	1.06496	0.0304955	0.0390452	FALSE	FALSE
rs57001700	chr4:131013281-131013282	A	G	0.854068	0.0764375	0.0390454	FALSE	FALSE
rs7145447	chr14:81054668-81054669	T	C	1.06575	0.0308546	0.0390454	FALSE	FALSE
rs6714507	chr2:98733071-98733072	A	C	1.14701	0.0664621	0.0390455	FALSE	FALSE
rs67842777	chr2:98724400-98724401	A	C	1.14701	0.0664621	0.0390455	FALSE	FALSE
rs1263948	chr17:49830828-49830829	T	C	1.06295	0.0295803	0.0390456	FALSE	FALSE
rs35268837	chr7:38280432-38280433	C	T	1.10438	0.0481105	0.0390457	FALSE	FALSE
rs4339985	chr10:35016624-35016625	C	T	1.06767	0.0317296	0.0390462	FALSE	FALSE
rs732694	chr3:64172691-64172692	C	G	0.934316	0.0329218	0.0390462	FALSE	FALSE
rs62361879	chr5:103417837-103417838	G	C	0.927767	0.0363303	0.039047	FALSE	FALSE
rs67134957	chr2:51052059-51052060	C	A	0.92523	0.0376573	0.0390476	FALSE	FALSE
rs72837097	chr2:51051713-51051714	C	T	0.92523	0.0376573	0.0390476	FALSE	FALSE
rs145316935	chr6:26840934-26840935	C	G	1.18462	0.0820978	0.0390478	FALSE	FALSE
rs12069773	chr1:98644541-98644542	G	A	0.872056	0.0663383	0.0390479	FALSE	FALSE
rs2131373	chr1:172623435-172623436	C	T	1.0637	0.0299241	0.0390482	FALSE	FALSE
rs2603029	chr17:3941395-3941396	C	T	1.06455	0.0303133	0.0390485	FALSE	FALSE
rs150894147	chr2:150562949-150562950	C	T	1.30972	0.130744	0.0390489	FALSE	FALSE
rs72679657	chr1:75515019-75515020	C	A	0.774665	0.123724	0.0390489	FALSE	FALSE
rs10444289	chr11:45829328-45829329	T	C	1.12532	0.0572107	0.039049	FALSE	FALSE
rs12188799	chr5:10117915-10117916	C	G	0.819047	0.0967274	0.0390492	FALSE	FALSE
rs12472788	chr2:52880807-52880808	G	A	1.14616	0.0661023	0.0390492	FALSE	FALSE
rs7142438	chr14:43764083-43764084	G	C	0.929523	0.0354146	0.0390498	FALSE	FALSE
rs3743078	chr15:78894758-78894759	C	G	1.07484	0.0349746	0.0390503	FALSE	FALSE
rs60728935	chr2:88804206-88804207	G	C	1.087	0.0404256	0.0390504	FALSE	FALSE
rs58401711	chr10:80077728-80077729	T	G	1.27532	0.117846	0.0390505	FALSE	FALSE
rs1057654	chr6:33835364-33835365	G	A	0.929954	0.03519	0.0390506	FALSE	FALSE
rs28663535	chr12:32059859-32059860	C	T	1.24989	0.108089	0.0390507	FALSE	FALSE
rs17052898	chr13:53521334-53521335	C	T	0.834888	0.087446	0.0390511	FALSE	FALSE
rs75582951	chr20:24592357-24592358	C	G	1.07222	0.033792	0.0390513	FALSE	FALSE
rs7695609	chr4:137886833-137886834	A	G	0.916925	0.0420271	0.0390513	FALSE	FALSE
rs79581014	chr20:24592345-24592346	T	A	1.07222	0.033792	0.0390513	FALSE	FALSE
rs114436292	chr5:64385380-64385381	A	G	1.16048	0.0721207	0.0390515	FALSE	FALSE
rs77669131	chr5:64385984-64385985	C	G	1.16048	0.0721207	0.0390515	FALSE	FALSE
rs77982418	chr5:64383896-64383897	C	G	1.16048	0.0721207	0.0390515	FALSE	FALSE
rs11964748	chr6:28580628-28580629	T	C	1.24564	0.106439	0.0390518	FALSE	FALSE
rs1273724	chr6:121444271-121444272	A	G	1.08758	0.0406824	0.0390519	FALSE	FALSE
rs140514734	chr19:11189429-11189430	T	C	0.820167	0.096067	0.0390519	FALSE	FALSE
rs35919487	chr3:117849090-117849091	C	A	1.06597	0.0309554	0.0390519	FALSE	FALSE
rs13060750	chr3:109329772-109329773	T	C	1.06558	0.0307791	0.039052	FALSE	FALSE
rs56145047	chr8:115858208-115858209	C	G	0.915627	0.042714	0.0390521	FALSE	FALSE
rs12444504	chr16:5918193-5918194	A	G	0.931302	0.0344884	0.0390522	FALSE	FALSE
rs6137582	chr20:22197210-22197211	G	A	0.938105	0.0309617	0.0390525	FALSE	FALSE
rs605128	chr15:98199096-98199097	C	T	0.92227	0.039211	0.0390526	FALSE	FALSE
rs73119684	chr3:71139798-71139799	C	A	0.925861	0.0373278	0.0390526	FALSE	FALSE
rs301205	chr3:176106000-176106001	G	T	0.914339	0.0433964	0.0390529	FALSE	FALSE
rs1521864	chr2:159105618-159105619	G	A	0.92871	0.0358392	0.039053	FALSE	FALSE
rs8179149	chr12:109014784-109014785	T	C	1.27587	0.118057	0.0390534	FALSE	FALSE
rs73173939	chr21:28022674-28022675	G	A	1.12714	0.0579989	0.0390536	FALSE	FALSE
rs150184426	chr12:117823839-117823840	A	G	1.26823	0.115148	0.039054	FALSE	FALSE
rs895796	chr1:30368882-30368883	T	C	1.09381	0.043451	0.0390541	FALSE	FALSE
rs6721050	chr2:78749041-78749042	C	G	1.06581	0.0308836	0.0390542	FALSE	FALSE
rs1319985	chr3:24875083-24875084	A	C	1.10165	0.0469123	0.0390544	FALSE	FALSE
rs143806067	chr18:49946296-49946297	T	G	1.32213	0.135319	0.0390546	FALSE	FALSE
rs11591814	chr10:70451758-70451759	T	A	0.782259	0.119	0.0390547	FALSE	FALSE
rs8026794	chr15:57832968-57832969	A	G	0.939599	0.0301908	0.0390553	FALSE	FALSE
rs117156690	chr8:2095065-2095066	T	C	1.18151	0.0808275	0.0390554	FALSE	FALSE
rs117616700	chr7:1047338-1047339	C	T	1.09973	0.0460675	0.0390556	FALSE	FALSE
rs11096806	chr4:33193203-33193204	C	T	0.815184	0.0990217	0.0390559	FALSE	FALSE
rs62571282	chr9:137380950-137380951	A	G	1.07995	0.0372703	0.0390561	FALSE	FALSE
rs17149826	chr8:9197621-9197622	C	A	1.14055	0.0637288	0.0390562	FALSE	FALSE
rs2866630	chr3:20008366-20008367	A	G	0.929786	0.0352787	0.0390564	FALSE	FALSE
rs56029370	chr3:20010094-20010095	T	C	0.929786	0.0352787	0.0390564	FALSE	FALSE
rs62241295	chr3:20010306-20010307	G	A	0.929786	0.0352787	0.0390564	FALSE	FALSE
rs2192353	chr16:6774189-6774190	T	C	0.92209	0.0393067	0.0390566	FALSE	FALSE
rs6881	chr10:121589401-121589402	G	T	1.06316	0.0296811	0.0390569	FALSE	FALSE
rs116780692	chr6:10375147-10375148	T	C	1.17973	0.0800951	0.0390571	FALSE	FALSE
rs4590750	chr10:67405943-67405944	A	T	0.849127	0.0792537	0.0390571	FALSE	FALSE
rs10280610	chr7:53660785-53660786	T	C	1.06276	0.0294979	0.0390573	FALSE	FALSE
rs11109155	chr12:98050796-98050797	A	C	1.06295	0.0295816	0.0390575	FALSE	FALSE
rs1049667	chr3:46623689-46623690	A	C	1.06807	0.0319128	0.0390582	FALSE	FALSE
rs113755163	chr13:100042643-100042644	T	G	1.19682	0.0870679	0.0390583	FALSE	FALSE
rs7794580	chr7:66931014-66931015	A	G	1.08296	0.0386227	0.0390585	FALSE	FALSE
rs1013028	chr4:60184636-60184637	T	C	0.936537	0.031773	0.0390587	FALSE	FALSE
rs17169628	chr7:34080551-34080552	A	G	1.12887	0.0587408	0.0390587	FALSE	FALSE
rs431804	chr17:60994307-60994308	A	G	1.11567	0.0530423	0.0390587	FALSE	FALSE
rs449808	chr17:60994546-60994547	A	G	1.11567	0.0530423	0.0390587	FALSE	FALSE
rs16928704	chr12:1876020-1876021	G	A	0.916117	0.0424561	0.0390593	FALSE	FALSE
rs2492603	chr1:42285998-42285999	T	C	0.926907	0.0367821	0.0390593	FALSE	FALSE
rs9993377	chr4:133083637-133083638	A	C	1.06868	0.0321874	0.0390599	FALSE	FALSE
rs10821283	chr9:96767292-96767293	A	G	0.905809	0.0479401	0.03906	FALSE	FALSE
rs114666570	chr2:207347965-207347966	A	G	1.34263	0.142778	0.0390601	FALSE	FALSE
rs111741780	chr4:100419543-100419544	A	G	0.879647	0.0621425	0.0390603	FALSE	FALSE
rs146490950	chr6:132801774-132801775	A	G	0.750019	0.139399	0.0390605	FALSE	FALSE
rs10016157	chr4:6294413-6294414	T	C	0.93957	0.0302069	0.0390609	FALSE	FALSE
rs73894224	chr21:18189066-18189067	T	C	0.79079	0.113747	0.0390613	FALSE	FALSE
rs802062	chr7:87004280-87004281	T	G	1.11084	0.0509416	0.0390613	FALSE	FALSE
rs150025752	chr5:90044321-90044322	A	G	0.744438	0.143019	0.0390614	FALSE	FALSE
rs3799619	chr6:166976373-166976374	G	T	1.11531	0.0528848	0.0390617	FALSE	FALSE
rs111453085	chr14:24965793-24965794	T	C	0.822005	0.0949869	0.0390618	FALSE	FALSE
rs12422820	chr12:129794149-129794150	C	T	0.910174	0.0456106	0.0390619	FALSE	FALSE
rs75894216	chr10:75749482-75749483	A	G	0.819292	0.0965889	0.039062	FALSE	FALSE
rs17103289	chr14:75920822-75920823	A	G	0.784325	0.117726	0.0390621	FALSE	FALSE
rs116846951	chr16:19538427-19538428	A	G	1.17257	0.0771482	0.0390622	FALSE	FALSE
rs4919347	chr10:101314021-101314022	G	A	1.09717	0.0449378	0.0390622	FALSE	FALSE
rs78474273	chr12:1353359-1353360	T	C	0.825127	0.0931499	0.0390626	FALSE	FALSE
rs34815172	chr8:2081064-2081065	G	A	1.16729	0.0749594	0.0390627	FALSE	FALSE
rs61642957	chr6:41723412-41723413	T	C	1.2489	0.107709	0.0390627	FALSE	FALSE
rs35276455	chr2:240443272-240443273	A	G	0.872734	0.0659675	0.0390635	FALSE	FALSE
rs71426584	chr2:240443222-240443223	A	T	0.872734	0.0659675	0.0390635	FALSE	FALSE
rs71426585	chr2:240443227-240443228	T	A	0.872734	0.0659675	0.0390635	FALSE	FALSE
rs67710817	chr10:56479450-56479451	T	C	1.1052	0.0484732	0.0390636	FALSE	FALSE
rs140838831	chr12:62933680-62933681	A	G	1.28778	0.122569	0.0390639	FALSE	FALSE
rs61158208	chr11:133315275-133315276	T	C	0.792389	0.11277	0.0390639	FALSE	FALSE
rs59725004	chr6:37746699-37746700	G	A	1.33968	0.141717	0.0390643	FALSE	FALSE
rs61854639	chr10:5385736-5385737	T	A	1.12477	0.0569793	0.0390644	FALSE	FALSE
rs141639971	chr12:86320525-86320526	C	A	1.29712	0.126072	0.0390645	FALSE	FALSE
rs9814832	chr3:103208637-103208638	C	A	1.06634	0.0311288	0.0390646	FALSE	FALSE
rs12883178	chr14:41194762-41194763	A	G	0.920068	0.0403719	0.0390648	FALSE	FALSE
rs72690969	chr14:81197746-81197747	C	T	1.08745	0.0406286	0.0390653	FALSE	FALSE
rs74629394	chr17:64930229-64930230	C	T	0.735916	0.148602	0.0390654	FALSE	FALSE
rs61382122	chr4:126183388-126183389	A	G	0.935479	0.0323222	0.0390655	FALSE	FALSE
rs850427	chr8:16877104-16877105	A	G	0.898556	0.0518372	0.0390658	FALSE	FALSE
rs9545970	chr13:82638387-82638388	G	A	0.93165	0.0343098	0.0390659	FALSE	FALSE
rs3755121	chr2:171975560-171975561	C	T	0.93821	0.0309095	0.0390663	FALSE	FALSE
rs115351668	chr1:69024388-69024389	G	A	1.15097	0.0681397	0.0390664	FALSE	FALSE
rs30280	chr5:155672994-155672995	G	C	1.06832	0.0320278	0.0390665	FALSE	FALSE
rs235137	chr16:66241806-66241807	G	C	1.14462	0.0654606	0.0390666	FALSE	FALSE
rs28375190	chr7:36431477-36431478	G	T	0.915792	0.0426298	0.0390667	FALSE	FALSE
rs9370047	chr6:51601255-51601256	A	C	1.06551	0.0307502	0.0390669	FALSE	FALSE
rs9389748	chr6:140447915-140447916	G	T	0.924886	0.0378415	0.039067	FALSE	FALSE
rs7627313	chr3:94776612-94776613	G	T	0.938648	0.0306833	0.0390672	FALSE	FALSE
rs7740619	chr6:153106181-153106182	C	T	0.930197	0.0350668	0.0390676	FALSE	FALSE
rs4919333	chr10:101250668-101250669	A	G	0.904659	0.0485579	0.0390683	FALSE	FALSE
rs4919336	chr10:101252533-101252534	T	C	0.904659	0.0485579	0.0390683	FALSE	FALSE
rs9663861	chr10:101250402-101250403	G	A	0.904659	0.0485579	0.0390683	FALSE	FALSE
rs7341013	chr5:92507420-92507421	T	C	1.09572	0.0442986	0.0390685	FALSE	FALSE
rs9547164	chr13:85908785-85908786	T	C	0.940496	0.0297304	0.0390686	FALSE	FALSE
rs139161546	chr11:41195314-41195315	T	G	1.36396	0.150422	0.0390687	FALSE	FALSE
rs141186442	chr1:40716508-40716509	C	T	0.800389	0.107904	0.0390687	FALSE	FALSE
rs6878642	chr5:88823013-88823014	A	G	0.939654	0.0301648	0.0390689	FALSE	FALSE
rs12587522	chr14:67176390-67176391	G	A	0.913147	0.0440323	0.039069	FALSE	FALSE
rs2104111	chr14:67186036-67186037	T	G	0.913147	0.0440323	0.039069	FALSE	FALSE
rs2319496	chr14:67179106-67179107	T	C	0.913147	0.0440323	0.039069	FALSE	FALSE
rs192536212	chr4:54157474-54157475	T	C	1.25205	0.108934	0.0390691	FALSE	FALSE
6:54203285	chr6:54203284-54203285	T	C	1.18942	0.0840677	0.0390696	FALSE	FALSE
rs114962043	chr2:35724633-35724634	A	T	1.09766	0.045159	0.0390697	FALSE	FALSE
rs2241252	chr22:18286341-18286342	G	A	0.773336	0.124569	0.0390701	FALSE	FALSE
rs72885784	chr4:94009582-94009583	A	G	0.789439	0.114581	0.0390704	FALSE	FALSE
rs11738287	chr5:119579144-119579145	A	G	1.06755	0.0316793	0.0390706	FALSE	FALSE
rs2186427	chr21:23388941-23388942	T	C	1.18514	0.0823194	0.0390706	FALSE	FALSE
rs9306045	chr21:23388793-23388794	G	A	1.18514	0.0823194	0.0390706	FALSE	FALSE
rs56364962	chr10:72527798-72527799	G	C	0.913027	0.0440964	0.0390707	FALSE	FALSE
rs72781545	chr5:97210331-97210332	A	G	0.88246	0.0605987	0.0390714	FALSE	FALSE
rs72781558	chr5:97220312-97220313	G	A	0.88246	0.0605987	0.0390714	FALSE	FALSE
rs6081247	chr20:18596233-18596234	T	A	0.938757	0.0306278	0.0390715	FALSE	FALSE
rs6081248	chr20:18597290-18597291	G	A	0.938757	0.0306278	0.0390715	FALSE	FALSE
rs10172011	chr2:52881888-52881889	G	C	1.14614	0.0661019	0.0390716	FALSE	FALSE
rs4980512	chr11:63716715-63716716	G	C	1.06336	0.0297726	0.0390717	FALSE	FALSE
7:30796273	chr7:30796272-30796273	T	C	1.09998	0.0461828	0.0390718	FALSE	FALSE
rs74837336	chr8:82459946-82459947	A	G	1.35599	0.147584	0.0390718	FALSE	FALSE
rs67215667	chr15:58532273-58532274	C	G	0.869467	0.0677877	0.0390721	FALSE	FALSE
rs78719562	chr14:100617625-100617626	C	G	0.88335	0.0601109	0.0390721	FALSE	FALSE
rs9474942	chr6:54507615-54507616	A	C	1.11879	0.0543995	0.0390721	FALSE	FALSE
rs75521254	chr3:178685235-178685236	G	A	0.837779	0.0857802	0.0390722	FALSE	FALSE
rs73060032	chr7:10661051-10661052	T	C	1.15964	0.0717787	0.0390726	FALSE	FALSE
rs9961962	chr18:28027563-28027564	G	T	0.93553	0.0322971	0.0390732	FALSE	FALSE
rs11138925	chr9:83548664-83548665	C	G	1.06846	0.0320911	0.0390733	FALSE	FALSE
rs2833791	chr21:33743684-33743685	C	A	1.10175	0.0469621	0.0390733	FALSE	FALSE
rs9458642	chr6:163180885-163180886	A	G	0.939818	0.0300811	0.0390738	FALSE	FALSE
rs155840	chr3:1476705-1476706	G	A	0.89838	0.0519344	0.0390739	FALSE	FALSE
rs12770577	chr10:100457273-100457274	C	T	0.938532	0.0307447	0.0390741	FALSE	FALSE
rs79717278	chr3:102056797-102056798	T	A	1.16346	0.0733726	0.0390742	FALSE	FALSE
rs12701350	chr7:34357961-34357962	G	C	0.929811	0.0352691	0.0390743	FALSE	FALSE
rs1994869	chr5:7927347-7927348	T	C	0.936816	0.0316317	0.0390745	FALSE	FALSE
rs61977267	chr14:92880147-92880148	A	G	1.10803	0.0497171	0.0390748	FALSE	FALSE
rs501510	chr6:7081839-7081840	A	T	1.07247	0.0339082	0.039075	FALSE	FALSE
rs140176891	chr19:5509923-5509924	T	C	0.763117	0.131019	0.0390751	FALSE	FALSE
rs76155790	chr17:57729584-57729585	C	T	0.854984	0.0759296	0.0390751	FALSE	FALSE
rs1854635	chr9:125323638-125323639	G	C	0.934768	0.0326925	0.0390754	FALSE	FALSE
rs2188988	chr7:84175008-84175009	C	T	1.06427	0.0301882	0.0390756	FALSE	FALSE
rs11170446	chr12:53547839-53547840	C	A	0.876213	0.0640432	0.0390757	FALSE	FALSE
rs72816931	chr10:108971532-108971533	G	T	1.1867	0.0829581	0.0390757	FALSE	FALSE
rs117857113	chr18:58813447-58813448	C	T	0.774305	0.123966	0.0390759	FALSE	FALSE
rs2343296	chr7:132781600-132781601	C	T	0.937208	0.031429	0.0390761	FALSE	FALSE
rs17192817	chr20:22281872-22281873	C	T	0.939198	0.0304011	0.0390763	FALSE	FALSE
rs56321035	chr9:117551488-117551489	T	C	0.827838	0.0915673	0.0390764	FALSE	FALSE
3:24192792	chr3:24192791-24192792	T	C	1.21967	0.0962419	0.0390766	FALSE	FALSE
rs11672914	chr19:5393747-5393748	A	G	1.07119	0.0333309	0.0390769	FALSE	FALSE
rs2500112	chr1:183803039-183803040	C	T	1.08373	0.0389692	0.0390771	FALSE	FALSE
rs2500113	chr1:183802695-183802696	G	A	1.08373	0.0389692	0.0390771	FALSE	FALSE
rs6705904	chr2:65770030-65770031	T	G	1.06433	0.0302163	0.0390775	FALSE	FALSE
rs78418322	chr13:40279962-40279963	G	A	0.899062	0.0515678	0.0390776	FALSE	FALSE
rs11185266	chr1:108642663-108642664	A	G	0.93954	0.0302249	0.0390777	FALSE	FALSE
rs113039407	chr2:21121011-21121012	C	A	0.78781	0.115587	0.0390778	FALSE	FALSE
rs35830619	chr2:76826199-76826200	A	C	1.06854	0.0321292	0.039078	FALSE	FALSE
rs789482	chr6:150595984-150595985	A	G	1.06386	0.0300001	0.0390781	FALSE	FALSE
rs41266405	chr1:34339861-34339862	T	G	0.770201	0.126543	0.0390787	FALSE	FALSE
rs28773201	chr4:36528560-36528561	T	A	1.07983	0.0372216	0.039079	FALSE	FALSE
rs4761703	chr12:93710333-93710334	C	T	0.904575	0.0486052	0.0390792	FALSE	FALSE
rs72913244	chr18:48557416-48557417	C	T	1.06536	0.0306832	0.0390793	FALSE	FALSE
rs80251855	chr4:16378349-16378350	A	G	1.13182	0.0600129	0.0390795	FALSE	FALSE
rs301202	chr3:176108972-176108973	A	G	0.914283	0.0434317	0.0390798	FALSE	FALSE
rs641312	chr11:108148264-108148265	T	C	0.940089	0.0299421	0.0390799	FALSE	FALSE
rs461238	chr21:41169495-41169496	C	T	1.06415	0.0301336	0.0390809	FALSE	FALSE
rs115052785	chr2:222933376-222933377	T	C	1.18042	0.0803882	0.039081	FALSE	FALSE
rs11830727	chr12:22532185-22532186	A	G	0.904241	0.0487851	0.039081	FALSE	FALSE
rs36160319	chr8:19893308-19893309	G	A	1.06547	0.030735	0.0390818	FALSE	FALSE
rs1849602	chr2:20274113-20274114	T	C	1.06784	0.0318097	0.0390823	FALSE	FALSE
rs526014	chr11:107417300-107417301	C	T	1.0868	0.0403396	0.0390824	FALSE	FALSE
rs3180887	chr9:86553588-86553589	A	G	0.931067	0.0346161	0.0390829	FALSE	FALSE
rs77685635	chr3:3619090-3619091	G	A	1.30001	0.127162	0.039083	FALSE	FALSE
rs595971	chr13:32457156-32457157	C	T	0.93871	0.0306539	0.0390831	FALSE	FALSE
rs596375	chr13:32457196-32457197	A	G	0.93871	0.0306539	0.0390831	FALSE	FALSE
rs115634566	chr4:1677316-1677317	C	G	1.22858	0.099772	0.0390832	FALSE	FALSE
rs75138238	chr6:111616013-111616014	G	C	1.22613	0.0988034	0.0390834	FALSE	FALSE
rs7780322	chr7:117786305-117786306	G	A	0.882976	0.0603193	0.0390834	FALSE	FALSE
rs930342	chr4:161638089-161638090	C	A	1.07362	0.0344276	0.0390837	FALSE	FALSE
rs6991993	chr8:51812972-51812973	T	C	1.06978	0.0326896	0.039084	FALSE	FALSE
rs17835823	chr5:51154601-51154602	G	A	0.939164	0.0304201	0.0390844	FALSE	FALSE
rs17496492	chr3:5659871-5659872	G	A	1.21387	0.0939321	0.0390847	FALSE	FALSE
rs2084442	chr1:105004154-105004155	C	T	0.939912	0.0300341	0.0390853	FALSE	FALSE
rs2703682	chr12:38107968-38107969	G	A	0.940953	0.0294975	0.0390853	FALSE	FALSE
4:37084493	chr4:37084492-37084493	C	G	0.94091	0.0295197	0.0390855	FALSE	FALSE
rs1988886	chr4:37085932-37085933	C	A	0.94091	0.0295197	0.0390855	FALSE	FALSE
rs4558879	chr4:37083366-37083367	G	A	0.94091	0.0295197	0.0390855	FALSE	FALSE
rs4640681	chr4:37083413-37083414	G	C	0.94091	0.0295197	0.0390855	FALSE	FALSE
rs9985606	chr4:37084913-37084914	A	G	0.94091	0.0295197	0.0390855	FALSE	FALSE
rs9985607	chr4:37084937-37084938	A	T	0.94091	0.0295197	0.0390855	FALSE	FALSE
rs9985641	chr4:37082725-37082726	G	A	0.94091	0.0295197	0.0390855	FALSE	FALSE
rs9994453	chr4:37084046-37084047	A	G	0.94091	0.0295197	0.0390855	FALSE	FALSE
rs62323975	chr4:154737616-154737617	G	A	1.07351	0.0343771	0.0390856	FALSE	FALSE
rs9816458	chr3:191432231-191432232	G	A	0.930126	0.0351065	0.0390857	FALSE	FALSE
rs148658109	chr4:180728214-180728215	T	C	1.1284	0.058547	0.0390858	FALSE	FALSE
rs75334094	chr4:180726049-180726050	T	C	1.1284	0.058547	0.0390858	FALSE	FALSE
rs4132766	chr5:65804307-65804308	G	T	0.940471	0.0297458	0.0390859	FALSE	FALSE
rs34288532	chr16:60173805-60173806	T	C	0.881206	0.0612928	0.039086	FALSE	FALSE
rs72788377	chr16:13433238-13433239	T	G	1.24507	0.106236	0.0390862	FALSE	FALSE
rs4048554	chr14:70762019-70762020	C	T	1.0901	0.0418107	0.0390863	FALSE	FALSE
rs57906605	chr15:76461575-76461576	T	A	1.24654	0.106807	0.0390863	FALSE	FALSE
rs58863068	chr15:76460844-76460845	C	T	1.24654	0.106807	0.0390863	FALSE	FALSE
rs74024098	chr15:76461179-76461180	G	A	1.24654	0.106807	0.0390863	FALSE	FALSE
rs74024101	chr15:76461945-76461946	G	A	1.24654	0.106807	0.0390863	FALSE	FALSE
rs6901451	chr6:152370935-152370936	A	G	1.09949	0.0459671	0.0390865	FALSE	FALSE
rs7807193	chr7:37934672-37934673	G	A	1.07041	0.0329791	0.0390871	FALSE	FALSE
rs1016369	chr3:164398855-164398856	A	G	1.08426	0.0392067	0.0390872	FALSE	FALSE
rs1495054	chr3:164399846-164399847	T	C	1.08426	0.0392067	0.0390872	FALSE	FALSE
rs6887924	chr5:161239329-161239330	C	T	1.0909	0.0421658	0.0390872	FALSE	FALSE
rs114301586	chr3:110598352-110598353	C	T	1.31187	0.131565	0.0390875	FALSE	FALSE
rs3103212	chr4:42385032-42385033	G	A	0.923186	0.0387372	0.0390877	FALSE	FALSE
rs7573774	chr2:15028161-15028162	G	A	1.0634	0.0297926	0.039088	FALSE	FALSE
rs13155130	chr5:169716514-169716515	T	C	1.1336	0.0607749	0.0390882	FALSE	FALSE
rs305070	chr16:85949423-85949424	G	A	1.09067	0.0420661	0.0390883	FALSE	FALSE
rs7944893	chr11:7131428-7131429	C	T	1.07194	0.0336718	0.0390883	FALSE	FALSE
rs6557921	chr8:26328699-26328700	T	C	0.940811	0.0295713	0.0390884	FALSE	FALSE
rs4571677	chr7:115828660-115828661	G	C	0.933675	0.0332613	0.0390887	FALSE	FALSE
rs11921071	chr3:136945569-136945570	T	C	0.917411	0.0417787	0.0390888	FALSE	FALSE
rs2218815	chr8:110999821-110999822	G	A	0.801346	0.107336	0.0390888	FALSE	FALSE
rs1106241	chr12:123627015-123627016	T	C	0.927297	0.0365835	0.0390889	FALSE	FALSE
rs11994707	chr8:79324319-79324320	C	T	0.932651	0.0337933	0.039089	FALSE	FALSE
rs74364173	chr8:81137140-81137141	C	T	0.794384	0.111566	0.0390892	FALSE	FALSE
rs3795783	chr1:228467710-228467711	A	G	0.794591	0.11144	0.0390895	FALSE	FALSE
rs11728001	chr4:98018237-98018238	G	A	1.06756	0.0316867	0.0390899	FALSE	FALSE
rs111250590	chr8:70896247-70896248	C	G	0.918205	0.0413595	0.0390905	FALSE	FALSE
rs6545427	chr2:54771724-54771725	T	C	0.93316	0.0335291	0.0390905	FALSE	FALSE
rs78464967	chr9:128034079-128034080	G	T	0.802459	0.106665	0.0390907	FALSE	FALSE
rs9520104	chr13:107234434-107234435	G	A	0.939307	0.0303469	0.039091	FALSE	FALSE
rs185487091	chr4:13613398-13613399	T	G	1.3358	0.140328	0.0390911	FALSE	FALSE
rs17664549	chr3:64152600-64152601	G	C	0.929423	0.0354744	0.0390916	FALSE	FALSE
rs56839831	chr15:39721518-39721519	T	A	0.896536	0.0529354	0.0390922	FALSE	FALSE
rs117727358	chr17:50334288-50334289	T	C	0.746894	0.141445	0.0390924	FALSE	FALSE
rs567801	chr18:43438155-43438156	C	T	0.934632	0.0327656	0.0390928	FALSE	FALSE
rs12947507	chr17:78746683-78746684	A	G	0.930276	0.0350301	0.0390929	FALSE	FALSE
rs139927989	chr9:29511759-29511760	T	C	1.23365	0.101773	0.0390929	FALSE	FALSE
rs6771931	chr3:10113407-10113408	G	C	0.920505	0.0401474	0.0390929	FALSE	FALSE
rs9824585	chr3:10114801-10114802	C	T	0.920505	0.0401474	0.0390929	FALSE	FALSE
rs1165919	chr3:103765617-103765618	C	A	1.08603	0.0400023	0.0390931	FALSE	FALSE
rs2636276	chr1:179111059-179111060	A	G	1.06522	0.0306214	0.0390932	FALSE	FALSE
rs57743955	chr1:1982012-1982013	T	C	0.776678	0.122493	0.0390933	FALSE	FALSE
rs73043318	chr3:27754291-27754292	C	G	1.08425	0.0392056	0.0390933	FALSE	FALSE
rs77299282	chr4:164815595-164815596	T	A	0.923552	0.0385459	0.0390933	FALSE	FALSE
rs79836844	chr11:24643674-24643675	A	T	0.931146	0.0345771	0.0390935	FALSE	FALSE
rs139490969	chr17:45962993-45962994	T	C	1.16039	0.0721005	0.039094	FALSE	FALSE
rs140678315	chr17:45964944-45964945	T	C	1.16039	0.0721005	0.039094	FALSE	FALSE
rs753384	chr10:80591063-80591064	C	T	1.0639	0.0300224	0.0390943	FALSE	FALSE
rs75797074	chr16:48238050-48238051	T	C	0.902504	0.0497204	0.0390947	FALSE	FALSE
rs13130231	chr4:179659417-179659418	G	T	1.114	0.0523267	0.039095	FALSE	FALSE
rs73126850	chr3:64193650-64193651	C	T	1.06363	0.0299006	0.0390951	FALSE	FALSE
rs10445814	chr2:213896889-213896890	C	T	0.933604	0.0332994	0.0390954	FALSE	FALSE
rs11888685	chr2:213895882-213895883	A	G	0.933604	0.0332994	0.0390954	FALSE	FALSE
rs11888736	chr2:213895963-213895964	C	G	0.933604	0.0332994	0.0390954	FALSE	FALSE
rs2957737	chr15:72265409-72265410	T	C	0.930626	0.0348478	0.0390954	FALSE	FALSE
rs59227068	chr7:96489656-96489657	C	G	0.91	0.0457111	0.0390954	FALSE	FALSE
rs7017105	chr8:25635811-25635812	C	G	1.06603	0.0309924	0.0390955	FALSE	FALSE
rs6872635	chr5:55147939-55147940	T	A	1.06776	0.0317768	0.0390959	FALSE	FALSE
rs16962569	chr19:29620128-29620129	C	T	1.13588	0.0617521	0.0390962	FALSE	FALSE
rs78938604	chr1:220669618-220669619	T	C	1.29076	0.123708	0.0390963	FALSE	FALSE
rs1029238	chr6:30138644-30138645	A	G	0.901952	0.0500169	0.0390964	FALSE	FALSE
rs1152020	chr1:45618684-45618685	G	A	1.09729	0.045001	0.0390966	FALSE	FALSE
rs1555354	chr20:18506824-18506825	C	G	1.07939	0.0370278	0.0390968	FALSE	FALSE
rs7700165	chr4:137887050-137887051	T	C	0.916929	0.0420352	0.039097	FALSE	FALSE
rs7721826	chr5:87364416-87364417	T	C	0.843858	0.082287	0.0390971	FALSE	FALSE
rs78755161	chr12:34194122-34194123	T	A	1.15131	0.0682928	0.0390971	FALSE	FALSE
rs13122847	chr4:117939795-117939796	A	C	0.938002	0.0310219	0.0390976	FALSE	FALSE
rs62312534	chr4:117940407-117940408	C	G	0.938002	0.0310219	0.0390976	FALSE	FALSE
rs2824774	chr21:19735460-19735461	A	G	0.940759	0.0295995	0.0390981	FALSE	FALSE
rs9657417	chr8:5539610-5539611	G	T	1.08624	0.0400968	0.0390982	FALSE	FALSE
rs1426414	chr4:37085236-37085237	A	C	0.940914	0.0295196	0.0390984	FALSE	FALSE
rs6760250	chr2:27812251-27812252	A	G	0.932779	0.0337287	0.0390985	FALSE	FALSE
rs58501673	chr12:39583172-39583173	T	C	1.10569	0.0486985	0.0390987	FALSE	FALSE
rs428252	chr1:88959393-88959394	A	G	1.06833	0.0320349	0.0390991	FALSE	FALSE
rs448906	chr1:88959395-88959396	A	C	1.06833	0.0320349	0.0390991	FALSE	FALSE
rs6568838	chr6:114757656-114757657	T	C	0.919302	0.0407826	0.0390992	FALSE	FALSE
rs34202408	chr11:126602831-126602832	C	T	0.939549	0.0302235	0.0390996	FALSE	FALSE
rs297715	chr20:4390248-4390249	A	G	0.937166	0.0314546	0.0390997	FALSE	FALSE
rs7778458	chr7:157262225-157262226	G	A	0.909929	0.04575	0.0391	FALSE	FALSE
rs1690664	chr6:118611427-118611428	G	A	1.11598	0.0531856	0.0391001	FALSE	FALSE
rs4713203	chr6:29096994-29096995	A	G	1.07393	0.0345693	0.0391001	FALSE	FALSE
rs9283885	chr6:29097246-29097247	A	G	1.07393	0.0345693	0.0391001	FALSE	FALSE
rs2022435	chr1:83550334-83550335	G	A	0.921281	0.0397409	0.0391002	FALSE	FALSE
rs11251246	chr10:2492649-2492650	A	G	0.856523	0.0750679	0.0391005	FALSE	FALSE
rs62310083	chr4:93497716-93497717	C	A	0.880987	0.0614178	0.0391005	FALSE	FALSE
rs56877128	chr14:46421563-46421564	G	T	0.872651	0.0660258	0.0391006	FALSE	FALSE
rs60891478	chr14:46421456-46421457	A	G	0.872651	0.0660258	0.0391006	FALSE	FALSE
rs7673349	chr4:169508704-169508705	A	G	0.92396	0.0383332	0.0391011	FALSE	FALSE
rs66462941	chr10:71438716-71438717	G	C	1.08476	0.0394346	0.0391013	FALSE	FALSE
rs7959466	chr12:66713059-66713060	C	A	1.07272	0.0340255	0.0391015	FALSE	FALSE
rs17808142	chr17:8778970-8778971	A	G	0.911118	0.0451175	0.0391016	FALSE	FALSE
rs7518048	chr1:198558491-198558492	T	C	0.934732	0.0327152	0.0391016	FALSE	FALSE
rs78969529	chr5:124957744-124957745	G	T	0.733046	0.150523	0.0391018	FALSE	FALSE
rs11187265	chr10:94824165-94824166	A	G	0.899012	0.051601	0.0391019	FALSE	FALSE
rs370166	chr5:102079176-102079177	A	C	1.06402	0.0300766	0.0391019	FALSE	FALSE
rs2381466	chr2:144133508-144133509	A	G	1.06401	0.0300746	0.039102	FALSE	FALSE
rs6819073	chr4:33192704-33192705	C	T	0.815223	0.099022	0.039102	FALSE	FALSE
rs72976844	chr3:104120029-104120030	T	C	0.819682	0.0963784	0.039102	FALSE	FALSE
rs6769959	chr3:23333593-23333594	T	C	0.935519	0.0323077	0.0391023	FALSE	FALSE
rs67995413	chr18:48553104-48553105	A	G	1.06531	0.0306634	0.0391024	FALSE	FALSE
rs12582907	chr12:130524796-130524797	C	T	0.928971	0.0357119	0.0391025	FALSE	FALSE
rs59550560	chr11:66544058-66544059	A	G	0.794877	0.111273	0.0391026	FALSE	FALSE
rs115261631	chr2:99270788-99270789	C	T	1.2519	0.108894	0.0391027	FALSE	FALSE
rs1862792	chr16:84778684-84778685	G	A	1.07559	0.0353195	0.0391027	FALSE	FALSE
rs11912290	chr22:19040445-19040446	T	C	1.1338	0.0608656	0.039104	FALSE	FALSE
rs7646073	chr3:10097404-10097405	A	G	0.920356	0.0402285	0.039104	FALSE	FALSE
rs11189353	chr10:99510961-99510962	C	T	1.07052	0.0330294	0.0391042	FALSE	FALSE
rs72788980	chr2:34319310-34319311	C	T	0.890191	0.056381	0.0391042	FALSE	FALSE
rs10736403	chr1:66140395-66140396	G	A	1.0793	0.0369879	0.0391043	FALSE	FALSE
rs10749756	chr1:66140510-66140511	T	C	1.0793	0.0369879	0.0391043	FALSE	FALSE
rs11208708	chr1:66142626-66142627	C	T	1.0793	0.0369879	0.0391043	FALSE	FALSE
rs12023864	chr1:66143335-66143336	G	C	1.0793	0.0369879	0.0391043	FALSE	FALSE
rs12038180	chr1:66143448-66143449	C	G	1.0793	0.0369879	0.0391043	FALSE	FALSE
rs12117858	chr1:66142093-66142094	T	C	1.0793	0.0369879	0.0391043	FALSE	FALSE
rs12141410	chr1:66143818-66143819	G	A	1.0793	0.0369879	0.0391043	FALSE	FALSE
rs12567606	chr1:66141883-66141884	G	A	1.0793	0.0369879	0.0391043	FALSE	FALSE
rs1938501	chr1:66141583-66141584	T	G	1.0793	0.0369879	0.0391043	FALSE	FALSE
rs1938502	chr1:66141623-66141624	A	G	1.0793	0.0369879	0.0391043	FALSE	FALSE
rs4655779	chr1:66142529-66142530	G	A	1.0793	0.0369879	0.0391043	FALSE	FALSE
rs4655780	chr1:66142776-66142777	A	C	1.0793	0.0369879	0.0391043	FALSE	FALSE
rs4655782	chr1:66142971-66142972	G	A	1.0793	0.0369879	0.0391043	FALSE	FALSE
rs4655784	chr1:66143098-66143099	G	A	1.0793	0.0369879	0.0391043	FALSE	FALSE
rs74557249	chr6:72838268-72838269	T	C	0.850597	0.0784342	0.0391043	FALSE	FALSE
rs7755697	chr6:156573592-156573593	T	C	0.914781	0.0431734	0.0391043	FALSE	FALSE
rs7793047	chr7:125242941-125242942	A	T	1.23289	0.101481	0.0391045	FALSE	FALSE
rs34418474	chr19:41430150-41430151	T	G	1.08671	0.0403076	0.0391049	FALSE	FALSE
rs78449547	chr11:85650292-85650293	G	A	0.854516	0.0762067	0.0391049	FALSE	FALSE
rs72808046	chr2:65727673-65727674	A	G	0.873193	0.0657263	0.039105	FALSE	FALSE
rs17033835	chr1:115994649-115994650	T	C	0.928203	0.0361132	0.0391052	FALSE	FALSE
rs1781790	chr6:6314581-6314582	G	C	1.06966	0.032642	0.0391052	FALSE	FALSE
rs3729620	chr7:2115162-2115163	T	C	0.928344	0.03604	0.0391054	FALSE	FALSE
rs7247381	chr19:30920535-30920536	T	C	0.93823	0.0309056	0.0391055	FALSE	FALSE
rs9507325	chr13:24962268-24962269	C	T	0.857095	0.0747458	0.0391055	FALSE	FALSE
rs76227818	chr22:32980899-32980900	A	T	1.12943	0.0589951	0.0391056	FALSE	FALSE
rs589524	chr13:35731963-35731964	T	C	0.929212	0.035587	0.0391058	FALSE	FALSE
rs10928015	chr1:14441609-14441610	G	C	0.939469	0.030266	0.0391059	FALSE	FALSE
rs149757485	chr11:99551349-99551350	A	G	0.804402	0.105501	0.0391059	FALSE	FALSE
rs2829758	chr21:26833955-26833956	G	A	0.905884	0.0479112	0.0391061	FALSE	FALSE
rs73551867	chr9:133561387-133561388	A	G	0.802973	0.106363	0.0391061	FALSE	FALSE
rs7927214	chr11:7131362-7131363	T	C	1.07194	0.0336719	0.0391064	FALSE	FALSE
rs73137972	chr20:52102402-52102403	T	G	1.13041	0.0594148	0.0391074	FALSE	FALSE
rs11070662	chr15:49216048-49216049	A	G	1.07049	0.0330166	0.0391076	FALSE	FALSE
rs78888036	chr2:48035822-48035823	C	G	1.10319	0.0476043	0.039108	FALSE	FALSE
rs10737068	chr10:13365777-13365778	A	G	1.06334	0.0297688	0.0391086	FALSE	FALSE
rs28702745	chr6:104782402-104782403	G	C	1.0998	0.0461102	0.0391086	FALSE	FALSE
rs10158937	chr1:66144875-66144876	C	A	1.07929	0.0369879	0.0391087	FALSE	FALSE
rs11208710	chr1:66146038-66146039	G	A	1.07929	0.0369879	0.0391087	FALSE	FALSE
rs4562294	chr8:56125329-56125330	A	G	0.860723	0.0726999	0.0391087	FALSE	FALSE
rs67787610	chr1:66145151-66145152	A	G	1.07929	0.0369879	0.0391087	FALSE	FALSE
rs77080489	chr2:147293627-147293628	C	A	0.790651	0.113861	0.0391087	FALSE	FALSE
rs17163788	chr7:10977629-10977630	A	G	0.862398	0.0717572	0.0391088	FALSE	FALSE
rs148864369	chr5:112297900-112297901	T	C	1.10909	0.0501863	0.0391095	FALSE	FALSE
rs4355187	chr21:34848354-34848355	G	T	1.0741	0.0346499	0.0391095	FALSE	FALSE
rs6921528	chr6:88448236-88448237	G	C	1.09782	0.0452357	0.0391095	FALSE	FALSE
rs10460847	chr3:139845374-139845375	A	C	0.911931	0.0446874	0.0391096	FALSE	FALSE
rs79108221	chr8:19826700-19826701	T	C	0.904226	0.0488	0.0391097	FALSE	FALSE
rs10045552	chr5:106924596-106924597	T	C	0.936557	0.0317715	0.0391108	FALSE	FALSE
rs12455667	chr18:57868422-57868423	A	T	1.12612	0.0575765	0.0391111	FALSE	FALSE
rs4490243	chr2:134867234-134867235	T	C	1.10505	0.0484212	0.0391112	FALSE	FALSE
6:5120684	chr6:5120683-5120684	C	G	0.938323	0.0308582	0.0391114	FALSE	FALSE
rs10874792	chr1:92032394-92032395	C	A	0.94072	0.0296214	0.0391116	FALSE	FALSE
rs10488021	chr7:36942223-36942224	G	A	0.91549	0.0427995	0.0391119	FALSE	FALSE
rs116599258	chr4:117926555-117926556	G	A	0.782984	0.118585	0.0391119	FALSE	FALSE
rs1538639	chr1:216034320-216034321	T	C	0.898002	0.0521488	0.0391121	FALSE	FALSE
rs72783656	chr5:120113247-120113248	C	T	1.12623	0.0576246	0.0391123	FALSE	FALSE
rs4689117	chr4:4500036-4500037	G	A	0.927079	0.036702	0.0391124	FALSE	FALSE
rs28757342	chr10:94440269-94440270	A	C	1.27302	0.117009	0.0391126	FALSE	FALSE
rs6978518	chr7:120092832-120092833	A	G	1.09496	0.0439731	0.0391126	FALSE	FALSE
rs34895100	chr2:53545875-53545876	C	T	1.16096	0.0723448	0.0391127	FALSE	FALSE
rs12045386	chr1:105871160-105871161	A	G	1.09367	0.0434025	0.0391128	FALSE	FALSE
rs12612	chr12:32945106-32945107	G	C	1.06698	0.0314271	0.0391129	FALSE	FALSE
rs7957460	chr12:32945834-32945835	G	A	1.06698	0.0314271	0.0391129	FALSE	FALSE
rs2294356	chr22:36770917-36770918	A	C	0.897747	0.0522865	0.0391133	FALSE	FALSE
rs57256354	chr10:115094253-115094254	C	T	1.23227	0.101241	0.0391133	FALSE	FALSE
rs10246110	chr7:96490467-96490468	T	C	0.910008	0.0457112	0.0391135	FALSE	FALSE
rs10109892	chr8:10449195-10449196	A	G	0.911427	0.0449559	0.0391136	FALSE	FALSE
rs4365506	chr2:42077582-42077583	C	T	0.915274	0.0429142	0.0391136	FALSE	FALSE
rs73249609	chr4:47337376-47337377	A	T	0.935794	0.0321671	0.0391138	FALSE	FALSE
rs1280070	chr14:97465157-97465158	T	C	1.06561	0.0308031	0.0391139	FALSE	FALSE
rs1081890	chr3:118544170-118544171	A	G	0.930021	0.0351667	0.0391142	FALSE	FALSE
rs11637841	chr15:33308880-33308881	C	G	0.891627	0.0556025	0.0391142	FALSE	FALSE
rs17061114	chr9:77985593-77985594	G	A	1.09684	0.0448044	0.0391142	FALSE	FALSE
rs140687095	chr8:22120992-22120993	G	A	0.863461	0.0711622	0.0391143	FALSE	FALSE
rs61819054	chr1:189361271-189361272	A	G	1.3072	0.129855	0.0391143	FALSE	FALSE
rs958898	chr8:72907896-72907897	A	G	1.06895	0.0323187	0.0391143	FALSE	FALSE
rs9862851	chr3:94830893-94830894	T	C	0.940464	0.0297538	0.0391143	FALSE	FALSE
rs56163121	chr1:111830631-111830632	A	G	1.21684	0.0951335	0.0391146	FALSE	FALSE
rs75510475	chr20:42215430-42215431	A	G	1.18674	0.0829927	0.0391146	FALSE	FALSE
rs142474789	chr11:62421852-62421853	G	A	1.15476	0.069749	0.0391149	FALSE	FALSE
rs4813453	chr20:22284558-22284559	A	T	0.939209	0.0304012	0.039115	FALSE	FALSE
rs2768446	chr10:12549894-12549895	C	T	1.0641	0.030116	0.0391158	FALSE	FALSE
rs6450210	chr5:53779714-53779715	G	A	0.920672	0.0400641	0.0391158	FALSE	FALSE
rs1363303	chr5:123663076-123663077	C	T	1.15681	0.0706092	0.039116	FALSE	FALSE
rs1879573	chr8:20909664-20909665	A	T	1.08869	0.041192	0.039116	FALSE	FALSE
rs422346	chr21:27886734-27886735	C	T	1.06705	0.0314592	0.039116	FALSE	FALSE
rs78897561	chr2:33931103-33931104	T	C	0.893078	0.054815	0.0391161	FALSE	FALSE
rs138691828	chr16:84095842-84095843	C	A	0.84406	0.0821786	0.0391163	FALSE	FALSE
rs72649639	chr8:51891207-51891208	G	A	1.0829	0.038606	0.0391165	FALSE	FALSE
rs139059425	chr1:2708285-2708286	C	G	1.2431	0.105483	0.0391167	FALSE	FALSE
rs4633434	chr11:105744075-105744076	A	C	1.09928	0.0458824	0.0391167	FALSE	FALSE
rs11117891	chr1:217767108-217767109	T	C	0.935223	0.0324634	0.0391169	FALSE	FALSE
rs11811779	chr1:209627439-209627440	C	T	1.12246	0.0559981	0.0391169	FALSE	FALSE
rs55998645	chr17:45892544-45892545	C	T	1.06475	0.0304116	0.0391171	FALSE	FALSE
rs1420142	chr7:29547903-29547904	C	A	1.07761	0.0362335	0.0391172	FALSE	FALSE
rs2082373	chr3:107590696-107590697	G	C	1.0632	0.0297084	0.0391172	FALSE	FALSE
rs7252191	chr19:48465221-48465222	T	G	0.771516	0.125741	0.0391174	FALSE	FALSE
rs34395717	chr2:178966340-178966341	A	C	0.901418	0.0503096	0.0391178	FALSE	FALSE
rs71423553	chr2:178966458-178966459	A	G	0.901418	0.0503096	0.0391178	FALSE	FALSE
rs6881622	chr5:60609251-60609252	G	A	1.09236	0.0428246	0.0391179	FALSE	FALSE
rs10188891	chr2:51344448-51344449	A	G	0.917977	0.0414858	0.0391183	FALSE	FALSE
rs4234517	chr3:13756807-13756808	A	G	1.07835	0.036567	0.0391185	FALSE	FALSE
rs2282615	chr18:43328749-43328750	G	C	0.938859	0.0305828	0.0391186	FALSE	FALSE
rs35383427	chr7:141304421-141304422	C	T	1.21112	0.0928508	0.0391187	FALSE	FALSE
rs4513159	chr8:132292589-132292590	C	T	0.936881	0.031605	0.0391188	FALSE	FALSE
rs2702642	chr11:19451783-19451784	T	C	0.941341	0.0293027	0.0391189	FALSE	FALSE
rs5104	chr11:116692333-116692334	C	T	1.09553	0.0442292	0.0391192	FALSE	FALSE
rs13157699	chr5:60613089-60613090	A	G	1.23347	0.101715	0.0391194	FALSE	FALSE
rs72730025	chr8:131768438-131768439	T	C	0.92308	0.038799	0.0391197	FALSE	FALSE
rs75446473	chr2:198014012-198014013	G	A	1.14483	0.0655671	0.0391197	FALSE	FALSE
rs9399721	chr6:101941631-101941632	C	T	0.937273	0.0314024	0.0391197	FALSE	FALSE
rs11120642	chr1:215985209-215985210	C	T	0.940071	0.0299573	0.0391199	FALSE	FALSE
rs111472740	chr9:85758932-85758933	A	G	1.08591	0.0399518	0.0391199	FALSE	FALSE
rs4939138	chr11:57117553-57117554	A	G	0.940252	0.0298643	0.03912	FALSE	FALSE
rs113725213	chr3:8321772-8321773	T	C	1.29163	0.124051	0.0391203	FALSE	FALSE
rs6791761	chr3:149842360-149842361	G	A	0.92873	0.0358413	0.0391204	FALSE	FALSE
rs112835657	chr4:120581980-120581981	A	G	0.833606	0.0882221	0.0391209	FALSE	FALSE
rs12461080	chr19:41417727-41417728	A	G	1.08709	0.0404802	0.0391209	FALSE	FALSE
rs287516	chr13:91803760-91803761	G	A	0.929433	0.0354747	0.0391212	FALSE	FALSE
rs117254171	chr14:60792889-60792890	T	C	1.30149	0.127735	0.0391215	FALSE	FALSE
rs73211040	chr12:89213593-89213594	C	T	1.13574	0.0617021	0.0391217	FALSE	FALSE
rs62520441	chr8:112913706-112913707	G	A	1.07863	0.0366897	0.0391218	FALSE	FALSE
rs61928239	chr11:63543844-63543845	G	A	0.916605	0.0422117	0.039123	FALSE	FALSE
rs3795790	chr1:228476366-228476367	T	A	0.795355	0.110993	0.0391231	FALSE	FALSE
rs903308	chr3:194835036-194835037	A	G	0.905623	0.048055	0.0391231	FALSE	FALSE
rs606589	chr13:32456149-32456150	T	C	0.938722	0.0306542	0.0391232	FALSE	FALSE
rs1549393	chr7:24004935-24004936	G	T	1.15308	0.0690459	0.0391236	FALSE	FALSE
rs77156166	chr18:65590366-65590367	T	A	1.14146	0.0641357	0.0391236	FALSE	FALSE
rs741063	chr7:150500993-150500994	T	G	0.9282	0.0361182	0.0391242	FALSE	FALSE
rs79354729	chr7:157943618-157943619	T	C	0.883605	0.0599868	0.0391242	FALSE	FALSE
rs71539448	chr12:20792994-20792995	A	G	0.897428	0.0524619	0.0391245	FALSE	FALSE
rs17024040	chr4:96406209-96406210	G	T	0.782283	0.119027	0.0391246	FALSE	FALSE
rs11244020	chr9:136043191-136043192	A	G	0.938131	0.0309596	0.0391247	FALSE	FALSE
rs2341989	chr16:4795891-4795892	T	C	1.06679	0.0313415	0.0391247	FALSE	FALSE
rs4585833	chr9:20044598-20044599	C	T	0.939709	0.0301448	0.0391247	FALSE	FALSE
rs73480251	chr13:49355162-49355163	T	G	0.824192	0.0937292	0.0391247	FALSE	FALSE
rs6061962	chr20:60602974-60602975	T	C	1.10021	0.0462961	0.0391249	FALSE	FALSE
rs57987779	chr16:73867200-73867201	A	G	1.28681	0.122242	0.0391251	FALSE	FALSE
rs78338427	chr10:14690368-14690369	C	T	1.16228	0.0729011	0.0391254	FALSE	FALSE
rs142983221	chr12:113382210-113382211	T	C	1.30029	0.127293	0.0391256	FALSE	FALSE
rs11259036	chr10:14412878-14412879	C	T	1.26194	0.112779	0.0391257	FALSE	FALSE
rs2613193	chr4:30237675-30237676	G	T	0.782066	0.119163	0.0391263	FALSE	FALSE
rs710012	chr14:59181013-59181014	A	G	0.897094	0.0526427	0.0391264	FALSE	FALSE
rs3798969	chr6:69671584-69671585	A	G	1.06479	0.0304309	0.0391269	FALSE	FALSE
rs1081266	chr5:19458181-19458182	T	C	0.939448	0.0302797	0.0391272	FALSE	FALSE
rs7228122	chr18:12976685-12976686	T	C	0.926922	0.0367869	0.0391274	FALSE	FALSE
rs7727519	chr5:147793150-147793151	G	A	0.845919	0.0811173	0.0391274	FALSE	FALSE
rs28897479	chr15:41690850-41690851	G	T	1.07173	0.0335828	0.0391277	FALSE	FALSE
rs12186480	chr5:154301916-154301917	C	T	1.12398	0.0566583	0.039128	FALSE	FALSE
rs56169495	chr10:8945901-8945902	A	T	0.880041	0.0619472	0.039128	FALSE	FALSE
rs6876235	chr5:85599795-85599796	T	C	1.14296	0.0647751	0.039128	FALSE	FALSE
rs10103822	chr8:106337463-106337464	A	G	1.12763	0.0582314	0.0391283	FALSE	FALSE
rs12152711	chr4:33193282-33193283	T	G	0.815244	0.0990229	0.0391283	FALSE	FALSE
rs116922864	chr7:86939821-86939822	T	C	0.818654	0.0969995	0.0391286	FALSE	FALSE
rs62301370	chr4:37083910-37083911	C	T	0.940925	0.0295184	0.0391289	FALSE	FALSE
rs191916244	chr1:224908868-224908869	A	C	1.31951	0.134406	0.039129	FALSE	FALSE
rs11990378	chr8:51809438-51809439	G	A	1.06977	0.0326939	0.0391292	FALSE	FALSE
rs2293649	chr2:173352102-173352103	T	C	0.928324	0.0360546	0.0391292	FALSE	FALSE
rs62430975	chr7:1093423-1093424	T	C	1.10033	0.0463494	0.0391295	FALSE	FALSE
rs9809861	chr3:72153004-72153005	A	C	0.905069	0.0483533	0.0391295	FALSE	FALSE
rs7980470	chr12:10553887-10553888	G	A	1.09868	0.0456213	0.03913	FALSE	FALSE
rs146993799	chr17:80273445-80273446	G	A	0.806806	0.104068	0.0391301	FALSE	FALSE
rs11242610	chr5:98442116-98442117	A	G	0.936554	0.031776	0.0391302	FALSE	FALSE
rs1920511	chr2:41792844-41792845	A	G	1.07422	0.0347094	0.0391303	FALSE	FALSE
rs1927960	chr9:35362979-35362980	T	C	0.889132	0.056966	0.0391307	FALSE	FALSE
rs117492972	chr13:86637732-86637733	C	G	1.20864	0.0918649	0.0391308	FALSE	FALSE
rs2376102	chr2:197804985-197804986	T	G	0.909533	0.0459686	0.0391308	FALSE	FALSE
rs35393067	chr8:14082933-14082934	C	T	0.86249	0.071714	0.0391308	FALSE	FALSE
rs77127581	chr4:77876585-77876586	T	A	1.2223	0.0973108	0.0391308	FALSE	FALSE
rs6557792	chr8:21949962-21949963	T	C	1.06414	0.0301354	0.0391309	FALSE	FALSE
rs2688848	chr10:14843832-14843833	C	T	0.886096	0.0586241	0.0391311	FALSE	FALSE
rs12703532	chr7:143162643-143162644	A	G	0.908012	0.04678	0.0391312	FALSE	FALSE
rs148743663	chr11:22845602-22845603	G	A	0.765159	0.129761	0.0391313	FALSE	FALSE
rs4077009	chr2:1808461-1808462	A	T	0.849225	0.0792274	0.0391313	FALSE	FALSE
rs16857554	chr2:170915609-170915610	A	G	0.795309	0.111026	0.0391314	FALSE	FALSE
rs2886525	chr3:61498578-61498579	A	C	1.35028	0.145584	0.0391316	FALSE	FALSE
rs151090144	chr7:18100376-18100377	C	T	1.27571	0.118043	0.0391317	FALSE	FALSE
rs55641521	chr3:166054598-166054599	G	A	1.06265	0.0294585	0.0391317	FALSE	FALSE
rs4077008	chr2:1808462-1808463	A	C	0.849225	0.0792277	0.0391321	FALSE	FALSE
rs12930940	chr16:6685282-6685283	C	G	0.899518	0.0513362	0.0391322	FALSE	FALSE
rs1562022	chr2:31414806-31414807	C	G	1.12514	0.0571607	0.0391325	FALSE	FALSE
rs13205403	chr6:15371966-15371967	A	G	1.10575	0.0487299	0.039133	FALSE	FALSE
rs114621641	chr4:56382540-56382541	T	C	0.838155	0.0855892	0.0391333	FALSE	FALSE
rs11178699	chr12:38194496-38194497	C	G	0.940831	0.0295679	0.0391334	FALSE	FALSE
rs75320486	chr1:206842240-206842241	A	G	1.35004	0.145498	0.0391336	FALSE	FALSE
rs7788246	chr7:79636060-79636061	G	T	1.08907	0.0413635	0.0391336	FALSE	FALSE
rs55672705	chr19:5330022-5330023	G	A	0.83539	0.0871915	0.0391338	FALSE	FALSE
rs10895681	chr11:104294987-104294988	T	C	1.09087	0.0421628	0.0391348	FALSE	FALSE
rs113278915	chr11:104292131-104292132	T	G	1.09087	0.0421628	0.0391348	FALSE	FALSE
rs11600376	chr11:104294893-104294894	T	C	1.09087	0.0421628	0.0391348	FALSE	FALSE
rs11604356	chr11:104294794-104294795	A	G	1.09087	0.0421628	0.0391348	FALSE	FALSE
rs12787859	chr11:104294213-104294214	A	G	1.09087	0.0421628	0.0391348	FALSE	FALSE
rs12803570	chr11:104295979-104295980	C	T	1.09087	0.0421628	0.0391348	FALSE	FALSE
rs34076835	chr11:104293498-104293499	G	A	1.09087	0.0421628	0.0391348	FALSE	FALSE
rs74762678	chr19:22019156-22019157	C	G	0.838937	0.0851381	0.0391354	FALSE	FALSE
3:63033844	chr3:63033843-63033844	A	C	1.16233	0.0729263	0.0391355	FALSE	FALSE
rs1656536	chr12:43425177-43425178	A	G	1.06337	0.029789	0.0391357	FALSE	FALSE
rs72740023	chr1:195355799-195355800	G	A	0.74835	0.140533	0.039136	FALSE	FALSE
rs4567117	chr9:111421691-111421692	G	A	1.06421	0.0301688	0.0391361	FALSE	FALSE
rs2363279	chr7:1096142-1096143	A	G	0.940028	0.0299822	0.0391367	FALSE	FALSE
rs2430467	chr6:107635455-107635456	C	A	0.937658	0.0312062	0.0391367	FALSE	FALSE
rs77032079	chr3:134345587-134345588	A	C	0.838658	0.0853005	0.0391372	FALSE	FALSE
rs77216791	chr3:134345780-134345781	C	A	0.838658	0.0853005	0.0391372	FALSE	FALSE
rs771654	chr12:77545862-77545863	T	G	1.07242	0.0338934	0.0391377	FALSE	FALSE
rs16916819	chr9:31304197-31304198	A	T	1.15522	0.0699527	0.0391378	FALSE	FALSE
rs112012572	chr3:89719493-89719494	T	C	0.843372	0.0825832	0.0391383	FALSE	FALSE
rs384204	chr14:77700272-77700273	A	C	1.12261	0.0560681	0.0391384	FALSE	FALSE
rs76879295	chr4:131471272-131471273	G	A	0.862625	0.0716405	0.0391385	FALSE	FALSE
rs10409302	chr19:51371374-51371375	G	A	0.841581	0.0836144	0.0391388	FALSE	FALSE
rs56204537	chr5:137973394-137973395	G	A	1.23715	0.103168	0.0391388	FALSE	FALSE
rs71337015	chr19:1395844-1395845	C	G	1.24259	0.105297	0.039139	FALSE	FALSE
rs2241699	chr5:133899871-133899872	C	G	1.07063	0.0330879	0.0391391	FALSE	FALSE
rs4709927	chr6:165673746-165673747	T	C	1.09429	0.0436851	0.0391391	FALSE	FALSE
rs115953506	chr8:17554063-17554064	C	G	1.27805	0.118936	0.0391394	FALSE	FALSE
rs12036260	chr1:100416324-100416325	A	C	0.861407	0.0723261	0.0391394	FALSE	FALSE
rs11610984	chr12:117440407-117440408	A	G	1.08859	0.041153	0.0391401	FALSE	FALSE
rs9956643	chr18:67278201-67278202	G	C	0.860403	0.0728915	0.0391401	FALSE	FALSE
rs2319846	chr16:64492991-64492992	T	C	0.931394	0.0344562	0.0391403	FALSE	FALSE
rs112346355	chr16:85667363-85667364	T	C	1.30237	0.128076	0.0391405	FALSE	FALSE
rs13154696	chr5:87570295-87570296	T	C	0.847628	0.0801439	0.0391406	FALSE	FALSE
rs738697	chr22:49026229-49026230	C	T	0.932507	0.0338773	0.0391408	FALSE	FALSE
rs9871764	chr3:140064907-140064908	C	T	1.06302	0.0296269	0.0391409	FALSE	FALSE
rs116359295	chr7:145635583-145635584	G	T	0.860868	0.0726301	0.039141	FALSE	FALSE
rs1426023	chr18:19788384-19788385	C	T	0.888945	0.0570709	0.039141	FALSE	FALSE
rs62078466	chr17:75850863-75850864	G	A	1.11867	0.0543667	0.0391413	FALSE	FALSE
rs117496094	chr17:78030896-78030897	A	G	0.811369	0.101339	0.0391414	FALSE	FALSE
rs818905	chr9:6985067-6985068	T	C	1.08313	0.0387141	0.0391416	FALSE	FALSE
rs2275727	chr10:26409835-26409836	A	C	1.08881	0.0412505	0.0391417	FALSE	FALSE
rs17550530	chr7:49761503-49761504	A	T	1.0675	0.0316664	0.039142	FALSE	FALSE
rs11182977	chr12:37935266-37935267	A	T	0.939217	0.0304016	0.0391423	FALSE	FALSE
rs11182992	chr12:37935571-37935572	C	G	0.939217	0.0304016	0.0391423	FALSE	FALSE
rs2615735	chr11:108700772-108700773	A	C	1.11422	0.0524355	0.0391424	FALSE	FALSE
rs62061987	chr17:6208765-6208766	C	T	1.16943	0.0758808	0.0391425	FALSE	FALSE
rs76310576	chr17:76228449-76228450	C	A	0.893409	0.0546429	0.0391428	FALSE	FALSE
rs4517135	chr8:51687745-51687746	A	G	1.06741	0.0316272	0.0391429	FALSE	FALSE
rs9352669	chr6:79584140-79584141	G	T	1.06343	0.029814	0.0391433	FALSE	FALSE
rs9443622	chr6:79582789-79582790	T	C	1.06343	0.029814	0.0391433	FALSE	FALSE
rs1320974	chr1:169022616-169022617	C	T	0.936733	0.0316858	0.0391437	FALSE	FALSE
rs55983776	chr11:11574860-11574861	C	G	0.93177	0.034261	0.0391437	FALSE	FALSE
rs11001311	chr10:76924119-76924120	C	G	1.0769	0.035917	0.0391438	FALSE	FALSE
rs1933820	chr6:121002801-121002802	C	T	1.06412	0.0301294	0.0391438	FALSE	FALSE
rs60393656	chr4:187383222-187383223	T	C	0.918714	0.0411022	0.0391438	FALSE	FALSE
rs12995299	chr2:125154193-125154194	T	C	1.0651	0.0305767	0.0391439	FALSE	FALSE
rs7628504	chr3:7390576-7390577	G	A	0.928015	0.0362186	0.039144	FALSE	FALSE
rs2973445	chr5:90415584-90415585	A	G	0.897172	0.0526055	0.0391442	FALSE	FALSE
rs17051011	chr4:131338149-131338150	A	G	0.935099	0.0325321	0.0391444	FALSE	FALSE
rs28817597	chr3:155786928-155786929	A	G	0.907374	0.0471236	0.0391445	FALSE	FALSE
rs76249911	chr9:140009886-140009887	C	G	1.19381	0.0858836	0.0391447	FALSE	FALSE
rs76724899	chr14:46643449-46643450	C	T	1.15895	0.0715174	0.0391449	FALSE	FALSE
rs72789775	chr10:32566392-32566393	C	T	0.832277	0.0890063	0.0391452	FALSE	FALSE
rs71495069	chr10:34443425-34443426	C	T	1.15815	0.0711837	0.0391454	FALSE	FALSE
rs10073969	chr5:124318269-124318270	C	A	0.936888	0.0316054	0.0391455	FALSE	FALSE
rs7633464	chr3:98715822-98715823	A	G	0.94029	0.0298486	0.0391455	FALSE	FALSE
rs4598730	chr12:38296250-38296251	T	C	0.939443	0.0302853	0.0391458	FALSE	FALSE
rs890832	chr5:151270329-151270330	G	A	1.07113	0.0333147	0.0391458	FALSE	FALSE
rs115474631	chr2:197359552-197359553	C	T	1.24728	0.107126	0.0391459	FALSE	FALSE
rs1461847	chr8:14393060-14393061	G	A	0.886926	0.058175	0.0391469	FALSE	FALSE
rs4813204	chr20:15974987-15974988	G	T	0.940784	0.0295943	0.0391474	FALSE	FALSE
rs75665761	chr10:96566611-96566612	A	G	0.854346	0.0763195	0.0391476	FALSE	FALSE
rs141557954	chr18:74081857-74081858	A	G	1.28497	0.12156	0.0391477	FALSE	FALSE
rs2318996	chr18:55529397-55529398	T	C	1.06345	0.0298235	0.0391477	FALSE	FALSE
rs79436780	chr2:53327711-53327712	C	T	0.881405	0.0612027	0.0391479	FALSE	FALSE
rs13037711	chr20:31855846-31855847	G	A	1.07005	0.0328268	0.0391483	FALSE	FALSE
rs11720314	chr3:103290474-103290475	C	T	1.06988	0.0327469	0.0391484	FALSE	FALSE
rs16971016	chr17:42918496-42918497	T	A	1.22026	0.0965119	0.0391484	FALSE	FALSE
rs73128013	chr2:236283305-236283306	A	T	0.745973	0.142084	0.0391484	FALSE	FALSE
rs71566948	chr6:81551636-81551637	C	T	0.89904	0.0515985	0.0391487	FALSE	FALSE
rs7765776	chr6:81551525-81551526	T	C	0.89904	0.0515985	0.0391487	FALSE	FALSE
rs117583247	chr8:14920665-14920666	T	C	1.14661	0.0663297	0.0391491	FALSE	FALSE
rs76668065	chr2:119936067-119936068	C	T	1.33653	0.140636	0.0391495	FALSE	FALSE
rs7631070	chr3:142956423-142956424	A	G	0.921238	0.0397735	0.0391499	FALSE	FALSE
rs9331326	chr6:168184753-168184754	C	T	1.06363	0.0299063	0.03915	FALSE	FALSE
rs12686038	chr9:7037738-7037739	G	A	0.825811	0.0927903	0.0391501	FALSE	FALSE
rs13291095	chr9:11646631-11646632	A	G	1.06368	0.029929	0.0391502	FALSE	FALSE
rs1516651	chr5:160328127-160328128	C	T	1.06295	0.0295965	0.0391503	FALSE	FALSE
rs9401192	chr6:120282926-120282927	C	T	0.937352	0.0313662	0.0391503	FALSE	FALSE
rs62290012	chr3:188401670-188401671	A	G	1.11256	0.051714	0.0391504	FALSE	FALSE
rs709003	chr20:22172566-22172567	C	T	1.06323	0.0297273	0.0391504	FALSE	FALSE
rs146845519	chr4:127595136-127595137	T	C	1.19056	0.0845665	0.039151	FALSE	FALSE
rs76025568	chr4:172985653-172985654	A	G	0.839265	0.0849559	0.0391515	FALSE	FALSE
rs16951503	chr16:52682930-52682931	C	T	0.860593	0.0727887	0.0391516	FALSE	FALSE
rs79926561	chr10:103694076-103694077	C	G	1.18727	0.0832227	0.0391517	FALSE	FALSE
rs2806375	chr6:109223449-109223450	A	G	1.07528	0.0351891	0.0391527	FALSE	FALSE
rs62264723	chr3:126197394-126197395	A	C	1.30628	0.129539	0.0391529	FALSE	FALSE
rs10780366	chr9:82861083-82861084	A	G	1.08275	0.0385442	0.0391531	FALSE	FALSE
6:40804577	chr6:40804576-40804577	A	C	0.842579	0.0830461	0.0391536	FALSE	FALSE
rs72917297	chr6:92500812-92500813	C	T	0.906377	0.0476589	0.0391539	FALSE	FALSE
rs6081296	chr20:18665852-18665853	T	G	0.93863	0.0307066	0.039154	FALSE	FALSE
rs3760387	chr17:40608535-40608536	T	G	1.12581	0.0574562	0.0391541	FALSE	FALSE
rs72626002	chr17:40610126-40610127	C	T	1.12581	0.0574562	0.0391541	FALSE	FALSE
rs73824505	chr4:67098547-67098548	C	T	1.13626	0.0619325	0.0391541	FALSE	FALSE
rs9443813	chr6:81391277-81391278	C	T	1.3122	0.131733	0.0391544	FALSE	FALSE
rs9449108	chr6:81389269-81389270	G	C	1.3122	0.131733	0.0391544	FALSE	FALSE
rs10998241	chr10:70273695-70273696	C	A	1.11205	0.0514939	0.0391545	FALSE	FALSE
rs10998244	chr10:70274618-70274619	T	C	1.11205	0.0514939	0.0391545	FALSE	FALSE
rs61856474	chr10:70270412-70270413	G	C	1.11205	0.0514939	0.0391545	FALSE	FALSE
rs62310917	chr4:131257342-131257343	T	G	1.28764	0.122573	0.0391545	FALSE	FALSE
rs17070192	chr13:61152398-61152399	A	G	0.888169	0.0574984	0.0391547	FALSE	FALSE
rs79105741	chr10:114255514-114255515	T	G	1.13728	0.0623675	0.0391547	FALSE	FALSE
rs6707263	chr2:36915252-36915253	C	A	0.911551	0.0448995	0.039155	FALSE	FALSE
rs79479953	chr17:70133800-70133801	G	T	1.33317	0.139419	0.039155	FALSE	FALSE
rs13273985	chr8:21727233-21727234	T	C	0.934528	0.0328298	0.0391551	FALSE	FALSE
rs4620949	chr16:52273003-52273004	G	A	1.18819	0.083599	0.0391551	FALSE	FALSE
rs2693756	chr4:121227044-121227045	G	A	1.06414	0.0301414	0.0391552	FALSE	FALSE
rs2959366	chr8:21249763-21249764	G	T	0.939255	0.0303841	0.0391554	FALSE	FALSE
rs7012540	chr8:122895258-122895259	C	T	1.12845	0.0585891	0.0391554	FALSE	FALSE
rs720998	chr9:106042765-106042766	A	G	1.10757	0.0495353	0.0391554	FALSE	FALSE
rs55712812	chr18:53866659-53866660	A	T	1.33482	0.14002	0.0391555	FALSE	FALSE
rs7093718	chr10:62490887-62490888	G	T	1.09121	0.0423194	0.0391557	FALSE	FALSE
rs72794470	chr2:29727576-29727577	T	C	0.908058	0.046761	0.0391557	FALSE	FALSE
rs115885520	chr5:53382892-53382893	A	G	1.14228	0.0644961	0.0391558	FALSE	FALSE
rs12446462	chr16:4834383-4834384	T	C	1.07299	0.0341562	0.0391559	FALSE	FALSE
rs1972392	chr1:211044489-211044490	T	C	1.08783	0.0408156	0.039156	FALSE	FALSE
rs77943492	chr1:55794890-55794891	C	T	0.847666	0.0801289	0.0391564	FALSE	FALSE
rs35518254	chr5:160642412-160642413	C	T	0.8561	0.0753286	0.0391567	FALSE	FALSE
rs10888873	chr1:55205084-55205085	T	C	1.20876	0.0919221	0.0391571	FALSE	FALSE
rs10140161	chr14:70817157-70817158	A	C	1.09045	0.0419809	0.0391572	FALSE	FALSE
rs11684392	chr2:29725675-29725676	T	C	0.905695	0.0480247	0.0391573	FALSE	FALSE
rs7654975	chr4:65711997-65711998	A	G	0.939926	0.0300379	0.039158	FALSE	FALSE
rs10017056	chr4:95985794-95985795	A	C	1.06572	0.0308625	0.0391583	FALSE	FALSE
rs7784450	chr7:13319110-13319111	C	G	1.07853	0.0366555	0.0391585	FALSE	FALSE
rs75514090	chr11:36335224-36335225	T	C	0.863786	0.0709962	0.0391586	FALSE	FALSE
rs10518040	chr4:68539784-68539785	G	C	0.914435	0.0433688	0.0391592	FALSE	FALSE
rs2059735	chr4:167920517-167920518	G	A	1.16683	0.0748073	0.0391592	FALSE	FALSE
rs77985823	chr8:90189742-90189743	C	G	1.17678	0.0789248	0.0391593	FALSE	FALSE
rs6134345	chr20:11736632-11736633	C	T	0.940372	0.0298081	0.0391594	FALSE	FALSE
rs117770748	chr18:37296564-37296565	A	G	1.19859	0.087827	0.0391595	FALSE	FALSE
rs9294882	chr6:71650171-71650172	C	A	0.940175	0.02991	0.0391595	FALSE	FALSE
rs181104404	chr4:103876893-103876894	G	C	0.752711	0.137733	0.0391597	FALSE	FALSE
rs75256089	chr3:74542262-74542263	C	T	0.835613	0.0870735	0.0391599	FALSE	FALSE
rs111450167	chr4:68720788-68720789	G	A	1.07397	0.0346004	0.0391603	FALSE	FALSE
rs78076681	chr3:122644545-122644546	G	A	0.887986	0.0575999	0.0391604	FALSE	FALSE
rs7786893	chr7:13213917-13213918	T	A	0.935897	0.0321211	0.0391608	FALSE	FALSE
rs7801907	chr7:157262169-157262170	T	C	0.909955	0.0457503	0.0391609	FALSE	FALSE
rs2289413	chr15:74276227-74276228	G	A	1.19407	0.0859962	0.0391615	FALSE	FALSE
rs4308430	chr4:6294094-6294095	A	G	0.9396	0.0302068	0.0391615	FALSE	FALSE
rs72741370	chr1:207198842-207198843	C	A	1.18947	0.0841263	0.0391615	FALSE	FALSE
rs34273188	chr3:79336933-79336934	C	T	0.936135	0.0319979	0.0391617	FALSE	FALSE
rs955286	chr1:219897358-219897359	C	T	1.15206	0.0686333	0.0391617	FALSE	FALSE
rs2160468	chr3:34721391-34721392	G	A	1.13066	0.0595392	0.0391618	FALSE	FALSE
rs112935896	chr7:42920826-42920827	T	C	1.26664	0.114605	0.0391627	FALSE	FALSE
rs73063517	chr7:8353403-8353404	G	C	0.937066	0.0315165	0.0391628	FALSE	FALSE
rs56034555	chr16:58345071-58345072	A	G	0.898964	0.0516431	0.039163	FALSE	FALSE
rs57177452	chr6:163249496-163249497	C	T	1.07735	0.0361238	0.039163	FALSE	FALSE
rs4145271	chr21:36935775-36935776	G	T	0.938799	0.0306208	0.0391633	FALSE	FALSE
rs6829723	chr4:5712061-5712062	T	C	0.75645	0.135332	0.0391635	FALSE	FALSE
rs838989	chr1:120182905-120182906	G	A	1.06574	0.0308698	0.0391636	FALSE	FALSE
rs6704769	chr2:54769289-54769290	G	A	0.933372	0.0334317	0.0391638	FALSE	FALSE
rs471038	chr1:109508590-109508591	A	T	0.929059	0.0356774	0.0391639	FALSE	FALSE
rs80108286	chr5:92421132-92421133	G	A	1.15863	0.0713886	0.0391639	FALSE	FALSE
rs1912480	chr17:45487434-45487435	A	G	0.883183	0.0602302	0.039164	FALSE	FALSE
rs4917848	chr10:100464759-100464760	C	A	0.938851	0.0305939	0.039164	FALSE	FALSE
rs56143433	chr2:173339925-173339926	C	T	1.17394	0.0777528	0.0391641	FALSE	FALSE
rs12464018	chr2:217864600-217864601	G	A	0.930167	0.0350993	0.0391642	FALSE	FALSE
rs2191349	chr7:15064308-15064309	G	T	0.940519	0.0297333	0.0391645	FALSE	FALSE
rs9544615	chr13:78409321-78409322	C	G	1.11237	0.0516324	0.0391646	FALSE	FALSE
rs1799908	chr6:33144242-33144243	A	T	1.06392	0.0300438	0.039165	FALSE	FALSE
rs34565388	chr6:81546836-81546837	A	C	0.899048	0.0515984	0.0391651	FALSE	FALSE
rs34962637	chr6:81546264-81546265	G	A	0.899048	0.0515984	0.0391651	FALSE	FALSE
rs7784297	chr7:56244475-56244476	A	G	1.06395	0.0300557	0.0391651	FALSE	FALSE
rs73252528	chr4:25158749-25158750	C	T	1.09784	0.0452614	0.0391654	FALSE	FALSE
rs535955	chr11:125938162-125938163	T	C	0.92277	0.0389708	0.0391656	FALSE	FALSE
rs10485708	chr20:6926674-6926675	C	T	1.07578	0.0354159	0.0391658	FALSE	FALSE
rs3765070	chr19:16040291-16040292	A	G	1.06496	0.0305151	0.0391658	FALSE	FALSE
rs116319928	chr1:23513455-23513456	T	G	1.24651	0.10684	0.0391663	FALSE	FALSE
rs12164196	chr8:115857592-115857593	C	G	0.915681	0.0427104	0.0391663	FALSE	FALSE
rs6466182	chr7:107424319-107424320	A	C	1.06439	0.0302555	0.0391663	FALSE	FALSE
rs71422559	chr2:118801841-118801842	A	G	0.891938	0.0554481	0.0391663	FALSE	FALSE
rs72674418	chr8:115856080-115856081	A	G	0.915681	0.0427104	0.0391663	FALSE	FALSE
rs72674420	chr8:115856298-115856299	G	A	0.915681	0.0427104	0.0391663	FALSE	FALSE
rs72674421	chr8:115856420-115856421	T	C	0.915681	0.0427104	0.0391663	FALSE	FALSE
rs72674422	chr8:115856591-115856592	T	C	0.915681	0.0427104	0.0391663	FALSE	FALSE
rs7571707	chr2:118802185-118802186	T	C	0.891938	0.0554481	0.0391663	FALSE	FALSE
rs10840319	chr11:9918574-9918575	T	G	0.938474	0.0307888	0.0391664	FALSE	FALSE
rs6462940	chr7:39712734-39712735	T	C	1.06497	0.0305194	0.0391664	FALSE	FALSE
rs35553309	chr6:81552769-81552770	C	G	0.899048	0.0515988	0.0391667	FALSE	FALSE
rs35699625	chr6:81546310-81546311	A	T	0.899048	0.0515988	0.0391667	FALSE	FALSE
rs66618568	chr6:81551376-81551377	T	C	0.899048	0.0515988	0.0391667	FALSE	FALSE
rs66930207	chr6:81546868-81546869	A	G	0.899048	0.0515988	0.0391667	FALSE	FALSE
rs67037324	chr6:81546968-81546969	G	A	0.899048	0.0515988	0.0391667	FALSE	FALSE
rs137600	chr22:39692308-39692309	G	A	1.09595	0.0444248	0.0391668	FALSE	FALSE
rs17062125	chr9:78768524-78768525	C	T	1.28435	0.121337	0.0391668	FALSE	FALSE
rs2295103	chr14:35515919-35515920	G	C	1.08123	0.0378682	0.039167	FALSE	FALSE
rs72655622	chr13:99150083-99150084	C	A	1.15419	0.0695289	0.039167	FALSE	FALSE
rs185852355	chr4:144190987-144190988	T	C	0.850911	0.0782806	0.0391672	FALSE	FALSE
rs10487314	chr7:109580815-109580816	T	C	0.801904	0.107042	0.0391677	FALSE	FALSE
rs72677178	chr8:111979320-111979321	T	C	0.816529	0.098279	0.0391677	FALSE	FALSE
rs35544060	chr3:77457660-77457661	T	G	1.09122	0.0423279	0.0391678	FALSE	FALSE
rs77797667	chr6:46177190-46177191	A	G	0.917461	0.0417693	0.039168	FALSE	FALSE
rs34872892	chr4:69339256-69339257	G	A	0.924382	0.0381252	0.0391682	FALSE	FALSE
rs10813945	chr9:33096837-33096838	G	A	1.07145	0.0334643	0.0391683	FALSE	FALSE
rs78114265	chr10:62876269-62876270	A	G	0.741305	0.145142	0.0391683	FALSE	FALSE
rs10508712	chr10:26416211-26416212	A	G	1.0888	0.0412502	0.0391686	FALSE	FALSE
rs114535826	chr12:131459893-131459894	T	C	1.30033	0.127334	0.0391689	FALSE	FALSE
rs11746911	chr5:77662374-77662375	G	A	0.932969	0.033642	0.0391689	FALSE	FALSE
rs57878665	chr5:77663800-77663801	G	A	0.932969	0.033642	0.0391689	FALSE	FALSE
rs7026764	chr9:81427177-81427178	A	T	1.23108	0.100799	0.0391692	FALSE	FALSE
rs75492753	chr7:86269704-86269705	G	A	1.1863	0.0828344	0.0391692	FALSE	FALSE
rs10930857	chr2:180090977-180090978	A	G	1.09957	0.0460223	0.0391694	FALSE	FALSE
rs11828696	chr11:86438122-86438123	C	T	0.875712	0.0643512	0.0391695	FALSE	FALSE
rs10948190	chr6:44942299-44942300	T	C	1.06367	0.0299278	0.0391697	FALSE	FALSE
rs11208683	chr1:66063340-66063341	C	T	1.064	0.0300813	0.0391697	FALSE	FALSE
rs62123266	chr19:8192658-8192659	A	G	1.10409	0.0480126	0.0391697	FALSE	FALSE
rs2455486	chr5:60963230-60963231	C	A	0.939713	0.0301497	0.0391698	FALSE	FALSE
rs61871590	chr10:102454389-102454390	C	A	1.06797	0.0318853	0.0391705	FALSE	FALSE
rs57575923	chr14:70732442-70732443	G	A	0.839934	0.0845774	0.0391706	FALSE	FALSE
rs74656937	chr6:78927525-78927526	T	C	1.21274	0.0935218	0.0391706	FALSE	FALSE
rs11793897	chr9:86332842-86332843	T	C	1.22068	0.0966861	0.0391707	FALSE	FALSE
rs11710878	chr3:182640876-182640877	C	T	0.92863	0.0359025	0.0391709	FALSE	FALSE
rs72772542	chr5:73157688-73157689	T	G	0.724067	0.156552	0.039171	FALSE	FALSE
rs356817	chr18:26355899-26355900	G	A	0.928073	0.0361937	0.0391711	FALSE	FALSE
rs115778211	chr10:92055703-92055704	C	G	0.775801	0.12309	0.0391712	FALSE	FALSE
rs113656148	chr2:53791730-53791731	C	T	0.834115	0.0879492	0.0391719	FALSE	FALSE
rs1337907	chr20:22214900-22214901	A	G	0.937791	0.0311431	0.0391719	FALSE	FALSE
rs1430726	chr2:82410461-82410462	C	T	0.940872	0.0295523	0.0391719	FALSE	FALSE
rs8138243	chr22:44272284-44272285	G	T	1.1025	0.047316	0.0391721	FALSE	FALSE
rs17034440	chr1:9987321-9987322	G	A	1.14125	0.0640658	0.0391724	FALSE	FALSE
rs75089419	chr14:24975055-24975056	T	C	0.813701	0.0999637	0.0391727	FALSE	FALSE
rs2907551	chr10:117599609-117599610	G	T	1.07166	0.0335558	0.0391729	FALSE	FALSE
rs306395	chr13:26450563-26450564	G	A	1.06384	0.0300079	0.0391731	FALSE	FALSE
rs150312507	chr3:20012643-20012644	A	G	0.929825	0.0352796	0.0391732	FALSE	FALSE
rs78345557	chr2:149187893-149187894	T	A	1.07997	0.0373056	0.0391732	FALSE	FALSE
rs7945264	chr11:7131736-7131737	G	T	1.07191	0.0336722	0.0391733	FALSE	FALSE
rs76057752	chr19:44269708-44269709	A	G	1.22189	0.0971699	0.0391735	FALSE	FALSE
rs10886078	chr10:119250557-119250558	G	C	1.14941	0.0675203	0.0391736	FALSE	FALSE
rs114779440	chr3:166097432-166097433	T	C	1.15141	0.0683628	0.0391741	FALSE	FALSE
rs7304438	chr12:38361145-38361146	G	T	0.93957	0.0302245	0.0391743	FALSE	FALSE
rs1316657	chr17:46251390-46251391	T	C	0.93943	0.0302967	0.0391745	FALSE	FALSE
rs6726630	chr2:139634455-139634456	C	A	0.839757	0.0846816	0.0391746	FALSE	FALSE
rs2151548	chr1:242832513-242832514	C	A	1.26196	0.112818	0.0391749	FALSE	FALSE
rs3857862	chr7:131116433-131116434	C	T	0.94038	0.0298063	0.0391749	FALSE	FALSE
rs9803946	chr1:95907022-95907023	A	G	1.06286	0.0295601	0.0391752	FALSE	FALSE
5:132522108	chr5:132522107-132522108	A	C	0.928911	0.0357567	0.0391753	FALSE	FALSE
rs28615392	chr5:132522120-132522121	C	G	0.928911	0.0357567	0.0391753	FALSE	FALSE
rs28721275	chr5:132521907-132521908	C	T	0.928911	0.0357567	0.0391753	FALSE	FALSE
rs12465960	chr2:106561983-106561984	T	C	1.07719	0.0360543	0.0391756	FALSE	FALSE
rs72887138	chr11:19023189-19023190	G	A	0.908776	0.0463825	0.0391758	FALSE	FALSE
rs7616425	chr3:158503231-158503232	T	C	0.940768	0.0296065	0.0391759	FALSE	FALSE
rs6026998	chr20:58189634-58189635	A	G	0.878319	0.0629118	0.0391762	FALSE	FALSE
rs11995581	chr8:112801960-112801961	C	T	0.935009	0.0325843	0.0391763	FALSE	FALSE
rs12675386	chr8:112802912-112802913	T	C	0.935009	0.0325843	0.0391763	FALSE	FALSE
rs306459	chr19:56498474-56498475	G	C	1.11441	0.0525254	0.0391763	FALSE	FALSE
rs78372132	chr2:205826719-205826720	A	G	0.883771	0.0599117	0.0391765	FALSE	FALSE
rs150185614	chr4:102828197-102828198	G	A	1.32231	0.13547	0.0391766	FALSE	FALSE
rs4282374	chr6:74899317-74899318	C	T	0.899189	0.0515253	0.0391767	FALSE	FALSE
rs61986545	chr14:73478688-73478689	T	C	1.11153	0.051273	0.0391767	FALSE	FALSE
rs303537	chr10:90563592-90563593	T	C	0.935676	0.0322382	0.0391769	FALSE	FALSE
rs149992757	chr2:125054521-125054522	T	C	1.30264	0.128202	0.0391771	FALSE	FALSE
rs2247973	chr1:38931260-38931261	C	T	1.06562	0.0308197	0.0391773	FALSE	FALSE
rs5018093	chr6:79342887-79342888	T	C	1.06367	0.029929	0.0391773	FALSE	FALSE
rs6697270	chr1:52403275-52403276	T	A	0.93992	0.0300439	0.0391773	FALSE	FALSE
rs6903261	chr6:31115306-31115307	G	A	0.921396	0.0396958	0.0391773	FALSE	FALSE
rs9263748	chr6:31114447-31114448	T	C	0.921396	0.0396958	0.0391773	FALSE	FALSE
rs9263749	chr6:31114514-31114515	A	G	0.921396	0.0396958	0.0391773	FALSE	FALSE
19:16038390	chr19:16038389-16038390	G	T	1.06497	0.030524	0.0391782	FALSE	FALSE
rs770269	chr13:33702582-33702583	G	T	1.07534	0.0352227	0.0391783	FALSE	FALSE
rs74903589	chr2:64860680-64860681	T	C	0.791632	0.1133	0.0391785	FALSE	FALSE
rs55874122	chr3:36485361-36485362	A	T	1.28338	0.12098	0.0391787	FALSE	FALSE
rs4628011	chr5:164443204-164443205	G	C	0.932797	0.033733	0.039179	FALSE	FALSE
rs4077423	chr3:24751004-24751005	C	T	1.06536	0.0306986	0.0391793	FALSE	FALSE
rs1357831	chr3:65514446-65514447	A	G	0.933391	0.0334244	0.0391797	FALSE	FALSE
rs11521253	chr9:12313944-12313945	A	G	1.06349	0.0298484	0.0391798	FALSE	FALSE
rs73211018	chr12:89182810-89182811	G	A	1.16209	0.0728421	0.0391798	FALSE	FALSE
rs6650480	chr13:114230998-114230999	A	G	1.06489	0.0304867	0.0391799	FALSE	FALSE
rs149199170	chr3:189289635-189289636	G	A	0.836033	0.0868391	0.03918	FALSE	FALSE
rs4897748	chr10:133614434-133614435	T	C	1.0636	0.0298971	0.03918	FALSE	FALSE
rs74820982	chr10:32836238-32836239	A	G	1.18399	0.0818932	0.03918	FALSE	FALSE
rs5771686	chr22:49051917-49051918	A	T	1.06822	0.0319985	0.0391801	FALSE	FALSE
rs2504400	chr10:37203882-37203883	A	T	0.914833	0.0431628	0.0391804	FALSE	FALSE
rs1901477	chr2:104126982-104126983	A	G	0.940987	0.0294945	0.0391806	FALSE	FALSE
rs79397529	chr12:111174931-111174932	C	T	1.2304	0.100539	0.0391806	FALSE	FALSE
rs4919480	chr10:102464132-102464133	G	A	0.94022	0.0298898	0.0391811	FALSE	FALSE
rs752318	chr10:20163832-20163833	C	T	1.1282	0.0584884	0.0391811	FALSE	FALSE
rs1549466	chr8:95680228-95680229	T	C	1.06496	0.0305162	0.0391813	FALSE	FALSE
rs2241504	chr8:95680672-95680673	A	G	1.06496	0.0305162	0.0391813	FALSE	FALSE
rs56240945	chr3:185203618-185203619	C	T	0.940665	0.0296604	0.0391813	FALSE	FALSE
rs17754	chr4:39289307-39289308	G	C	1.06385	0.0300146	0.0391815	FALSE	FALSE
rs150476358	chr16:76833424-76833425	A	G	0.756607	0.135245	0.0391819	FALSE	FALSE
rs35402380	chr17:63418512-63418513	G	A	0.910988	0.0452051	0.0391823	FALSE	FALSE
rs76853172	chr4:20764803-20764804	A	C	0.832656	0.0888029	0.0391824	FALSE	FALSE
rs6936963	chr6:163291299-163291300	T	C	1.1195	0.0547361	0.0391825	FALSE	FALSE
rs11265078	chr1:158792665-158792666	G	A	1.08025	0.0374309	0.0391828	FALSE	FALSE
rs12140223	chr1:16357146-16357147	T	C	0.90104	0.0505299	0.0391828	FALSE	FALSE
rs58009120	chr1:158793088-158793089	A	T	1.08025	0.0374309	0.0391828	FALSE	FALSE
rs59462228	chr1:158790163-158790164	G	A	1.08025	0.0374309	0.0391828	FALSE	FALSE
rs72806375	chr10:67645874-67645875	C	A	1.11697	0.0536392	0.0391829	FALSE	FALSE
rs140944709	chr5:113916321-113916322	C	G	0.806456	0.104306	0.0391832	FALSE	FALSE
rs28449970	chr8:14367362-14367363	C	G	0.83283	0.0887019	0.0391837	FALSE	FALSE
rs2970995	chr2:101318710-101318711	A	G	0.930136	0.0351192	0.0391839	FALSE	FALSE
rs12060711	chr1:80839756-80839757	G	A	1.06478	0.0304357	0.0391842	FALSE	FALSE
rs7634941	chr3:110626472-110626473	T	C	1.22988	0.100336	0.0391842	FALSE	FALSE
rs79194882	chr17:4791355-4791356	T	C	0.901148	0.0504723	0.0391843	FALSE	FALSE
rs62315162	chr4:65587396-65587397	C	A	0.941095	0.0294393	0.0391844	FALSE	FALSE
rs147896478	chr8:52978105-52978106	A	T	0.889605	0.0567234	0.0391846	FALSE	FALSE
rs57145693	chr8:52977417-52977418	G	A	0.889605	0.0567234	0.0391846	FALSE	FALSE
rs2454462	chr3:9564317-9564318	G	A	0.941089	0.0294426	0.0391848	FALSE	FALSE
rs12005874	chr9:13974542-13974543	C	T	1.06556	0.0307936	0.039185	FALSE	FALSE
rs186106296	chr9:128378195-128378196	T	A	1.19669	0.0870699	0.0391857	FALSE	FALSE
rs11204153	chr8:20894127-20894128	T	C	0.936688	0.0317159	0.0391858	FALSE	FALSE
rs1550895	chr8:3315556-3315557	T	C	0.939018	0.030511	0.0391858	FALSE	FALSE
rs10488258	chr7:13322531-13322532	G	A	0.904841	0.0484893	0.0391859	FALSE	FALSE
rs73361561	chr21:43282548-43282549	G	C	0.862367	0.0718033	0.0391859	FALSE	FALSE
rs4629534	chr4:6294123-6294124	G	T	0.939607	0.0302069	0.039186	FALSE	FALSE
rs10001528	chr4:99485613-99485614	A	C	1.19929	0.0881247	0.0391863	FALSE	FALSE
rs4915371	chr1:199602529-199602530	A	G	0.885496	0.0589689	0.0391864	FALSE	FALSE
rs11619131	chr13:51929786-51929787	C	T	1.07578	0.0354208	0.0391866	FALSE	FALSE
rs1193621	chr2:175796253-175796254	T	A	1.06462	0.0303635	0.0391868	FALSE	FALSE
rs76916613	chr16:4868804-4868805	G	A	0.813677	0.0999856	0.0391868	FALSE	FALSE
rs116698986	chr3:140175015-140175016	A	G	0.770791	0.126242	0.0391873	FALSE	FALSE
rs9818787	chr3:166003697-166003698	C	T	1.06271	0.0294947	0.0391873	FALSE	FALSE
rs117655706	chr15:97876719-97876720	C	A	0.87204	0.0663948	0.0391875	FALSE	FALSE
rs144972105	chr4:60421026-60421027	A	T	1.12474	0.057003	0.039188	FALSE	FALSE
rs59861149	chr4:60422392-60422393	C	A	1.12474	0.057003	0.039188	FALSE	FALSE
rs115172799	chr21:45726072-45726073	C	G	0.892961	0.0548984	0.0391881	FALSE	FALSE
rs73392990	chr12:116265032-116265033	A	G	1.15547	0.0700725	0.0391883	FALSE	FALSE
rs10817890	chr9:119192173-119192174	A	G	1.07637	0.0356868	0.0391885	FALSE	FALSE
rs149553251	chr8:23818505-23818506	T	A	1.26568	0.114251	0.0391885	FALSE	FALSE
rs3856128	chr1:184154677-184154678	G	C	0.939139	0.0304492	0.0391887	FALSE	FALSE
rs35398461	chr15:86763013-86763014	C	T	1.06996	0.0327922	0.0391888	FALSE	FALSE
rs7470855	chr9:137664870-137664871	C	G	1.06951	0.0325888	0.0391889	FALSE	FALSE
rs9695167	chr9:106169267-106169268	A	C	1.11629	0.0533456	0.0391891	FALSE	FALSE
rs139058800	chr10:90263688-90263689	G	A	0.794234	0.111715	0.0391897	FALSE	FALSE
rs10864676	chr1:231466027-231466028	C	A	1.06526	0.0306544	0.0391898	FALSE	FALSE
rs12205155	chr6:18774498-18774499	A	G	1.13971	0.0634148	0.0391898	FALSE	FALSE
rs79487554	chr8:3867255-3867256	A	C	0.849728	0.0789644	0.0391899	FALSE	FALSE
rs2966828	chr5:107538824-107538825	T	C	0.935937	0.0321053	0.03919	FALSE	FALSE
rs17267435	chr1:211272813-211272814	C	T	0.885607	0.0589096	0.0391901	FALSE	FALSE
rs191377810	chr18:33460744-33460745	C	A	0.768776	0.127513	0.0391908	FALSE	FALSE
rs10112577	chr8:14869945-14869946	A	T	1.09519	0.0440945	0.039191	FALSE	FALSE
rs1727313	chr12:123640852-123640853	C	G	0.925341	0.0376269	0.039191	FALSE	FALSE
rs6492301	chr13:111352206-111352207	T	C	1.23409	0.101997	0.039191	FALSE	FALSE
rs748273	chr1:219650949-219650950	A	G	0.935018	0.0325823	0.039192	FALSE	FALSE
rs61288443	chr3:169701672-169701673	G	A	1.08175	0.038105	0.0391923	FALSE	FALSE
rs148592174	chr12:2948196-2948197	T	C	1.31205	0.131701	0.0391926	FALSE	FALSE
rs148970509	chr9:86027656-86027657	G	C	0.793608	0.112099	0.0391926	FALSE	FALSE
rs78629042	chr12:82761475-82761476	T	C	0.793	0.112471	0.0391928	FALSE	FALSE
rs4923198	chr11:24645613-24645614	C	T	0.931243	0.034544	0.0391929	FALSE	FALSE
rs58842689	chr14:29073864-29073865	C	T	0.924	0.0383305	0.0391929	FALSE	FALSE
rs74039433	chr14:29072788-29072789	A	G	0.924	0.0383305	0.0391929	FALSE	FALSE
rs56383506	chr12:57676787-57676788	C	T	1.18393	0.0818757	0.039193	FALSE	FALSE
rs73338194	chr12:57672510-57672511	C	T	1.18393	0.0818757	0.039193	FALSE	FALSE
rs7488274	chr12:57682979-57682980	C	G	1.18393	0.0818757	0.039193	FALSE	FALSE
rs78630316	chr9:134279553-134279554	G	A	1.34176	0.142562	0.0391934	FALSE	FALSE
rs2127207	chr8:21729995-21729996	G	A	0.936793	0.0316623	0.0391936	FALSE	FALSE
rs2810176	chr6:114127807-114127808	T	G	1.08773	0.0407773	0.0391936	FALSE	FALSE
rs2810179	chr6:114129784-114129785	C	T	1.08773	0.0407773	0.0391936	FALSE	FALSE
rs12503495	chr4:47343641-47343642	C	A	0.938455	0.0308032	0.0391939	FALSE	FALSE
rs6548577	chr3:78567070-78567071	A	G	1.06666	0.0312951	0.039194	FALSE	FALSE
rs7458992	chr7:12564882-12564883	T	C	0.939906	0.0300537	0.039194	FALSE	FALSE
rs117628388	chr18:54151434-54151435	T	C	0.840059	0.0845158	0.0391941	FALSE	FALSE
rs2143774	chr6:131712050-131712051	A	G	1.06584	0.0309222	0.0391941	FALSE	FALSE
rs78158619	chr18:54151622-54151623	T	C	0.840059	0.0845158	0.0391941	FALSE	FALSE
rs17035848	chr4:158106545-158106546	G	T	1.29945	0.127025	0.0391946	FALSE	FALSE
rs4289658	chr6:96575381-96575382	C	T	0.77939	0.120867	0.0391947	FALSE	FALSE
rs62458129	chr7:67026878-67026879	A	G	0.922509	0.0391142	0.039195	FALSE	FALSE
rs12066930	chr1:219862930-219862931	A	C	1.1515	0.0684089	0.0391951	FALSE	FALSE
rs62423097	chr6:130119574-130119575	C	G	1.09525	0.0441213	0.0391951	FALSE	FALSE
rs35620132	chr15:70126115-70126116	C	T	0.932989	0.0336362	0.0391953	FALSE	FALSE
rs6940651	chr6:152942014-152942015	T	C	0.918168	0.0414015	0.0391953	FALSE	FALSE
rs79703786	chr20:37600808-37600809	T	C	1.09529	0.0441392	0.0391953	FALSE	FALSE
rs16831760	chr3:160744005-160744006	T	G	0.880061	0.0619575	0.0391957	FALSE	FALSE
rs114302769	chr7:145680979-145680980	A	C	0.8608	0.072689	0.0391961	FALSE	FALSE
rs115067329	chr7:145682675-145682676	C	G	0.8608	0.072689	0.0391961	FALSE	FALSE
rs116342461	chr7:145681759-145681760	G	A	0.8608	0.072689	0.0391961	FALSE	FALSE
rs17399702	chr7:145685111-145685112	T	C	0.8608	0.072689	0.0391961	FALSE	FALSE
rs17478027	chr7:145680799-145680800	C	A	0.8608	0.072689	0.0391961	FALSE	FALSE
rs17478068	chr7:145681527-145681528	A	C	0.8608	0.072689	0.0391961	FALSE	FALSE
rs17135758	chr7:101384370-101384371	C	G	1.08758	0.0407131	0.0391965	FALSE	FALSE
rs9350067	chr6:18334809-18334810	C	G	1.06739	0.0316238	0.0391966	FALSE	FALSE
rs74930103	chr7:82904117-82904118	A	T	0.759643	0.133313	0.0391968	FALSE	FALSE
rs7642559	chr3:134346321-134346322	A	G	0.838697	0.0853038	0.0391968	FALSE	FALSE
rs111644456	chr8:142039601-142039602	A	G	1.19617	0.0868652	0.0391971	FALSE	FALSE
rs2012761	chr19:9048894-9048895	C	A	0.892992	0.0548845	0.0391974	FALSE	FALSE
rs2119898	chr3:179439465-179439466	T	C	1.0632	0.0297172	0.0391977	FALSE	FALSE
rs975443	chr2:66455865-66455866	T	C	0.935797	0.0321791	0.039198	FALSE	FALSE
rs10893800	chr11:127869087-127869088	C	A	0.932919	0.033673	0.0391981	FALSE	FALSE
rs115620065	chr19:17506818-17506819	T	C	1.22786	0.0995448	0.0391981	FALSE	FALSE
rs146006056	chr19:17508452-17508453	A	C	1.22786	0.0995448	0.0391981	FALSE	FALSE
rs4671220	chr2:54733239-54733240	A	G	0.933125	0.033566	0.0391984	FALSE	FALSE
rs61833035	chr10:747678-747679	A	G	1.31189	0.131647	0.0391987	FALSE	FALSE
rs10084959	chr4:108383897-108383898	G	T	0.936894	0.0316113	0.0391988	FALSE	FALSE
rs12189884	chr6:120951917-120951918	T	C	1.06494	0.0305136	0.0391989	FALSE	FALSE
rs35123404	chr4:2585266-2585267	C	G	0.840727	0.0841324	0.0391989	FALSE	FALSE
rs1997697	chr20:9382639-9382640	G	C	1.06637	0.0311641	0.0391991	FALSE	FALSE
rs76936829	chr6:36254543-36254544	T	C	1.14839	0.0670967	0.0391991	FALSE	FALSE
rs61944504	chr13:27321493-27321494	T	G	1.12814	0.0584714	0.0391992	FALSE	FALSE
rs1437654	chr18:48097921-48097922	G	A	1.06338	0.0298005	0.0391993	FALSE	FALSE
rs35083229	chr8:36479104-36479105	C	T	0.938004	0.0310371	0.0391993	FALSE	FALSE
rs74870754	chr7:48941127-48941128	A	C	1.29287	0.124564	0.0391993	FALSE	FALSE
rs1035650	chr15:95179840-95179841	G	A	0.927245	0.0366318	0.0391995	FALSE	FALSE
rs2886848	chr1:63517826-63517827	G	A	1.06464	0.0303772	0.0391997	FALSE	FALSE
rs10876141	chr12:51519649-51519650	A	G	1.19736	0.0873503	0.0392002	FALSE	FALSE
rs11007004	chr10:28599580-28599581	G	A	1.12793	0.0583788	0.0392002	FALSE	FALSE
rs4822888	chr22:27892975-27892976	T	G	0.932931	0.0336672	0.0392005	FALSE	FALSE
rs62276323	chr3:147382705-147382706	C	T	0.803263	0.106239	0.0392005	FALSE	FALSE
rs77920074	chr18:39916510-39916511	G	A	0.802041	0.106977	0.0392005	FALSE	FALSE
rs3765142	chr9:8339202-8339203	A	T	1.06554	0.0307841	0.0392007	FALSE	FALSE
rs35658743	chr4:66172138-66172139	A	C	1.13763	0.0625346	0.039201	FALSE	FALSE
rs7687627	chr4:184279302-184279303	C	A	1.06695	0.0314265	0.0392016	FALSE	FALSE
rs62232951	chr3:13136219-13136220	A	G	1.07318	0.0342523	0.0392017	FALSE	FALSE
rs77305767	chr7:14531868-14531869	T	C	1.21042	0.092608	0.0392019	FALSE	FALSE
rs147414193	chr14:49548876-49548877	A	G	1.18271	0.0813804	0.039202	FALSE	FALSE
rs61792882	chr4:30987063-30987064	T	C	0.926254	0.0371504	0.039202	FALSE	FALSE
rs7190243	chr16:56005506-56005507	G	A	0.927537	0.0364791	0.0392021	FALSE	FALSE
rs7893169	chr10:44050714-44050715	G	A	1.0937	0.043436	0.0392022	FALSE	FALSE
rs74710515	chr5:91465723-91465724	G	A	0.809071	0.102746	0.0392027	FALSE	FALSE
rs79491188	chr5:91467139-91467140	G	A	0.809071	0.102746	0.0392027	FALSE	FALSE
rs9551206	chr13:25997570-25997571	C	T	1.06332	0.0297729	0.0392027	FALSE	FALSE
rs974634	chr1:4720380-4720381	G	A	1.07621	0.0356166	0.0392029	FALSE	FALSE
rs7591903	chr2:40274297-40274298	G	A	1.32546	0.13664	0.039203	FALSE	FALSE
rs10519361	chr5:113023068-113023069	T	C	0.897819	0.0522719	0.039204	FALSE	FALSE
rs148351066	chr17:47733180-47733181	A	T	1.23144	0.100961	0.039204	FALSE	FALSE
rs286812	chr5:107450518-107450519	A	G	0.934849	0.0326716	0.0392043	FALSE	FALSE
rs6497054	chr15:93814312-93814313	T	C	0.939484	0.0302736	0.039205	FALSE	FALSE
rs79318276	chr7:14545189-14545190	T	A	1.21285	0.0935827	0.0392052	FALSE	FALSE
rs4745025	chr9:73312116-73312117	T	G	1.06388	0.0300299	0.0392053	FALSE	FALSE
rs1641542	chr17:7544271-7544272	T	C	0.911776	0.0447913	0.0392056	FALSE	FALSE
rs1642802	chr17:7544270-7544271	T	C	0.911776	0.0447913	0.0392056	FALSE	FALSE
rs11216386	chr11:117309988-117309989	T	C	1.10812	0.0497889	0.0392067	FALSE	FALSE
rs11674668	chr2:178913202-178913203	C	G	0.935641	0.0322614	0.0392067	FALSE	FALSE
rs2225404	chr21:19736279-19736280	G	A	0.940793	0.0295982	0.039207	FALSE	FALSE
rs61375787	chr11:74893581-74893582	C	G	0.769359	0.127156	0.039207	FALSE	FALSE
rs9841488	chr3:82142099-82142100	C	T	0.924584	0.0380267	0.0392073	FALSE	FALSE
rs1750768	chr10:22926226-22926227	T	C	1.17149	0.0767591	0.0392077	FALSE	FALSE
rs11886781	chr2:18291298-18291299	A	C	0.890494	0.0562457	0.0392078	FALSE	FALSE
rs72984546	chr18:75363000-75363001	T	G	1.07511	0.0351224	0.0392081	FALSE	FALSE
rs73355019	chr14:101544357-101544358	T	C	1.20244	0.0894055	0.0392081	FALSE	FALSE
rs12622042	chr2:139851961-139851962	T	C	1.06631	0.0311364	0.0392082	FALSE	FALSE
rs6128242	chr20:56577841-56577842	A	C	1.09356	0.0433757	0.0392082	FALSE	FALSE
rs79803879	chr12:44321717-44321718	A	G	0.816963	0.0980414	0.0392083	FALSE	FALSE
rs140365811	chr12:19382491-19382492	A	G	1.20164	0.089081	0.0392084	FALSE	FALSE
rs55903700	chr5:41647458-41647459	A	G	0.816735	0.0981774	0.0392084	FALSE	FALSE
rs12151906	chr20:18665612-18665613	G	A	0.938648	0.0307056	0.0392085	FALSE	FALSE
rs78121911	chr6:34503738-34503739	C	T	0.903947	0.0489742	0.0392085	FALSE	FALSE
rs12229619	chr12:4579518-4579519	C	G	0.876925	0.0636929	0.0392089	FALSE	FALSE
rs118083997	chr6:110596071-110596072	A	G	1.16081	0.0723166	0.0392091	FALSE	FALSE
rs72796067	chr16:78414303-78414304	T	C	1.12327	0.056375	0.0392093	FALSE	FALSE
rs7560058	chr2:137086479-137086480	T	C	1.08146	0.0379771	0.0392093	FALSE	FALSE
rs11018489	chr11:87850865-87850866	C	T	1.15544	0.0700704	0.0392094	FALSE	FALSE
rs7525689	chr1:180504286-180504287	T	C	1.07989	0.0372743	0.0392094	FALSE	FALSE
rs7547266	chr1:180504115-180504116	A	G	1.07989	0.0372743	0.0392094	FALSE	FALSE
rs1090275	chr20:22169021-22169022	C	T	1.06321	0.029727	0.0392095	FALSE	FALSE
rs874567	chr16:12513935-12513936	G	A	0.843744	0.0823995	0.0392096	FALSE	FALSE
rs11049250	chr12:28130905-28130906	G	A	0.923326	0.0386874	0.0392097	FALSE	FALSE
rs61495557	chr2:33896516-33896517	A	C	1.31275	0.131971	0.0392098	FALSE	FALSE
rs115476297	chr7:48946271-48946272	C	T	1.0639	0.0300404	0.0392099	FALSE	FALSE
rs7577175	chr2:136115431-136115432	G	C	1.23977	0.104235	0.0392101	FALSE	FALSE
rs7461877	chr8:21732695-21732696	G	A	0.936789	0.0316673	0.0392102	FALSE	FALSE
rs7701156	chr5:119534183-119534184	A	G	1.06639	0.0311718	0.0392102	FALSE	FALSE
rs140476576	chr1:227194010-227194011	A	C	1.20665	0.0911029	0.0392104	FALSE	FALSE
rs642496	chr11:108137774-108137775	T	A	0.940074	0.0299696	0.0392104	FALSE	FALSE
rs13394816	chr2:175410932-175410933	G	A	1.08493	0.0395314	0.0392105	FALSE	FALSE
rs114317585	chr4:165043057-165043058	A	G	1.19052	0.084573	0.0392106	FALSE	FALSE
rs1965222	chr3:7603193-7603194	T	C	1.09572	0.044332	0.0392108	FALSE	FALSE
rs142470875	chr12:86337801-86337802	A	G	1.29688	0.126074	0.039211	FALSE	FALSE
rs2577710	chr2:23572733-23572734	C	A	1.06366	0.0299299	0.039211	FALSE	FALSE
rs77954349	chr12:86344773-86344774	C	G	1.29688	0.126074	0.039211	FALSE	FALSE
8:20131952	chr8:20131951-20131952	T	C	1.1324	0.060303	0.0392111	FALSE	FALSE
rs435018	chr6:83382518-83382519	T	C	0.934275	0.0329706	0.0392112	FALSE	FALSE
rs930458	chr3:73912279-73912280	G	C	0.930427	0.0349721	0.0392113	FALSE	FALSE
rs193135316	chr8:53545229-53545230	G	A	1.33173	0.138935	0.0392114	FALSE	FALSE
rs58752005	chr11:110902362-110902363	C	T	1.12427	0.0568081	0.0392121	FALSE	FALSE
rs1240389	chr10:88726179-88726180	A	G	0.926222	0.0371696	0.0392127	FALSE	FALSE
rs7167565	chr15:66408138-66408139	T	C	0.906529	0.0475919	0.0392127	FALSE	FALSE
rs11572070	chr10:96828143-96828144	G	A	1.30337	0.128498	0.0392129	FALSE	FALSE
rs57623397	chr2:123783866-123783867	A	G	0.921452	0.0396736	0.0392129	FALSE	FALSE
rs7530305	chr1:242059729-242059730	C	T	1.07248	0.0339342	0.0392129	FALSE	FALSE
rs6439732	chr3:137214695-137214696	C	T	0.924652	0.0379924	0.0392133	FALSE	FALSE
rs1452387	chr15:74148824-74148825	G	T	1.06327	0.0297543	0.0392134	FALSE	FALSE
rs62366373	chr5:74022349-74022350	T	G	1.1152	0.0528811	0.0392134	FALSE	FALSE
rs34340717	chr7:156966751-156966752	G	A	0.875111	0.0646987	0.0392136	FALSE	FALSE
rs800318	chr10:44794730-44794731	A	C	0.811122	0.101524	0.0392137	FALSE	FALSE
rs73334983	chr8:114880665-114880666	G	T	1.13435	0.0611384	0.0392138	FALSE	FALSE
rs10494661	chr1:191728181-191728182	T	A	0.919965	0.0404571	0.0392142	FALSE	FALSE
rs79794905	chr9:101654134-101654135	C	A	0.843105	0.0827686	0.0392142	FALSE	FALSE
rs13074054	chr3:180590559-180590560	G	A	1.07553	0.0353141	0.0392143	FALSE	FALSE
rs13436771	chr5:136725796-136725797	T	G	0.819159	0.0967426	0.0392143	FALSE	FALSE
rs10832823	chr11:17660578-17660579	A	G	0.922004	0.0393835	0.0392144	FALSE	FALSE
rs13120699	chr4:133206147-133206148	A	C	1.06962	0.0326409	0.0392144	FALSE	FALSE
rs1090276	chr20:22171276-22171277	C	T	1.06321	0.0297275	0.0392145	FALSE	FALSE
rs7105192	chr11:27065140-27065141	T	G	1.08292	0.0386336	0.0392145	FALSE	FALSE
rs72703097	chr5:613307-613308	T	G	1.33959	0.141792	0.0392148	FALSE	FALSE
rs12463485	chr2:143776529-143776530	C	T	1.09593	0.044425	0.039215	FALSE	FALSE
rs185960102	chr2:67518537-67518538	C	T	0.710127	0.166016	0.0392154	FALSE	FALSE
rs7796291	chr7:64717218-64717219	C	T	0.939035	0.0305065	0.0392154	FALSE	FALSE
rs11611334	chr12:65766281-65766282	G	A	0.932001	0.0341532	0.0392155	FALSE	FALSE
rs3796665	chr4:90748709-90748710	A	G	1.06452	0.0303217	0.0392159	FALSE	FALSE
rs12213937	chr6:111027894-111027895	T	C	1.14791	0.0669	0.0392161	FALSE	FALSE
rs13076890	chr3:52407932-52407933	C	T	0.922957	0.0388826	0.0392163	FALSE	FALSE
rs11762388	chr7:48527243-48527244	C	A	0.911883	0.044737	0.0392164	FALSE	FALSE
rs11772033	chr7:48527010-48527011	A	G	0.911883	0.044737	0.0392164	FALSE	FALSE
rs17730186	chr7:48528731-48528732	A	G	0.911883	0.044737	0.0392164	FALSE	FALSE
rs1918579	chr7:48530731-48530732	A	G	0.911883	0.044737	0.0392164	FALSE	FALSE
rs73107543	chr7:48529164-48529165	C	G	0.911883	0.044737	0.0392164	FALSE	FALSE
rs4381262	chr1:217372251-217372252	T	C	0.927422	0.0365421	0.0392166	FALSE	FALSE
rs12359699	chr10:19518180-19518181	A	G	1.09123	0.04234	0.0392167	FALSE	FALSE
rs2478997	chr6:109212069-109212070	C	T	1.07538	0.0352467	0.0392167	FALSE	FALSE
16:6716692	chr16:6716691-6716692	A	C	0.88	0.061998	0.0392175	FALSE	FALSE
rs1803924	chr8:19823673-19823674	T	C	0.904326	0.048773	0.0392175	FALSE	FALSE
rs4614409	chr11:101505343-101505344	A	C	1.078	0.0364261	0.039218	FALSE	FALSE
rs17383925	chr11:40112922-40112923	G	A	1.18286	0.0814489	0.0392181	FALSE	FALSE
rs887451	chr7:48943351-48943352	T	C	1.06388	0.0300324	0.0392185	FALSE	FALSE
rs117362498	chr18:1962161-1962162	C	T	1.17898	0.0798532	0.0392186	FALSE	FALSE
rs11986211	chr8:50162611-50162612	G	C	1.07099	0.0332605	0.0392189	FALSE	FALSE
rs1383272	chr8:50165831-50165832	T	G	1.07099	0.0332605	0.0392189	FALSE	FALSE
rs34529876	chr18:56983817-56983818	C	T	1.08513	0.0396242	0.0392191	FALSE	FALSE
rs72879688	chr2:139644092-139644093	T	A	1.34375	0.1433	0.0392191	FALSE	FALSE
rs11729672	chr4:6293837-6293838	A	G	0.939606	0.0302125	0.0392193	FALSE	FALSE
rs750118	chr20:55563992-55563993	G	C	0.885504	0.0589744	0.0392193	FALSE	FALSE
rs116092140	chr1:172973343-172973344	T	C	1.30111	0.127659	0.0392194	FALSE	FALSE
rs13070865	chr3:23439528-23439529	T	C	0.909029	0.046258	0.0392194	FALSE	FALSE
rs34928302	chr3:23439360-23439361	C	A	0.909029	0.046258	0.0392194	FALSE	FALSE
rs114533025	chr10:56484975-56484976	C	T	1.10511	0.0484735	0.0392195	FALSE	FALSE
rs78855539	chr17:5391188-5391189	G	T	0.827807	0.0916519	0.0392196	FALSE	FALSE
rs34900728	chr17:66032872-66032873	T	C	0.858834	0.0738066	0.0392197	FALSE	FALSE
rs145838590	chr11:116922304-116922305	T	C	0.792923	0.112533	0.0392199	FALSE	FALSE
rs12648056	chr4:169055407-169055408	T	A	1.06549	0.0307651	0.0392201	FALSE	FALSE
rs140968446	chr2:129323676-129323677	A	G	1.14911	0.0674078	0.0392202	FALSE	FALSE
rs72847896	chr2:129325852-129325853	A	G	1.14911	0.0674078	0.0392202	FALSE	FALSE
rs72844582	chr10:133348041-133348042	T	C	1.08076	0.0376678	0.0392203	FALSE	FALSE
rs11670117	chr19:28513092-28513093	A	G	1.06362	0.0299158	0.0392206	FALSE	FALSE
rs17095008	chr14:59204201-59204202	A	G	1.08449	0.0393398	0.0392208	FALSE	FALSE
rs2297843	chr1:10003456-10003457	C	G	1.12034	0.0551127	0.039221	FALSE	FALSE
rs571299	chr6:69540949-69540950	A	G	0.927272	0.0366213	0.0392211	FALSE	FALSE
rs181209671	chr11:26269394-26269395	A	G	0.749744	0.139691	0.0392213	FALSE	FALSE
rs3732359	chr3:119536428-119536429	G	A	1.0751	0.0351198	0.0392219	FALSE	FALSE
rs4656436	chr1:165201304-165201305	A	G	0.879639	0.0621983	0.039222	FALSE	FALSE
8:3813096	chr8:3813095-3813096	C	G	0.907577	0.0470337	0.0392221	FALSE	FALSE
rs35272229	chr2:197946391-197946392	T	C	1.1433	0.06495	0.0392221	FALSE	FALSE
rs6043625	chr20:15912392-15912393	A	G	1.08571	0.0398846	0.0392221	FALSE	FALSE
rs7148578	chr14:98587865-98587866	G	T	1.06375	0.0299738	0.0392222	FALSE	FALSE
rs1189203	chr7:158563194-158563195	C	T	0.873445	0.0656257	0.0392223	FALSE	FALSE
rs6673422	chr1:207253486-207253487	G	A	1.09151	0.0424668	0.0392224	FALSE	FALSE
rs73788236	chr6:166730332-166730333	A	G	1.07512	0.035131	0.0392226	FALSE	FALSE
rs13284925	chr9:119240827-119240828	G	A	1.07668	0.0358335	0.0392228	FALSE	FALSE
rs116871051	chr17:17142219-17142220	A	C	0.847656	0.0801615	0.0392231	FALSE	FALSE
rs2740435	chr8:11628470-11628471	T	C	0.939957	0.0300321	0.0392232	FALSE	FALSE
rs73117992	chr1:238358916-238358917	A	G	0.785709	0.116968	0.0392234	FALSE	FALSE
rs7553937	chr1:238356180-238356181	T	C	0.785709	0.116968	0.0392234	FALSE	FALSE
rs12034218	chr1:42375472-42375473	T	G	1.0635	0.0298592	0.0392236	FALSE	FALSE
rs1428931	chr5:108685675-108685676	C	T	0.910331	0.045565	0.0392241	FALSE	FALSE
rs696195	chr5:53326380-53326381	T	C	0.940417	0.0297948	0.0392241	FALSE	FALSE
rs1482387	chr3:84391231-84391232	T	G	1.06464	0.0303805	0.0392248	FALSE	FALSE
rs62255703	chr3:84388155-84388156	A	G	1.06464	0.0303805	0.0392248	FALSE	FALSE
rs7600490	chr2:221697521-221697522	A	G	0.933095	0.0335859	0.0392249	FALSE	FALSE
rs12367163	chr12:6267237-6267238	C	G	0.93766	0.0312188	0.039225	FALSE	FALSE
rs17240671	chr15:58492966-58492967	A	G	1.08477	0.0394663	0.0392254	FALSE	FALSE
rs67312120	chr4:66204420-66204421	C	T	1.1369	0.0622279	0.0392254	FALSE	FALSE
rs138223727	chr14:36642550-36642551	A	G	0.7906	0.113959	0.0392256	FALSE	FALSE
rs7610013	chr3:176382267-176382268	G	A	0.894952	0.0538289	0.0392256	FALSE	FALSE
rs76843343	chr1:81973458-81973459	C	G	0.820007	0.0962467	0.0392256	FALSE	FALSE
rs78470179	chr16:72348271-72348272	T	A	0.904505	0.0486793	0.0392256	FALSE	FALSE
rs58655387	chr10:67007362-67007363	A	G	1.07615	0.0355935	0.0392261	FALSE	FALSE
rs72782597	chr2:19321731-19321732	A	G	1.28199	0.120483	0.0392261	FALSE	FALSE
rs394806	chr15:67300260-67300261	T	C	0.939195	0.0304261	0.0392262	FALSE	FALSE
rs62019265	chr15:88702909-88702910	T	C	1.29278	0.124548	0.0392265	FALSE	FALSE
rs77381350	chr12:97851253-97851254	C	A	1.09528	0.0441431	0.0392265	FALSE	FALSE
rs1949610	chr12:38387837-38387838	T	C	0.939456	0.0302914	0.0392268	FALSE	FALSE
rs117793063	chr12:110226671-110226672	T	C	1.28258	0.120708	0.0392269	FALSE	FALSE
rs4923376	chr11:26696589-26696590	T	A	0.867912	0.0687095	0.039227	FALSE	FALSE
rs58722795	chr16:78401384-78401385	C	G	1.1238	0.0566085	0.0392273	FALSE	FALSE
rs72796007	chr16:78401420-78401421	A	C	1.1238	0.0566085	0.0392273	FALSE	FALSE
rs77277217	chr2:186864833-186864834	A	C	0.828385	0.091317	0.0392273	FALSE	FALSE
rs75694230	chr2:141593966-141593967	G	T	1.17706	0.079065	0.0392275	FALSE	FALSE
rs1316182	chr11:74248940-74248941	T	C	0.938499	0.0307856	0.0392279	FALSE	FALSE
rs12779070	chr10:94439503-94439504	T	C	1.27283	0.117008	0.0392284	FALSE	FALSE
rs7597359	chr2:166728569-166728570	C	T	1.09205	0.0427084	0.0392284	FALSE	FALSE
rs78025575	chr3:163029603-163029604	C	T	0.860565	0.0728334	0.0392285	FALSE	FALSE
rs9948716	chr18:56982981-56982982	G	A	1.08628	0.0401402	0.0392285	FALSE	FALSE
rs115502163	chr3:97797129-97797130	G	A	1.27119	0.116381	0.0392286	FALSE	FALSE
rs137934316	chr1:38628699-38628700	C	G	0.743588	0.143696	0.0392289	FALSE	FALSE
rs149247053	chr3:135303628-135303629	A	G	1.18905	0.0839816	0.0392291	FALSE	FALSE
rs55973534	chr10:527938-527939	C	A	1.06336	0.0297952	0.0392296	FALSE	FALSE
rs4503476	chr10:83800063-83800064	A	G	1.16646	0.0746817	0.0392298	FALSE	FALSE
rs4980840	chr12:713152-713153	A	G	0.921678	0.0395579	0.0392299	FALSE	FALSE
rs144077428	chr2:173427419-173427420	G	C	1.26285	0.113191	0.03923	FALSE	FALSE
rs149671118	chr2:173427814-173427815	C	T	1.26285	0.113191	0.03923	FALSE	FALSE
rs71638868	chr1:23226644-23226645	T	G	1.20703	0.0912636	0.03923	FALSE	FALSE
rs74725860	chr2:173431285-173431286	G	A	1.26285	0.113191	0.03923	FALSE	FALSE
rs7137173	chr12:40766821-40766822	A	G	1.08037	0.0374941	0.0392301	FALSE	FALSE
rs697589	chr1:58931705-58931706	A	G	0.916529	0.0422756	0.0392307	FALSE	FALSE
rs114012375	chr2:84008419-84008420	G	A	0.860621	0.0728026	0.0392312	FALSE	FALSE
rs1065461	chr6:31130501-31130502	T	C	0.931622	0.0343532	0.0392313	FALSE	FALSE
rs11739422	chr5:119386512-119386513	C	T	1.10069	0.0465338	0.0392313	FALSE	FALSE
rs10844103	chr12:32196751-32196752	T	C	1.072	0.0337241	0.0392319	FALSE	FALSE
rs1519553	chr4:142639225-142639226	C	A	0.933702	0.0332718	0.039232	FALSE	FALSE
rs7865334	chr9:21323587-21323588	C	G	0.865116	0.070276	0.039232	FALSE	FALSE
rs6497519	chr16:8808351-8808352	A	T	0.891112	0.0559163	0.0392321	FALSE	FALSE
rs16960807	chr15:33195985-33195986	T	C	1.16494	0.0740482	0.0392323	FALSE	FALSE
rs47597	chr6:104785110-104785111	C	T	0.92214	0.0393153	0.0392324	FALSE	FALSE
rs10760484	chr9:130131465-130131466	T	G	0.921299	0.0397582	0.0392325	FALSE	FALSE
rs10174524	chr2:237136438-237136439	T	A	0.913603	0.0438267	0.0392327	FALSE	FALSE
rs71495070	chr10:34443467-34443468	C	A	1.15808	0.0711825	0.0392328	FALSE	FALSE
rs717767	chr4:106042240-106042241	T	A	1.08866	0.0412023	0.0392332	FALSE	FALSE
rs28649415	chr10:16991327-16991328	C	A	1.06293	0.0295999	0.0392334	FALSE	FALSE
rs72695130	chr14:92847162-92847163	G	A	0.903652	0.0491386	0.0392335	FALSE	FALSE
rs76853846	chr11:84140353-84140354	A	C	0.83593	0.0869228	0.0392338	FALSE	FALSE
rs6687036	chr1:225990371-225990372	C	T	0.940103	0.0299582	0.0392342	FALSE	FALSE
rs12625006	chr20:30350985-30350986	G	A	0.910477	0.0454896	0.0392345	FALSE	FALSE
rs192430965	chr16:54833626-54833627	A	T	0.787275	0.116009	0.0392346	FALSE	FALSE
rs1519523	chr2:136934448-136934449	A	C	0.939872	0.0300778	0.0392348	FALSE	FALSE
rs75477933	chr13:74406883-74406884	C	A	1.20107	0.0888648	0.039235	FALSE	FALSE
rs13317852	chr3:123745899-123745900	T	G	0.888536	0.0573217	0.0392355	FALSE	FALSE
rs28758923	chr3:123745472-123745473	T	G	0.888536	0.0573217	0.0392355	FALSE	FALSE
rs2486293	chr10:8277678-8277679	A	C	0.924178	0.0382451	0.0392356	FALSE	FALSE
rs74471739	chr2:127328663-127328664	C	A	0.895146	0.0537266	0.0392356	FALSE	FALSE
rs4917904	chr10:102447291-102447292	A	G	1.06785	0.0318412	0.0392357	FALSE	FALSE
rs470588	chr12:129474553-129474554	T	C	0.92452	0.0380659	0.039236	FALSE	FALSE
rs61962881	chr13:89195048-89195049	A	T	1.09665	0.0447494	0.0392361	FALSE	FALSE
rs6776841	chr3:136042163-136042164	C	T	1.06668	0.0313085	0.0392361	FALSE	FALSE
rs7533719	chr1:238359713-238359714	A	C	0.801329	0.107428	0.0392361	FALSE	FALSE
rs10746513	chr1:232243822-232243823	A	T	0.922659	0.0390434	0.0392362	FALSE	FALSE
rs4572483	chr18:27559933-27559934	T	C	0.936011	0.0320746	0.0392364	FALSE	FALSE
rs7230774	chr18:27559019-27559020	C	A	0.936011	0.0320746	0.0392364	FALSE	FALSE
rs7230782	chr18:27559051-27559052	C	G	0.936011	0.0320746	0.0392364	FALSE	FALSE
rs7235461	chr18:27559066-27559067	T	C	0.936011	0.0320746	0.0392364	FALSE	FALSE
rs74547226	chr2:234090106-234090107	G	T	1.15765	0.0710058	0.0392364	FALSE	FALSE
rs9955250	chr18:27558524-27558525	G	A	0.936011	0.0320746	0.0392364	FALSE	FALSE
rs540624	chr11:125486830-125486831	G	C	1.1623	0.0729507	0.0392365	FALSE	FALSE
rs6568872	chr6:115274731-115274732	G	C	0.939244	0.0304019	0.0392367	FALSE	FALSE
rs1522839	chr8:8580452-8580453	T	C	0.931447	0.0344454	0.0392369	FALSE	FALSE
rs12620514	chr2:185305320-185305321	G	A	0.929846	0.03528	0.039237	FALSE	FALSE
rs838854	chr12:125204547-125204548	G	A	1.09194	0.04266	0.0392375	FALSE	FALSE
rs12488318	chr3:161004733-161004734	G	A	0.914911	0.043134	0.0392377	FALSE	FALSE
rs3813761	chr16:1889713-1889714	C	T	0.887165	0.0580711	0.039238	FALSE	FALSE
rs9922899	chr16:1890205-1890206	C	A	0.887165	0.0580711	0.039238	FALSE	FALSE
rs9931988	chr16:1890099-1890100	C	G	0.887165	0.0580711	0.039238	FALSE	FALSE
rs28622897	chr3:77454445-77454446	G	T	1.09119	0.0423285	0.0392381	FALSE	FALSE
rs73942224	chr2:78342427-78342428	A	G	0.837588	0.0859635	0.0392382	FALSE	FALSE
rs73942225	chr2:78342979-78342980	C	T	0.837588	0.0859635	0.0392382	FALSE	FALSE
rs6674939	chr1:24430319-24430320	C	A	1.1598	0.0719063	0.0392386	FALSE	FALSE
rs34243600	chr15:90706201-90706202	G	A	0.909134	0.0462065	0.0392387	FALSE	FALSE
rs62216549	chr21:27982509-27982510	C	T	1.13012	0.0593328	0.0392389	FALSE	FALSE
rs9514244	chr13:104951812-104951813	G	A	1.06429	0.0302238	0.039239	FALSE	FALSE
rs34313216	chr9:118105727-118105728	G	C	1.11496	0.052783	0.0392392	FALSE	FALSE
rs2830747	chr21:28546607-28546608	T	C	0.915852	0.0426358	0.0392393	FALSE	FALSE
rs17100890	chr14:33847225-33847226	C	T	0.852834	0.0772146	0.0392396	FALSE	FALSE
rs10791135	chr11:99926279-99926280	A	G	0.937663	0.0312198	0.0392397	FALSE	FALSE
rs11555886	chr18:47812586-47812587	T	C	0.914014	0.04361	0.0392397	FALSE	FALSE
rs145427249	chr3:187016846-187016847	A	G	1.22904	0.100033	0.0392397	FALSE	FALSE
rs77592522	chr1:85144316-85144317	G	A	1.2211	0.096889	0.0392399	FALSE	FALSE
rs981009	chr2:40261009-40261010	G	C	1.30765	0.130104	0.0392399	FALSE	FALSE
rs16976051	chr18:39981023-39981024	A	G	1.09432	0.0437203	0.03924	FALSE	FALSE
rs7790347	chr7:78133765-78133766	A	G	0.938559	0.0307567	0.03924	FALSE	FALSE
rs140924958	chr8:20378482-20378483	A	C	1.13188	0.060089	0.0392404	FALSE	FALSE
rs10508711	chr10:26404565-26404566	C	T	1.08873	0.0412328	0.0392405	FALSE	FALSE
rs13093508	chr3:187053544-187053545	G	A	0.923234	0.038742	0.0392405	FALSE	FALSE
rs1534582	chr4:165633964-165633965	G	C	1.06562	0.0308276	0.0392412	FALSE	FALSE
rs142800074	chr9:95318360-95318361	C	G	1.27038	0.11608	0.0392414	FALSE	FALSE
rs2123163	chr3:85243796-85243797	T	G	1.1436	0.0650828	0.0392414	FALSE	FALSE
rs7096235	chr10:130372200-130372201	G	C	1.12477	0.0570302	0.0392414	FALSE	FALSE
rs61962248	chr13:95109682-95109683	A	G	0.926099	0.0372391	0.0392415	FALSE	FALSE
rs12473363	chr2:126254882-126254883	G	C	0.936893	0.0316183	0.0392416	FALSE	FALSE
rs816421	chr7:56200253-56200254	T	A	0.940823	0.0295884	0.0392417	FALSE	FALSE
rs2020875	chr11:100996729-100996730	A	G	0.792469	0.112823	0.0392418	FALSE	FALSE
rs1464989	chr8:5333519-5333520	T	C	1.06275	0.0295183	0.039242	FALSE	FALSE
rs58119373	chr3:147153884-147153885	G	T	1.06993	0.0327875	0.0392421	FALSE	FALSE
rs17111346	chr14:81452171-81452172	A	G	1.06561	0.0308246	0.0392422	FALSE	FALSE
rs8003061	chr14:81451955-81451956	A	G	1.06561	0.0308246	0.0392422	FALSE	FALSE
rs1011062	chr3:52506902-52506903	A	G	0.872299	0.0662691	0.0392423	FALSE	FALSE
rs12727330	chr1:146838137-146838138	T	C	1.06644	0.0312007	0.0392426	FALSE	FALSE
rs11926481	chr3:10142101-10142102	T	G	0.920819	0.0400131	0.039243	FALSE	FALSE
rs12403151	chr1:237197507-237197508	A	G	0.921593	0.0396055	0.0392431	FALSE	FALSE
rs62448509	chr7:31313268-31313269	G	T	1.09238	0.0428578	0.0392431	FALSE	FALSE
rs62448512	chr7:31314419-31314420	A	T	1.09238	0.0428578	0.0392431	FALSE	FALSE
rs117811266	chr10:61402696-61402697	C	G	0.825747	0.0928717	0.0392434	FALSE	FALSE
rs402031	chr1:166950457-166950458	G	A	1.06437	0.0302612	0.0392435	FALSE	FALSE
rs1716173	chr12:123660720-123660721	A	T	0.926037	0.0372723	0.0392436	FALSE	FALSE
rs7015370	chr8:51709812-51709813	T	C	1.06742	0.0316476	0.0392436	FALSE	FALSE
rs115308676	chr3:121842932-121842933	C	A	1.32824	0.137686	0.0392438	FALSE	FALSE
rs13103286	chr4:135471658-135471659	G	A	0.936979	0.0315746	0.0392438	FALSE	FALSE
rs11981780	chr7:13503941-13503942	T	C	1.09078	0.0421489	0.0392439	FALSE	FALSE
rs56330314	chr5:151822273-151822274	G	A	0.874436	0.0650826	0.0392439	FALSE	FALSE
rs184243428	chr13:43212573-43212574	C	T	1.22259	0.0974807	0.039244	FALSE	FALSE
rs183370228	chr4:134924241-134924242	A	C	0.76751	0.128348	0.0392442	FALSE	FALSE
rs113563592	chr18:72230070-72230071	T	C	1.13943	0.0633138	0.0392446	FALSE	FALSE
rs62169788	chr2:142304101-142304102	A	G	0.811745	0.101168	0.0392446	FALSE	FALSE
rs34465155	chr14:81328464-81328465	A	G	0.895491	0.0535419	0.0392449	FALSE	FALSE
rs72695797	chr9:21320477-21320478	C	A	0.865112	0.0702834	0.0392457	FALSE	FALSE
rs2612065	chr12:66172770-66172771	C	G	1.11821	0.054196	0.0392458	FALSE	FALSE
rs4739814	chr8:82383892-82383893	T	C	1.10398	0.0479824	0.0392458	FALSE	FALSE
rs34942163	chr6:161820565-161820566	C	T	1.34094	0.142301	0.0392459	FALSE	FALSE
rs75270685	chr10:67429934-67429935	G	A	1.2004	0.0885992	0.0392461	FALSE	FALSE
rs13075677	chr3:193726263-193726264	T	G	1.08795	0.0408875	0.0392464	FALSE	FALSE
rs4606607	chr13:51647909-51647910	T	C	1.07451	0.0348576	0.0392468	FALSE	FALSE
rs13124828	chr4:128158052-128158053	C	G	1.06495	0.0305237	0.0392469	FALSE	FALSE
rs17711200	chr7:44415758-44415759	A	G	0.921649	0.0395767	0.0392469	FALSE	FALSE
rs2237585	chr7:95049817-95049818	C	T	0.94008	0.0299722	0.039247	FALSE	FALSE
rs1722842	chr15:24030955-24030956	C	T	1.08391	0.0390825	0.0392472	FALSE	FALSE
rs6099668	chr20:56099478-56099479	A	G	0.878894	0.0626171	0.0392472	FALSE	FALSE
rs114151083	chr9:103380599-103380600	T	A	1.19428	0.0861202	0.0392475	FALSE	FALSE
rs2576997	chr15:96762516-96762517	A	G	0.933352	0.0334564	0.0392475	FALSE	FALSE
rs2724201	chr12:4136799-4136800	T	C	1.28846	0.12294	0.0392476	FALSE	FALSE
rs4911070	chr13:85911555-85911556	A	C	0.940557	0.0297264	0.039248	FALSE	FALSE
rs71350856	chr19:31603654-31603655	T	C	0.750665	0.139115	0.039248	FALSE	FALSE
rs142556104	chr1:158742686-158742687	C	A	0.749309	0.139992	0.0392481	FALSE	FALSE
rs9932130	chr16:5117606-5117607	A	G	1.16528	0.0741985	0.0392485	FALSE	FALSE
rs10949951	chr7:64423725-64423726	C	T	0.93885	0.0306074	0.0392486	FALSE	FALSE
rs145312092	chr4:169639849-169639850	C	T	1.24865	0.107714	0.039249	FALSE	FALSE
rs17235923	chr12:76282356-76282357	C	G	1.19391	0.0859695	0.039249	FALSE	FALSE
rs17071216	chr4:182286460-182286461	T	C	0.817791	0.0975709	0.0392491	FALSE	FALSE
rs58251236	chr6:167325677-167325678	A	T	1.13178	0.0600485	0.0392494	FALSE	FALSE
rs72825312	chr5:175680010-175680011	A	G	0.91827	0.041359	0.0392495	FALSE	FALSE
rs11525090	chr8:74832112-74832113	A	G	1.12631	0.0576964	0.0392496	FALSE	FALSE
rs12110951	chr6:130532895-130532896	A	G	1.14473	0.065568	0.0392497	FALSE	FALSE
rs74013865	chr16:7690007-7690008	T	C	1.2118	0.0931843	0.0392497	FALSE	FALSE
rs112056811	chr1:79743324-79743325	G	A	1.14635	0.0662537	0.03925	FALSE	FALSE
rs6548803	chr3:82272516-82272517	T	C	0.892717	0.0550484	0.03925	FALSE	FALSE
rs9814622	chr3:82271069-82271070	G	A	0.892717	0.0550484	0.03925	FALSE	FALSE
rs72677121	chr8:111823379-111823380	A	T	0.827041	0.0921158	0.0392504	FALSE	FALSE
rs4710987	chr6:21779131-21779132	G	A	1.06501	0.0305519	0.0392505	FALSE	FALSE
rs7168629	chr15:70083258-70083259	T	C	0.925843	0.0373753	0.0392508	FALSE	FALSE
rs112758144	chr1:247322129-247322130	T	C	1.10936	0.0503414	0.039251	FALSE	FALSE
rs11806327	chr1:247320867-247320868	A	G	1.10936	0.0503414	0.039251	FALSE	FALSE
rs147636529	chr1:247321345-247321346	G	A	1.10936	0.0503414	0.039251	FALSE	FALSE
rs77787204	chr1:247321944-247321945	T	C	1.10936	0.0503414	0.039251	FALSE	FALSE
rs35879195	chr1:202855605-202855606	T	C	1.06492	0.0305129	0.0392511	FALSE	FALSE
rs6884284	chr5:65800274-65800275	G	A	0.940526	0.0297428	0.0392512	FALSE	FALSE
rs9580657	chr13:24091127-24091128	C	G	1.07404	0.0346467	0.0392515	FALSE	FALSE
rs7196898	chr16:69507787-69507788	T	C	1.1456	0.0659354	0.0392519	FALSE	FALSE
rs111522560	chr22:36790499-36790500	C	T	0.865203	0.0702346	0.039252	FALSE	FALSE
rs112766864	chr22:36790240-36790241	G	A	0.865203	0.0702346	0.039252	FALSE	FALSE
rs79412513	chr22:36790461-36790462	G	A	0.865203	0.0702346	0.039252	FALSE	FALSE
rs582970	chr18:58164458-58164459	C	T	1.06552	0.0307843	0.0392528	FALSE	FALSE
rs28740793	chr7:10899951-10899952	A	T	1.06342	0.0298294	0.039253	FALSE	FALSE
rs10403390	chr19:24328632-24328633	G	A	0.831919	0.089264	0.0392532	FALSE	FALSE
rs10411582	chr19:24329944-24329945	G	A	0.831919	0.089264	0.0392532	FALSE	FALSE
rs4667615	chr2:170931411-170931412	G	A	0.794536	0.111567	0.0392532	FALSE	FALSE
rs4668192	chr2:170931703-170931704	T	C	0.794536	0.111567	0.0392532	FALSE	FALSE
rs78275088	chr19:24327704-24327705	G	C	0.831919	0.089264	0.0392532	FALSE	FALSE
rs62640354	chr8:40948923-40948924	A	G	0.913627	0.0438186	0.0392533	FALSE	FALSE
rs80217604	chr5:9614657-9614658	T	G	0.90722	0.0472323	0.0392533	FALSE	FALSE
rs2922422	chr5:107555184-107555185	A	G	0.935991	0.0320877	0.0392536	FALSE	FALSE
rs141612176	chr1:220860676-220860677	T	G	1.28618	0.122084	0.039254	FALSE	FALSE
rs149890441	chr5:16912369-16912370	C	A	0.73011	0.152587	0.039254	FALSE	FALSE
rs4856740	chr3:161689155-161689156	C	T	1.06692	0.0314232	0.039254	FALSE	FALSE
rs6667072	chr1:220862963-220862964	T	G	1.28618	0.122084	0.039254	FALSE	FALSE
rs2852458	chr12:52712248-52712249	T	C	1.06391	0.0300503	0.0392543	FALSE	FALSE
rs322486	chr5:146008817-146008818	G	C	1.18758	0.0833953	0.0392543	FALSE	FALSE
rs9609297	chr22:31893730-31893731	A	C	0.933807	0.0332213	0.0392546	FALSE	FALSE
rs494298	chr10:107833391-107833392	G	A	1.06337	0.029804	0.0392551	FALSE	FALSE
rs35441927	chr13:34654874-34654875	C	T	0.885587	0.0589398	0.0392554	FALSE	FALSE
rs72642376	chr4:68530711-68530712	A	G	0.91447	0.0433714	0.0392555	FALSE	FALSE
rs9668899	chr12:26747493-26747494	T	C	0.928969	0.0357412	0.0392557	FALSE	FALSE
rs4940962	chr18:58362018-58362019	T	A	0.940584	0.0297137	0.0392559	FALSE	FALSE
rs73408547	chr12:117537399-117537400	G	C	0.872025	0.066426	0.0392559	FALSE	FALSE
rs73226713	chr4:37090749-37090750	C	T	0.940944	0.0295282	0.0392561	FALSE	FALSE
rs12662046	chr6:140564518-140564519	C	T	0.924967	0.0378355	0.0392562	FALSE	FALSE
rs79116596	chr7:123741345-123741346	G	A	1.11824	0.0542124	0.0392563	FALSE	FALSE
rs4675503	chr2:206086248-206086249	T	C	1.06364	0.0299298	0.0392564	FALSE	FALSE
rs2893763	chr10:59579402-59579403	T	A	0.92298	0.0388784	0.0392567	FALSE	FALSE
rs41267139	chr6:159183296-159183297	A	G	0.821054	0.0956428	0.039257	FALSE	FALSE
rs112390130	chr21:44284384-44284385	C	T	1.11738	0.0538391	0.0392571	FALSE	FALSE
rs112587889	chr9:128796824-128796825	A	G	1.0892	0.0414454	0.0392571	FALSE	FALSE
rs11741612	chr5:14089762-14089763	T	C	1.11272	0.051813	0.0392576	FALSE	FALSE
rs12056158	chr7:89184130-89184131	C	A	1.06253	0.0294234	0.0392576	FALSE	FALSE
rs41310581	chr1:247322577-247322578	T	C	1.10935	0.0503413	0.0392576	FALSE	FALSE
rs809053	chr2:125008557-125008558	A	C	1.08945	0.0415609	0.0392576	FALSE	FALSE
rs2584150	chr15:88007107-88007108	A	G	0.930957	0.0347042	0.0392577	FALSE	FALSE
rs79674350	chr14:64562362-64562363	G	C	0.834004	0.0880522	0.0392577	FALSE	FALSE
rs79310666	chr5:117822282-117822283	G	A	0.783006	0.11866	0.0392579	FALSE	FALSE
rs10834596	chr11:25091732-25091733	C	G	1.20509	0.0904973	0.0392583	FALSE	FALSE
rs1577898	chr13:100766946-100766947	T	C	0.938458	0.0308118	0.0392586	FALSE	FALSE
rs35720948	chr2:40289988-40289989	T	G	1.34779	0.144785	0.0392586	FALSE	FALSE
rs57392087	chr2:170914690-170914691	T	C	0.795427	0.111026	0.0392587	FALSE	FALSE
rs10457379	chr6:120681974-120681975	T	C	1.0762	0.0356217	0.0392588	FALSE	FALSE
rs422198	chr14:78598489-78598490	T	C	1.07933	0.0370313	0.0392588	FALSE	FALSE
rs423802	chr14:78598415-78598416	G	C	1.07933	0.0370313	0.0392588	FALSE	FALSE
rs423850	chr14:78598486-78598487	G	C	1.07933	0.0370313	0.0392588	FALSE	FALSE
rs12880008	chr14:81328636-81328637	G	T	0.895498	0.0535422	0.039259	FALSE	FALSE
rs111499303	chr7:4835825-4835826	C	T	1.1377	0.0625802	0.0392597	FALSE	FALSE
rs6928838	chr6:68421140-68421141	C	T	1.09696	0.0448903	0.0392598	FALSE	FALSE
rs758326	chr19:30726033-30726034	A	G	1.07606	0.0355609	0.0392598	FALSE	FALSE
rs939369	chr2:31048810-31048811	T	C	0.937136	0.0314955	0.0392598	FALSE	FALSE
rs147075956	chr2:173428968-173428969	C	T	1.2628	0.11319	0.03926	FALSE	FALSE
rs9371651	chr6:153252285-153252286	G	T	1.06303	0.0296501	0.03926	FALSE	FALSE
rs9384052	chr6:153252276-153252277	G	A	1.06303	0.0296501	0.03926	FALSE	FALSE
rs6927818	chr6:80812891-80812892	T	A	0.891192	0.0558808	0.0392602	FALSE	FALSE
rs279151	chr19:12096461-12096462	C	T	0.843287	0.0826836	0.0392604	FALSE	FALSE
rs12434592	chr14:62940619-62940620	C	A	0.92465	0.0380023	0.0392605	FALSE	FALSE
rs147596700	chr17:45963809-45963810	A	G	1.16024	0.0720999	0.0392605	FALSE	FALSE
rs58619135	chr5:65801715-65801716	T	G	0.940529	0.0297428	0.0392605	FALSE	FALSE
rs144486962	chr9:37303334-37303335	G	T	0.910986	0.0452244	0.039261	FALSE	FALSE
rs1609943	chr12:124658353-124658354	A	G	1.07042	0.0330093	0.0392611	FALSE	FALSE
rs717513	chr5:53327871-53327872	C	T	0.940423	0.0297972	0.0392611	FALSE	FALSE
rs6086746	chr20:9042993-9042994	G	A	1.06334	0.0297902	0.0392613	FALSE	FALSE
rs1256516	chr14:65735538-65735539	T	C	0.903893	0.0490163	0.0392617	FALSE	FALSE
rs1235889	chr21:27553889-27553890	C	T	0.915376	0.0428926	0.0392619	FALSE	FALSE
rs75518689	chr11:56868590-56868591	A	G	0.841328	0.0838124	0.0392622	FALSE	FALSE
rs2902154	chr15:99818977-99818978	A	G	0.939988	0.030022	0.039263	FALSE	FALSE
rs2711538	chr12:38106132-38106133	G	A	0.941008	0.0294958	0.0392631	FALSE	FALSE
rs590854	chr1:83628762-83628763	C	G	0.936234	0.0319633	0.0392631	FALSE	FALSE
rs1952236	chr1:183654976-183654977	C	T	0.93824	0.0309253	0.0392632	FALSE	FALSE
rs6664058	chr1:183656277-183656278	T	C	0.93824	0.0309253	0.0392632	FALSE	FALSE
rs7203765	chr16:56620427-56620428	T	C	1.08028	0.037458	0.0392641	FALSE	FALSE
rs2101619	chr4:44730461-44730462	G	A	0.937853	0.0311255	0.0392643	FALSE	FALSE
rs4730826	chr7:117781276-117781277	G	T	0.89033	0.0563512	0.0392643	FALSE	FALSE
rs7134812	chr12:24510191-24510192	T	A	1.0658	0.0309131	0.0392645	FALSE	FALSE
rs6854479	chr4:28421502-28421503	T	G	1.09246	0.042899	0.0392647	FALSE	FALSE
rs6448134	chr4:22205962-22205963	A	G	1.11559	0.0530631	0.0392648	FALSE	FALSE
rs11255539	chr10:8191268-8191269	A	G	0.922397	0.0391868	0.0392651	FALSE	FALSE
rs10771590	chr12:30018230-30018231	A	G	0.929	0.0357264	0.0392656	FALSE	FALSE
rs3754424	chr1:172549293-172549294	G	C	1.07397	0.0346173	0.0392662	FALSE	FALSE
rs113306803	chr19:28953606-28953607	A	G	1.12503	0.0571524	0.0392664	FALSE	FALSE
rs12963797	chr18:36145998-36145999	A	G	1.1266	0.0578272	0.0392665	FALSE	FALSE
rs17659990	chr3:50751148-50751149	T	C	0.814092	0.0997785	0.0392665	FALSE	FALSE
rs57971349	chr18:4391665-4391666	C	A	1.1342	0.0610884	0.0392665	FALSE	FALSE
rs117082971	chr12:22857370-22857371	A	G	1.28682	0.122331	0.0392666	FALSE	FALSE
rs10761589	chr10:63468717-63468718	C	G	0.895267	0.0536697	0.0392667	FALSE	FALSE
rs17086474	chr4:66732317-66732318	A	C	0.863869	0.0709881	0.0392667	FALSE	FALSE
rs60534814	chr3:140405419-140405420	T	C	1.22987	0.100375	0.0392667	FALSE	FALSE
rs76121890	chr3:140401016-140401017	T	A	1.22987	0.100375	0.0392667	FALSE	FALSE
rs76921652	chr3:140404693-140404694	C	T	1.22987	0.100375	0.0392667	FALSE	FALSE
rs77752526	chr3:140405495-140405496	A	G	1.22987	0.100375	0.0392667	FALSE	FALSE
rs78270791	chr3:140405550-140405551	G	C	1.22987	0.100375	0.0392667	FALSE	FALSE
rs56819867	chr20:155731-155732	T	C	0.776801	0.122525	0.039267	FALSE	FALSE
rs147827075	chr2:143442517-143442518	C	G	0.741981	0.144773	0.0392671	FALSE	FALSE
rs11153951	chr6:121026019-121026020	C	T	1.06492	0.030515	0.0392674	FALSE	FALSE
rs116728403	chr1:169983112-169983113	C	T	1.347	0.144505	0.0392674	FALSE	FALSE
rs422983	chr13:40624519-40624520	C	T	0.939292	0.0303819	0.0392675	FALSE	FALSE
rs7389047	chr9:15627509-15627510	C	G	1.06376	0.0299862	0.0392675	FALSE	FALSE
rs10088601	chr8:88830564-88830565	T	C	0.849914	0.0788896	0.0392681	FALSE	FALSE
rs6995410	chr8:112807324-112807325	T	G	0.935039	0.0325841	0.0392685	FALSE	FALSE
rs4919349	chr10:101319422-101319423	C	T	1.09673	0.044792	0.0392692	FALSE	FALSE
rs7017435	chr8:114880102-114880103	A	G	1.13431	0.0611379	0.0392694	FALSE	FALSE
rs7356402	chr4:66191355-66191356	C	T	1.13548	0.0616385	0.0392695	FALSE	FALSE
rs3130013	chr6:33313426-33313427	A	C	0.907914	0.0468651	0.0392699	FALSE	FALSE
rs6942609	chr7:100895479-100895480	A	G	1.07933	0.037033	0.03927	FALSE	FALSE
rs62094793	chr18:21402074-21402075	G	C	1.14773	0.0668425	0.0392702	FALSE	FALSE
rs802557	chr7:145937532-145937533	T	A	0.913937	0.0436577	0.0392702	FALSE	FALSE
rs114361912	chr4:169622966-169622967	T	G	1.31955	0.134518	0.0392703	FALSE	FALSE
rs41304032	chr1:247320257-247320258	G	A	1.10934	0.0503407	0.0392704	FALSE	FALSE
rs74318046	chr1:247319829-247319830	A	G	1.10934	0.0503407	0.0392704	FALSE	FALSE
rs2472863	chr6:5453773-5453774	T	C	1.07038	0.0329938	0.0392705	FALSE	FALSE
rs7834111	chr8:135698273-135698274	C	T	0.939734	0.0301542	0.0392705	FALSE	FALSE
rs16970986	chr17:42857516-42857517	C	T	1.06506	0.0305782	0.0392716	FALSE	FALSE
rs35504352	chr17:42857429-42857430	G	A	1.06506	0.0305781	0.0392716	FALSE	FALSE
rs76539967	chr7:156852954-156852955	T	C	1.18916	0.0840473	0.0392716	FALSE	FALSE
rs9898964	chr17:42858314-42858315	T	C	1.06506	0.0305782	0.0392716	FALSE	FALSE
rs62029907	chr16:50175519-50175520	T	C	0.844656	0.0819013	0.0392718	FALSE	FALSE
rs6448135	chr4:22209203-22209204	T	C	1.11559	0.053063	0.0392724	FALSE	FALSE
rs60763631	chr5:147513177-147513178	T	C	1.11847	0.0543138	0.0392725	FALSE	FALSE
rs142030306	chr20:38954511-38954512	A	T	0.761626	0.1321	0.0392729	FALSE	FALSE
rs78269095	chr5:161013476-161013477	T	C	0.7889	0.115031	0.039273	FALSE	FALSE
rs75105515	chr1:169028451-169028452	T	G	1.31763	0.133816	0.0392731	FALSE	FALSE
rs1080093	chr18:29173679-29173680	G	C	0.93955	0.0302499	0.0392734	FALSE	FALSE
rs1399610	chr8:78321941-78321942	A	T	0.940089	0.0299717	0.0392734	FALSE	FALSE
rs12905460	chr15:87104790-87104791	T	G	0.939688	0.0301787	0.0392735	FALSE	FALSE
rs78904096	chr10:58833827-58833828	A	C	0.847537	0.0802504	0.039274	FALSE	FALSE
rs8078832	chr17:13894676-13894677	C	G	0.895703	0.0534352	0.039274	FALSE	FALSE
rs35322308	chr1:220804450-220804451	A	G	1.26431	0.113776	0.0392741	FALSE	FALSE
rs2500586	chr6:107637095-107637096	C	T	0.937709	0.0312014	0.0392742	FALSE	FALSE
rs13156597	chr5:51552465-51552466	T	G	0.89234	0.0552603	0.0392745	FALSE	FALSE
rs1790097	chr12:123655048-123655049	A	G	0.925172	0.0377313	0.0392745	FALSE	FALSE
rs72944353	chr4:142486713-142486714	G	A	0.770322	0.126593	0.0392745	FALSE	FALSE
rs1873794	chr1:172616778-172616779	C	G	1.06342	0.0298309	0.0392747	FALSE	FALSE
rs2463713	chr6:72904115-72904116	C	T	1.06641	0.0311944	0.039275	FALSE	FALSE
rs2463720	chr6:72900764-72900765	A	G	1.06641	0.0311944	0.039275	FALSE	FALSE
rs16950966	chr17:14995223-14995224	T	C	0.885282	0.0591131	0.0392752	FALSE	FALSE
rs1851124	chr12:38516403-38516404	A	G	0.939619	0.0302147	0.0392757	FALSE	FALSE
rs115886441	chr4:173874769-173874770	T	C	0.770503	0.12648	0.0392761	FALSE	FALSE
rs4640164	chr15:99858449-99858450	T	C	1.08656	0.0402761	0.0392761	FALSE	FALSE
rs1569291	chr14:22216990-22216991	C	T	1.067	0.0314623	0.0392762	FALSE	FALSE
rs4872353	chr8:25634781-25634782	C	T	1.06598	0.0309967	0.0392762	FALSE	FALSE
rs17116121	chr11:113801667-113801668	A	G	0.830028	0.0903786	0.0392763	FALSE	FALSE
rs11944291	chr4:38631619-38631620	G	T	0.939975	0.030031	0.0392768	FALSE	FALSE
rs78369122	chr14:59623097-59623098	A	G	1.09264	0.0429815	0.0392768	FALSE	FALSE
rs12407350	chr1:247319110-247319111	C	T	1.10934	0.0503406	0.0392769	FALSE	FALSE
rs72715257	chr9:28771309-28771310	T	G	1.11492	0.0527755	0.0392769	FALSE	FALSE
rs7551232	chr1:247318928-247318929	C	T	1.10934	0.0503406	0.0392769	FALSE	FALSE
rs114828365	chr5:3979389-3979390	G	A	1.12518	0.0572181	0.0392771	FALSE	FALSE
rs720465	chr6:31125776-31125777	A	C	1.0684	0.032097	0.0392772	FALSE	FALSE
rs111519843	chr11:45275411-45275412	T	G	0.731684	0.15156	0.0392774	FALSE	FALSE
rs72689492	chr14:90229538-90229539	A	C	0.935466	0.0323636	0.0392774	FALSE	FALSE
rs13031783	chr2:50935962-50935963	C	G	1.08972	0.0416855	0.0392779	FALSE	FALSE
rs17092705	chr8:20377794-20377795	G	C	1.13186	0.0600887	0.0392779	FALSE	FALSE
rs74338525	chr8:20377659-20377660	T	C	1.13186	0.0600887	0.0392779	FALSE	FALSE
rs12870383	chr13:51642930-51642931	C	T	0.936593	0.0317796	0.039278	FALSE	FALSE
rs7033292	chr9:86525579-86525580	A	G	0.93243	0.0339411	0.0392781	FALSE	FALSE
rs693173	chr3:118540006-118540007	A	T	0.929839	0.0352911	0.0392782	FALSE	FALSE
rs78821248	chr8:10198473-10198474	A	G	1.07365	0.0344757	0.0392783	FALSE	FALSE
rs3849437	chr3:94836466-94836467	T	C	0.940596	0.0297109	0.0392784	FALSE	FALSE
rs117604943	chr6:68870462-68870463	T	C	1.23926	0.104071	0.0392788	FALSE	FALSE
rs71483357	chr10:83319833-83319834	C	T	1.18011	0.0803421	0.0392789	FALSE	FALSE
rs77047223	chr7:110033544-110033545	C	A	0.83006	0.0903612	0.0392789	FALSE	FALSE
rs10244051	chr7:15063832-15063833	T	G	0.940505	0.029758	0.0392792	FALSE	FALSE
rs78945407	chr8:103673871-103673872	A	G	1.14675	0.0664335	0.0392796	FALSE	FALSE
rs609501	chr4:24010843-24010844	A	G	0.929992	0.0352114	0.0392797	FALSE	FALSE
rs11929818	chr4:40639173-40639174	A	G	0.865602	0.0700211	0.0392802	FALSE	FALSE
rs11924985	chr3:130978760-130978761	G	A	1.13779	0.0626259	0.0392805	FALSE	FALSE
rs1905530	chr8:51760960-51760961	C	T	1.06839	0.0320949	0.0392806	FALSE	FALSE
rs192310	chr5:143979057-143979058	G	A	0.940624	0.0296967	0.0392806	FALSE	FALSE
rs10511894	chr9:32082268-32082269	C	T	1.07711	0.0360391	0.0392809	FALSE	FALSE
rs10903325	chr8:10201113-10201114	T	G	1.07361	0.0344562	0.0392809	FALSE	FALSE
rs10970752	chr9:32082459-32082460	C	A	1.07711	0.0360391	0.0392809	FALSE	FALSE
rs10970755	chr9:32086579-32086580	T	A	1.07711	0.0360391	0.0392809	FALSE	FALSE
rs978163	chr9:32083583-32083584	C	T	1.07711	0.0360391	0.0392809	FALSE	FALSE
rs76866641	chr3:35950516-35950517	A	G	1.31698	0.133583	0.0392813	FALSE	FALSE
rs326596	chr10:132274766-132274767	T	C	1.07471	0.0349559	0.0392816	FALSE	FALSE
rs59261606	chr16:84692826-84692827	T	C	0.778061	0.121748	0.0392818	FALSE	FALSE
rs73337636	chr8:114889983-114889984	C	A	1.13515	0.0615011	0.0392819	FALSE	FALSE
rs11660797	chr18:69369852-69369853	T	C	1.08455	0.0393752	0.039282	FALSE	FALSE
rs11925305	chr3:119237106-119237107	T	G	1.21911	0.0961186	0.0392821	FALSE	FALSE
rs55853418	chr3:119233264-119233265	T	A	1.21911	0.0961186	0.0392821	FALSE	FALSE
rs58843212	chr3:119238860-119238861	A	G	1.21911	0.0961186	0.0392821	FALSE	FALSE
rs60006470	chr3:119236178-119236179	A	G	1.21911	0.0961186	0.0392821	FALSE	FALSE
rs6595608	chr5:124677542-124677543	G	A	0.940617	0.0297004	0.0392821	FALSE	FALSE
rs6808654	chr3:119232734-119232735	G	A	1.21911	0.0961186	0.0392821	FALSE	FALSE
rs78869665	chr7:133311248-133311249	T	C	0.890432	0.0563012	0.0392821	FALSE	FALSE
rs59730558	chr10:88176253-88176254	T	C	0.853718	0.0767287	0.0392822	FALSE	FALSE
rs140250958	chr10:53676943-53676944	C	T	1.31763	0.13382	0.0392823	FALSE	FALSE
4:65579130	chr4:65579129-65579130	C	T	0.939574	0.030239	0.0392826	FALSE	FALSE
rs3918359	chr3:46394679-46394680	A	T	0.93175	0.0342959	0.0392827	FALSE	FALSE
rs2988726	chr1:160978753-160978754	C	T	1.06972	0.032697	0.0392828	FALSE	FALSE
rs62053796	chr16:71966462-71966463	A	G	1.16887	0.0757033	0.0392828	FALSE	FALSE
rs77449096	chr8:15078752-15078753	G	C	1.13123	0.0598226	0.0392829	FALSE	FALSE
rs116063287	chr1:93791402-93791403	G	A	0.815022	0.0992331	0.0392834	FALSE	FALSE
rs10023554	chr4:175575453-175575454	T	A	1.06658	0.0312708	0.0392835	FALSE	FALSE
rs10488923	chr4:58150414-58150415	T	C	0.851426	0.0780336	0.0392836	FALSE	FALSE
rs6667591	chr1:59397256-59397257	T	C	0.80255	0.106715	0.0392836	FALSE	FALSE
rs55659300	chr3:171540031-171540032	G	A	0.939303	0.0303788	0.0392839	FALSE	FALSE
rs2205396	chr6:102972811-102972812	T	G	1.06439	0.0302728	0.0392845	FALSE	FALSE
rs71556387	chr6:92021397-92021398	T	C	1.17866	0.0797498	0.0392846	FALSE	FALSE
rs16953821	chr18:8581393-8581394	C	T	0.89129	0.0558345	0.0392847	FALSE	FALSE
rs75764797	chr4:179925062-179925063	A	G	1.27177	0.116636	0.0392847	FALSE	FALSE
rs12646721	chr4:131335535-131335536	A	G	0.935069	0.0325708	0.0392848	FALSE	FALSE
rs34303973	chr18:22050125-22050126	A	G	0.896118	0.0532135	0.0392848	FALSE	FALSE
rs290258	chr9:93555738-93555739	G	A	1.08158	0.0380477	0.039285	FALSE	FALSE
rs12472875	chr2:76908637-76908638	G	C	1.06889	0.0323202	0.0392854	FALSE	FALSE
rs7826286	chr8:69460336-69460337	C	T	1.13787	0.0626604	0.0392854	FALSE	FALSE
rs140172740	chr8:118267284-118267285	G	A	0.887396	0.0579589	0.0392855	FALSE	FALSE
rs1568377	chr2:76570420-76570421	T	C	1.18435	0.0820872	0.0392858	FALSE	FALSE
rs2449016	chr3:98726274-98726275	T	C	0.938393	0.0308497	0.0392859	FALSE	FALSE
rs2470819	chr3:98726270-98726271	C	T	0.938393	0.0308497	0.0392859	FALSE	FALSE
rs78035559	chr4:115625512-115625513	G	A	1.20251	0.0894707	0.0392864	FALSE	FALSE
rs72730727	chr15:78080672-78080673	T	C	0.935051	0.0325806	0.0392868	FALSE	FALSE
rs4879784	chr9:34390329-34390330	T	G	1.07014	0.0328872	0.0392869	FALSE	FALSE
rs1792376	chr11:114589970-114589971	G	T	0.931957	0.0341888	0.0392873	FALSE	FALSE
rs1150770	chr6:30383955-30383956	T	C	0.93886	0.0306085	0.0392875	FALSE	FALSE
rs13258460	chr8:55448634-55448635	A	G	1.09205	0.042724	0.0392876	FALSE	FALSE
rs1797399	chr2:232406456-232406457	T	G	1.07713	0.0360461	0.0392878	FALSE	FALSE
rs28360591	chr6:74010521-74010522	C	T	0.888079	0.0575862	0.0392881	FALSE	FALSE
rs1090272	chr20:22162592-22162593	C	T	1.06319	0.0297275	0.0392883	FALSE	FALSE
rs505191	chr3:120541188-120541189	A	G	0.922112	0.0393415	0.0392883	FALSE	FALSE
rs804582	chr20:22163014-22163015	G	A	1.06319	0.0297275	0.0392883	FALSE	FALSE
rs189079824	chr10:8138057-8138058	T	C	1.27093	0.116318	0.0392886	FALSE	FALSE
rs55725959	chr12:19150674-19150675	G	A	1.26714	0.114868	0.0392887	FALSE	FALSE
rs77055458	chr2:110056835-110056836	G	A	1.22787	0.0995945	0.0392887	FALSE	FALSE
rs10112539	chr8:2125405-2125406	T	C	1.16645	0.0746996	0.0392888	FALSE	FALSE
rs11648835	chr16:20809282-20809283	A	C	1.09094	0.0422296	0.0392888	FALSE	FALSE
rs9846109	chr3:73222580-73222581	C	A	0.923236	0.0387507	0.0392889	FALSE	FALSE
rs11199387	chr10:122302562-122302563	C	G	0.925891	0.0373574	0.0392899	FALSE	FALSE
rs1594046	chr16:62808948-62808949	A	G	1.08768	0.0407768	0.0392899	FALSE	FALSE
rs74433313	chr7:45292185-45292186	T	C	1.2005	0.0886591	0.0392901	FALSE	FALSE
rs12504685	chr4:83777593-83777594	G	A	1.06387	0.0300392	0.0392902	FALSE	FALSE
rs115556671	chr5:146176921-146176922	C	T	0.85929	0.0735753	0.0392904	FALSE	FALSE
rs77368741	chr2:79064149-79064150	T	C	0.826878	0.0922298	0.0392904	FALSE	FALSE
rs62510024	chr8:60802022-60802023	C	A	0.938121	0.0309907	0.0392905	FALSE	FALSE
rs7144922	chr14:84094387-84094388	C	T	1.08813	0.0409773	0.0392905	FALSE	FALSE
rs9410941	chr9:90323803-90323804	A	C	1.19333	0.085753	0.0392905	FALSE	FALSE
rs7006192	chr8:1987719-1987720	C	T	0.928924	0.0357706	0.0392906	FALSE	FALSE
rs141448646	chr4:174025201-174025202	A	G	0.768927	0.127483	0.0392907	FALSE	FALSE
rs2099632	chr9:90869046-90869047	A	G	0.902028	0.0500261	0.0392909	FALSE	FALSE
rs115230032	chr3:184321689-184321690	A	G	1.21346	0.0938678	0.039291	FALSE	FALSE
rs2412219	chr1:6987404-6987405	T	C	0.934499	0.0328679	0.0392911	FALSE	FALSE
rs79396144	chr12:83487066-83487067	G	T	0.879452	0.0623236	0.0392911	FALSE	FALSE
rs75032862	chr4:180214678-180214679	A	G	1.1691	0.0757998	0.0392915	FALSE	FALSE
rs1412398	chr9:9599212-9599213	T	C	0.940678	0.0296702	0.0392916	FALSE	FALSE
rs113785560	chr7:82781531-82781532	A	G	1.06884	0.0323002	0.0392917	FALSE	FALSE
rs10492825	chr16:72018416-72018417	C	T	0.931782	0.0342804	0.039292	FALSE	FALSE
rs35751857	chr2:115566198-115566199	G	C	1.09777	0.0452572	0.0392923	FALSE	FALSE
rs75533233	chr5:82749102-82749103	G	A	0.746537	0.141822	0.0392925	FALSE	FALSE
rs142837829	chr10:87795246-87795247	G	T	1.31395	0.132472	0.0392927	FALSE	FALSE
rs36073936	chr4:28417543-28417544	A	G	1.0932	0.0432328	0.0392927	FALSE	FALSE
rs73277699	chr7:11154667-11154668	T	C	0.852474	0.0774401	0.0392928	FALSE	FALSE
rs12323265	chr13:111014715-111014716	A	G	0.939995	0.0300228	0.0392929	FALSE	FALSE
rs6681441	chr1:42098320-42098321	G	A	0.940267	0.0298829	0.0392931	FALSE	FALSE
rs191846628	chr9:113161135-113161136	C	A	1.08476	0.0394722	0.0392934	FALSE	FALSE
rs140254700	chr11:45860606-45860607	T	C	1.12055	0.0552246	0.0392937	FALSE	FALSE
rs35481776	chr3:18459933-18459934	A	G	1.13752	0.062514	0.0392937	FALSE	FALSE
rs10172764	chr2:51405034-51405035	A	G	0.920847	0.0400086	0.0392939	FALSE	FALSE
rs1512544	chr5:19362890-19362891	T	C	1.06289	0.0295917	0.0392939	FALSE	FALSE
rs4632004	chr13:105718641-105718642	C	A	1.06482	0.0304709	0.0392943	FALSE	FALSE
rs10794712	chr8:9556318-9556319	G	T	0.931792	0.034276	0.0392945	FALSE	FALSE
rs115144652	chr3:134548295-134548296	T	C	0.831447	0.0895583	0.0392947	FALSE	FALSE
rs73580748	chr16:51816295-51816296	T	C	0.935327	0.0324389	0.0392947	FALSE	FALSE
rs116238972	chr2:158586781-158586782	T	C	1.15641	0.070507	0.039295	FALSE	FALSE
rs7469266	chr9:9264249-9264250	C	T	0.908017	0.0468164	0.039295	FALSE	FALSE
rs76708652	chr8:118260624-118260625	G	A	0.88733	0.0579979	0.039295	FALSE	FALSE
rs796751	chr12:53920890-53920891	C	T	0.940206	0.0299148	0.0392951	FALSE	FALSE
rs71319272	chr3:107431266-107431267	G	A	1.099	0.0458009	0.0392954	FALSE	FALSE
rs78075386	chr16:78401457-78401458	A	C	1.12375	0.056608	0.0392955	FALSE	FALSE
rs6492498	chr13:91108406-91108407	A	G	0.938719	0.0306828	0.039296	FALSE	FALSE
rs7535369	chr1:213334162-213334163	T	C	1.06786	0.0318548	0.039296	FALSE	FALSE
rs76415686	chr8:59596908-59596909	T	A	0.802833	0.10655	0.039296	FALSE	FALSE
rs7810750	chr7:106398361-106398362	T	C	1.06335	0.0298016	0.039296	FALSE	FALSE
rs72829093	chr2:49846345-49846346	T	A	0.845596	0.0813723	0.0392962	FALSE	FALSE
rs112841166	chr2:58575368-58575369	A	T	0.765147	0.129878	0.0392969	FALSE	FALSE
rs116885874	chr12:107078948-107078949	C	G	1.12607	0.0576095	0.039297	FALSE	FALSE
rs9409377	chr9:105100093-105100094	T	C	0.940236	0.0298994	0.0392973	FALSE	FALSE
rs13417895	chr2:205895367-205895368	G	A	0.900318	0.0509479	0.0392974	FALSE	FALSE
rs117448095	chr10:114366248-114366249	G	A	0.792676	0.112729	0.0392975	FALSE	FALSE
rs11769797	chr7:156187900-156187901	C	T	0.922434	0.0391739	0.0392975	FALSE	FALSE
rs10868068	chr9:86522479-86522480	T	C	0.93243	0.0339445	0.0392976	FALSE	FALSE
rs1981048	chr1:160919344-160919345	C	T	0.940529	0.0297483	0.0392978	FALSE	FALSE
rs359426	chr5:173334183-173334184	T	C	0.919028	0.0409689	0.0392978	FALSE	FALSE
rs9400518	chr6:112388357-112388358	G	T	1.08949	0.0415852	0.0392978	FALSE	FALSE
rs3114343	chr7:76770353-76770354	G	T	1.07929	0.03702	0.0392983	FALSE	FALSE
rs77272471	chr2:53337151-53337152	G	T	0.881885	0.0609854	0.0392984	FALSE	FALSE
rs1317791	chr7:115839720-115839721	G	C	0.933629	0.0333208	0.0392985	FALSE	FALSE
rs6869861	chr5:50518456-50518457	G	A	0.934663	0.0327837	0.0392985	FALSE	FALSE
rs150529291	chr8:20979455-20979456	C	T	1.16212	0.0728998	0.0392986	FALSE	FALSE
rs1556785	chr13:38551824-38551825	A	G	1.06361	0.0299218	0.0392987	FALSE	FALSE
rs9919687	chr12:95512030-95512031	A	G	0.924272	0.0382081	0.0392987	FALSE	FALSE
rs117684378	chr18:47340267-47340268	C	G	1.202	0.0892701	0.0392988	FALSE	FALSE
rs13299822	chr9:81398485-81398486	T	G	1.10916	0.0502652	0.0392988	FALSE	FALSE
rs650128	chr11:108174190-108174191	C	T	0.94033	0.0298512	0.0392988	FALSE	FALSE
rs13151567	chr4:40250139-40250140	G	A	1.06387	0.0300382	0.0392994	FALSE	FALSE
rs78180934	chr19:24322276-24322277	C	T	0.831952	0.0892657	0.0392994	FALSE	FALSE
rs58204331	chr14:31599277-31599278	T	C	0.913519	0.0438861	0.0392996	FALSE	FALSE
rs11992766	chr8:82431003-82431004	C	T	1.34881	0.145181	0.0392997	FALSE	FALSE
rs78977597	chr6:44001028-44001029	T	C	0.919183	0.0408871	0.0392997	FALSE	FALSE
rs463757	chr5:125325977-125325978	C	T	0.93272	0.0337938	0.0392998	FALSE	FALSE
rs112463436	chr9:770058-770059	C	T	0.939469	0.0302956	0.0393002	FALSE	FALSE
rs9368776	chr6:33696404-33696405	G	A	0.94006	0.029991	0.0393009	FALSE	FALSE
rs34746583	chr21:45244949-45244950	G	C	0.940279	0.0298777	0.0393016	FALSE	FALSE
rs73244338	chr4:43390939-43390940	A	G	0.776273	0.122877	0.0393017	FALSE	FALSE
rs3887891	chr1:110358889-110358890	T	C	1.07741	0.0361786	0.0393019	FALSE	FALSE
rs191567703	chr2:23656930-23656931	A	G	1.17256	0.0772381	0.0393023	FALSE	FALSE
rs388857	chr6:83383216-83383217	T	C	0.934082	0.0330863	0.0393025	FALSE	FALSE
rs11155559	chr6:148601904-148601905	T	C	0.896314	0.0531124	0.0393027	FALSE	FALSE
rs12705478	chr7:78105070-78105071	C	T	0.919991	0.0404618	0.0393027	FALSE	FALSE
rs74652730	chr10:90620942-90620943	T	G	1.31443	0.132655	0.0393029	FALSE	FALSE
rs17546321	chr5:32968806-32968807	T	C	0.886158	0.0586417	0.039303	FALSE	FALSE
rs56157433	chr4:146554418-146554419	T	C	1.14823	0.0670639	0.039303	FALSE	FALSE
rs74294438	chr5:112301041-112301042	A	G	1.10897	0.0501864	0.039303	FALSE	FALSE
rs2015515	chr1:16358133-16358134	C	T	0.901099	0.0505289	0.0393032	FALSE	FALSE
rs883867	chr1:16358084-16358085	A	C	0.901099	0.0505289	0.0393032	FALSE	FALSE
rs114147558	chr4:101398885-101398886	A	G	0.760994	0.132523	0.0393034	FALSE	FALSE
rs189649854	chr15:51726606-51726607	A	G	0.746976	0.141544	0.0393036	FALSE	FALSE
rs11687624	chr2:113555591-113555592	C	T	1.06339	0.0298236	0.0393037	FALSE	FALSE
rs12123690	chr1:170210998-170210999	C	T	1.06789	0.0318694	0.0393037	FALSE	FALSE
rs12547926	chr8:93886742-93886743	A	C	0.921099	0.0398777	0.039304	FALSE	FALSE
rs9867805	chr3:196685435-196685436	C	A	0.928257	0.0361219	0.0393045	FALSE	FALSE
rs13174827	chr5:142413813-142413814	G	T	0.78533	0.11725	0.0393047	FALSE	FALSE
rs873584	chr15:79743529-79743530	C	T	0.936608	0.0317764	0.0393048	FALSE	FALSE
rs112406027	chr3:42145518-42145519	T	C	1.12157	0.055668	0.0393051	FALSE	FALSE
rs67248391	chr3:52412005-52412006	T	A	0.922111	0.0393451	0.0393051	FALSE	FALSE
rs10801399	chr1:195124032-195124033	C	T	0.925504	0.0375634	0.0393052	FALSE	FALSE
rs9371590	chr6:152664732-152664733	A	G	1.11126	0.0511861	0.0393052	FALSE	FALSE
rs79514250	chr6:127332514-127332515	T	G	1.32862	0.137867	0.0393053	FALSE	FALSE
rs115410169	chr11:98620180-98620181	A	T	1.255	0.110207	0.0393055	FALSE	FALSE
rs10790937	chr11:127868905-127868906	A	T	0.932935	0.0336832	0.0393058	FALSE	FALSE
rs715030	chr6:145554517-145554518	C	A	1.06769	0.0317821	0.039306	FALSE	FALSE
rs75914304	chr11:28762328-28762329	C	T	0.869003	0.0681277	0.039306	FALSE	FALSE
rs140793710	chr20:635107-635108	T	C	0.760077	0.13311	0.0393063	FALSE	FALSE
rs16962870	chr16:84166605-84166606	C	T	1.06654	0.0312552	0.0393065	FALSE	FALSE
rs2032826	chr5:119555341-119555342	T	A	1.06729	0.0315966	0.0393065	FALSE	FALSE
rs79630772	chr18:8286240-8286241	G	C	1.17821	0.0795722	0.0393066	FALSE	FALSE
rs6459010	chr6:54430705-54430706	G	C	1.10076	0.0465796	0.0393071	FALSE	FALSE
rs17736111	chr2:146994029-146994030	A	T	0.863616	0.071145	0.0393072	FALSE	FALSE
rs2096459	chr21:33704116-33704117	A	G	1.09866	0.0456564	0.0393074	FALSE	FALSE
rs2096460	chr21:33704099-33704100	C	A	1.09866	0.0456564	0.0393074	FALSE	FALSE
rs1377701	chr6:67757629-67757630	T	C	1.09877	0.0457023	0.0393075	FALSE	FALSE
rs1979202	chr6:67760971-67760972	G	A	1.09877	0.0457023	0.0393075	FALSE	FALSE
rs2444645	chr6:67759244-67759245	G	C	1.09877	0.0457023	0.0393075	FALSE	FALSE
rs2444648	chr6:67758065-67758066	C	T	1.09877	0.0457023	0.0393075	FALSE	FALSE
rs2444649	chr6:67757877-67757878	G	A	1.09877	0.0457023	0.0393075	FALSE	FALSE
rs36183827	chr1:66651349-66651350	C	G	0.929169	0.0356463	0.039308	FALSE	FALSE
rs10089219	chr8:11419591-11419592	C	T	0.831376	0.0896061	0.0393081	FALSE	FALSE
rs1370782	chr12:104228431-104228432	A	C	1.08707	0.0405107	0.0393082	FALSE	FALSE
rs78295350	chr8:140600022-140600023	C	G	1.28393	0.121268	0.0393083	FALSE	FALSE
rs35050325	chr14:70766083-70766084	T	C	1.08979	0.0417214	0.0393085	FALSE	FALSE
rs140660208	chr2:50456638-50456639	T	C	0.753691	0.137206	0.0393088	FALSE	FALSE
rs55915427	chr18:1962339-1962340	A	G	1.13383	0.0609452	0.0393088	FALSE	FALSE
rs6871480	chr5:50428742-50428743	T	G	0.922524	0.0391287	0.0393091	FALSE	FALSE
rs2117368	chr2:232402676-232402677	G	A	1.0771	0.0360391	0.0393093	FALSE	FALSE
rs75067980	chr4:135028749-135028750	G	A	0.749993	0.139593	0.0393096	FALSE	FALSE
rs80154811	chr2:107424712-107424713	G	A	1.17834	0.0796262	0.0393097	FALSE	FALSE
rs28788576	chr4:66686363-66686364	T	G	0.863001	0.0714916	0.0393099	FALSE	FALSE
rs114452561	chr3:56734434-56734435	A	G	1.28323	0.121006	0.0393102	FALSE	FALSE
rs7183122	chr15:93796997-93796998	G	A	0.940642	0.029692	0.0393103	FALSE	FALSE
rs1063169	chr14:75747117-75747118	T	G	1.08624	0.0401389	0.0393104	FALSE	FALSE
rs149210472	chr10:68393415-68393416	A	C	0.739198	0.146628	0.0393104	FALSE	FALSE
rs2046302	chr18:11000218-11000219	A	G	1.24686	0.107054	0.0393104	FALSE	FALSE
rs10420472	chr19:57770974-57770975	T	C	1.06327	0.0297663	0.0393105	FALSE	FALSE
rs6715059	chr2:43532105-43532106	T	C	0.921039	0.0399107	0.0393106	FALSE	FALSE
rs7643931	chr3:37768487-37768488	G	C	1.07028	0.0329584	0.0393106	FALSE	FALSE
rs148969731	chr18:49887449-49887450	G	A	0.712081	0.164763	0.0393111	FALSE	FALSE
rs4245439	chr11:74732229-74732230	T	G	1.06305	0.0296679	0.0393111	FALSE	FALSE
rs79624548	chr12:129599024-129599025	C	T	0.832315	0.0890596	0.0393112	FALSE	FALSE
rs77645257	chr4:5984903-5984904	T	C	0.90147	0.0503314	0.0393117	FALSE	FALSE
rs2410689	chr8:21252536-21252537	T	G	1.06476	0.0304491	0.0393119	FALSE	FALSE
rs9538339	chr13:59800101-59800102	T	A	1.07257	0.033993	0.039312	FALSE	FALSE
rs1921864	chr4:85004742-85004743	C	T	0.939726	0.0301647	0.0393121	FALSE	FALSE
rs75798885	chr8:80721576-80721577	A	G	0.743734	0.143661	0.0393121	FALSE	FALSE
rs12071691	chr1:24450204-24450205	T	C	0.837986	0.0857655	0.0393122	FALSE	FALSE
rs1239818	chr12:70317893-70317894	A	G	1.06779	0.0318251	0.0393122	FALSE	FALSE
rs16897460	chr8:123813614-123813615	T	C	0.863328	0.0713088	0.0393125	FALSE	FALSE
rs3802604	chr10:8102271-8102272	G	A	0.938588	0.0307531	0.0393127	FALSE	FALSE
rs11610922	chr12:112708539-112708540	A	G	0.877418	0.063454	0.0393128	FALSE	FALSE
rs9572108	chr13:69773750-69773751	G	A	0.933034	0.0336329	0.0393131	FALSE	FALSE
rs2341999	chr2:16876047-16876048	C	A	0.925798	0.0374107	0.0393132	FALSE	FALSE
rs541811	chr13:96672109-96672110	C	G	1.06379	0.0300053	0.0393132	FALSE	FALSE
rs116865579	chr11:19501767-19501768	T	C	0.839003	0.0851769	0.0393134	FALSE	FALSE
rs2351380	chr7:9947389-9947390	T	C	1.06324	0.0297547	0.0393134	FALSE	FALSE
rs34596417	chr5:46049802-46049803	C	T	0.845125	0.0816495	0.0393136	FALSE	FALSE
rs6047372	chr20:21296558-21296559	C	A	0.935875	0.0321574	0.0393137	FALSE	FALSE
rs62459448	chr7:37519525-37519526	G	T	1.12241	0.0560351	0.0393139	FALSE	FALSE
rs9346704	chr6:168796891-168796892	A	G	0.936875	0.0316393	0.0393142	FALSE	FALSE
rs836882	chr2:179157945-179157946	G	A	0.864478	0.0706636	0.0393144	FALSE	FALSE
rs145811843	chr15:93360541-93360542	A	T	0.726103	0.155304	0.0393145	FALSE	FALSE
rs35743573	chr4:167697016-167697017	T	C	1.19842	0.0878297	0.0393145	FALSE	FALSE
rs11864855	chr16:66090426-66090427	A	G	1.10272	0.047444	0.0393149	FALSE	FALSE
rs10906566	chr10:14053252-14053253	G	T	0.940555	0.0297377	0.0393151	FALSE	FALSE
rs4906694	chr15:25152134-25152135	T	G	0.914617	0.0433068	0.0393152	FALSE	FALSE
rs4349188	chr17:15742179-15742180	T	C	1.06511	0.0306063	0.0393154	FALSE	FALSE
rs58977090	chr5:53282529-53282530	G	A	0.888099	0.0575835	0.0393155	FALSE	FALSE
rs34347515	chr11:102554962-102554963	T	C	1.12033	0.0551356	0.0393156	FALSE	FALSE
rs35248432	chr11:102555068-102555069	C	A	1.12033	0.0551356	0.0393156	FALSE	FALSE
rs35896366	chr11:102558531-102558532	G	A	1.12033	0.0551356	0.0393156	FALSE	FALSE
1:213929361	chr1:213929360-213929361	T	G	0.810168	0.102148	0.0393157	FALSE	FALSE
rs11189310	chr10:99412676-99412677	C	T	0.927008	0.0367773	0.0393162	FALSE	FALSE
rs12569774	chr10:99412668-99412669	C	T	0.927008	0.0367773	0.0393162	FALSE	FALSE
rs60044461	chr4:20323475-20323476	T	G	0.939614	0.0302234	0.0393163	FALSE	FALSE
rs2907995	chr7:9904303-9904304	G	T	0.940791	0.0296162	0.0393166	FALSE	FALSE
rs967958	chr13:65432789-65432790	G	A	0.939749	0.0301537	0.0393167	FALSE	FALSE
rs689785	chr15:53938238-53938239	T	G	0.770703	0.126381	0.0393168	FALSE	FALSE
rs689811	chr15:53938563-53938564	T	C	0.770703	0.126381	0.0393168	FALSE	FALSE
rs690112	chr15:53939451-53939452	A	C	0.770703	0.126381	0.0393168	FALSE	FALSE
rs690120	chr15:53939525-53939526	G	C	0.770703	0.126381	0.0393168	FALSE	FALSE
rs11962416	chr6:75501409-75501410	C	A	1.16579	0.0744327	0.0393169	FALSE	FALSE
rs11200632	chr10:124211535-124211536	G	A	0.927364	0.0365909	0.039317	FALSE	FALSE
rs11200633	chr10:124211595-124211596	T	C	0.927364	0.0365909	0.039317	FALSE	FALSE
rs146179721	chr2:59295706-59295707	G	A	0.794679	0.111516	0.039317	FALSE	FALSE
rs1417080	chr9:82130860-82130861	C	T	1.07435	0.0348013	0.0393172	FALSE	FALSE
rs2273057	chr20:20033241-20033242	T	A	0.941022	0.0294969	0.0393173	FALSE	FALSE
rs147684576	chr5:127873920-127873921	G	C	0.906984	0.0473738	0.0393177	FALSE	FALSE
rs11756265	chr6:74901249-74901250	C	T	0.899257	0.0515258	0.0393178	FALSE	FALSE
rs11756283	chr6:74901379-74901380	C	T	0.899257	0.0515258	0.0393178	FALSE	FALSE
rs13238620	chr7:135035432-135035433	A	G	1.09367	0.0434462	0.0393178	FALSE	FALSE
rs72950506	chr6:74895921-74895922	G	A	0.899257	0.0515258	0.0393178	FALSE	FALSE
rs72950524	chr6:74900107-74900108	A	G	0.899257	0.0515258	0.0393178	FALSE	FALSE
rs72950529	chr6:74901632-74901633	C	A	0.899257	0.0515258	0.0393178	FALSE	FALSE
rs72950543	chr6:74907231-74907232	A	G	0.899257	0.0515258	0.0393178	FALSE	FALSE
rs72950546	chr6:74907292-74907293	T	A	0.899257	0.0515258	0.0393178	FALSE	FALSE
rs72968273	chr6:74893672-74893673	A	C	0.899257	0.0515258	0.0393178	FALSE	FALSE
rs900012	chr11:116966434-116966435	G	A	1.10418	0.0480903	0.039318	FALSE	FALSE
rs73604804	chr8:56770902-56770903	A	G	0.886086	0.0586856	0.0393181	FALSE	FALSE
rs10860580	chr12:100732326-100732327	T	C	0.93287	0.0337188	0.0393183	FALSE	FALSE
rs72959578	chr11:84065118-84065119	A	G	0.763924	0.130669	0.0393183	FALSE	FALSE
rs150090706	chr4:101118189-101118190	T	C	1.18643	0.0829507	0.0393188	FALSE	FALSE
rs1711237	chr10:37369264-37369265	C	T	1.06512	0.0306131	0.039319	FALSE	FALSE
rs6558944	chr8:4802162-4802163	A	G	0.877001	0.0636866	0.0393196	FALSE	FALSE
rs4852874	chr2:72758652-72758653	T	C	1.07447	0.0348558	0.0393197	FALSE	FALSE
rs142546377	chr6:94298354-94298355	G	A	0.771998	0.125568	0.0393199	FALSE	FALSE
rs72874147	chr18:12955063-12955064	C	T	0.921556	0.0396402	0.0393199	FALSE	FALSE
rs1184639	chr1:183623618-183623619	C	G	0.938362	0.0308711	0.03932	FALSE	FALSE
rs74827126	chr9:7037179-7037180	A	G	0.825946	0.0927913	0.03932	FALSE	FALSE
rs11227786	chr11:67176367-67176368	A	G	0.811601	0.101293	0.0393201	FALSE	FALSE
rs11227787	chr11:67176735-67176736	G	C	0.811601	0.101293	0.0393201	FALSE	FALSE
rs4919397	chr10:101580664-101580665	G	A	0.902847	0.0495931	0.0393203	FALSE	FALSE
rs12196026	chr6:98398913-98398914	C	T	1.0632	0.0297359	0.0393209	FALSE	FALSE
rs78770357	chr11:1960185-1960186	A	G	1.08957	0.0416267	0.039321	FALSE	FALSE
rs117846178	chr12:41751624-41751625	T	C	1.3127	0.132027	0.0393212	FALSE	FALSE
rs11683294	chr2:147727008-147727009	A	T	0.927136	0.0367115	0.0393215	FALSE	FALSE
rs10842987	chr12:27957932-27957933	C	A	0.925772	0.0374257	0.0393218	FALSE	FALSE
rs117096016	chr11:65075802-65075803	G	A	1.27578	0.118187	0.039322	FALSE	FALSE
rs219751	chr21:37847648-37847649	C	G	0.934078	0.0330915	0.0393221	FALSE	FALSE
rs156201	chr6:104847440-104847441	G	C	1.07337	0.0343592	0.0393224	FALSE	FALSE
rs34791886	chr8:144542803-144542804	G	A	0.940714	0.0296568	0.0393226	FALSE	FALSE
rs6741726	chr2:203965529-203965530	A	G	1.18982	0.0843366	0.0393227	FALSE	FALSE
rs62573677	chr9:138271004-138271005	T	C	0.927854	0.0363359	0.0393228	FALSE	FALSE
rs11634147	chr15:73623536-73623537	T	C	1.06371	0.0299681	0.0393229	FALSE	FALSE
rs75485675	chr5:124157470-124157471	T	C	0.820094	0.096243	0.0393229	FALSE	FALSE
rs350492	chr5:83435075-83435076	C	A	1.07325	0.0343031	0.0393233	FALSE	FALSE
rs16923875	chr11:7271512-7271513	C	T	0.741238	0.145301	0.0393235	FALSE	FALSE
rs66908728	chr20:997720-997721	C	T	0.893826	0.0544666	0.0393237	FALSE	FALSE
rs6788586	chr3:66758658-66758659	G	T	1.16524	0.0742071	0.0393239	FALSE	FALSE
rs7010065	chr8:96329706-96329707	T	C	1.08155	0.038042	0.039324	FALSE	FALSE
rs57829922	chr1:187742433-187742434	A	G	0.940177	0.029934	0.0393242	FALSE	FALSE
rs61820617	chr1:187741833-187741834	C	T	0.940177	0.029934	0.0393242	FALSE	FALSE
rs61820618	chr1:187741918-187741919	A	G	0.940177	0.029934	0.0393242	FALSE	FALSE
rs2211745	chr8:36467768-36467769	A	T	0.937902	0.0311096	0.0393245	FALSE	FALSE
rs9818015	chr3:135668384-135668385	A	G	0.790234	0.114242	0.0393249	FALSE	FALSE
ss1388105972	chr12:9617260-9617261	G	C	0.896088	0.0532406	0.0393249	FALSE	FALSE
rs17707307	chr7:13348831-13348832	T	C	1.07408	0.034677	0.0393252	FALSE	FALSE
rs72712240	chr9:27682257-27682258	A	C	0.932613	0.0338536	0.0393252	FALSE	FALSE
rs10877728	chr12:62130985-62130986	A	G	0.938087	0.0310137	0.0393253	FALSE	FALSE
rs56286236	chr8:99301058-99301059	A	G	1.29775	0.126475	0.0393253	FALSE	FALSE
rs6500829	chr16:6833914-6833915	C	T	1.10538	0.0486168	0.0393253	FALSE	FALSE
rs12828161	chr12:53938477-53938478	A	G	0.92324	0.0387555	0.0393256	FALSE	FALSE
rs6973678	chr7:152298389-152298390	G	A	0.862081	0.0720151	0.0393258	FALSE	FALSE
rs76241059	chr12:47188432-47188433	G	C	0.884992	0.059287	0.0393261	FALSE	FALSE
rs79476006	chr12:47187693-47187694	A	G	0.884992	0.059287	0.0393261	FALSE	FALSE
rs1077747	chr15:25055082-25055083	C	T	1.12038	0.0551586	0.0393262	FALSE	FALSE
rs9827740	chr3:10120530-10120531	C	T	0.920705	0.0400902	0.0393262	FALSE	FALSE
rs6954168	chr7:154096151-154096152	T	C	1.23793	0.103575	0.0393266	FALSE	FALSE
rs11629333	chr14:76633956-76633957	T	C	1.06262	0.029474	0.0393271	FALSE	FALSE
rs74199615	chr17:64800897-64800898	A	G	0.918007	0.0415141	0.0393271	FALSE	FALSE
rs581341	chr18:43425890-43425891	A	G	0.934542	0.0328516	0.0393272	FALSE	FALSE
rs2456050	chr15:76479089-76479090	G	A	0.932762	0.0337767	0.0393278	FALSE	FALSE
rs77735271	chr3:166094612-166094613	A	G	1.15128	0.0683614	0.0393278	FALSE	FALSE
rs76199517	chr15:69990813-69990814	A	G	0.851151	0.0782075	0.039328	FALSE	FALSE
rs71571463	chr6:167325602-167325603	A	G	1.13172	0.0600478	0.0393285	FALSE	FALSE
rs2115388	chr16:76379698-76379699	C	A	1.08104	0.0378141	0.0393289	FALSE	FALSE
rs11125748	chr2:58515872-58515873	A	C	0.92616	0.0372241	0.0393294	FALSE	FALSE
rs74838077	chr8:78246968-78246969	G	A	1.09475	0.0439299	0.0393295	FALSE	FALSE
rs146603848	chr1:198979612-198979613	T	A	1.27119	0.116443	0.0393297	FALSE	FALSE
rs17374612	chr1:61224288-61224289	C	T	0.914934	0.0431419	0.0393297	FALSE	FALSE
rs534637	chr18:43336142-43336143	A	G	0.938594	0.0307523	0.0393298	FALSE	FALSE
rs2849418	chr18:12052196-12052197	A	C	1.06735	0.0316308	0.0393299	FALSE	FALSE
rs77061759	chr20:60444698-60444699	T	C	1.20341	0.0898504	0.0393299	FALSE	FALSE
rs11199417	chr10:122336309-122336310	T	C	0.926166	0.0372209	0.0393301	FALSE	FALSE
rs114541279	chr6:119576574-119576575	A	C	0.855765	0.0755855	0.0393307	FALSE	FALSE
rs2181015	chr6:4501488-4501489	C	A	0.929154	0.035658	0.0393307	FALSE	FALSE
rs6941681	chr6:119575846-119575847	A	T	0.855765	0.0755855	0.0393307	FALSE	FALSE
rs9489634	chr6:119571406-119571407	A	C	0.855765	0.0755855	0.0393307	FALSE	FALSE
rs7623872	chr3:153137073-153137074	C	T	1.06432	0.0302485	0.0393308	FALSE	FALSE
rs2687258	chr7:54633759-54633760	A	G	1.09966	0.046101	0.0393312	FALSE	FALSE
rs76178468	chr13:88067985-88067986	G	A	1.1931	0.0856787	0.0393317	FALSE	FALSE
rs75241671	chr2:126478872-126478873	T	C	1.15478	0.0698376	0.0393319	FALSE	FALSE
rs3826073	chr16:88884808-88884809	G	A	0.938172	0.0309713	0.0393321	FALSE	FALSE
rs12575403	chr11:12950478-12950479	T	C	1.06518	0.03064	0.0393326	FALSE	FALSE
rs147362158	chr21:15206948-15206949	A	G	0.772283	0.125397	0.0393328	FALSE	FALSE
rs78348370	chr9:137953361-137953362	A	G	1.09416	0.0436686	0.039333	FALSE	FALSE
rs143439684	chr7:24435909-24435910	C	T	0.852628	0.0773683	0.0393331	FALSE	FALSE
rs78474965	chr5:89759199-89759200	A	G	1.25131	0.108795	0.0393331	FALSE	FALSE
rs78793086	chr5:1134440-1134441	T	C	1.20006	0.0885	0.0393332	FALSE	FALSE
rs1952559	chr14:38826658-38826659	A	T	0.930676	0.0348644	0.0393335	FALSE	FALSE
rs10180369	chr2:31397726-31397727	C	T	1.07501	0.0351019	0.0393336	FALSE	FALSE
rs11701225	chr21:44598826-44598827	A	G	1.09954	0.0460509	0.0393339	FALSE	FALSE
rs62153034	chr2:96941466-96941467	A	G	1.06735	0.0316308	0.0393339	FALSE	FALSE
rs8026122	chr15:58486295-58486296	G	T	1.06401	0.0301093	0.0393342	FALSE	FALSE
rs6136417	chr20:18559765-18559766	G	T	0.940111	0.0299697	0.0393343	FALSE	FALSE
rs111848751	chr6:80539254-80539255	A	G	1.21162	0.093154	0.0393346	FALSE	FALSE
rs66517455	chr4:76312537-76312538	A	G	0.937297	0.0314244	0.0393348	FALSE	FALSE
rs7123826	chr11:32133447-32133448	C	T	0.938094	0.0310117	0.0393348	FALSE	FALSE
rs10059139	chr5:64222961-64222962	C	T	0.918553	0.0412272	0.0393349	FALSE	FALSE
rs114914936	chr1:98682771-98682772	T	A	0.85946	0.0734963	0.0393349	FALSE	FALSE
rs55974701	chr14:52874128-52874129	A	G	1.07151	0.0335173	0.0393349	FALSE	FALSE
rs17110589	chr14:40876486-40876487	T	A	1.14744	0.0667428	0.0393352	FALSE	FALSE
rs77546841	chr6:34033478-34033479	G	T	0.93969	0.0301868	0.0393353	FALSE	FALSE
rs144503156	chr7:47713483-47713484	G	A	0.833279	0.0885091	0.0393358	FALSE	FALSE
rs457728	chr21:27563003-27563004	A	G	0.914846	0.0431898	0.0393362	FALSE	FALSE
rs79762876	chr12:110256324-110256325	T	G	0.819248	0.0967503	0.039337	FALSE	FALSE
rs4600023	chr1:88602807-88602808	G	C	1.13572	0.0617588	0.0393371	FALSE	FALSE
4:165046587	chr4:165046586-165046587	T	C	0.940458	0.0297909	0.0393374	FALSE	FALSE
rs10212430	chr3:94777158-94777159	A	G	0.938738	0.0306794	0.0393375	FALSE	FALSE
rs7634882	chr3:94776475-94776476	A	G	0.938738	0.0306794	0.0393375	FALSE	FALSE
rs7635097	chr3:94776694-94776695	A	G	0.938738	0.0306794	0.0393375	FALSE	FALSE
rs9827377	chr3:94775443-94775444	C	A	0.938738	0.0306794	0.0393375	FALSE	FALSE
rs9830733	chr3:94774996-94774997	C	T	0.938738	0.0306794	0.0393375	FALSE	FALSE
rs9830753	chr3:94775033-94775034	C	T	0.938738	0.0306794	0.0393375	FALSE	FALSE
rs9838383	chr3:94777676-94777677	G	A	0.938738	0.0306794	0.0393375	FALSE	FALSE
rs9850418	chr3:94774469-94774470	G	A	0.938738	0.0306794	0.0393375	FALSE	FALSE
rs1919902	chr4:69257452-69257453	G	A	1.06359	0.029919	0.0393382	FALSE	FALSE
rs58743911	chr2:212059888-212059889	C	T	0.84648	0.0808827	0.0393384	FALSE	FALSE
rs500125	chr6:69560984-69560985	G	A	1.06315	0.0297164	0.0393386	FALSE	FALSE
rs6439704	chr3:137055153-137055154	A	G	1.06446	0.0303154	0.0393396	FALSE	FALSE
rs6113583	chr20:22195064-22195065	C	T	0.938194	0.0309607	0.03934	FALSE	FALSE
rs138897644	chr19:2666367-2666368	A	G	1.29522	0.125537	0.0393401	FALSE	FALSE
rs75102678	chr9:85934413-85934414	A	G	1.10538	0.0486212	0.0393401	FALSE	FALSE
rs1510332	chr3:161789162-161789163	C	T	0.940102	0.029975	0.0393407	FALSE	FALSE
rs76339295	chr13:40276708-40276709	G	A	0.899193	0.0515665	0.0393413	FALSE	FALSE
rs8069064	chr17:46280662-46280663	G	A	0.93949	0.0302913	0.0393413	FALSE	FALSE
rs114096894	chr4:109737590-109737591	T	G	0.82358	0.0941935	0.0393416	FALSE	FALSE
rs76891127	chr4:109737281-109737282	G	A	0.82358	0.0941935	0.0393416	FALSE	FALSE
rs79893474	chr13:33939026-33939027	G	A	1.07882	0.0368206	0.0393417	FALSE	FALSE
rs79903143	chr15:68580632-68580633	C	T	1.14476	0.0656085	0.0393417	FALSE	FALSE
rs75866363	chr2:24046425-24046426	A	G	0.886369	0.0585374	0.0393419	FALSE	FALSE
rs34309239	chr15:31738474-31738475	G	A	1.24012	0.104438	0.0393421	FALSE	FALSE
rs9469913	chr6:34827084-34827085	T	A	0.923178	0.0387916	0.0393421	FALSE	FALSE
rs4514757	chr18:27562136-27562137	C	A	0.93604	0.0320766	0.0393422	FALSE	FALSE
rs4522473	chr18:27560994-27560995	G	T	0.93604	0.0320766	0.0393422	FALSE	FALSE
rs8089185	chr18:27561584-27561585	A	G	0.93604	0.0320766	0.0393422	FALSE	FALSE
rs116092715	chr3:79860797-79860798	A	C	0.797545	0.109783	0.0393424	FALSE	FALSE
rs4878497	chr9:32432973-32432974	G	A	1.06251	0.0294266	0.0393424	FALSE	FALSE
rs3847036	chr7:88411072-88411073	A	G	0.886771	0.0583175	0.0393427	FALSE	FALSE
rs663064	chr12:72877222-72877223	T	C	1.0745	0.0348716	0.0393428	FALSE	FALSE
rs117819527	chr14:84766942-84766943	C	T	1.22887	0.100019	0.039343	FALSE	FALSE
13:40272871	chr13:40272870-40272871	C	T	0.899193	0.0515666	0.0393431	FALSE	FALSE
rs10507481	chr13:40275028-40275029	T	C	0.899193	0.0515666	0.0393431	FALSE	FALSE
rs7337797	chr13:40274490-40274491	C	G	0.899193	0.0515666	0.0393431	FALSE	FALSE
rs2985287	chr1:95024620-95024621	A	T	1.08317	0.0387725	0.0393432	FALSE	FALSE
rs10879123	chr12:38184997-38184998	G	T	0.94092	0.0295536	0.0393434	FALSE	FALSE
rs10926748	chr1:242633877-242633878	T	C	1.14393	0.0652565	0.0393434	FALSE	FALSE
rs1965452	chr12:116264718-116264719	A	T	1.15507	0.0699617	0.0393436	FALSE	FALSE
rs10835483	chr11:29130604-29130605	T	G	1.09468	0.0439008	0.0393437	FALSE	FALSE
rs10996383	chr10:67170421-67170422	T	A	1.1731	0.0774771	0.0393438	FALSE	FALSE
rs28837144	chr22:40461507-40461508	C	T	0.926462	0.0370687	0.0393438	FALSE	FALSE
rs140417294	chr4:29492486-29492487	A	T	1.24129	0.104898	0.0393439	FALSE	FALSE
rs62442966	chr6:121023448-121023449	G	T	1.0649	0.030516	0.0393442	FALSE	FALSE
5:32983108	chr5:32983107-32983108	A	C	0.889151	0.0570172	0.0393443	FALSE	FALSE
rs75628892	chr15:63163925-63163926	G	A	0.779683	0.120776	0.0393444	FALSE	FALSE
rs10474479	chr5:75826153-75826154	T	C	1.0822	0.0383389	0.0393446	FALSE	FALSE
rs9865692	chr3:176614738-176614739	C	G	0.895381	0.0536291	0.0393446	FALSE	FALSE
rs35330075	chr6:89517215-89517216	T	C	0.889778	0.0566755	0.0393451	FALSE	FALSE
rs1424065	chr16:82529474-82529475	C	T	0.939202	0.0304404	0.0393452	FALSE	FALSE
rs10478094	chr5:111975343-111975344	T	G	1.09221	0.0428041	0.0393453	FALSE	FALSE
rs7155910	chr14:71274676-71274677	G	T	1.11146	0.051284	0.0393453	FALSE	FALSE
rs7587362	chr2:59171371-59171372	A	G	0.940501	0.0297701	0.0393453	FALSE	FALSE
rs12878174	chr14:99345455-99345456	T	C	0.901346	0.0504066	0.0393455	FALSE	FALSE
rs9958819	chr18:58897812-58897813	G	A	0.932501	0.0339159	0.0393455	FALSE	FALSE
rs12267022	chr10:102451572-102451573	T	A	1.06787	0.0318663	0.0393457	FALSE	FALSE
rs6821274	chr4:44729553-44729554	C	A	0.937891	0.0311188	0.0393457	FALSE	FALSE
rs6846359	chr4:44729590-44729591	A	G	0.937891	0.0311188	0.0393457	FALSE	FALSE
rs4514918	chr2:54760819-54760820	T	C	0.936088	0.0320524	0.0393459	FALSE	FALSE
1:119775588	chr1:119775587-119775588	T	G	0.763312	0.131076	0.0393463	FALSE	FALSE
rs2440684	chr15:96768731-96768732	T	C	0.93343	0.0334328	0.0393464	FALSE	FALSE
rs111269202	chr2:197927761-197927762	T	C	1.14385	0.0652233	0.0393465	FALSE	FALSE
rs413264	chr15:67300645-67300646	G	A	0.93923	0.0304263	0.0393465	FALSE	FALSE
rs446184	chr15:67300522-67300523	C	T	0.93923	0.0304263	0.0393465	FALSE	FALSE
rs79592672	chr21:43703323-43703324	T	G	1.12146	0.0556314	0.0393465	FALSE	FALSE
rs8028750	chr15:35794318-35794319	C	A	1.14888	0.0673557	0.0393467	FALSE	FALSE
rs35091171	chr9:96897549-96897550	G	T	0.935902	0.0321494	0.0393472	FALSE	FALSE
rs2039946	chr13:25023407-25023408	A	C	0.845198	0.0816217	0.0393473	FALSE	FALSE
rs1407637	chr6:54424150-54424151	A	G	1.10126	0.04681	0.0393485	FALSE	FALSE
rs7744389	chr6:1101607-1101608	A	G	1.19306	0.0856664	0.0393486	FALSE	FALSE
rs10155073	chr4:66190643-66190644	C	T	1.13542	0.0616351	0.0393487	FALSE	FALSE
rs1868848	chr4:66190190-66190191	A	G	1.13542	0.0616351	0.0393487	FALSE	FALSE
rs117395469	chr12:25466442-25466443	G	A	0.742942	0.144205	0.039349	FALSE	FALSE
rs78527240	chr5:169861544-169861545	A	G	1.10602	0.0489041	0.039349	FALSE	FALSE
rs56088751	chr16:9974260-9974261	T	C	1.20263	0.0895451	0.0393492	FALSE	FALSE
rs7625947	chr3:58483629-58483630	C	T	1.06522	0.0306619	0.0393492	FALSE	FALSE
rs191899685	chr18:48170675-48170676	T	C	1.29774	0.126484	0.0393497	FALSE	FALSE
rs4656010	chr1:88546459-88546460	C	T	1.132	0.0601713	0.0393499	FALSE	FALSE
rs12572313	chr10:67398080-67398081	G	A	0.848545	0.0797048	0.0393508	FALSE	FALSE
rs143031491	chr11:19889261-19889262	A	G	1.30411	0.128863	0.0393508	FALSE	FALSE
rs150936190	chr9:27049374-27049375	A	C	0.770564	0.12649	0.0393508	FALSE	FALSE
rs72892190	chr11:44354065-44354066	T	C	1.17271	0.0773218	0.039351	FALSE	FALSE
rs4115402	chr5:29018261-29018262	C	T	1.24445	0.106136	0.0393511	FALSE	FALSE
rs116040762	chr4:100415434-100415435	G	A	0.879819	0.0621402	0.0393513	FALSE	FALSE
rs192289302	chr8:207020-207021	T	C	1.30707	0.129964	0.0393515	FALSE	FALSE
rs535865	chr6:140470444-140470445	A	T	0.936365	0.0319099	0.0393515	FALSE	FALSE
rs71322175	chr3:23411285-23411286	C	G	0.909089	0.0462572	0.0393517	FALSE	FALSE
rs117403339	chr13:40266674-40266675	A	C	0.899197	0.0515668	0.0393519	FALSE	FALSE
rs17445389	chr13:40264814-40264815	C	T	0.899197	0.0515668	0.0393519	FALSE	FALSE
rs17529863	chr13:40272266-40272267	A	G	0.899197	0.0515668	0.0393519	FALSE	FALSE
rs17529877	chr13:40272352-40272353	T	C	0.899197	0.0515668	0.0393519	FALSE	FALSE
rs234652	chr1:184848312-184848313	A	G	1.12568	0.0574577	0.0393519	FALSE	FALSE
rs234653	chr1:184848772-184848773	C	T	1.12568	0.0574577	0.0393519	FALSE	FALSE
rs75600772	chr13:40271918-40271919	C	G	0.899197	0.0515668	0.0393519	FALSE	FALSE
rs77580700	chr13:40271727-40271728	G	A	0.899197	0.0515668	0.0393519	FALSE	FALSE
rs77987169	chr13:40271798-40271799	G	A	0.899197	0.0515668	0.0393519	FALSE	FALSE
16:1891167	chr16:1891166-1891167	C	G	0.88723	0.0580692	0.0393521	FALSE	FALSE
rs17251221	chr3:121993246-121993247	G	A	0.914587	0.0433308	0.0393521	FALSE	FALSE
rs118134953	chr8:20445293-20445294	T	G	1.13257	0.0604194	0.0393525	FALSE	FALSE
rs72638860	chr4:60871494-60871495	G	T	1.14041	0.0637646	0.0393527	FALSE	FALSE
rs72638862	chr4:60871942-60871943	T	C	1.14041	0.0637646	0.0393527	FALSE	FALSE
rs72638863	chr4:60872692-60872693	G	T	1.14041	0.0637646	0.0393527	FALSE	FALSE
rs10086214	chr8:69755609-69755610	A	G	0.939556	0.0302589	0.0393531	FALSE	FALSE
rs6081245	chr20:18595107-18595108	A	C	0.938832	0.030633	0.0393533	FALSE	FALSE
rs744839	chr16:84774435-84774436	T	C	1.068	0.0319286	0.0393536	FALSE	FALSE
rs739805	chr19:14825505-14825506	A	G	0.737243	0.147946	0.0393538	FALSE	FALSE
rs76532297	chr4:175093423-175093424	C	A	1.16425	0.0738071	0.039354	FALSE	FALSE
rs2893621	chr8:51830517-51830518	G	A	1.06969	0.0326973	0.0393545	FALSE	FALSE
rs12921864	chr16:12311155-12311156	T	C	0.826342	0.0925749	0.0393548	FALSE	FALSE
rs1482150	chr1:99328438-99328439	G	C	0.938379	0.0308677	0.0393548	FALSE	FALSE
rs1791161	chr18:29204209-29204210	T	C	0.940673	0.0296824	0.0393548	FALSE	FALSE
rs11990883	chr8:18218132-18218133	G	C	1.0719	0.0336996	0.039355	FALSE	FALSE
rs62019250	chr15:90749828-90749829	A	G	1.32649	0.137123	0.039355	FALSE	FALSE
rs11609498	chr12:19947328-19947329	G	A	1.11595	0.0532451	0.0393551	FALSE	FALSE
rs140598845	chr4:60872911-60872912	A	G	1.14041	0.0637645	0.0393555	FALSE	FALSE
rs4670549	chr2:36614153-36614154	T	C	1.06402	0.0301178	0.0393555	FALSE	FALSE
rs62233139	chr22:24745919-24745920	G	A	0.824984	0.0933733	0.0393555	FALSE	FALSE
rs4421765	chr11:76199232-76199233	A	G	1.12094	0.0554091	0.0393557	FALSE	FALSE
rs2444675	chr6:67776088-67776089	A	G	1.09878	0.0457179	0.0393558	FALSE	FALSE
rs60095191	chr12:89190798-89190799	C	T	1.16097	0.072438	0.0393558	FALSE	FALSE
rs76146218	chr12:89185844-89185845	C	T	1.16097	0.072438	0.0393558	FALSE	FALSE
rs30155	chr5:156646995-156646996	G	A	0.935508	0.0323549	0.039356	FALSE	FALSE
rs12355114	chr10:97617783-97617784	G	A	0.880963	0.0615108	0.0393561	FALSE	FALSE
rs181455852	chr13:107111953-107111954	T	C	1.3174	0.133787	0.0393562	FALSE	FALSE
rs2189712	chr17:48455984-48455985	T	A	1.07095	0.0332689	0.0393565	FALSE	FALSE
rs4141001	chr7:31682452-31682453	C	T	1.07499	0.0350939	0.0393565	FALSE	FALSE
rs71528381	chr8:135957890-135957891	T	C	1.33665	0.140827	0.0393565	FALSE	FALSE
rs75135109	chr6:69225073-69225074	G	T	1.12947	0.0590901	0.0393565	FALSE	FALSE
rs10063826	chr5:172004038-172004039	A	G	1.08933	0.0415262	0.0393567	FALSE	FALSE
rs11055416	chr12:13574027-13574028	G	A	1.10166	0.0469885	0.0393567	FALSE	FALSE
rs5754706	chr22:34220966-34220967	G	A	0.940373	0.0298379	0.0393567	FALSE	FALSE
rs17135997	chr5:113134666-113134667	T	A	1.10585	0.0488335	0.0393576	FALSE	FALSE
rs17205521	chr6:32637137-32637138	A	C	0.925703	0.0374691	0.0393577	FALSE	FALSE
rs11195478	chr10:112977986-112977987	T	C	0.85229	0.0775706	0.0393578	FALSE	FALSE
rs62483297	chr7:128188610-128188611	T	C	1.06304	0.0296718	0.0393579	FALSE	FALSE
rs117203097	chr8:51765368-51765369	A	G	0.79199	0.113184	0.0393584	FALSE	FALSE
rs12429673	chr13:31535436-31535437	T	G	0.937035	0.0315639	0.0393584	FALSE	FALSE
rs141216243	chr8:51762025-51762026	T	A	0.79199	0.113184	0.0393584	FALSE	FALSE
rs10163306	chr16:81255034-81255035	C	T	0.934518	0.0328691	0.0393587	FALSE	FALSE
rs112929200	chr16:7489254-7489255	A	C	0.814717	0.0994528	0.0393589	FALSE	FALSE
rs117009442	chr13:40261056-40261057	A	G	0.899182	0.0515766	0.0393589	FALSE	FALSE
rs17529739	chr13:40256726-40256727	G	A	0.899182	0.0515766	0.0393589	FALSE	FALSE
rs74625912	chr13:40252723-40252724	C	A	0.899182	0.0515766	0.0393589	FALSE	FALSE
rs74821557	chr13:40254590-40254591	A	G	0.899182	0.0515766	0.0393589	FALSE	FALSE
rs75650228	chr13:40257966-40257967	A	G	0.899182	0.0515766	0.0393589	FALSE	FALSE
rs78673211	chr13:40254389-40254390	T	C	0.899182	0.0515766	0.0393589	FALSE	FALSE
rs77612673	chr6:148820397-148820398	A	G	1.10851	0.0499999	0.0393595	FALSE	FALSE
rs9456788	chr6:162971052-162971053	C	G	1.08666	0.0403367	0.0393595	FALSE	FALSE
rs7901315	chr10:14099305-14099306	A	C	0.940216	0.0299192	0.0393597	FALSE	FALSE
rs13117854	chr4:167920442-167920443	C	A	1.16698	0.0749449	0.0393598	FALSE	FALSE
rs13137584	chr4:167921799-167921800	A	T	1.16698	0.0749449	0.0393598	FALSE	FALSE
rs8020540	chr14:48681665-48681666	A	T	1.12303	0.0563162	0.03936	FALSE	FALSE
rs117823425	chr18:62087432-62087433	A	T	1.31478	0.132822	0.0393602	FALSE	FALSE
rs181630799	chr3:122406943-122406944	T	G	0.889288	0.0569475	0.039361	FALSE	FALSE
rs6891033	chr5:155694708-155694709	G	A	0.882072	0.0609022	0.0393614	FALSE	FALSE
rs2571210	chr3:10731986-10731987	G	A	0.896513	0.0530205	0.0393627	FALSE	FALSE
rs34926904	chr1:229607505-229607506	A	C	1.08466	0.0394435	0.0393628	FALSE	FALSE
rs6792951	chr3:10119602-10119603	A	C	0.920742	0.0400777	0.0393628	FALSE	FALSE
rs13090335	chr3:23463721-23463722	C	A	0.896367	0.0530997	0.039363	FALSE	FALSE
rs13096187	chr3:23464248-23464249	A	G	0.896367	0.0530997	0.039363	FALSE	FALSE
rs7714063	chr5:164458610-164458611	G	A	0.932939	0.0336908	0.0393633	FALSE	FALSE
rs7731245	chr5:164458585-164458586	A	G	0.932939	0.0336908	0.0393633	FALSE	FALSE
rs965402	chr6:109237125-109237126	A	G	1.07526	0.0352196	0.0393633	FALSE	FALSE
rs68039464	chr1:179253185-179253186	C	T	0.929823	0.0353149	0.0393639	FALSE	FALSE
rs6872634	chr5:80740663-80740664	G	A	0.937564	0.0312908	0.0393639	FALSE	FALSE
rs6872793	chr5:80740707-80740708	G	A	0.937564	0.0312908	0.0393639	FALSE	FALSE
rs3745948	chr19:38779855-38779856	T	C	1.25658	0.110853	0.0393642	FALSE	FALSE
rs2597806	chr4:17426200-17426201	T	G	0.870021	0.0675797	0.0393643	FALSE	FALSE
rs192116911	chr4:176854793-176854794	C	T	0.749533	0.13993	0.0393644	FALSE	FALSE
rs74024102	chr15:76462262-76462263	T	C	1.24615	0.106807	0.0393644	FALSE	FALSE
rs2029208	chr3:149841783-149841784	A	G	0.928815	0.0358413	0.0393647	FALSE	FALSE
rs228292	chr17:36930276-36930277	G	T	1.07491	0.0350597	0.0393649	FALSE	FALSE
rs3930531	chr10:6143618-6143619	T	G	1.06481	0.0304792	0.0393649	FALSE	FALSE
rs11763874	chr7:131997652-131997653	C	T	1.13869	0.0630382	0.0393652	FALSE	FALSE
rs13124187	chr4:66208910-66208911	C	A	1.13679	0.0622267	0.0393652	FALSE	FALSE
rs10732496	chr11:42480430-42480431	G	A	1.07343	0.0343916	0.0393656	FALSE	FALSE
rs12913199	chr15:65263400-65263401	A	T	1.06381	0.0300244	0.0393658	FALSE	FALSE
rs73189780	chr8:5703123-5703124	T	C	1.24471	0.106244	0.039366	FALSE	FALSE
ss1388102711	chr12:9528861-9528862	A	C	0.893377	0.0547222	0.039366	FALSE	FALSE
rs13068573	chr3:161856442-161856443	T	C	0.927448	0.0365566	0.0393661	FALSE	FALSE
rs6803593	chr3:139193986-139193987	C	T	1.06375	0.029996	0.0393661	FALSE	FALSE
rs145263560	chr18:44789472-44789473	G	A	1.2785	0.119247	0.0393662	FALSE	FALSE
rs2853961	chr6:31231988-31231989	A	G	1.06568	0.030874	0.0393662	FALSE	FALSE
rs73407126	chr6:28605038-28605039	C	T	1.19755	0.0874987	0.0393665	FALSE	FALSE
rs74928084	chr15:74297895-74297896	T	C	1.19675	0.0871741	0.0393665	FALSE	FALSE
rs11669578	chr19:19385079-19385080	C	A	1.16797	0.0753587	0.0393668	FALSE	FALSE
rs144105522	chr11:79969643-79969644	A	G	1.0896	0.0416509	0.0393671	FALSE	FALSE
rs78637903	chr6:162569326-162569327	C	T	1.30649	0.129758	0.0393671	FALSE	FALSE
rs12252642	chr10:94375875-94375876	A	G	1.26322	0.113412	0.0393672	FALSE	FALSE
rs7068540	chr10:94389420-94389421	G	A	1.26322	0.113412	0.0393672	FALSE	FALSE
rs7073739	chr10:94390422-94390423	A	G	1.26322	0.113412	0.0393672	FALSE	FALSE
rs1926829	chr1:183712544-183712545	T	G	1.10743	0.0495267	0.0393674	FALSE	FALSE
rs77570708	chr4:22418922-22418923	C	A	0.884143	0.0597656	0.0393675	FALSE	FALSE
rs61413871	chr6:106926823-106926824	G	A	0.906684	0.0475465	0.0393677	FALSE	FALSE
rs2244525	chr8:55951034-55951035	C	T	1.08754	0.0407292	0.039368	FALSE	FALSE
rs6860608	chr5:60695170-60695171	A	G	1.08181	0.0381657	0.0393681	FALSE	FALSE
rs6877610	chr5:60691072-60691073	C	A	1.08181	0.0381657	0.0393681	FALSE	FALSE
rs74669027	chr5:91446321-91446322	T	C	0.808624	0.103101	0.0393682	FALSE	FALSE
rs114759522	chr2:147695823-147695824	G	A	0.927205	0.0366842	0.0393684	FALSE	FALSE
rs2829754	chr21:26832899-26832900	T	C	0.905985	0.0479212	0.0393684	FALSE	FALSE
rs74431728	chr14:86038386-86038387	T	C	0.88004	0.0620235	0.0393684	FALSE	FALSE
rs9899950	chr17:46828411-46828412	T	C	0.885902	0.0588011	0.0393689	FALSE	FALSE
rs140021415	chr8:22275410-22275411	G	T	1.3326	0.139366	0.0393693	FALSE	FALSE
rs1160231	chr2:76555574-76555575	G	A	1.18451	0.0821854	0.0393694	FALSE	FALSE
rs75804225	chr2:205399221-205399222	T	C	1.29016	0.123655	0.0393703	FALSE	FALSE
rs117297643	chr13:40254853-40254854	T	G	0.899188	0.0515768	0.0393707	FALSE	FALSE
rs149768421	chr13:40258666-40258667	A	G	0.899188	0.0515768	0.0393707	FALSE	FALSE
rs45525134	chr13:40256620-40256621	G	C	0.899188	0.0515768	0.0393707	FALSE	FALSE
rs74842409	chr13:40256251-40256252	T	C	0.899188	0.0515768	0.0393707	FALSE	FALSE
rs56135401	chr10:17551998-17551999	C	T	1.08227	0.0383739	0.039371	FALSE	FALSE
rs9419103	chr10:134915831-134915832	T	C	0.922128	0.0393496	0.0393711	FALSE	FALSE
rs56343439	chr2:71748087-71748088	T	C	1.10601	0.0489074	0.0393716	FALSE	FALSE
rs12669593	chr7:56056480-56056481	T	C	0.925588	0.0375316	0.0393717	FALSE	FALSE
rs61818580	chr1:195307367-195307368	G	A	0.902927	0.0495628	0.0393719	FALSE	FALSE
2:35724260	chr2:35724259-35724260	T	G	1.09753	0.0451694	0.0393721	FALSE	FALSE
rs62146625	chr2:35724134-35724135	T	C	1.09753	0.0451694	0.0393721	FALSE	FALSE
rs6550286	chr3:34713623-34713624	A	G	1.06492	0.030531	0.0393724	FALSE	FALSE
rs9358382	chr6:20952381-20952382	A	G	0.928665	0.0359209	0.0393724	FALSE	FALSE
rs2196009	chr12:106381554-106381555	G	T	0.934026	0.0331272	0.0393725	FALSE	FALSE
rs13069345	chr3:79823042-79823043	T	C	1.06446	0.0303185	0.039373	FALSE	FALSE
rs116899131	chr20:38228756-38228757	T	C	1.18807	0.0836454	0.0393733	FALSE	FALSE
rs184726442	chr12:34241609-34241610	A	C	1.18962	0.0842759	0.0393733	FALSE	FALSE
rs59092711	chr2:29058500-29058501	A	C	1.12607	0.0576307	0.0393736	FALSE	FALSE
rs9502304	chr6:5462794-5462795	A	G	1.33147	0.138955	0.0393744	FALSE	FALSE
rs4796470	chr17:6248024-6248025	A	G	0.922875	0.0389571	0.0393746	FALSE	FALSE
rs73343227	chr17:6247795-6247796	A	C	0.922875	0.0389571	0.0393746	FALSE	FALSE
rs8088849	chr18:57895089-57895090	T	C	1.12673	0.0579165	0.0393746	FALSE	FALSE
rs6075366	chr20:18548424-18548425	G	A	0.939964	0.0300518	0.0393748	FALSE	FALSE
rs6904450	chr6:50921601-50921602	T	A	1.08132	0.0379475	0.039375	FALSE	FALSE
rs12625244	chr20:7893735-7893736	G	T	0.876301	0.0640923	0.0393756	FALSE	FALSE
rs2831282	chr21:29338231-29338232	A	G	1.08509	0.0396396	0.0393762	FALSE	FALSE
rs114843475	chr5:19912645-19912646	G	A	1.30667	0.129831	0.0393765	FALSE	FALSE
rs9668303	chr12:34366700-34366701	T	C	0.939437	0.0303243	0.039377	FALSE	FALSE
rs140384563	chr9:35171778-35171779	A	G	0.766123	0.129312	0.0393771	FALSE	FALSE
rs7751784	chr6:163930186-163930187	G	A	0.931317	0.0345379	0.0393771	FALSE	FALSE
rs75862818	chr3:173572059-173572060	T	G	1.24263	0.105442	0.0393773	FALSE	FALSE
rs61867087	chr10:85553874-85553875	T	C	0.845041	0.0817242	0.0393778	FALSE	FALSE
rs13003898	chr2:731988-731989	T	C	1.07353	0.0344413	0.039378	FALSE	FALSE
rs34043956	chr6:89437621-89437622	T	C	0.910689	0.0454097	0.0393781	FALSE	FALSE
rs79063463	chr8:51834421-51834422	G	A	0.795463	0.111071	0.0393782	FALSE	FALSE
rs12591367	chr15:57302865-57302866	T	C	0.930137	0.0351532	0.0393783	FALSE	FALSE
rs2260671	chr12:66174908-66174909	A	G	1.11813	0.0541964	0.0393784	FALSE	FALSE
rs151269718	chr7:75409599-75409600	T	C	1.23855	0.103843	0.0393785	FALSE	FALSE
rs187938567	chr4:174774420-174774421	A	G	0.746789	0.14172	0.0393786	FALSE	FALSE
rs77592890	chr16:87505106-87505107	A	C	1.2183	0.0958424	0.0393789	FALSE	FALSE
rs78044162	chr11:116837088-116837089	T	C	0.897016	0.0527531	0.0393791	FALSE	FALSE
rs6865389	chr5:113582375-113582376	G	C	1.08167	0.0381057	0.0393792	FALSE	FALSE
rs6886349	chr5:113582373-113582374	T	A	1.08167	0.0381057	0.0393792	FALSE	FALSE
rs191188358	chr6:96517935-96517936	A	T	0.75786	0.134578	0.0393794	FALSE	FALSE
rs4821388	chr22:35669512-35669513	T	C	1.0663	0.0311604	0.0393794	FALSE	FALSE
rs58231428	chr1:154764132-154764133	T	C	0.842939	0.082934	0.0393794	FALSE	FALSE
rs62427593	chr6:107229259-107229260	A	G	0.916439	0.0423548	0.0393794	FALSE	FALSE
rs737755	chr22:35668051-35668052	T	C	1.0663	0.0311604	0.0393794	FALSE	FALSE
rs760513	chr22:35669808-35669809	C	T	1.0663	0.0311604	0.0393794	FALSE	FALSE
rs9607261	chr22:35670736-35670737	G	C	1.0663	0.0311604	0.0393794	FALSE	FALSE
rs4432475	chr2:76557536-76557537	A	G	1.1845	0.0821862	0.0393795	FALSE	FALSE
rs6013321	chr20:50546890-50546891	A	G	0.897858	0.0522977	0.0393798	FALSE	FALSE
rs56276708	chr3:10097453-10097454	C	T	0.920501	0.0402087	0.0393801	FALSE	FALSE
rs11184925	chr1:107116976-107116977	A	C	1.07228	0.0338729	0.0393802	FALSE	FALSE
rs17076504	chr5:173228143-173228144	T	A	0.859885	0.0732732	0.0393806	FALSE	FALSE
rs75793630	chr11:130276297-130276298	C	T	1.12348	0.0565128	0.0393807	FALSE	FALSE
rs10883258	chr10:100851387-100851388	C	G	1.06525	0.0306829	0.0393812	FALSE	FALSE
rs16896654	chr4:18203522-18203523	G	A	0.934225	0.0330254	0.0393814	FALSE	FALSE
rs12419927	chr11:11570271-11570272	G	C	0.931944	0.0342117	0.0393816	FALSE	FALSE
rs148357599	chr3:61377197-61377198	A	G	1.29627	0.125957	0.039382	FALSE	FALSE
rs1363685	chr5:174643476-174643477	T	A	0.919251	0.0408684	0.0393821	FALSE	FALSE
rs35101870	chr9:21352174-21352175	A	G	0.865555	0.0700837	0.0393824	FALSE	FALSE
rs62066447	chr17:46277799-46277800	G	A	0.939502	0.0302913	0.0393824	FALSE	FALSE
rs8072282	chr17:46276857-46276858	A	G	0.939502	0.0302913	0.0393824	FALSE	FALSE
rs9333356	chr9:21352376-21352377	A	G	0.865555	0.0700837	0.0393824	FALSE	FALSE
rs1416670	chr1:189788093-189788094	G	T	0.850722	0.0784743	0.039383	FALSE	FALSE
rs112978274	chr5:109875308-109875309	C	T	0.875481	0.0645491	0.0393832	FALSE	FALSE
rs115686222	chr4:6730309-6730310	A	G	0.783243	0.118589	0.0393832	FALSE	FALSE
rs1032393	chr4:163048146-163048147	G	A	1.08399	0.0391472	0.0393835	FALSE	FALSE
rs2059595	chr15:39035526-39035527	C	G	1.06344	0.0298586	0.0393835	FALSE	FALSE
rs7601698	chr2:203960945-203960946	C	T	1.18957	0.0842617	0.0393838	FALSE	FALSE
rs12124144	chr1:169135044-169135045	A	C	0.93893	0.0305873	0.0393839	FALSE	FALSE
rs12124168	chr1:169135194-169135195	T	C	0.93893	0.0305873	0.0393839	FALSE	FALSE
rs10939897	chr5:60600523-60600524	T	C	1.0914	0.0424541	0.0393842	FALSE	FALSE
rs12804762	chr11:36288093-36288094	C	T	1.06506	0.0305963	0.0393845	FALSE	FALSE
rs45562138	chr11:113803845-113803846	T	C	0.830111	0.0903801	0.0393848	FALSE	FALSE
rs11009884	chr10:35001471-35001472	G	T	1.0703	0.0329794	0.0393851	FALSE	FALSE
rs890180	chr4:124621649-124621650	T	C	1.06319	0.0297427	0.0393851	FALSE	FALSE
rs5001217	chr18:68910790-68910791	G	A	0.921397	0.039737	0.0393853	FALSE	FALSE
rs17417493	chr1:81749473-81749474	T	C	1.06854	0.0321785	0.0393854	FALSE	FALSE
rs73243469	chr4:43804722-43804723	T	C	0.873528	0.0656344	0.0393857	FALSE	FALSE
rs11824155	chr11:113801554-113801555	A	T	0.830112	0.0903801	0.0393858	FALSE	FALSE
rs17116117	chr11:113801590-113801591	G	A	0.830112	0.0903801	0.0393858	FALSE	FALSE
rs17116124	chr11:113802434-113802435	C	T	0.830112	0.0903801	0.0393858	FALSE	FALSE
rs17116138	chr11:113803665-113803666	A	G	0.830112	0.0903801	0.0393858	FALSE	FALSE
rs17116145	chr11:113804325-113804326	T	C	0.830112	0.0903801	0.0393858	FALSE	FALSE
rs45547334	chr11:113803470-113803471	A	G	0.830112	0.0903801	0.0393858	FALSE	FALSE
rs45562036	chr11:113802757-113802758	G	T	0.830112	0.0903801	0.0393858	FALSE	FALSE
rs45577231	chr11:113802925-113802926	A	G	0.830112	0.0903801	0.0393858	FALSE	FALSE
rs45595034	chr11:113803854-113803855	A	C	0.830112	0.0903801	0.0393858	FALSE	FALSE
rs57534427	chr11:113800206-113800207	C	T	0.830112	0.0903801	0.0393858	FALSE	FALSE
rs60600796	chr11:113800285-113800286	C	T	0.830112	0.0903801	0.0393858	FALSE	FALSE
rs61907912	chr11:113803360-113803361	C	T	0.830112	0.0903801	0.0393858	FALSE	FALSE
rs61907916	chr11:113804103-113804104	T	C	0.830112	0.0903801	0.0393858	FALSE	FALSE
rs28514751	chr3:104248372-104248373	G	A	0.816779	0.0982398	0.0393859	FALSE	FALSE
rs3859409	chr18:55530707-55530708	A	G	0.938235	0.030947	0.0393862	FALSE	FALSE
rs2993905	chr9:97374246-97374247	A	C	1.06711	0.0315281	0.0393865	FALSE	FALSE
rs2993906	chr9:97374245-97374246	A	C	1.06711	0.0315281	0.0393865	FALSE	FALSE
rs7656030	chr4:20132126-20132127	G	A	0.925031	0.037827	0.0393873	FALSE	FALSE
rs10091187	chr8:115279848-115279849	C	A	0.90271	0.0496835	0.0393874	FALSE	FALSE
rs66803247	chr8:115280508-115280509	T	C	0.90271	0.0496835	0.0393874	FALSE	FALSE
rs4143837	chr15:50406182-50406183	G	A	0.938381	0.0308715	0.0393876	FALSE	FALSE
rs33894	chr5:94731346-94731347	G	A	0.938164	0.0309838	0.0393877	FALSE	FALSE
rs79969435	chr5:80407904-80407905	T	C	0.89209	0.0554281	0.0393878	FALSE	FALSE
rs117663666	chr12:131496098-131496099	T	C	1.30694	0.129941	0.0393879	FALSE	FALSE
rs117811078	chr17:33228810-33228811	T	C	0.755178	0.136304	0.0393881	FALSE	FALSE
rs10844972	chr12:34781187-34781188	C	T	0.940026	0.0300217	0.0393883	FALSE	FALSE
rs10493560	chr1:75670974-75670975	G	A	0.861948	0.0721128	0.0393885	FALSE	FALSE
rs4812032	chr20:57389136-57389137	T	C	1.06685	0.0314115	0.0393886	FALSE	FALSE
rs73174359	chr7:156929051-156929052	A	G	0.792118	0.113123	0.0393886	FALSE	FALSE
rs12939500	chr17:56848676-56848677	C	T	1.06714	0.0315421	0.0393887	FALSE	FALSE
rs115353129	chr2:194453826-194453827	C	T	1.2117	0.0932096	0.0393891	FALSE	FALSE
rs76329161	chr2:6908350-6908351	A	C	1.10739	0.049515	0.0393892	FALSE	FALSE
rs74533963	chr19:28536181-28536182	G	C	1.33351	0.13971	0.0393893	FALSE	FALSE
rs62455366	chr7:46762646-46762647	C	A	0.934262	0.0330075	0.0393894	FALSE	FALSE
rs111700453	chr8:20378355-20378356	T	C	1.13177	0.0600876	0.0393897	FALSE	FALSE
rs113523263	chr8:20378373-20378374	A	G	1.13177	0.0600876	0.0393897	FALSE	FALSE
rs1165905	chr3:103777788-103777789	A	T	1.08607	0.0400773	0.0393897	FALSE	FALSE
rs17092707	chr8:20378076-20378077	A	G	1.13177	0.0600876	0.0393897	FALSE	FALSE
rs117352566	chr20:45310982-45310983	T	C	1.26066	0.112441	0.0393898	FALSE	FALSE
rs72692731	chr9:9909917-9909918	C	T	1.10315	0.0476528	0.0393898	FALSE	FALSE
rs10880874	chr12:46359831-46359832	T	A	0.935551	0.0323385	0.0393903	FALSE	FALSE
rs13033016	chr2:51157367-51157368	A	T	1.06643	0.0312201	0.0393903	FALSE	FALSE
rs117289987	chr7:132970212-132970213	T	C	0.786671	0.116473	0.0393904	FALSE	FALSE
rs12364099	chr11:123624657-123624658	T	G	1.08807	0.0409701	0.0393906	FALSE	FALSE
rs12105418	chr2:143486197-143486198	G	A	0.737535	0.147782	0.0393907	FALSE	FALSE
rs170078	chr8:90646538-90646539	T	C	1.13838	0.0629114	0.0393907	FALSE	FALSE
rs4854337	chr2:619685-619686	T	A	0.94025	0.0299063	0.0393908	FALSE	FALSE
rs146791416	chr6:27532092-27532093	T	C	1.2234	0.0978779	0.0393909	FALSE	FALSE
rs138273148	chr3:127171309-127171310	A	G	1.18596	0.082789	0.0393912	FALSE	FALSE
rs10733631	chr9:121364056-121364057	A	C	1.06403	0.0301265	0.0393913	FALSE	FALSE
rs1332218	chr13:91801068-91801069	G	A	0.929442	0.0355184	0.0393915	FALSE	FALSE
rs12439075	chr15:89355910-89355911	T	C	1.06662	0.0313074	0.0393916	FALSE	FALSE
rs9420608	chr10:94800902-94800903	G	C	0.905384	0.0482487	0.0393916	FALSE	FALSE
rs113433060	chr3:5637881-5637882	T	C	1.21519	0.0946097	0.0393918	FALSE	FALSE
rs9276627	chr6:32743834-32743835	T	C	1.11707	0.0537404	0.0393919	FALSE	FALSE
rs113803499	chr1:220707040-220707041	G	A	0.826798	0.0923247	0.039392	FALSE	FALSE
rs66756194	chr5:123095035-123095036	C	T	1.10741	0.0495236	0.039392	FALSE	FALSE
rs67313646	chr5:123091720-123091721	A	G	1.10741	0.0495236	0.039392	FALSE	FALSE
rs10770902	chr12:22531907-22531908	C	A	0.904384	0.0487855	0.0393921	FALSE	FALSE
rs35706558	chr3:153520847-153520848	G	A	0.940633	0.0297088	0.0393925	FALSE	FALSE
rs786391	chr10:28609689-28609690	C	A	1.07345	0.0344048	0.0393925	FALSE	FALSE
rs76456369	chr1:227979470-227979471	C	A	1.33646	0.140784	0.0393927	FALSE	FALSE
rs623410	chr17:39279920-39279921	G	A	1.2694	0.115793	0.0393928	FALSE	FALSE
rs7565795	chr2:298268-298269	C	T	0.939562	0.0302622	0.0393929	FALSE	FALSE
rs9375941	chr6:133499750-133499751	A	T	0.929369	0.0355572	0.0393934	FALSE	FALSE
rs9402483	chr6:133499487-133499488	G	A	0.929369	0.0355572	0.0393934	FALSE	FALSE
rs2169384	chr8:9216985-9216986	C	T	1.12372	0.056622	0.0393935	FALSE	FALSE
rs117304697	chr17:33213969-33213970	T	C	0.755182	0.136305	0.0393936	FALSE	FALSE
rs79409726	chr3:41507592-41507593	C	T	0.82894	0.0910693	0.0393936	FALSE	FALSE
rs10784255	chr12:62129444-62129445	T	A	0.938108	0.0310138	0.0393938	FALSE	FALSE
rs144696345	chr21:26419493-26419494	C	T	1.30677	0.129878	0.0393938	FALSE	FALSE
rs17799256	chr18:23328743-23328744	C	T	0.940084	0.0299923	0.0393938	FALSE	FALSE
rs7797524	chr7:145645772-145645773	A	G	0.860896	0.0727075	0.0393939	FALSE	FALSE
rs79737723	chr7:145644899-145644900	G	A	0.860896	0.0727075	0.0393939	FALSE	FALSE
rs73958708	chr18:54591353-54591354	T	C	1.19748	0.0874831	0.039394	FALSE	FALSE
rs9858560	chr3:136517153-136517154	T	C	1.07653	0.0357979	0.039394	FALSE	FALSE
rs78791675	chr8:18573787-18573788	C	G	1.20047	0.088692	0.0393941	FALSE	FALSE
rs17812380	chr2:143972019-143972020	T	C	1.16353	0.0735223	0.0393942	FALSE	FALSE
rs4370189	chr4:189597010-189597011	G	T	0.80362	0.106128	0.0393943	FALSE	FALSE
rs8057931	chr16:69159532-69159533	G	A	0.92808	0.0362311	0.0393945	FALSE	FALSE
rs17689783	chr8:17505842-17505843	T	C	0.837978	0.085806	0.0393946	FALSE	FALSE
rs28432328	chr4:80312458-80312459	T	G	0.929408	0.0355369	0.0393946	FALSE	FALSE
rs13162143	chr5:153788495-153788496	C	T	0.939714	0.030184	0.0393949	FALSE	FALSE
rs915039	chr20:56596616-56596617	T	C	0.937688	0.0312316	0.0393954	FALSE	FALSE
rs9363375	chr6:66186071-66186072	A	T	1.07489	0.0350577	0.0393954	FALSE	FALSE
rs13173107	chr5:39474821-39474822	A	G	0.939639	0.0302227	0.0393955	FALSE	FALSE
rs67917820	chr5:27295584-27295585	T	C	0.933062	0.0336326	0.0393959	FALSE	FALSE
rs2784035	chr9:139690590-139690591	T	C	0.932725	0.0338076	0.0393963	FALSE	FALSE
rs17087430	chr13:71272846-71272847	T	C	1.30522	0.129305	0.0393964	FALSE	FALSE
rs4711760	chr6:43995667-43995668	C	T	0.938598	0.0307608	0.0393964	FALSE	FALSE
rs75602008	chr6:149043726-149043727	C	T	0.762266	0.131775	0.0393966	FALSE	FALSE
rs77362971	chr14:25541481-25541482	G	C	0.906755	0.0475158	0.0393966	FALSE	FALSE
rs9864481	chr3:152706219-152706220	G	A	1.12428	0.056866	0.0393966	FALSE	FALSE
rs17676129	chr2:229998240-229998241	G	A	1.10823	0.0498859	0.0393971	FALSE	FALSE
rs10944941	chr6:67681754-67681755	T	C	1.06808	0.0319719	0.0393972	FALSE	FALSE
rs914959	chr1:97640562-97640563	T	C	0.939318	0.0303891	0.0393978	FALSE	FALSE
rs77342656	chr13:83299088-83299089	C	G	1.32242	0.135662	0.0393979	FALSE	FALSE
rs13270145	chr8:2075253-2075254	T	C	0.80095	0.107746	0.039398	FALSE	FALSE
rs187870667	chr7:76967506-76967507	A	T	0.760444	0.132938	0.0393984	FALSE	FALSE
rs12629335	chr3:173117507-173117508	T	A	1.08254	0.0384985	0.0393987	FALSE	FALSE
rs55781365	chr16:66456716-66456717	A	G	0.770282	0.126699	0.0393988	FALSE	FALSE
rs142728512	chr13:64984540-64984541	G	A	0.847246	0.0804683	0.0393989	FALSE	FALSE
rs118111348	chr1:2709363-2709364	A	G	1.2427	0.105481	0.0393991	FALSE	FALSE
rs4409934	chr12:124532425-124532426	G	A	0.90354	0.0492403	0.0393991	FALSE	FALSE
rs79544545	chr3:146869462-146869463	G	A	1.21826	0.0958382	0.0393991	FALSE	FALSE
rs13176740	chr5:13416043-13416044	C	T	0.928827	0.0358414	0.0393992	FALSE	FALSE
rs9946138	chr18:76654607-76654608	G	A	0.933135	0.0335952	0.0393994	FALSE	FALSE
rs11083784	chr19:46402895-46402896	C	G	0.939849	0.0301148	0.0393996	FALSE	FALSE
rs3849673	chr5:18160472-18160473	A	G	1.08484	0.0395293	0.0394002	FALSE	FALSE
rs117689660	chr7:12835812-12835813	C	T	1.33761	0.141206	0.0394004	FALSE	FALSE
rs11050359	chr12:29824323-29824324	C	G	0.933171	0.0335765	0.0394006	FALSE	FALSE
rs151003795	chr7:37358157-37358158	T	G	1.2386	0.103874	0.0394006	FALSE	FALSE
rs6916609	chr6:119977248-119977249	G	T	1.06332	0.0298033	0.039401	FALSE	FALSE
rs13202974	chr6:151666560-151666561	T	G	1.07237	0.033918	0.0394011	FALSE	FALSE
rs78038818	chr3:166168441-166168442	C	T	1.12366	0.056599	0.0394011	FALSE	FALSE
rs9842298	chr3:176615164-176615165	G	A	0.895408	0.0536295	0.0394011	FALSE	FALSE
rs9862028	chr3:176615189-176615190	T	C	0.895408	0.0536295	0.0394011	FALSE	FALSE
rs13259747	chr8:143683566-143683567	C	A	1.0736	0.0344762	0.0394014	FALSE	FALSE
rs62086064	chr18:9431311-9431312	G	A	0.734997	0.149463	0.0394016	FALSE	FALSE
rs6935807	chr6:38200137-38200138	C	T	1.06996	0.0328273	0.0394018	FALSE	FALSE
rs80014567	chr3:99406977-99406978	C	T	1.27255	0.117004	0.039402	FALSE	FALSE
rs150437674	chr3:131100955-131100956	G	C	1.33874	0.14162	0.0394022	FALSE	FALSE
rs150536170	chr10:20093690-20093691	T	C	1.30831	0.130458	0.0394022	FALSE	FALSE
rs4073367	chr2:48982484-48982485	C	T	0.937581	0.0312878	0.0394023	FALSE	FALSE
rs34093528	chr3:124892771-124892772	C	T	0.920163	0.0403913	0.0394026	FALSE	FALSE
rs2475303	chr10:121664972-121664973	T	C	0.937224	0.031473	0.0394027	FALSE	FALSE
rs116290501	chr7:63782646-63782647	A	G	1.19504	0.0864967	0.0394028	FALSE	FALSE
rs4489118	chr6:72905531-72905532	T	G	1.0664	0.0312066	0.0394032	FALSE	FALSE
rs991035	chr5:110399032-110399033	G	A	0.940415	0.0298232	0.0394032	FALSE	FALSE
rs11662787	chr18:36144517-36144518	T	G	1.12651	0.057827	0.0394034	FALSE	FALSE
rs77915573	chr13:40275741-40275742	T	C	0.899221	0.0515677	0.0394043	FALSE	FALSE
rs79806113	chr6:56570295-56570296	T	C	0.767757	0.128296	0.0394044	FALSE	FALSE
rs10182889	chr2:63629085-63629086	A	T	0.939555	0.0302673	0.039405	FALSE	FALSE
rs2901581	chr2:63630116-63630117	C	T	0.939555	0.0302673	0.039405	FALSE	FALSE
rs75597366	chr7:13464915-13464916	G	A	1.18705	0.083243	0.039405	FALSE	FALSE
rs112847840	chr3:10101651-10101652	T	C	0.920406	0.0402639	0.0394055	FALSE	FALSE
rs722509	chr3:10102376-10102377	A	T	0.920406	0.0402639	0.0394055	FALSE	FALSE
rs114843094	chr11:94389330-94389331	G	C	0.892706	0.0550985	0.039407	FALSE	FALSE
rs117741105	chr8:112234505-112234506	A	G	1.23254	0.101499	0.039407	FALSE	FALSE
rs12157439	chr22:49874466-49874467	G	A	1.14201	0.0644658	0.039407	FALSE	FALSE
rs55854551	chr22:44290482-44290483	A	T	1.10358	0.0478463	0.0394072	FALSE	FALSE
rs56152442	chr22:44290479-44290480	T	C	1.10358	0.0478463	0.0394072	FALSE	FALSE
rs28619220	chr2:207585614-207585615	T	C	0.92366	0.0385511	0.0394074	FALSE	FALSE
rs114741725	chr1:91931974-91931975	C	T	0.793655	0.112193	0.0394077	FALSE	FALSE
rs4142874	chr4:93511549-93511550	C	G	0.879866	0.0621319	0.0394077	FALSE	FALSE
rs72790602	chr5:108396580-108396581	A	G	1.08161	0.0380855	0.039408	FALSE	FALSE
rs6912058	chr6:7816445-7816446	A	G	0.857433	0.07467	0.0394081	FALSE	FALSE
rs67251119	chr15:50449265-50449266	T	A	1.07032	0.0329925	0.0394082	FALSE	FALSE
rs6813195	chr4:153520474-153520475	T	C	0.933504	0.0334047	0.0394082	FALSE	FALSE
rs74101830	chr13:86726469-86726470	A	G	0.720891	0.158876	0.0394082	FALSE	FALSE
rs75567578	chr3:30295074-30295075	T	C	1.10455	0.0482728	0.0394082	FALSE	FALSE
rs12073399	chr1:240195950-240195951	G	A	0.93587	0.0321755	0.0394083	FALSE	FALSE
rs143315476	chr18:66195663-66195664	A	G	0.86173	0.0722429	0.0394086	FALSE	FALSE
rs2481065	chr1:154311910-154311911	G	A	1.10262	0.0474249	0.0394087	FALSE	FALSE
rs9886914	chr9:92980570-92980571	T	C	1.09867	0.0456805	0.039409	FALSE	FALSE
rs7654152	chr4:1325041-1325042	A	G	0.910468	0.045535	0.0394092	FALSE	FALSE
rs10087349	chr8:14084521-14084522	A	G	0.8625	0.0718101	0.03941	FALSE	FALSE
rs10087468	chr8:14084610-14084611	A	G	0.8625	0.0718101	0.03941	FALSE	FALSE
rs71524112	chr8:14086052-14086053	T	C	0.8625	0.0718101	0.03941	FALSE	FALSE
rs9376494	chr6:140425942-140425943	G	C	0.924976	0.0378603	0.03941	FALSE	FALSE
rs9403144	chr6:140425565-140425566	T	A	0.924976	0.0378603	0.03941	FALSE	FALSE
rs150123308	chr7:30011032-30011033	A	G	1.16883	0.075735	0.0394101	FALSE	FALSE
rs6084415	chr20:3564195-3564196	A	C	0.862247	0.0719528	0.0394104	FALSE	FALSE
rs1008515	chr22:30091144-30091145	C	T	0.928933	0.0357878	0.0394105	FALSE	FALSE
rs79771152	chr8:29098774-29098775	A	G	0.902135	0.049999	0.0394106	FALSE	FALSE
rs143312669	chr16:4070496-4070497	T	C	0.811382	0.10147	0.0394107	FALSE	FALSE
rs72954890	chr2:118972427-118972428	G	A	0.820935	0.0957883	0.0394116	FALSE	FALSE
rs36124048	chr8:19922462-19922463	C	G	1.06615	0.031098	0.0394117	FALSE	FALSE
rs78465832	chr7:44614397-44614398	G	C	1.20749	0.0915324	0.0394118	FALSE	FALSE
rs2245520	chr10:101632558-101632559	A	G	0.940401	0.0298315	0.0394122	FALSE	FALSE
rs10903320	chr8:9898909-9898910	A	G	0.89931	0.0515218	0.0394125	FALSE	FALSE
rs72964291	chr6:74891873-74891874	G	C	0.899306	0.0515239	0.0394126	FALSE	FALSE
rs9968442	chr4:32786415-32786416	C	T	0.929363	0.0355636	0.0394127	FALSE	FALSE
rs139492066	chr6:147152758-147152759	T	C	0.797874	0.109622	0.0394129	FALSE	FALSE
rs149583827	chr8:109703218-109703219	G	C	0.776707	0.122675	0.0394133	FALSE	FALSE
rs117140981	chr14:69077105-69077106	T	C	1.3099	0.131053	0.039414	FALSE	FALSE
rs35672563	chr5:164292755-164292756	T	C	1.08971	0.0417065	0.0394142	FALSE	FALSE
rs35741745	chr17:4620896-4620897	G	A	0.930583	0.0349274	0.0394145	FALSE	FALSE
rs115810183	chr5:3977123-3977124	C	T	1.12509	0.0572182	0.0394147	FALSE	FALSE
rs11754620	chr6:29980998-29980999	A	G	1.13738	0.062494	0.0394149	FALSE	FALSE
rs73738501	chr7:145660864-145660865	C	T	0.860953	0.0726833	0.0394152	FALSE	FALSE
rs72677185	chr8:111983504-111983505	T	C	0.816731	0.0982828	0.0394153	FALSE	FALSE
rs6080008	chr20:15867243-15867244	G	A	1.08301	0.0387158	0.0394156	FALSE	FALSE
rs9374591	chr6:116410613-116410614	C	T	1.06429	0.0302478	0.0394156	FALSE	FALSE
rs9669691	chr12:34724096-34724097	T	C	0.940201	0.0299354	0.0394158	FALSE	FALSE
rs74624123	chr17:44947522-44947523	T	C	1.30759	0.130197	0.0394159	FALSE	FALSE
rs9391182	chr6:104762425-104762426	C	A	1.09701	0.0449486	0.0394161	FALSE	FALSE
rs115780918	chr1:203491692-203491693	A	G	1.18013	0.0804057	0.0394163	FALSE	FALSE
rs10822326	chr10:66395858-66395859	G	T	0.939712	0.0301884	0.0394171	FALSE	FALSE
rs11031645	chr11:32239539-32239540	T	C	1.07736	0.0361734	0.0394174	FALSE	FALSE
rs11634901	chr15:49335217-49335218	A	C	1.07188	0.0336995	0.0394175	FALSE	FALSE
rs2824772	chr21:19734860-19734861	C	G	0.940837	0.0296076	0.0394179	FALSE	FALSE
rs1034825	chr7:108083504-108083505	C	T	0.940132	0.0299713	0.0394181	FALSE	FALSE
rs116783799	chr1:28974855-28974856	A	G	0.7671	0.128721	0.0394181	FALSE	FALSE
rs4235926	chr6:160806134-160806135	C	T	1.06244	0.0294063	0.0394183	FALSE	FALSE
rs56193008	chr2:102712235-102712236	A	G	0.937837	0.0311582	0.0394184	FALSE	FALSE
rs6758080	chr2:183442442-183442443	G	A	0.92197	0.039442	0.0394184	FALSE	FALSE
rs11181526	chr12:38360229-38360230	G	A	0.939695	0.0301974	0.0394185	FALSE	FALSE
rs11520279	chr12:38360870-38360871	G	A	0.939695	0.0301974	0.0394185	FALSE	FALSE
rs965034	chr3:155711474-155711475	A	C	1.08095	0.0377901	0.0394187	FALSE	FALSE
rs6862006	chr5:154882277-154882278	C	A	0.906394	0.0477144	0.0394189	FALSE	FALSE
rs11902322	chr2:207915476-207915477	G	A	0.937847	0.0311533	0.0394193	FALSE	FALSE
rs75352001	chr10:58833770-58833771	G	A	0.847649	0.0802458	0.0394193	FALSE	FALSE
rs2160366	chr2:36661671-36661672	T	C	1.07045	0.0330522	0.0394197	FALSE	FALSE
rs12120365	chr1:237198639-237198640	C	T	0.921703	0.0395829	0.0394199	FALSE	FALSE
rs3851318	chr2:43532807-43532808	C	G	0.921037	0.039934	0.0394203	FALSE	FALSE
rs72873356	chr18:4738877-4738878	C	T	0.897569	0.0524649	0.0394203	FALSE	FALSE
rs11017994	chr10:133275221-133275222	A	T	0.938259	0.0309401	0.0394207	FALSE	FALSE
4:112144724	chr4:112144723-112144724	T	C	0.918835	0.0410966	0.0394214	FALSE	FALSE
rs79525726	chr8:61433307-61433308	A	C	1.08237	0.0384286	0.0394214	FALSE	FALSE
rs2016286	chr22:35265535-35265536	G	A	0.940406	0.0298305	0.0394215	FALSE	FALSE
rs9897789	chr17:69644874-69644875	G	A	1.1003	0.0464055	0.0394216	FALSE	FALSE
rs6074203	chr20:10900207-10900208	C	A	0.926458	0.0370854	0.0394218	FALSE	FALSE
rs78503161	chr7:17448862-17448863	C	T	0.880518	0.0617769	0.0394218	FALSE	FALSE
rs12545201	chr8:125654804-125654805	T	C	1.17578	0.0786177	0.039422	FALSE	FALSE
rs11973184	chr7:14839831-14839832	G	C	0.908872	0.0463898	0.0394225	FALSE	FALSE
rs17776605	chr2:144569126-144569127	G	C	1.06284	0.029587	0.0394225	FALSE	FALSE
rs77633553	chr9:76312640-76312641	G	A	1.17495	0.0782738	0.0394225	FALSE	FALSE
rs117331124	chr9:96203684-96203685	G	A	1.12333	0.0564633	0.0394233	FALSE	FALSE
rs74134992	chr10:36974141-36974142	G	T	1.0856	0.0398752	0.0394233	FALSE	FALSE
rs117212082	chr14:62011615-62011616	T	C	0.807976	0.103519	0.0394234	FALSE	FALSE
rs148766407	chr1:78802331-78802332	G	A	1.33989	0.142049	0.0394235	FALSE	FALSE
rs76339072	chr13:107464478-107464479	G	A	1.14769	0.0668772	0.0394236	FALSE	FALSE
rs7705094	chr5:111723049-111723050	G	A	1.28989	0.123589	0.0394237	FALSE	FALSE
rs7706737	chr5:111723787-111723788	A	G	1.28989	0.123589	0.0394237	FALSE	FALSE
rs7710507	chr5:111724052-111724053	G	A	1.28989	0.123589	0.0394237	FALSE	FALSE
rs2957441	chr8:106347485-106347486	T	C	1.06275	0.0295488	0.0394238	FALSE	FALSE
rs28653173	chr3:180597600-180597601	G	A	1.07547	0.0353222	0.0394239	FALSE	FALSE
rs17456109	chr11:110913367-110913368	G	C	1.12413	0.0568078	0.039424	FALSE	FALSE
rs560441	chr12:101417548-101417549	A	G	1.08515	0.039672	0.039424	FALSE	FALSE
rs2832117	chr21:30231311-30231312	C	T	0.908549	0.0465628	0.0394241	FALSE	FALSE
rs1420642	chr7:35870385-35870386	G	T	0.936932	0.0316279	0.0394242	FALSE	FALSE
rs73182313	chr3:181453485-181453486	A	G	0.817631	0.0977525	0.0394242	FALSE	FALSE
rs112132293	chr17:17202696-17202697	G	C	0.861218	0.0725373	0.0394243	FALSE	FALSE
rs55708107	chr17:17200919-17200920	C	A	0.861218	0.0725373	0.0394243	FALSE	FALSE
rs77699202	chr17:17202032-17202033	C	T	0.861218	0.0725373	0.0394243	FALSE	FALSE
rs11905706	chr20:12514665-12514666	C	T	0.802728	0.106684	0.0394245	FALSE	FALSE
rs11907480	chr20:12514671-12514672	C	G	0.802728	0.106684	0.0394245	FALSE	FALSE
rs77125095	chr4:161873502-161873503	T	C	0.901037	0.0505936	0.0394247	FALSE	FALSE
rs146935036	chr7:105921630-105921631	A	G	0.764669	0.130266	0.0394248	FALSE	FALSE
rs1382392	chr18:58350999-58351000	G	C	0.940662	0.0296988	0.0394249	FALSE	FALSE
rs17632191	chr8:17329074-17329075	A	T	1.21069	0.0928223	0.039425	FALSE	FALSE
rs13374602	chr1:158377804-158377805	C	T	0.919734	0.0406224	0.0394255	FALSE	FALSE
rs202168095	chr13:33302594-33302595	G	A	1.078	0.0364669	0.0394257	FALSE	FALSE
rs735031	chr20:39277641-39277642	A	G	0.935613	0.0323122	0.039426	FALSE	FALSE
rs1020225	chr3:140410959-140410960	G	C	1.22969	0.100385	0.0394268	FALSE	FALSE
rs1540716	chr3:140420105-140420106	C	T	1.22969	0.100385	0.0394268	FALSE	FALSE
rs74683523	chr3:140414799-140414800	T	C	1.22969	0.100385	0.0394268	FALSE	FALSE
rs74740190	chr3:140412519-140412520	G	A	1.22969	0.100385	0.0394268	FALSE	FALSE
rs76618487	chr3:140412644-140412645	C	T	1.22969	0.100385	0.0394268	FALSE	FALSE
rs77347803	chr3:140420704-140420705	G	C	1.22969	0.100385	0.0394268	FALSE	FALSE
rs77495928	chr3:140420882-140420883	G	C	1.22969	0.100385	0.0394268	FALSE	FALSE
rs80228468	chr3:140417700-140417701	C	T	1.22969	0.100385	0.0394268	FALSE	FALSE
rs7248310	chr19:21967108-21967109	A	G	1.20946	0.0923319	0.0394269	FALSE	FALSE
rs11960805	chr5:142416114-142416115	C	T	0.785446	0.117252	0.0394271	FALSE	FALSE
rs13155105	chr5:142414497-142414498	A	G	0.785446	0.117252	0.0394271	FALSE	FALSE
rs62453607	chr7:39621599-39621600	T	C	0.939765	0.0301624	0.0394271	FALSE	FALSE
rs4991048	chr5:145899560-145899561	A	T	1.09246	0.0429326	0.0394278	FALSE	FALSE
rs10818733	chr9:125386299-125386300	A	C	1.07521	0.0352057	0.039428	FALSE	FALSE
rs11237872	chr11:79224818-79224819	T	G	1.09007	0.041873	0.039428	FALSE	FALSE
rs1433293	chr8:16525882-16525883	T	A	0.76414	0.130604	0.0394281	FALSE	FALSE
rs4532339	chr5:99479650-99479651	T	C	0.932431	0.0339664	0.0394287	FALSE	FALSE
rs3961977	chr2:76541377-76541378	C	G	1.18397	0.0819892	0.0394288	FALSE	FALSE
rs74394616	chr7:24619810-24619811	A	T	0.906372	0.0477285	0.039429	FALSE	FALSE
rs79728813	chr1:107178811-107178812	T	C	0.777518	0.122178	0.039429	FALSE	FALSE
rs80339506	chr4:36419317-36419318	T	C	1.17826	0.0796432	0.039429	FALSE	FALSE
rs9770238	chr7:128287344-128287345	T	C	1.06274	0.0295444	0.0394293	FALSE	FALSE
rs146226790	chr2:203181515-203181516	T	C	0.910276	0.0456419	0.0394299	FALSE	FALSE
rs80315897	chr2:203182766-203182767	T	C	0.910276	0.0456419	0.0394299	FALSE	FALSE
rs112713912	chr6:6613527-6613528	T	C	0.841353	0.0838698	0.03943	FALSE	FALSE
rs664470	chr10:79146058-79146059	G	A	0.93248	0.0339413	0.03943	FALSE	FALSE
rs35628127	chr9:865900-865901	T	C	0.810466	0.102029	0.0394302	FALSE	FALSE
rs4897080	chr6:149423227-149423228	G	A	1.07669	0.0358743	0.0394306	FALSE	FALSE
rs115195525	chr3:146872456-146872457	C	G	1.20901	0.0921499	0.0394308	FALSE	FALSE
rs13227847	chr7:84205217-84205218	C	T	1.06416	0.0301909	0.0394308	FALSE	FALSE
rs11183047	chr12:45844814-45844815	A	G	1.16019	0.0721407	0.0394309	FALSE	FALSE
rs9372677	chr6:122457632-122457633	G	A	0.928178	0.0361866	0.0394309	FALSE	FALSE
rs11990902	chr8:79324246-79324247	T	C	0.932786	0.0337821	0.0394312	FALSE	FALSE
rs13277526	chr8:79323937-79323938	A	T	0.932786	0.0337821	0.0394312	FALSE	FALSE
rs13114527	chr4:6294654-6294655	T	G	0.939585	0.0302558	0.0394316	FALSE	FALSE
rs73140613	chr3:16598344-16598345	G	A	0.871163	0.0669655	0.0394316	FALSE	FALSE
rs10497353	chr2:170933774-170933775	T	G	0.79469	0.111574	0.0394317	FALSE	FALSE
rs74346596	chr2:170934538-170934539	A	C	0.79469	0.111574	0.0394317	FALSE	FALSE
rs12633604	chr3:47714797-47714798	C	T	1.067	0.0314869	0.0394321	FALSE	FALSE
rs6772301	chr3:47723855-47723856	A	T	1.067	0.0314869	0.0394321	FALSE	FALSE
rs111835765	chr1:229311578-229311579	A	G	0.937146	0.0315184	0.0394323	FALSE	FALSE
rs10952640	chr7:145725955-145725956	T	A	1.06408	0.0301538	0.0394324	FALSE	FALSE
rs7109905	chr11:98259851-98259852	G	A	1.13552	0.0617061	0.0394328	FALSE	FALSE
rs12911767	chr15:34098669-34098670	G	A	0.902879	0.049604	0.0394331	FALSE	FALSE
rs62211021	chr21:23380095-23380096	T	G	1.187	0.0832343	0.0394331	FALSE	FALSE
rs72624595	chr6:94323356-94323357	T	C	0.856232	0.0753596	0.0394331	FALSE	FALSE
rs8056939	chr16:71635924-71635925	A	G	0.917895	0.0415959	0.0394331	FALSE	FALSE
rs9984746	chr21:23380574-23380575	G	A	1.187	0.0832343	0.0394331	FALSE	FALSE
rs7246059	chr19:40640938-40640939	G	A	1.10905	0.0502515	0.0394337	FALSE	FALSE
rs150417324	chr15:64844133-64844134	A	G	1.19099	0.0848604	0.0394338	FALSE	FALSE
rs2365341	chr12:54035231-54035232	C	A	0.923412	0.0386864	0.0394343	FALSE	FALSE
rs2922431	chr5:107566841-107566842	C	T	0.936053	0.0320852	0.0394345	FALSE	FALSE
rs7551221	chr1:162000397-162000398	T	C	0.928197	0.036177	0.0394345	FALSE	FALSE
rs115763162	chr6:7287011-7287012	T	C	0.909525	0.0460437	0.0394346	FALSE	FALSE
rs8017362	chr14:67030092-67030093	T	G	0.913887	0.043721	0.0394349	FALSE	FALSE
rs2920268	chr15:57356493-57356494	G	A	0.930225	0.0351174	0.0394351	FALSE	FALSE
rs4625083	chr9:4443085-4443086	C	T	1.06551	0.0308095	0.0394355	FALSE	FALSE
rs73243017	chr4:22217184-22217185	G	T	1.11543	0.0530393	0.0394355	FALSE	FALSE
rs75389333	chr11:123969931-123969932	C	A	1.27442	0.117738	0.0394356	FALSE	FALSE
rs115327276	chr5:178662010-178662011	C	G	0.764498	0.130382	0.0394359	FALSE	FALSE
rs2570951	chr8:103887096-103887097	T	C	0.924141	0.0383034	0.0394359	FALSE	FALSE
rs74024097	chr15:76461178-76461179	T	C	1.24605	0.106805	0.0394361	FALSE	FALSE
rs11046399	chr12:22530005-22530006	C	A	0.904276	0.0488542	0.0394363	FALSE	FALSE
rs60309162	chr15:74553892-74553893	C	T	1.12504	0.0572059	0.0394365	FALSE	FALSE
rs11130146	chr3:47707811-47707812	C	A	1.067	0.0314869	0.0394368	FALSE	FALSE
rs6442074	chr3:47709303-47709304	T	C	1.067	0.0314869	0.0394368	FALSE	FALSE
rs144110751	chr5:124904083-124904084	T	C	0.84269	0.0831022	0.0394375	FALSE	FALSE
rs9479439	chr6:153251232-153251233	G	T	1.06294	0.0296372	0.0394375	FALSE	FALSE
rs67238775	chr7:20675294-20675295	A	G	0.898561	0.0519329	0.0394381	FALSE	FALSE
rs698023	chr14:59134381-59134382	A	C	0.9163	0.0424411	0.0394381	FALSE	FALSE
rs4754507	chr11:98252407-98252408	A	G	1.13585	0.0618494	0.0394383	FALSE	FALSE
rs2072146	chr17:56396586-56396587	C	T	1.12632	0.0577569	0.0394388	FALSE	FALSE
rs13114087	chr4:133201893-133201894	T	C	1.06954	0.0326412	0.0394393	FALSE	FALSE
rs35664969	chr4:133204395-133204396	C	T	1.06954	0.0326412	0.0394393	FALSE	FALSE
rs4915629	chr1:63457361-63457362	T	G	0.939287	0.0304113	0.0394395	FALSE	FALSE
rs10402038	chr19:40637614-40637615	C	T	1.10904	0.0502514	0.0394396	FALSE	FALSE
rs34699788	chr5:80740877-80740878	G	C	0.937587	0.0312911	0.0394396	FALSE	FALSE
rs72813411	chr2:63364224-63364225	C	G	0.926189	0.0372297	0.0394398	FALSE	FALSE
rs1114274	chr13:81361131-81361132	A	G	0.926844	0.0368866	0.03944	FALSE	FALSE
rs12740751	chr1:161167988-161167989	A	G	1.22467	0.0984041	0.03944	FALSE	FALSE
rs7909264	chr10:88689783-88689784	C	G	1.10681	0.0492737	0.03944	FALSE	FALSE
rs9814291	chr3:14346947-14346948	A	G	1.07747	0.0362276	0.0394404	FALSE	FALSE
rs492602	chr19:49206416-49206417	A	G	1.06298	0.0296542	0.0394409	FALSE	FALSE
rs75657192	chr3:159939050-159939051	T	C	0.731671	0.151695	0.0394409	FALSE	FALSE
rs6759524	chr2:53078852-53078853	T	C	1.06478	0.0304763	0.039441	FALSE	FALSE
rs55941736	chr19:48831885-48831886	G	A	0.780828	0.120123	0.0394411	FALSE	FALSE
rs117899615	chr8:26812373-26812374	C	T	1.2336	0.101935	0.0394412	FALSE	FALSE
rs284298	chr1:10710254-10710255	A	G	0.921388	0.0397534	0.0394413	FALSE	FALSE
rs11138924	chr9:83548654-83548655	T	C	1.06832	0.0320891	0.0394415	FALSE	FALSE
rs11520276	chr12:38359215-38359216	T	C	0.93965	0.0302241	0.0394417	FALSE	FALSE
rs2387809	chr12:38363337-38363338	A	T	0.93965	0.0302241	0.0394417	FALSE	FALSE
rs67925188	chr3:77060452-77060453	T	G	1.13589	0.0618681	0.0394417	FALSE	FALSE
rs10830661	chr11:90859966-90859967	A	G	1.07613	0.0356252	0.0394418	FALSE	FALSE
rs34303042	chr18:49391399-49391400	A	T	1.10196	0.0471398	0.0394423	FALSE	FALSE
rs3761366	chr21:39948921-39948922	A	G	1.11302	0.0519903	0.0394423	FALSE	FALSE
rs113841637	chr1:7029401-7029402	A	G	0.78828	0.115512	0.0394424	FALSE	FALSE
rs76128462	chr1:7025051-7025052	G	C	0.78828	0.115512	0.0394424	FALSE	FALSE
rs1027874	chr3:182633726-182633727	T	G	0.928841	0.0358421	0.0394427	FALSE	FALSE
rs72660329	chr1:21946880-21946881	T	A	0.845659	0.0813967	0.0394427	FALSE	FALSE
rs72660331	chr1:21947160-21947161	C	G	0.845659	0.0813967	0.0394427	FALSE	FALSE
rs16949238	chr16:79053510-79053511	A	G	0.921293	0.0398037	0.0394429	FALSE	FALSE
rs11088963	chr21:46209425-46209426	G	C	1.06289	0.0296148	0.0394432	FALSE	FALSE
rs12592541	chr15:31651795-31651796	G	A	0.940691	0.0296865	0.0394432	FALSE	FALSE
rs9364552	chr6:160782933-160782934	C	G	1.06265	0.0295036	0.0394432	FALSE	FALSE
rs72920820	chr3:94951709-94951710	A	G	1.19708	0.0873436	0.0394435	FALSE	FALSE
rs72642371	chr4:68525121-68525122	C	T	0.914468	0.0434144	0.0394438	FALSE	FALSE
rs77772300	chr4:182437665-182437666	T	G	0.766031	0.129415	0.0394438	FALSE	FALSE
rs115821995	chr1:113870678-113870679	T	C	0.756069	0.13577	0.0394439	FALSE	FALSE
rs117307122	chr22:50046342-50046343	A	G	1.22616	0.0989984	0.0394446	FALSE	FALSE
rs17317417	chr5:14771246-14771247	A	G	1.07637	0.0357353	0.0394446	FALSE	FALSE
rs11241537	chr5:119560987-119560988	A	T	1.06724	0.0315975	0.0394448	FALSE	FALSE
rs142923096	chr1:13958584-13958585	T	C	0.747689	0.141183	0.0394449	FALSE	FALSE
rs60277923	chr1:209296267-209296268	A	T	0.895286	0.0537078	0.039445	FALSE	FALSE
rs316978	chr1:105041221-105041222	T	C	0.93338	0.0334752	0.0394452	FALSE	FALSE
rs34249646	chr2:8365933-8365934	T	C	1.11534	0.0530008	0.0394453	FALSE	FALSE
rs7142942	chr14:25526577-25526578	G	A	0.938406	0.0308678	0.0394453	FALSE	FALSE
rs62382579	chr5:120681917-120681918	C	T	1.15221	0.0687956	0.0394456	FALSE	FALSE
rs5770475	chr22:49874956-49874957	A	G	1.14287	0.0648437	0.0394457	FALSE	FALSE
rs78569228	chr9:93753482-93753483	A	G	1.24878	0.107873	0.039446	FALSE	FALSE
rs4853224	chr2:76544359-76544360	A	G	1.18395	0.0819885	0.0394461	FALSE	FALSE
rs4853225	chr2:76544420-76544421	G	A	1.18395	0.0819885	0.0394461	FALSE	FALSE
rs6746143	chr2:76547322-76547323	C	T	1.18395	0.0819885	0.0394461	FALSE	FALSE
rs113531575	chr10:17421049-17421050	T	G	1.22748	0.0995214	0.0394462	FALSE	FALSE
rs17534885	chr2:65633288-65633289	T	A	1.08942	0.0415836	0.0394462	FALSE	FALSE
rs9264946	chr6:31274633-31274634	C	T	0.925643	0.0375175	0.0394472	FALSE	FALSE
rs501140	chr6:69559208-69559209	C	T	1.06312	0.0297195	0.0394475	FALSE	FALSE
rs117586979	chr16:55438876-55438877	C	G	1.29539	0.125668	0.0394477	FALSE	FALSE
rs9639664	chr7:32739207-32739208	A	G	1.06341	0.0298503	0.0394477	FALSE	FALSE
rs79801579	chr3:82816991-82816992	G	A	1.20913	0.0922093	0.0394478	FALSE	FALSE
rs12903205	chr15:75170081-75170082	A	G	0.940196	0.0299427	0.0394479	FALSE	FALSE
rs60872054	chr14:67126595-67126596	T	C	0.913558	0.0438986	0.039448	FALSE	FALSE
rs7152601	chr14:67128803-67128804	C	T	0.913558	0.0438986	0.039448	FALSE	FALSE
rs2738793	chr16:75581081-75581082	G	A	1.07187	0.0337008	0.0394482	FALSE	FALSE
rs113093573	chr5:17719868-17719869	C	T	0.763208	0.13121	0.0394484	FALSE	FALSE
rs150819570	chr4:57373518-57373519	T	C	1.11797	0.0541472	0.0394485	FALSE	FALSE
rs485778	chr11:116312957-116312958	A	G	1.07769	0.036329	0.0394485	FALSE	FALSE
rs72713155	chr1:83563280-83563281	T	C	0.921431	0.0397321	0.0394486	FALSE	FALSE
rs1058213	chr2:70677462-70677463	A	G	1.07054	0.0330952	0.0394487	FALSE	FALSE
rs115119740	chr2:212728217-212728218	T	C	0.882003	0.0609672	0.0394487	FALSE	FALSE
rs2564361	chr9:126282165-126282166	C	T	1.07031	0.0329915	0.039449	FALSE	FALSE
rs12444764	chr16:62728311-62728312	T	C	1.14166	0.0643295	0.0394493	FALSE	FALSE
rs12445538	chr16:62728980-62728981	G	C	1.14166	0.0643295	0.0394493	FALSE	FALSE
rs6981318	chr8:6183945-6183946	C	G	1.09578	0.0444137	0.0394499	FALSE	FALSE
rs2356801	chr11:108281998-108281999	G	A	0.940377	0.0298498	0.03945	FALSE	FALSE
rs113822606	chr6:37080735-37080736	A	G	0.856905	0.0749847	0.0394504	FALSE	FALSE
rs13220985	chr7:15062693-15062694	G	A	0.940571	0.0297498	0.0394506	FALSE	FALSE
rs118013117	chr8:18730029-18730030	A	C	0.850048	0.0788859	0.0394507	FALSE	FALSE
rs1370266	chr16:66295325-66295326	A	G	0.884374	0.0596642	0.0394508	FALSE	FALSE
rs7327650	chr13:71985722-71985723	C	T	1.10471	0.0483545	0.0394509	FALSE	FALSE
rs11522824	chr12:34562901-34562902	A	G	0.939361	0.0303748	0.0394511	FALSE	FALSE
rs2046341	chr15:86040871-86040872	A	G	0.924945	0.0378845	0.0394513	FALSE	FALSE
rs6586637	chr8:17583150-17583151	A	G	1.07021	0.0329481	0.0394513	FALSE	FALSE
rs72757283	chr15:100969380-100969381	C	A	1.11883	0.0545225	0.0394514	FALSE	FALSE
rs17553108	chr4:175444280-175444281	A	G	0.913878	0.0437293	0.0394515	FALSE	FALSE
rs8065736	chr17:70924807-70924808	C	A	0.860584	0.0729053	0.0394516	FALSE	FALSE
rs112193231	chr5:112300764-112300765	T	A	1.1049	0.0484356	0.0394517	FALSE	FALSE
rs6690616	chr1:240453638-240453639	A	G	0.912069	0.0446917	0.0394518	FALSE	FALSE
rs142107563	chr4:40530255-40530256	T	C	0.841858	0.0835879	0.039452	FALSE	FALSE
rs56964262	chr1:66143737-66143738	A	G	1.07916	0.0369917	0.039452	FALSE	FALSE
rs75991028	chr12:104146155-104146156	C	T	0.785605	0.117168	0.0394522	FALSE	FALSE
rs78254952	chr5:148366956-148366957	T	C	0.778724	0.12144	0.0394522	FALSE	FALSE
rs77795449	chr16:56694877-56694878	T	C	0.801165	0.107645	0.0394525	FALSE	FALSE
rs12445550	chr16:62729143-62729144	G	A	1.14166	0.0643295	0.0394526	FALSE	FALSE
rs12448515	chr16:62728858-62728859	C	T	1.14166	0.0643295	0.0394526	FALSE	FALSE
rs145061654	chr8:134635919-134635920	A	G	1.2991	0.127061	0.0394526	FALSE	FALSE
rs3935034	chr5:113596119-113596120	A	C	1.1292	0.0590013	0.0394526	FALSE	FALSE
rs75867156	chr16:62729422-62729423	A	T	1.14166	0.0643295	0.0394526	FALSE	FALSE
rs76977741	chr16:62729646-62729647	C	A	1.14166	0.0643295	0.0394526	FALSE	FALSE
rs7519931	chr1:19768844-19768845	C	T	1.21313	0.0938136	0.0394527	FALSE	FALSE
rs77711855	chr17:7452541-7452542	T	C	1.10644	0.0491152	0.0394528	FALSE	FALSE
rs57205454	chr1:242056700-242056701	C	A	1.07251	0.0339903	0.0394531	FALSE	FALSE
rs17653230	chr10:120201621-120201622	A	T	0.853096	0.0771491	0.0394534	FALSE	FALSE
rs2628239	chr18:63588122-63588123	T	C	0.938656	0.0307395	0.0394534	FALSE	FALSE
rs62032345	chr16:25345892-25345893	T	C	1.09906	0.0458672	0.0394539	FALSE	FALSE
rs72700196	chr4:180816516-180816517	T	C	1.11661	0.0535583	0.0394541	FALSE	FALSE
rs10084899	chr4:87703008-87703009	A	G	1.0977	0.0452637	0.0394544	FALSE	FALSE
rs58281155	chr2:12192294-12192295	C	T	0.911117	0.0451995	0.0394548	FALSE	FALSE
rs10757054	chr9:19402040-19402041	A	G	1.08997	0.0418327	0.0394556	FALSE	FALSE
rs7864889	chr9:95399978-95399979	C	T	1.07106	0.0333325	0.0394557	FALSE	FALSE
rs6992959	chr8:96964325-96964326	T	C	1.21218	0.0934359	0.0394559	FALSE	FALSE
rs7289560	chr22:29486263-29486264	G	A	1.15705	0.0708329	0.039456	FALSE	FALSE
rs4505564	chr2:240871017-240871018	C	T	1.07693	0.0359899	0.0394562	FALSE	FALSE
rs75547694	chr3:112003490-112003491	T	C	1.22802	0.0997408	0.0394563	FALSE	FALSE
rs10232372	chr7:30627517-30627518	G	T	0.937941	0.03111	0.0394565	FALSE	FALSE
rs4651060	chr1:180172495-180172496	A	G	1.07707	0.0360506	0.0394565	FALSE	FALSE
rs11147261	chr12:133742089-133742090	G	A	0.864149	0.0708998	0.039457	FALSE	FALSE
rs10784256	chr12:62131298-62131299	C	A	0.937937	0.0311126	0.0394571	FALSE	FALSE
rs9535909	chr13:52787985-52787986	T	C	1.13347	0.0608351	0.0394572	FALSE	FALSE
rs114026087	chr2:60054663-60054664	T	A	0.751278	0.138867	0.0394575	FALSE	FALSE
rs117637067	chr15:97886355-97886356	C	T	0.872185	0.0664054	0.0394575	FALSE	FALSE
rs34115816	chr6:133369101-133369102	A	G	1.0668	0.0314	0.0394589	FALSE	FALSE
rs3859410	chr18:55529832-55529833	C	T	1.06352	0.029903	0.0394589	FALSE	FALSE
rs79845711	chr3:54563549-54563550	C	T	1.30171	0.128038	0.039459	FALSE	FALSE
rs6593950	chr1:205526196-205526197	A	G	1.06701	0.0314946	0.0394591	FALSE	FALSE
rs116985307	chr14:84781015-84781016	C	T	1.23214	0.101368	0.0394593	FALSE	FALSE
rs117130370	chr14:84784949-84784950	A	G	1.23214	0.101368	0.0394593	FALSE	FALSE
rs117514860	chr14:84779547-84779548	T	G	1.23214	0.101368	0.0394593	FALSE	FALSE
rs12923763	chr16:9626960-9626961	A	G	1.06283	0.0295894	0.0394593	FALSE	FALSE
rs141019723	chr14:84783156-84783157	T	A	1.23214	0.101368	0.0394593	FALSE	FALSE
rs149936395	chr14:84781258-84781259	G	A	1.23214	0.101368	0.0394593	FALSE	FALSE
rs12494912	chr3:66451906-66451907	C	T	1.07576	0.0354629	0.0394595	FALSE	FALSE
rs150320029	chr7:130535892-130535893	C	T	1.31211	0.131905	0.0394598	FALSE	FALSE
rs74024096	chr15:76459230-76459231	A	G	1.24602	0.106806	0.0394599	FALSE	FALSE
rs34470021	chr7:152686262-152686263	G	A	0.812414	0.100878	0.0394601	FALSE	FALSE
rs71534928	chr7:152685314-152685315	A	T	0.812414	0.100878	0.0394601	FALSE	FALSE
rs138886660	chr10:99790067-99790068	T	C	0.779811	0.120768	0.0394603	FALSE	FALSE
rs4728687	chr7:86816494-86816495	A	G	1.34772	0.144905	0.0394603	FALSE	FALSE
rs12210846	chr6:142110765-142110766	G	C	1.08345	0.0389216	0.0394612	FALSE	FALSE
rs36087651	chr9:19092792-19092793	C	G	1.11454	0.0526603	0.0394614	FALSE	FALSE
rs73054328	chr3:25234171-25234172	C	T	0.912175	0.0446374	0.0394614	FALSE	FALSE
rs73779531	chr6:145380416-145380417	T	C	1.14522	0.0658465	0.0394616	FALSE	FALSE
rs113160375	chr12:19951257-19951258	A	G	0.930556	0.0349493	0.0394617	FALSE	FALSE
rs4484994	chr10:10028819-10028820	A	G	0.940417	0.0298311	0.0394618	FALSE	FALSE
rs150419022	chr19:39245332-39245333	G	A	0.922106	0.0393793	0.039462	FALSE	FALSE
rs8071043	chr17:3988450-3988451	C	T	1.06722	0.0315893	0.0394621	FALSE	FALSE
rs5016394	chr4:146853846-146853847	T	C	0.937559	0.0313087	0.0394622	FALSE	FALSE
rs10141389	chr14:73467120-73467121	G	C	1.06319	0.0297525	0.0394625	FALSE	FALSE
rs35527356	chr7:4280296-4280297	A	G	0.929856	0.0353151	0.0394625	FALSE	FALSE
rs112764194	chr11:57385855-57385856	T	C	0.933911	0.0332019	0.0394626	FALSE	FALSE
rs1739773	chr10:83896645-83896646	C	T	1.07922	0.0370213	0.0394626	FALSE	FALSE
rs2387811	chr12:38369793-38369794	A	C	0.939468	0.0303211	0.0394628	FALSE	FALSE
rs3751483	chr14:23103353-23103354	G	A	0.92849	0.0360291	0.0394628	FALSE	FALSE
rs7656095	chr4:85022661-85022662	C	T	0.939839	0.0301294	0.0394628	FALSE	FALSE
rs11718106	chr3:61605937-61605938	A	G	0.910645	0.0454527	0.0394629	FALSE	FALSE
rs62050038	chr16:69802864-69802865	T	A	1.0842	0.0392588	0.0394631	FALSE	FALSE
rs16836170	chr3:130960003-130960004	C	T	1.13793	0.0627448	0.0394633	FALSE	FALSE
rs76203288	chr2:231932370-231932371	C	T	0.886386	0.0585645	0.0394636	FALSE	FALSE
rs1015899	chr5:9308667-9308668	G	A	0.908718	0.0464818	0.0394638	FALSE	FALSE
rs1557879	chr5:9308538-9308539	G	A	0.908718	0.0464818	0.0394638	FALSE	FALSE
rs75082788	chr3:134347583-134347584	T	C	0.838897	0.0853035	0.039464	FALSE	FALSE
rs78485515	chr1:234040897-234040898	A	G	1.1705	0.0764484	0.0394643	FALSE	FALSE
rs111746821	chr18:45954569-45954570	T	A	0.895754	0.0534596	0.0394645	FALSE	FALSE
rs147120636	chr12:68010945-68010946	C	A	0.757686	0.134747	0.0394646	FALSE	FALSE
rs1910978	chr18:5225754-5225755	C	G	0.925429	0.0376328	0.0394649	FALSE	FALSE
rs4724632	chr7:47796143-47796144	G	A	1.06574	0.0309192	0.0394649	FALSE	FALSE
rs144087653	chr12:133371277-133371278	G	C	1.16192	0.0728745	0.0394653	FALSE	FALSE
rs117888021	chr8:76688113-76688114	C	T	1.27881	0.119424	0.0394656	FALSE	FALSE
rs45474291	chr11:115196015-115196016	T	G	0.91066	0.0454452	0.0394658	FALSE	FALSE
rs9963053	chr18:75864793-75864794	T	G	1.06393	0.0300935	0.0394659	FALSE	FALSE
rs143069076	chr9:32933301-32933302	G	A	0.734912	0.149568	0.039466	FALSE	FALSE
rs34083104	chr5:62910333-62910334	T	G	1.06623	0.0311409	0.039466	FALSE	FALSE
rs4716743	chr7:157261200-157261201	T	G	0.909785	0.0459126	0.0394662	FALSE	FALSE
rs7087077	chr10:122334237-122334238	G	A	0.886362	0.0585783	0.0394663	FALSE	FALSE
rs113058490	chr19:45993547-45993548	A	G	0.905195	0.0483687	0.0394665	FALSE	FALSE
rs6787155	chr3:127463607-127463608	C	A	1.07677	0.0359167	0.0394665	FALSE	FALSE
rs112969862	chr11:8088119-8088120	T	C	0.773809	0.124524	0.0394666	FALSE	FALSE
rs113972334	chr19:8111264-8111265	C	T	1.09733	0.0451049	0.0394667	FALSE	FALSE
rs17015624	chr3:77959158-77959159	G	A	1.13713	0.0624046	0.0394669	FALSE	FALSE
rs117512926	chr14:101973941-101973942	A	G	0.736799	0.148324	0.0394672	FALSE	FALSE
rs117130875	chr15:75305634-75305635	A	T	0.74407	0.143555	0.0394673	FALSE	FALSE
rs12350750	chr9:86108173-86108174	A	G	1.1186	0.0544274	0.0394676	FALSE	FALSE
rs13429780	chr2:55152563-55152564	A	T	0.912999	0.0442001	0.0394677	FALSE	FALSE
rs1508621	chr8:51637824-51637825	A	G	1.06755	0.0317436	0.0394677	FALSE	FALSE
rs1564946	chr11:12176272-12176273	T	G	0.87973	0.0622259	0.0394678	FALSE	FALSE
rs61779275	chr1:39820309-39820310	T	C	1.0759	0.0355253	0.0394678	FALSE	FALSE
rs34515795	chr16:17264052-17264053	A	G	1.24166	0.105109	0.0394679	FALSE	FALSE
rs9329221	chr8:10240201-10240202	T	G	0.940793	0.0296376	0.0394684	FALSE	FALSE
rs7548834	chr1:70154978-70154979	T	C	1.0822	0.0383626	0.0394686	FALSE	FALSE
rs557882	chr11:63549432-63549433	T	C	0.916867	0.0421473	0.039469	FALSE	FALSE
rs35904011	chr5:103464027-103464028	T	C	1.06462	0.0304059	0.0394693	FALSE	FALSE
rs11680125	chr2:45312195-45312196	A	G	1.0656	0.0308568	0.0394694	FALSE	FALSE
rs113845480	chr9:136253556-136253557	C	T	0.864068	0.0709496	0.0394697	FALSE	FALSE
rs72781662	chr5:111629274-111629275	C	G	1.12438	0.0569285	0.0394699	FALSE	FALSE
rs117434210	chr13:86966914-86966915	T	C	1.21152	0.0931776	0.039471	FALSE	FALSE
rs12729248	chr1:230910772-230910773	T	C	1.08077	0.0377183	0.0394711	FALSE	FALSE
rs4815186	chr20:23241530-23241531	G	T	1.06348	0.0298895	0.0394711	FALSE	FALSE
rs111432778	chr12:64209172-64209173	A	G	0.785709	0.117115	0.0394713	FALSE	FALSE
rs10014071	chr4:60179525-60179526	A	G	0.936887	0.0316586	0.0394714	FALSE	FALSE
rs1902182	chr4:79989845-79989846	G	A	0.915807	0.0427097	0.0394715	FALSE	FALSE
rs605493	chr1:238233828-238233829	A	C	0.876703	0.0639009	0.0394717	FALSE	FALSE
rs6785142	chr3:77829690-77829691	G	A	1.14135	0.0642022	0.0394719	FALSE	FALSE
rs117118805	chr9:83308736-83308737	G	A	1.25781	0.111386	0.039472	FALSE	FALSE
rs76203975	chr11:99062261-99062262	A	G	0.774941	0.123817	0.039472	FALSE	FALSE
rs77723864	chr9:83307765-83307766	C	G	1.25781	0.111386	0.039472	FALSE	FALSE
rs79335356	chr9:83299617-83299618	G	A	1.25781	0.111386	0.039472	FALSE	FALSE
rs191642600	chr9:128829960-128829961	G	T	0.761075	0.132585	0.0394722	FALSE	FALSE
rs9556667	chr13:97704215-97704216	C	T	1.106	0.0489244	0.0394722	FALSE	FALSE
rs61970404	chr13:106460959-106460960	C	T	0.916742	0.0422145	0.0394729	FALSE	FALSE
rs115468831	chr12:40011523-40011524	A	G	0.795125	0.111332	0.0394731	FALSE	FALSE
rs17770729	chr13:79411856-79411857	T	G	1.16866	0.0756888	0.0394733	FALSE	FALSE
rs116269252	chr6:31326789-31326790	G	C	1.23175	0.10122	0.0394734	FALSE	FALSE
rs116738814	chr6:31326565-31326566	T	C	1.23175	0.10122	0.0394734	FALSE	FALSE
rs117431752	chr6:31325673-31325674	A	G	1.23175	0.10122	0.0394734	FALSE	FALSE
rs144492758	chr6:31325358-31325359	T	C	1.23175	0.10122	0.0394734	FALSE	FALSE
rs238172	chr20:47848213-47848214	C	T	1.07333	0.0343638	0.0394734	FALSE	FALSE
rs34971730	chr6:31327220-31327221	A	C	1.23175	0.10122	0.0394734	FALSE	FALSE
rs36057188	chr6:31328759-31328760	T	A	1.23175	0.10122	0.0394734	FALSE	FALSE
rs71563320	chr6:31326343-31326344	C	T	1.23175	0.10122	0.0394734	FALSE	FALSE
rs73307036	chr17:22133964-22133965	C	G	0.800241	0.108217	0.0394738	FALSE	FALSE
rs452513	chr6:33376714-33376715	T	C	0.909072	0.046295	0.0394739	FALSE	FALSE
rs2009416	chr5:92415110-92415111	T	C	1.06597	0.0310257	0.0394745	FALSE	FALSE
rs11195316	chr10:112527713-112527714	T	A	0.9395	0.0303065	0.0394746	FALSE	FALSE
rs2309585	chr2:100056616-100056617	C	T	1.06314	0.0297317	0.0394746	FALSE	FALSE
rs6542880	chr2:100053865-100053866	C	A	1.06314	0.0297317	0.0394746	FALSE	FALSE
rs9347075	chr6:165668941-165668942	A	G	1.09516	0.044144	0.0394747	FALSE	FALSE
rs1911739	chr6:106209572-106209573	C	T	0.897002	0.0527859	0.0394748	FALSE	FALSE
rs2470084	chr15:57344905-57344906	A	G	0.930255	0.0351092	0.0394748	FALSE	FALSE
rs146371793	chr4:5913365-5913366	A	G	0.802101	0.10709	0.0394749	FALSE	FALSE
rs111515038	chr12:1079940-1079941	G	C	1.2664	0.114696	0.039475	FALSE	FALSE
rs9292192	chr5:58448829-58448830	A	C	0.919896	0.0405471	0.039475	FALSE	FALSE
rs73896339	chr21:26622427-26622428	A	G	1.13695	0.0623295	0.0394752	FALSE	FALSE
rs73004808	chr2:159378313-159378314	A	G	0.911952	0.0447593	0.0394753	FALSE	FALSE
rs789779	chr15:36215179-36215180	C	G	0.892583	0.0551845	0.0394754	FALSE	FALSE
rs56384802	chr9:32001690-32001691	A	G	1.10956	0.050486	0.0394755	FALSE	FALSE
rs62202813	chr20:49345552-49345553	C	T	0.891703	0.0556638	0.0394756	FALSE	FALSE
rs215651	chr7:32375254-32375255	C	A	1.2914	0.124188	0.0394757	FALSE	FALSE
rs215652	chr7:32375437-32375438	A	T	1.2914	0.124188	0.0394757	FALSE	FALSE
rs215653	chr7:32375539-32375540	C	T	1.2914	0.124188	0.0394757	FALSE	FALSE
rs215655	chr7:32375654-32375655	G	C	1.2914	0.124188	0.0394757	FALSE	FALSE
rs215656	chr7:32376021-32376022	G	T	1.2914	0.124188	0.0394757	FALSE	FALSE
rs215657	chr7:32376518-32376519	A	C	1.2914	0.124188	0.0394757	FALSE	FALSE
rs215658	chr7:32376618-32376619	C	T	1.2914	0.124188	0.0394757	FALSE	FALSE
rs215659	chr7:32376850-32376851	A	C	1.2914	0.124188	0.0394757	FALSE	FALSE
rs215660	chr7:32376870-32376871	C	T	1.2914	0.124188	0.0394757	FALSE	FALSE
rs215661	chr7:32377042-32377043	A	G	1.2914	0.124188	0.0394757	FALSE	FALSE
rs215662	chr7:32377451-32377452	A	G	1.2914	0.124188	0.0394757	FALSE	FALSE
rs215663	chr7:32377473-32377474	G	A	1.2914	0.124188	0.0394757	FALSE	FALSE
rs215664	chr7:32377541-32377542	A	C	1.2914	0.124188	0.0394757	FALSE	FALSE
rs215665	chr7:32377998-32377999	C	A	1.2914	0.124188	0.0394757	FALSE	FALSE
rs2300053	chr7:108089222-108089223	C	T	0.940003	0.0300467	0.0394757	FALSE	FALSE
rs7262435	chr20:1226250-1226251	C	T	1.11069	0.0509816	0.0394757	FALSE	FALSE
rs17614235	chr13:31375194-31375195	C	T	1.07868	0.0367797	0.0394759	FALSE	FALSE
rs142476835	chr6:33901602-33901603	C	T	0.837783	0.0859542	0.0394761	FALSE	FALSE
rs68124646	chr18:69104405-69104406	C	T	0.902017	0.0500788	0.0394761	FALSE	FALSE
rs62377505	chr5:78126560-78126561	A	C	1.07726	0.0361399	0.0394762	FALSE	FALSE
rs17683807	chr22:32508003-32508004	C	T	0.932638	0.033867	0.0394765	FALSE	FALSE
rs9484958	chr6:145554761-145554762	C	T	1.06763	0.03178	0.0394767	FALSE	FALSE
rs55674588	chr1:38406945-38406946	T	C	1.30939	0.130908	0.039477	FALSE	FALSE
rs7218592	chr17:55159027-55159028	T	C	1.06908	0.0324415	0.039477	FALSE	FALSE
rs113351744	chr18:75585413-75585414	A	G	0.765167	0.129985	0.0394775	FALSE	FALSE
rs9739613	chr12:34708307-34708308	C	T	0.94021	0.0299404	0.0394778	FALSE	FALSE
rs62036856	chr16:26234945-26234946	T	C	0.804489	0.105649	0.0394779	FALSE	FALSE
rs2152842	chr6:82841133-82841134	T	C	0.890959	0.0560697	0.0394783	FALSE	FALSE
rs401537	chr1:83629814-83629815	T	C	0.936391	0.0319168	0.0394789	FALSE	FALSE
rs73738499	chr7:145659193-145659194	G	A	0.860993	0.0726847	0.0394789	FALSE	FALSE
rs12468394	chr2:43561160-43561161	C	A	0.940481	0.0298004	0.039479	FALSE	FALSE
rs2915125	chr7:9906709-9906710	T	C	0.940423	0.0298302	0.0394792	FALSE	FALSE
rs9749863	chr2:63628547-63628548	A	C	0.939586	0.0302626	0.0394795	FALSE	FALSE
rs910162	chr6:39033426-39033427	A	T	0.940863	0.0296034	0.0394796	FALSE	FALSE
rs35340567	chr10:71442435-71442436	C	T	1.08459	0.0394355	0.0394797	FALSE	FALSE
rs55962940	chr10:71442421-71442422	C	G	1.08459	0.0394355	0.0394797	FALSE	FALSE
rs1410931	chr10:25756894-25756895	A	G	1.06269	0.0295279	0.0394798	FALSE	FALSE
rs116281464	chr3:55443826-55443827	T	C	0.776239	0.12301	0.03948	FALSE	FALSE
rs16937451	chr10:37608336-37608337	A	G	0.831556	0.0895791	0.03948	FALSE	FALSE
rs115767943	chr4:122186693-122186694	A	C	1.16917	0.0759018	0.0394801	FALSE	FALSE
rs11934622	chr4:122187962-122187963	T	C	1.16917	0.0759018	0.0394801	FALSE	FALSE
rs7078857	chr10:9988077-9988078	G	A	1.06501	0.0305853	0.0394802	FALSE	FALSE
rs11089824	chr22:37509185-37509186	C	A	1.07415	0.0347371	0.0394803	FALSE	FALSE
rs11081685	chr18:28866631-28866632	C	T	0.939866	0.0301183	0.0394807	FALSE	FALSE
rs942210	chr14:96526470-96526471	C	T	1.06469	0.0304424	0.0394808	FALSE	FALSE
rs73672957	chr8:1693344-1693345	G	A	1.14783	0.0669556	0.0394811	FALSE	FALSE
rs6044991	chr20:17726682-17726683	A	G	1.16211	0.0729596	0.0394816	FALSE	FALSE
rs868806	chr6:93549825-93549826	A	G	1.07915	0.0369915	0.039482	FALSE	FALSE
rs9345281	chr6:93548681-93548682	C	T	1.07915	0.0369915	0.039482	FALSE	FALSE
rs74875553	chr17:1996104-1996105	C	A	1.33118	0.138925	0.0394821	FALSE	FALSE
rs6850525	chr4:8080459-8080460	A	T	1.06972	0.0327315	0.0394826	FALSE	FALSE
rs56322139	chr17:48331797-48331798	A	G	1.24918	0.108052	0.0394829	FALSE	FALSE
rs141429788	chr9:96530499-96530500	C	G	0.809957	0.102362	0.0394833	FALSE	FALSE
rs17686365	chr3:61027642-61027643	A	C	0.866175	0.069772	0.039484	FALSE	FALSE
rs7612254	chr3:95036894-95036895	T	C	0.940297	0.0298961	0.0394841	FALSE	FALSE
rs9395665	chr6:51121649-51121650	C	T	1.06997	0.032845	0.0394841	FALSE	FALSE
rs147266765	chr11:77499586-77499587	C	T	0.80031	0.108181	0.0394843	FALSE	FALSE
rs6581157	chr12:58288792-58288793	T	C	1.06501	0.030586	0.0394843	FALSE	FALSE
rs7628184	chr3:60120953-60120954	G	A	0.884967	0.0593485	0.0394843	FALSE	FALSE
rs322467	chr5:145979535-145979536	G	T	1.06865	0.0322454	0.0394844	FALSE	FALSE
rs1073111	chr16:78128313-78128314	G	A	0.915311	0.0429755	0.0394845	FALSE	FALSE
rs11660200	chr18:28866076-28866077	C	T	0.939896	0.0301037	0.0394848	FALSE	FALSE
rs28639433	chr6:32519107-32519108	G	C	0.918426	0.0413257	0.0394848	FALSE	FALSE
rs2912341	chr18:28865524-28865525	A	G	0.939896	0.0301037	0.0394848	FALSE	FALSE
rs73183313	chr8:3529936-3529937	T	G	1.07819	0.0365601	0.0394849	FALSE	FALSE
rs79576587	chr12:111293234-111293235	G	A	0.770515	0.126607	0.0394849	FALSE	FALSE
rs61111378	chr5:62391256-62391257	A	C	1.06329	0.0298011	0.0394852	FALSE	FALSE
rs28451043	chr15:31587561-31587562	T	A	0.863055	0.0715252	0.0394853	FALSE	FALSE
rs17016951	chr2:127312993-127312994	T	C	1.20749	0.0915664	0.0394857	FALSE	FALSE
rs2907552	chr10:117596956-117596957	A	G	1.07153	0.0335535	0.0394857	FALSE	FALSE
rs2907553	chr10:117596681-117596682	A	C	1.07153	0.0335535	0.0394857	FALSE	FALSE
rs2907554	chr10:117596337-117596338	A	G	1.07153	0.0335535	0.0394857	FALSE	FALSE
rs144967292	chr17:40610349-40610350	A	G	1.12513	0.0572592	0.0394858	FALSE	FALSE
rs16967794	chr17:40609780-40609781	G	A	1.12513	0.0572592	0.0394858	FALSE	FALSE
rs2645962	chr3:130228703-130228704	A	G	0.921019	0.0399567	0.0394859	FALSE	FALSE
rs7622803	chr3:130228135-130228136	G	A	0.921019	0.0399567	0.0394859	FALSE	FALSE
rs10963958	chr9:19092189-19092190	C	T	1.11459	0.0526864	0.0394862	FALSE	FALSE
rs139195444	chr2:107567437-107567438	A	G	1.30395	0.128892	0.0394862	FALSE	FALSE
rs139220381	chr1:98259386-98259387	A	C	0.776364	0.122936	0.0394865	FALSE	FALSE
rs151004666	chr7:115414607-115414608	G	T	0.758079	0.134511	0.0394865	FALSE	FALSE
rs144930737	chr2:198505467-198505468	T	C	1.06518	0.0306653	0.0394867	FALSE	FALSE
rs10856774	chr2:18311048-18311049	G	C	1.08585	0.0399985	0.0394869	FALSE	FALSE
rs116581107	chr3:171960086-171960087	A	G	0.737105	0.148137	0.0394874	FALSE	FALSE
rs76695113	chr14:34848436-34848437	C	G	0.823862	0.0940971	0.0394874	FALSE	FALSE
rs17138348	chr7:115778017-115778018	C	G	0.923612	0.0385919	0.0394876	FALSE	FALSE
rs11843688	chr13:31375580-31375581	A	G	1.07843	0.036669	0.0394878	FALSE	FALSE
rs12471395	chr2:213059696-213059697	C	T	1.14121	0.0641502	0.0394878	FALSE	FALSE
rs77166818	chr1:220056574-220056575	G	T	0.880831	0.061625	0.0394878	FALSE	FALSE
rs79314834	chr11:59592752-59592753	C	T	1.33538	0.140459	0.0394878	FALSE	FALSE
rs79461087	chr11:59592164-59592165	G	A	1.33538	0.140459	0.0394878	FALSE	FALSE
rs11255356	chr10:7818551-7818552	A	G	1.06587	0.0309817	0.0394885	FALSE	FALSE
rs17250068	chr20:24581622-24581623	T	C	1.07327	0.0343392	0.0394887	FALSE	FALSE
rs73345329	chr20:24580439-24580440	A	G	1.07327	0.0343392	0.0394887	FALSE	FALSE
rs2058461	chr21:15589278-15589279	G	C	1.07524	0.0352331	0.0394893	FALSE	FALSE
rs34106573	chr2:165346644-165346645	G	T	0.911022	0.0452581	0.03949	FALSE	FALSE
rs74362692	chr8:126925079-126925080	A	G	0.864259	0.0708501	0.0394901	FALSE	FALSE
rs3106393	chr5:19360952-19360953	T	C	1.06284	0.0295984	0.0394904	FALSE	FALSE
rs11608685	chr12:3840125-3840126	G	A	0.900924	0.0506713	0.0394909	FALSE	FALSE
rs689235	chr3:172421019-172421020	A	G	1.06334	0.0298266	0.0394912	FALSE	FALSE
rs13113283	chr4:133225981-133225982	C	T	1.06937	0.0325714	0.0394913	FALSE	FALSE
rs2614210	chr15:53936893-53936894	C	A	0.770888	0.126376	0.0394913	FALSE	FALSE
rs56144985	chr12:19130746-19130747	C	T	1.22416	0.098228	0.0394914	FALSE	FALSE
rs74900552	chr3:167401211-167401212	G	A	1.19248	0.0854943	0.0394916	FALSE	FALSE
11:120548902	chr11:120548901-120548902	A	C	0.918261	0.0414146	0.0394918	FALSE	FALSE
rs7025794	chr9:32083398-32083399	T	C	1.07707	0.0360598	0.0394921	FALSE	FALSE
rs7538178	chr1:242059706-242059707	A	G	1.07245	0.0339708	0.0394921	FALSE	FALSE
rs115094999	chr6:29182354-29182355	G	A	0.796403	0.110563	0.0394922	FALSE	FALSE
rs35840231	chr4:66131708-66131709	G	A	1.13631	0.0620606	0.0394922	FALSE	FALSE
rs17796230	chr3:20011870-20011871	A	G	0.929935	0.0352792	0.0394923	FALSE	FALSE
rs62379483	chr5:168458494-168458495	A	G	0.868013	0.0687456	0.0394923	FALSE	FALSE
rs113042508	chr20:36332421-36332422	G	A	1.13353	0.0608734	0.0394924	FALSE	FALSE
rs146884468	chr4:15048719-15048720	G	A	0.75983	0.133394	0.0394926	FALSE	FALSE
rs3769881	chr2:165577823-165577824	C	T	0.842006	0.0835196	0.0394926	FALSE	FALSE
rs2887436	chr14:104607797-104607798	C	T	0.938304	0.0309278	0.0394928	FALSE	FALSE
rs744837	chr2:239163743-239163744	C	T	1.24661	0.107055	0.0394932	FALSE	FALSE
rs9368372	chr6:21916567-21916568	A	C	1.09113	0.0423579	0.0394934	FALSE	FALSE
rs74581057	chr13:30675006-30675007	T	C	1.0893	0.0415399	0.0394935	FALSE	FALSE
rs2015479	chr3:7803905-7803906	C	T	1.07277	0.0341141	0.0394939	FALSE	FALSE
rs1859758	chr13:112074296-112074297	T	C	0.930669	0.0348961	0.0394942	FALSE	FALSE
rs34293735	chr2:137088439-137088440	G	A	1.0814	0.0380085	0.0394947	FALSE	FALSE
rs112799065	chr13:75385362-75385363	A	G	1.24386	0.105984	0.0394948	FALSE	FALSE
rs12877678	chr13:81426254-81426255	G	A	0.926774	0.0369336	0.0394948	FALSE	FALSE
rs74688430	chr13:75385408-75385409	T	A	1.24386	0.105984	0.0394948	FALSE	FALSE
rs77795569	chr9:124579747-124579748	A	T	0.842117	0.0834563	0.0394948	FALSE	FALSE
rs6820262	chr4:76318021-76318022	T	C	0.937402	0.0313955	0.0394949	FALSE	FALSE
rs116561465	chr2:31433853-31433854	T	A	0.855602	0.0757408	0.0394951	FALSE	FALSE
rs73108476	chr3:77061610-77061611	T	C	1.13586	0.0618694	0.0394953	FALSE	FALSE
rs2087559	chr1:179139932-179139933	C	T	1.06511	0.0306345	0.0394955	FALSE	FALSE
rs7171150	chr15:90728892-90728893	A	G	0.936646	0.0317874	0.0394955	FALSE	FALSE
rs9593198	chr13:77437044-77437045	C	A	1.08432	0.0393166	0.0394958	FALSE	FALSE
rs12960211	chr18:39438301-39438302	C	T	1.08515	0.0396894	0.0394959	FALSE	FALSE
rs62383309	chr5:165465468-165465469	T	C	0.930636	0.0349138	0.0394963	FALSE	FALSE
rs11055965	chr12:14552844-14552845	C	G	0.940122	0.0299884	0.0394966	FALSE	FALSE
rs11166051	chr1:99105784-99105785	C	A	0.938209	0.0309777	0.0394967	FALSE	FALSE
rs114390161	chr17:22124032-22124033	C	G	0.800301	0.108193	0.0394967	FALSE	FALSE
rs114855861	chr2:52849539-52849540	C	T	0.840247	0.0845372	0.0394968	FALSE	FALSE
rs144509300	chr3:189302811-189302812	G	A	0.83606	0.0869631	0.0394968	FALSE	FALSE
rs10076461	chr5:93937779-93937780	T	C	1.07162	0.0335938	0.039497	FALSE	FALSE
rs61945479	chr13:24666145-24666146	A	G	1.13728	0.0624772	0.0394974	FALSE	FALSE
rs4395681	chr5:154554186-154554187	C	T	1.1819	0.0811667	0.0394977	FALSE	FALSE
rs77476314	chr5:154555760-154555761	G	A	1.1819	0.0811667	0.0394977	FALSE	FALSE
rs57489296	chr12:127002735-127002736	G	A	0.854233	0.07652	0.0394983	FALSE	FALSE
rs80262352	chr12:127001026-127001027	G	A	0.854233	0.07652	0.0394983	FALSE	FALSE
rs7941585	chr11:2281500-2281501	C	A	0.90716	0.0473234	0.0394984	FALSE	FALSE
rs35533103	chr9:119485269-119485270	G	C	1.07463	0.0349581	0.0394986	FALSE	FALSE
rs56320166	chr4:59071382-59071383	T	A	0.931286	0.034575	0.0394986	FALSE	FALSE
rs270556	chr5:38036891-38036892	T	G	0.922062	0.0394095	0.0394987	FALSE	FALSE
rs6828651	chr4:153514252-153514253	G	T	0.934816	0.0327376	0.0394987	FALSE	FALSE
rs138093	chr22:44248626-44248627	C	G	1.07819	0.036563	0.0394988	FALSE	FALSE
rs10024529	chr4:1363885-1363886	A	G	0.909812	0.0459055	0.039499	FALSE	FALSE
rs13432858	chr2:159063289-159063290	G	T	0.938143	0.0310124	0.0394991	FALSE	FALSE
rs6904368	chr6:119562998-119562999	C	A	0.855862	0.0755949	0.0394992	FALSE	FALSE
rs75951051	chr6:7586976-7586977	A	G	1.3037	0.128808	0.0394992	FALSE	FALSE
rs112484134	chr5:175547043-175547044	C	A	1.2911	0.124092	0.0394993	FALSE	FALSE
rs58718823	chr11:126367850-126367851	T	C	0.937519	0.0313354	0.0394994	FALSE	FALSE
rs12676566	chr8:90018040-90018041	G	C	1.07052	0.0330972	0.0395001	FALSE	FALSE
rs2246027	chr11:97878750-97878751	A	C	1.09095	0.0422765	0.0395003	FALSE	FALSE
rs6982069	chr8:115314924-115314925	C	G	0.901926	0.0501341	0.0395003	FALSE	FALSE
rs72797282	chr16:83748095-83748096	A	G	0.920026	0.0404837	0.0395003	FALSE	FALSE
rs10026955	chr4:128183909-128183910	C	T	1.06456	0.0303839	0.0395004	FALSE	FALSE
rs11654753	chr17:39069223-39069224	G	T	0.926473	0.0370923	0.0395007	FALSE	FALSE
rs879812	chr9:95427069-95427070	C	T	1.07107	0.0333445	0.0395008	FALSE	FALSE
rs72929591	chr6:72692810-72692811	T	C	0.894838	0.0539663	0.0395009	FALSE	FALSE
rs78584763	chr8:34443862-34443863	G	A	0.744634	0.143211	0.039501	FALSE	FALSE
rs71322185	chr3:23470527-23470528	G	A	0.896382	0.0531289	0.0395011	FALSE	FALSE
rs72768133	chr16:8762962-8762963	G	T	1.18734	0.0834009	0.0395013	FALSE	FALSE
rs7906527	chr10:1767536-1767537	T	A	0.855432	0.0758397	0.0395013	FALSE	FALSE
rs8128314	chr21:37342279-37342280	A	T	0.925156	0.0377831	0.0395014	FALSE	FALSE
rs11666599	chr19:20478905-20478906	T	G	0.883329	0.0602535	0.0395018	FALSE	FALSE
rs1910870	chr10:76939341-76939342	A	T	1.07681	0.0359423	0.0395018	FALSE	FALSE
rs55912965	chr8:142478983-142478984	T	G	0.924448	0.038155	0.0395019	FALSE	FALSE
rs7002512	chr8:142478941-142478942	G	A	0.924448	0.038155	0.0395019	FALSE	FALSE
rs28663140	chr11:101607107-101607108	C	G	0.935217	0.0325304	0.0395026	FALSE	FALSE
rs77464672	chr5:101339133-101339134	G	T	1.24095	0.104852	0.0395027	FALSE	FALSE
rs3117754	chr1:177700442-177700443	C	T	1.0627	0.0295379	0.0395031	FALSE	FALSE
rs55890317	chr4:24712644-24712645	T	C	0.938329	0.0309169	0.0395031	FALSE	FALSE
rs78592235	chr10:83317622-83317623	T	C	1.18337	0.0817738	0.0395039	FALSE	FALSE
rs1744396	chr6:152920659-152920660	A	G	1.07553	0.0353634	0.0395042	FALSE	FALSE
rs147054801	chr8:62793779-62793780	C	G	0.814018	0.0999431	0.0395043	FALSE	FALSE
rs11044883	chr12:19971131-19971132	G	C	1.0703	0.0329966	0.039505	FALSE	FALSE
rs67708337	chr16:84021470-84021471	C	T	0.878227	0.0630681	0.0395052	FALSE	FALSE
rs80009285	chr5:169411185-169411186	T	A	1.25263	0.109402	0.0395055	FALSE	FALSE
rs2616051	chr6:91370087-91370088	G	A	0.938678	0.0307367	0.039506	FALSE	FALSE
rs941654	chr14:95320697-95320698	C	G	0.939263	0.0304342	0.0395063	FALSE	FALSE
rs2100446	chr15:100360373-100360374	C	G	1.07041	0.0330462	0.0395064	FALSE	FALSE
rs2100447	chr15:100360392-100360393	G	T	1.07041	0.0330462	0.0395064	FALSE	FALSE
rs55840099	chr17:45893250-45893251	C	T	1.06463	0.0304192	0.0395065	FALSE	FALSE
rs73138053	chr3:98594901-98594902	C	T	1.08622	0.0401711	0.0395065	FALSE	FALSE
rs9410286	chr9:91320569-91320570	A	G	0.796777	0.110342	0.0395065	FALSE	FALSE
rs2038972	chr1:201475726-201475727	A	C	0.924367	0.0381989	0.0395066	FALSE	FALSE
rs6798994	chr3:181346498-181346499	T	G	1.08017	0.0374564	0.0395067	FALSE	FALSE
rs142504409	chr16:47365704-47365705	G	T	0.796434	0.110551	0.0395068	FALSE	FALSE
rs11128869	chr3:17845808-17845809	G	A	0.77297	0.125076	0.0395071	FALSE	FALSE
rs114290949	chr3:17851182-17851183	A	T	0.77297	0.125076	0.0395071	FALSE	FALSE
rs114320802	chr3:17839590-17839591	T	A	0.77297	0.125076	0.0395071	FALSE	FALSE
rs115291830	chr3:17847823-17847824	T	G	0.77297	0.125076	0.0395071	FALSE	FALSE
rs115386475	chr3:17840094-17840095	C	T	0.77297	0.125076	0.0395071	FALSE	FALSE
rs115573790	chr3:17840036-17840037	T	C	0.77297	0.125076	0.0395071	FALSE	FALSE
rs115853645	chr3:17839567-17839568	G	A	0.77297	0.125076	0.0395071	FALSE	FALSE
rs116892138	chr3:17838057-17838058	C	A	0.77297	0.125076	0.0395071	FALSE	FALSE
rs118021263	chr3:17838629-17838630	C	T	0.77297	0.125076	0.0395071	FALSE	FALSE
rs145510656	chr3:17839510-17839511	C	T	0.77297	0.125076	0.0395071	FALSE	FALSE
rs148416653	chr3:17839526-17839527	A	G	0.77297	0.125076	0.0395071	FALSE	FALSE
rs149729450	chr3:17839417-17839418	C	T	0.77297	0.125076	0.0395071	FALSE	FALSE
rs150813139	chr3:17838070-17838071	C	T	0.77297	0.125076	0.0395071	FALSE	FALSE
rs17200923	chr3:17847426-17847427	C	T	0.77297	0.125076	0.0395071	FALSE	FALSE
rs17200937	chr3:17848922-17848923	T	C	0.77297	0.125076	0.0395071	FALSE	FALSE
rs17200944	chr3:17852125-17852126	T	C	0.77297	0.125076	0.0395071	FALSE	FALSE
rs17273097	chr3:17838657-17838658	A	G	0.77297	0.125076	0.0395071	FALSE	FALSE
rs992521	chr3:17838770-17838771	G	A	0.77297	0.125076	0.0395071	FALSE	FALSE
rs992522	chr3:17838717-17838718	G	T	0.77297	0.125076	0.0395071	FALSE	FALSE
rs143717853	chr19:30261380-30261381	A	G	0.837988	0.085849	0.0395072	FALSE	FALSE
rs11754771	chr6:21778656-21778657	A	C	1.06495	0.0305629	0.0395073	FALSE	FALSE
18:71765608	chr18:71765607-71765608	C	T	0.91601	0.04261	0.0395079	FALSE	FALSE
rs12638318	chr3:161689797-161689798	A	G	1.06682	0.0314168	0.0395079	FALSE	FALSE
rs28449540	chr18:71766471-71766472	C	T	0.91601	0.04261	0.0395079	FALSE	FALSE
rs28825457	chr18:71766291-71766292	G	A	0.91601	0.04261	0.0395079	FALSE	FALSE
rs2037086	chr12:128661184-128661185	G	A	1.06542	0.0307781	0.039508	FALSE	FALSE
rs9791155	chr5:164785787-164785788	T	A	1.06672	0.0313727	0.039508	FALSE	FALSE
rs7602639	chr2:31397927-31397928	C	G	1.07521	0.0352236	0.0395082	FALSE	FALSE
rs12368564	chr12:29827493-29827494	G	A	0.933655	0.0333432	0.0395083	FALSE	FALSE
rs34693825	chr6:67205083-67205084	T	C	0.932792	0.0337923	0.0395083	FALSE	FALSE
rs7120556	chr11:79225874-79225875	T	C	1.0901	0.0419014	0.039509	FALSE	FALSE
rs12089404	chr1:1165521-1165522	A	G	0.849533	0.0792037	0.0395092	FALSE	FALSE
rs12774937	chr10:6420373-6420374	T	G	0.88914	0.057071	0.0395094	FALSE	FALSE
rs151255912	chr1:115585146-115585147	A	T	1.25671	0.110984	0.0395099	FALSE	FALSE
rs7138959	chr12:92085605-92085606	G	A	1.06544	0.0307884	0.0395099	FALSE	FALSE
10:63883907	chr10:63883906-63883907	C	G	0.899452	0.0514707	0.0395102	FALSE	FALSE
rs74657654	chr5:89643639-89643640	A	G	1.22133	0.0971123	0.0395102	FALSE	FALSE
rs73012446	chr3:8470470-8470471	T	C	1.09393	0.0436062	0.0395103	FALSE	FALSE
rs2957576	chr15:57313705-57313706	G	A	0.930307	0.035088	0.0395105	FALSE	FALSE
rs9656904	chr8:115347919-115347920	C	T	0.901542	0.0503434	0.0395106	FALSE	FALSE
rs1663281	chr12:38120935-38120936	A	G	0.941132	0.0294693	0.0395111	FALSE	FALSE
rs12253600	chr10:11912430-11912431	T	C	0.940152	0.029975	0.0395112	FALSE	FALSE
rs72691492	chr1:107009396-107009397	C	A	0.922767	0.0390409	0.0395112	FALSE	FALSE
rs1556609	chr10:16354703-16354704	A	G	1.20968	0.0924595	0.0395113	FALSE	FALSE
rs9828621	chr3:179746437-179746438	A	C	1.10249	0.0473915	0.0395116	FALSE	FALSE
rs75095641	chr2:84899985-84899986	C	A	0.788566	0.115376	0.0395118	FALSE	FALSE
rs59462095	chr10:800970-800971	T	A	1.23922	0.104179	0.0395119	FALSE	FALSE
rs76949093	chr4:180719689-180719690	A	G	1.12852	0.0587246	0.0395121	FALSE	FALSE
rs9903071	chr17:3893519-3893520	C	T	1.06506	0.030616	0.0395121	FALSE	FALSE
rs6937111	chr6:163222423-163222424	G	A	1.07499	0.0351209	0.0395122	FALSE	FALSE
rs76682226	chr13:48505461-48505462	C	T	1.2737	0.117506	0.0395123	FALSE	FALSE
rs4577484	chr3:67458380-67458381	C	T	0.93744	0.0313787	0.0395126	FALSE	FALSE
rs7567355	chr2:174078134-174078135	G	C	0.926369	0.0371488	0.0395126	FALSE	FALSE
rs1886445	chr13:48501588-48501589	G	C	1.2737	0.117507	0.0395127	FALSE	FALSE
rs7536105	chr1:117818053-117818054	T	C	0.940294	0.0299019	0.0395128	FALSE	FALSE
rs79532972	chr11:73481246-73481247	A	G	0.839268	0.0851102	0.0395129	FALSE	FALSE
rs112795741	chr13:75386884-75386885	T	A	1.24383	0.105983	0.0395131	FALSE	FALSE
rs147557679	chr2:143442072-143442073	T	C	0.729627	0.15311	0.0395133	FALSE	FALSE
rs28437159	chr4:72592906-72592907	T	C	1.08767	0.0408191	0.0395133	FALSE	FALSE
rs6043221	chr20:15322451-15322452	C	T	0.931995	0.0342082	0.0395136	FALSE	FALSE
rs6797327	chr3:65246321-65246322	C	T	0.892287	0.0553561	0.0395136	FALSE	FALSE
rs1523484	chr3:191434542-191434543	C	T	0.930247	0.0351199	0.0395137	FALSE	FALSE
rs6801337	chr3:191435161-191435162	A	C	0.930247	0.0351199	0.0395137	FALSE	FALSE
rs7609763	chr3:191434310-191434311	C	T	0.930247	0.0351199	0.0395137	FALSE	FALSE
rs74433565	chr8:68604718-68604719	T	C	0.743845	0.143736	0.0395139	FALSE	FALSE
rs112794973	chr18:56453650-56453651	A	G	1.15053	0.0681072	0.039514	FALSE	FALSE
rs74101401	chr12:70345622-70345623	A	G	1.16882	0.075772	0.0395145	FALSE	FALSE
rs7763036	chr6:168797327-168797328	T	G	0.936806	0.0317073	0.0395145	FALSE	FALSE
rs72803614	chr10:28393808-28393809	C	T	0.884022	0.0598767	0.0395146	FALSE	FALSE
rs6947032	chr7:3167755-3167756	T	C	1.07757	0.036287	0.0395147	FALSE	FALSE
rs114155310	chr3:191755298-191755299	A	T	0.777842	0.122029	0.039515	FALSE	FALSE
rs316979	chr1:105041742-105041743	G	A	0.933034	0.0336672	0.039515	FALSE	FALSE
rs1927478	chr10:94949265-94949266	G	A	1.17605	0.0787656	0.0395151	FALSE	FALSE
rs2674395	chr6:93506253-93506254	C	T	0.924521	0.0381196	0.0395151	FALSE	FALSE
rs6763166	chr3:105765451-105765452	G	A	0.856117	0.0754564	0.0395152	FALSE	FALSE
rs2179286	chr6:145577191-145577192	G	A	1.06765	0.0317953	0.0395153	FALSE	FALSE
rs34290760	chr8:9185178-9185179	G	C	0.834187	0.0880606	0.0395153	FALSE	FALSE
rs9356759	chr6:20992340-20992341	T	C	0.928615	0.035973	0.0395154	FALSE	FALSE
rs1397227	chr3:161818743-161818744	T	G	1.0686	0.0322259	0.0395155	FALSE	FALSE
rs8086860	chr18:45525635-45525636	T	A	1.09483	0.0440066	0.0395159	FALSE	FALSE
rs115629436	chr6:24329094-24329095	A	G	0.749455	0.140088	0.0395161	FALSE	FALSE
rs73218982	chr4:33189731-33189732	G	A	0.814403	0.0997198	0.0395165	FALSE	FALSE
rs7626950	chr3:62407775-62407776	G	C	1.25883	0.111807	0.0395166	FALSE	FALSE
rs6484444	chr11:29343123-29343124	A	G	0.87522	0.0647378	0.0395167	FALSE	FALSE
rs1799988	chr3:46412258-46412259	T	C	0.941134	0.029469	0.0395169	FALSE	FALSE
rs7683399	chr4:79510366-79510367	A	G	1.06754	0.0317475	0.0395172	FALSE	FALSE
rs12544475	chr8:19906692-19906693	G	A	1.06559	0.0308568	0.0395173	FALSE	FALSE
rs62382771	chr5:165535248-165535249	G	A	1.08856	0.0412158	0.0395177	FALSE	FALSE
rs61873649	chr10:103818450-103818451	T	C	1.14977	0.0677911	0.0395178	FALSE	FALSE
rs28383466	chr6:32610276-32610277	G	A	1.09137	0.0424696	0.0395183	FALSE	FALSE
rs6752269	chr2:59414135-59414136	A	G	0.938591	0.0307834	0.0395183	FALSE	FALSE
rs117622478	chr11:78531394-78531395	T	C	1.18508	0.0824806	0.0395185	FALSE	FALSE
rs2817571	chr14:46938032-46938033	T	C	1.06292	0.0296412	0.0395185	FALSE	FALSE
rs66961264	chr11:123566176-123566177	G	T	0.876128	0.064235	0.0395185	FALSE	FALSE
rs11027967	chr11:24537623-24537624	C	T	1.12807	0.058533	0.0395186	FALSE	FALSE
rs11027968	chr11:24537682-24537683	G	C	1.12807	0.058533	0.0395186	FALSE	FALSE
rs12359193	chr10:99398238-99398239	C	T	0.927067	0.0367841	0.0395189	FALSE	FALSE
rs250372	chr5:89785411-89785412	G	T	1.0653	0.030728	0.0395189	FALSE	FALSE
rs114728344	chr4:95618192-95618193	C	G	0.742914	0.144348	0.0395193	FALSE	FALSE
rs181154038	chr7:4564675-4564676	A	G	1.21118	0.0930639	0.0395193	FALSE	FALSE
rs1158749	chr2:78744332-78744333	T	C	1.06562	0.0308732	0.0395198	FALSE	FALSE
rs627134	chr11:123587690-123587691	G	C	1.20046	0.0887459	0.0395198	FALSE	FALSE
rs74686528	chr10:67466105-67466106	C	G	0.865496	0.0701659	0.0395203	FALSE	FALSE
rs12132324	chr1:99112976-99112977	A	G	0.930882	0.0347899	0.0395206	FALSE	FALSE
rs2802475	chr1:187327395-187327396	A	G	0.940272	0.0299149	0.0395206	FALSE	FALSE
rs7228240	chr18:9729893-9729894	C	T	1.07649	0.0358019	0.0395206	FALSE	FALSE
rs9536064	chr13:52975683-52975684	T	C	1.14868	0.0673307	0.0395206	FALSE	FALSE
rs679914	chr11:105763279-105763280	A	G	1.07965	0.0372241	0.0395207	FALSE	FALSE
rs1359536	chr13:79275792-79275793	G	A	1.10965	0.0505377	0.039521	FALSE	FALSE
rs141894042	chr13:79276714-79276715	C	T	1.10965	0.0505377	0.039521	FALSE	FALSE
rs62313992	chr4:117807595-117807596	G	A	0.937027	0.0315942	0.0395212	FALSE	FALSE
rs12752322	chr1:100981360-100981361	T	C	1.27035	0.116235	0.0395213	FALSE	FALSE
rs17769982	chr8:96998643-96998644	C	T	0.939991	0.03006	0.0395214	FALSE	FALSE
rs8175764	chr12:38363689-38363690	C	T	0.939668	0.0302269	0.0395214	FALSE	FALSE
rs3795244	chr17:30692395-30692396	T	G	0.880845	0.0616275	0.0395219	FALSE	FALSE
rs57836192	chr16:78415437-78415438	T	C	1.1229	0.0563054	0.0395219	FALSE	FALSE
rs6762755	chr3:79729946-79729947	A	G	0.939996	0.0300573	0.0395221	FALSE	FALSE
rs17309120	chr14:44282244-44282245	A	G	0.883928	0.0599307	0.0395222	FALSE	FALSE
rs9590778	chr13:44199006-44199007	G	C	1.06691	0.0314605	0.0395223	FALSE	FALSE
rs183094157	chr14:20729500-20729501	A	G	0.826442	0.0925949	0.0395224	FALSE	FALSE
rs76489238	chr8:124748915-124748916	A	G	1.07484	0.0350567	0.0395225	FALSE	FALSE
rs76225894	chr12:78238914-78238915	G	A	0.819798	0.0965157	0.0395227	FALSE	FALSE
rs2765451	chr10:90223125-90223126	G	A	0.933441	0.0334566	0.0395229	FALSE	FALSE
rs12000054	chr9:19713499-19713500	T	G	1.06498	0.0305824	0.039523	FALSE	FALSE
rs35016402	chr13:69964009-69964010	T	G	0.823325	0.0944306	0.0395231	FALSE	FALSE
rs76064963	chr3:140422051-140422052	G	A	1.2277	0.0996464	0.0395233	FALSE	FALSE
rs79604050	chr8:31454478-31454479	A	G	1.22162	0.0972336	0.0395233	FALSE	FALSE
rs11053223	chr12:34481946-34481947	A	T	0.939339	0.0303973	0.0395235	FALSE	FALSE
rs115494756	chr1:106034814-106034815	C	A	0.878997	0.0626481	0.0395236	FALSE	FALSE
rs13309246	chr7:20670405-20670406	C	T	0.89859	0.05194	0.0395242	FALSE	FALSE
rs72681323	chr4:118208204-118208205	T	C	0.898644	0.0519111	0.0395242	FALSE	FALSE
rs12896029	chr14:43758008-43758009	G	A	0.929586	0.035467	0.0395243	FALSE	FALSE
rs11166394	chr1:100485623-100485624	C	A	0.862455	0.0718769	0.0395244	FALSE	FALSE
rs11757557	chr6:113838128-113838129	T	C	1.08737	0.040686	0.0395244	FALSE	FALSE
rs12129713	chr1:100489127-100489128	G	T	0.862455	0.0718769	0.0395244	FALSE	FALSE
rs12130121	chr1:100490691-100490692	G	A	0.862455	0.0718769	0.0395244	FALSE	FALSE
rs12143017	chr1:100498034-100498035	T	C	0.862455	0.0718769	0.0395244	FALSE	FALSE
rs74888510	chr1:100499058-100499059	C	T	0.862455	0.0718769	0.0395244	FALSE	FALSE
rs76334301	chr1:100498968-100498969	G	A	0.862455	0.0718769	0.0395244	FALSE	FALSE
rs56112907	chr1:155070861-155070862	C	A	0.941195	0.0294389	0.0395251	FALSE	FALSE
rs150352776	chr2:117191317-117191318	G	C	0.763477	0.131091	0.0395258	FALSE	FALSE
rs12830129	chr12:25065859-25065860	C	T	0.907457	0.047171	0.0395259	FALSE	FALSE
rs73237726	chr20:15989192-15989193	G	A	0.912551	0.0444518	0.039526	FALSE	FALSE
rs34683274	chr18:39002574-39002575	A	G	0.930386	0.03505	0.0395261	FALSE	FALSE
rs1519897	chr2:76546164-76546165	G	A	1.18387	0.0819876	0.0395263	FALSE	FALSE
rs12032171	chr1:187286773-187286774	T	G	0.934342	0.0329886	0.0395264	FALSE	FALSE
rs12158564	chr22:32561587-32561588	G	A	0.93575	0.0322575	0.0395265	FALSE	FALSE
rs17291231	chr4:61067201-61067202	C	T	1.13573	0.0618236	0.0395266	FALSE	FALSE
rs59500825	chr4:61065444-61065445	G	A	1.13573	0.0618236	0.0395266	FALSE	FALSE
rs78216339	chr6:20706959-20706960	G	C	1.15286	0.0690984	0.039527	FALSE	FALSE
rs73725490	chr6:29858769-29858770	C	T	1.312	0.131907	0.0395271	FALSE	FALSE
rs17255332	chr14:59611734-59611735	C	G	0.909627	0.046011	0.0395273	FALSE	FALSE
rs56180124	chr13:38790960-38790961	A	G	1.18723	0.0833677	0.0395274	FALSE	FALSE
rs79681211	chr13:38793442-38793443	C	G	1.18723	0.0833677	0.0395274	FALSE	FALSE
rs3912908	chr2:163665669-163665670	G	A	0.939251	0.0304434	0.0395277	FALSE	FALSE
rs785395	chr6:121448795-121448796	T	C	1.08738	0.0406926	0.0395277	FALSE	FALSE
rs12575367	chr11:17360589-17360590	G	A	1.06864	0.032246	0.0395278	FALSE	FALSE
rs61854635	chr10:5368303-5368304	T	C	1.12428	0.0569014	0.0395279	FALSE	FALSE
rs2834760	chr21:36470573-36470574	C	T	1.07637	0.035748	0.0395283	FALSE	FALSE
rs2732129	chr8:71894968-71894969	A	C	1.06385	0.0300651	0.0395284	FALSE	FALSE
rs10024287	chr4:98036778-98036779	C	T	1.06669	0.0313607	0.0395285	FALSE	FALSE
rs79940414	chr11:59592658-59592659	A	G	1.34018	0.14223	0.0395285	FALSE	FALSE
rs4857138	chr3:94812957-94812958	A	T	0.940408	0.0298458	0.0395287	FALSE	FALSE
rs79599220	chr5:121918645-121918646	A	T	1.23412	0.102183	0.0395291	FALSE	FALSE
rs8034205	chr15:100869293-100869294	C	T	1.06695	0.0314785	0.0395299	FALSE	FALSE
rs17138403	chr7:63427693-63427694	G	A	0.846234	0.0811023	0.0395301	FALSE	FALSE
rs72638861	chr4:60871521-60871522	A	G	1.14025	0.0637537	0.0395301	FALSE	FALSE
rs78173827	chr19:52012702-52012703	A	G	0.908969	0.046363	0.0395301	FALSE	FALSE
rs10068084	chr5:132523891-132523892	T	G	0.928059	0.036267	0.0395303	FALSE	FALSE
rs115160797	chr7:64978907-64978908	T	C	1.33933	0.141926	0.0395303	FALSE	FALSE
rs4143232	chr13:104234902-104234903	G	A	1.15074	0.0682046	0.0395303	FALSE	FALSE
rs60780158	chr5:1143091-1143092	A	C	0.937875	0.0311561	0.0395304	FALSE	FALSE
rs2336652	chr3:34519340-34519341	A	C	1.13953	0.0634484	0.0395306	FALSE	FALSE
rs78963194	chr15:57093859-57093860	G	C	0.84165	0.0837409	0.0395309	FALSE	FALSE
rs3886438	chr10:130411333-130411334	C	T	1.0889	0.0413721	0.0395311	FALSE	FALSE
rs112295112	chr13:73215587-73215588	T	C	1.12087	0.055428	0.0395314	FALSE	FALSE
rs9530045	chr13:73215615-73215616	G	A	1.12087	0.055428	0.0395314	FALSE	FALSE
rs1109432	chr12:105621818-105621819	A	T	1.06343	0.029876	0.0395318	FALSE	FALSE
rs80241389	chr20:58885875-58885876	G	C	1.09534	0.044234	0.0395319	FALSE	FALSE
rs34994159	chr5:154560258-154560259	G	A	1.18186	0.081166	0.039532	FALSE	FALSE
rs79996461	chr5:154557742-154557743	T	G	1.18186	0.081166	0.039532	FALSE	FALSE
rs144030834	chr10:112154774-112154775	T	C	1.35421	0.147294	0.0395324	FALSE	FALSE
rs816401	chr7:56266765-56266766	T	C	0.940405	0.0298479	0.0395327	FALSE	FALSE
rs73172838	chr7:154842347-154842348	T	C	1.15408	0.0696116	0.0395333	FALSE	FALSE
rs75726458	chr13:48500925-48500926	G	A	1.27366	0.117505	0.0395333	FALSE	FALSE
rs1749295	chr19:55200041-55200042	A	G	1.06837	0.0321246	0.039534	FALSE	FALSE
rs34341121	chr19:54830356-54830357	T	C	1.08162	0.0381126	0.0395342	FALSE	FALSE
rs1993371	chr5:74130663-74130664	A	T	1.11503	0.0528899	0.0395343	FALSE	FALSE
rs58184895	chr5:74133285-74133286	T	G	1.11503	0.0528899	0.0395343	FALSE	FALSE
rs62366450	chr5:74131229-74131230	T	C	1.11503	0.0528899	0.0395343	FALSE	FALSE
rs72764681	chr5:74137867-74137868	T	G	1.11503	0.0528899	0.0395343	FALSE	FALSE
rs74470897	chr1:238334345-238334346	A	G	0.747677	0.141254	0.0395344	FALSE	FALSE
rs11707270	chr3:166052016-166052017	A	G	1.06358	0.0299451	0.0395347	FALSE	FALSE
rs72728530	chr1:99290528-99290529	T	C	1.0767	0.0358973	0.039535	FALSE	FALSE
rs1553960	chr7:4900094-4900095	G	A	0.939164	0.0304899	0.0395354	FALSE	FALSE
rs1552568	chr6:75035348-75035349	T	G	0.902555	0.0498043	0.0395355	FALSE	FALSE
rs12770130	chr10:12199794-12199795	T	C	1.15426	0.069691	0.0395356	FALSE	FALSE
rs75375906	chr11:69968923-69968924	T	C	1.19832	0.0878874	0.0395357	FALSE	FALSE
rs2022431	chr1:83521162-83521163	A	C	0.922528	0.0391715	0.0395358	FALSE	FALSE
rs10517288	chr4:33645805-33645806	A	C	1.30311	0.12861	0.039536	FALSE	FALSE
rs67512696	chr12:127325700-127325701	T	C	0.874434	0.0651808	0.0395362	FALSE	FALSE
rs1992712	chr5:74134242-74134243	G	A	1.11503	0.0528899	0.0395364	FALSE	FALSE
rs12926115	chr16:25388272-25388273	A	G	1.08662	0.0403552	0.0395367	FALSE	FALSE
rs112792850	chr6:29861889-29861890	T	C	1.31198	0.131906	0.0395373	FALSE	FALSE
rs12355703	chr10:122599390-122599391	C	G	0.812983	0.100578	0.0395373	FALSE	FALSE
rs79477294	chr17:75952454-75952455	C	T	0.732833	0.150998	0.0395373	FALSE	FALSE
rs4916531	chr3:195953569-195953570	G	A	0.94084	0.0296239	0.039538	FALSE	FALSE
rs111482087	chr19:28007440-28007441	T	C	1.31972	0.134766	0.0395381	FALSE	FALSE
rs56280725	chr19:28027071-28027072	G	C	1.31972	0.134766	0.0395381	FALSE	FALSE
rs60209125	chr19:28009578-28009579	T	G	1.31972	0.134766	0.0395381	FALSE	FALSE
rs73517266	chr19:28037099-28037100	C	T	1.31972	0.134766	0.0395381	FALSE	FALSE
rs73535211	chr19:28009863-28009864	T	G	1.31972	0.134766	0.0395381	FALSE	FALSE
rs73535215	chr19:28010238-28010239	T	A	1.31972	0.134766	0.0395381	FALSE	FALSE
rs73535228	chr19:28014029-28014030	T	C	1.31972	0.134766	0.0395381	FALSE	FALSE
rs535639670	chr6:31095465-31095466	A	T	1.08274	0.0386177	0.0395382	FALSE	FALSE
rs118032103	chr13:75383939-75383940	C	G	1.2438	0.105985	0.0395387	FALSE	FALSE
rs1749290	chr19:55198527-55198528	C	A	1.06844	0.0321588	0.0395391	FALSE	FALSE
rs34764173	chr4:33754056-33754057	T	C	0.870955	0.0671183	0.0395392	FALSE	FALSE
rs111346731	chr7:131372784-131372785	A	G	1.10942	0.0504406	0.0395394	FALSE	FALSE
rs9598336	chr13:62249751-62249752	T	C	1.17868	0.0798622	0.0395394	FALSE	FALSE
rs76740530	chr11:69954358-69954359	T	C	1.1892	0.0841785	0.0395399	FALSE	FALSE
rs4390571	chr16:7990746-7990747	A	G	0.930814	0.0348289	0.0395403	FALSE	FALSE
rs967533	chr4:128160484-128160485	T	C	1.06559	0.0308622	0.0395404	FALSE	FALSE
rs6864858	chr5:144112229-144112230	C	G	1.06384	0.0300619	0.0395406	FALSE	FALSE
rs17795913	chr9:102178788-102178789	C	G	1.11114	0.0511972	0.0395409	FALSE	FALSE
rs57550843	chr9:102177976-102177977	C	T	1.11114	0.0511972	0.0395409	FALSE	FALSE
rs9598337	chr13:62251211-62251212	C	T	1.17868	0.0798629	0.0395409	FALSE	FALSE
rs11206141	chr1:53774531-53774532	A	G	0.78488	0.117669	0.039541	FALSE	FALSE
rs13245163	chr7:156959075-156959076	G	T	0.875308	0.0646968	0.039541	FALSE	FALSE
rs8058677	chr16:61968304-61968305	T	C	0.938636	0.0307635	0.039541	FALSE	FALSE
rs12186790	chr5:63094019-63094020	C	T	1.14003	0.063665	0.0395416	FALSE	FALSE
rs72983121	chr11:106031003-106031004	C	A	1.19408	0.0861664	0.0395417	FALSE	FALSE
21:26715166	chr21:26715165-26715166	A	C	0.746291	0.142162	0.0395421	FALSE	FALSE
rs76945785	chr1:212046545-212046546	A	G	0.794515	0.111743	0.0395421	FALSE	FALSE
rs7602403	chr2:66832630-66832631	G	C	0.928615	0.0359785	0.0395427	FALSE	FALSE
rs73020070	chr19:21092597-21092598	G	A	1.10922	0.050354	0.0395428	FALSE	FALSE
rs12992004	chr2:75482701-75482702	G	A	0.934997	0.0326511	0.0395429	FALSE	FALSE
rs10914592	chr1:30370716-30370717	A	G	1.08955	0.0416631	0.0395435	FALSE	FALSE
rs79744060	chr4:143492660-143492661	T	C	1.30553	0.129518	0.0395437	FALSE	FALSE
rs141715627	chr4:121459535-121459536	T	G	0.758574	0.134232	0.0395438	FALSE	FALSE
rs72958293	chr3:114640717-114640718	T	C	0.902852	0.0496465	0.0395442	FALSE	FALSE
rs117948363	chr21:40027088-40027089	C	T	1.28376	0.121349	0.0395446	FALSE	FALSE
rs4785119	chr16:60609477-60609478	G	A	0.937749	0.0312238	0.0395447	FALSE	FALSE
rs4721212	chr7:13344775-13344776	G	A	1.07823	0.0365919	0.0395451	FALSE	FALSE
rs10987695	chr9:130361745-130361746	C	T	1.06547	0.0308056	0.0395455	FALSE	FALSE
rs12533283	chr7:110402302-110402303	C	T	0.919199	0.0409297	0.0395456	FALSE	FALSE
rs74129627	chr1:182923837-182923838	T	C	1.15165	0.0685943	0.039546	FALSE	FALSE
rs62579675	chr9:130123248-130123249	G	A	1.06452	0.0303745	0.0395465	FALSE	FALSE
rs116385388	chr3:144906246-144906247	T	C	1.2115	0.0932051	0.0395468	FALSE	FALSE
rs10789190	chr1:66063579-66063580	A	G	1.06388	0.0300807	0.039547	FALSE	FALSE
rs715031	chr6:145554123-145554124	G	A	1.06761	0.0317802	0.039547	FALSE	FALSE
rs72818539	chr5:160111947-160111948	C	T	1.27362	0.117496	0.039547	FALSE	FALSE
rs12056478	chr8:129286448-129286449	T	C	0.937473	0.0313672	0.0395473	FALSE	FALSE
rs366182	chr9:4818693-4818694	A	G	0.94055	0.0297753	0.0395473	FALSE	FALSE
rs60149264	chr7:70599226-70599227	A	G	0.880184	0.0620001	0.0395473	FALSE	FALSE
rs35019766	chr12:115513996-115513997	A	G	1.09523	0.0441929	0.0395475	FALSE	FALSE
rs9472383	chr6:44817259-44817260	A	G	1.06359	0.0299503	0.0395476	FALSE	FALSE
rs61348208	chr4:3089563-3089564	T	C	1.06474	0.030473	0.0395477	FALSE	FALSE
rs1884582	chr14:31080885-31080886	G	T	0.821141	0.0957333	0.0395481	FALSE	FALSE
rs17706589	chr7:13325096-13325097	G	A	1.0744	0.0348623	0.0395483	FALSE	FALSE
rs2273058	chr20:20033318-20033319	G	A	0.941091	0.0294961	0.0395483	FALSE	FALSE
rs79265354	chr13:71113966-71113967	C	T	0.868813	0.0683177	0.0395485	FALSE	FALSE
rs12069091	chr1:106638341-106638342	C	A	0.829798	0.0906382	0.0395487	FALSE	FALSE
rs12069251	chr1:106638677-106638678	G	A	0.829798	0.0906382	0.0395487	FALSE	FALSE
rs62095519	chr18:56665220-56665221	A	G	0.789936	0.114555	0.0395487	FALSE	FALSE
rs11059447	chr12:128524678-128524679	C	G	0.887628	0.0579093	0.0395488	FALSE	FALSE
rs113026165	chr15:88797348-88797349	G	C	1.32699	0.137442	0.0395492	FALSE	FALSE
rs3212001	chr7:80282774-80282775	A	G	0.809271	0.102807	0.0395492	FALSE	FALSE
rs17044138	chr2:115909475-115909476	C	T	0.881916	0.0610461	0.0395494	FALSE	FALSE
rs7733755	chr5:116416021-116416022	T	C	0.911033	0.045266	0.0395495	FALSE	FALSE
rs113113292	chr6:80551816-80551817	A	C	1.21187	0.0933573	0.0395496	FALSE	FALSE
rs381580	chr14:77699495-77699496	A	T	1.12251	0.0561425	0.0395496	FALSE	FALSE
rs412737	chr14:77699306-77699307	T	C	1.12251	0.0561425	0.0395496	FALSE	FALSE
rs3176888	chr10:97584043-97584044	G	C	1.09322	0.0432997	0.0395499	FALSE	FALSE
rs77664063	chr8:120883741-120883742	T	C	1.25254	0.109393	0.0395501	FALSE	FALSE
rs61935073	chr12:74769661-74769662	C	A	0.890215	0.056496	0.0395504	FALSE	FALSE
rs708220	chr12:31537689-31537690	G	C	0.789395	0.114889	0.0395504	FALSE	FALSE
rs112621325	chr18:53028711-53028712	G	A	1.31734	0.133898	0.039551	FALSE	FALSE
rs680421	chr10:107831274-107831275	T	C	1.06327	0.0298048	0.0395511	FALSE	FALSE
rs78418339	chr15:37378827-37378828	C	T	1.32561	0.136937	0.0395514	FALSE	FALSE
rs114295974	chr8:23947274-23947275	C	A	0.785435	0.117333	0.0395517	FALSE	FALSE
rs114973200	chr8:23948027-23948028	T	A	0.785435	0.117333	0.0395517	FALSE	FALSE
rs115910994	chr8:23940351-23940352	A	C	0.785435	0.117333	0.0395517	FALSE	FALSE
rs74915573	chr8:23944615-23944616	A	G	0.785435	0.117333	0.0395517	FALSE	FALSE
rs74971337	chr8:23940056-23940057	T	C	0.785435	0.117333	0.0395517	FALSE	FALSE
rs76448329	chr8:23944545-23944546	T	A	0.785435	0.117333	0.0395517	FALSE	FALSE
rs77856793	chr8:23939021-23939022	T	C	0.785435	0.117333	0.0395517	FALSE	FALSE
rs78885552	chr8:23943145-23943146	C	T	0.785435	0.117333	0.0395517	FALSE	FALSE
rs79327983	chr8:23944350-23944351	T	G	0.785435	0.117333	0.0395517	FALSE	FALSE
rs10516521	chr4:106553246-106553247	G	A	1.13329	0.0607872	0.0395518	FALSE	FALSE
rs803404	chr6:151157776-151157777	G	A	0.939223	0.0304616	0.039552	FALSE	FALSE
rs12203568	chr6:65904861-65904862	G	A	1.12938	0.0591097	0.0395522	FALSE	FALSE
rs12205180	chr6:65905264-65905265	C	T	1.12938	0.0591097	0.0395522	FALSE	FALSE
rs6043616	chr20:15898811-15898812	C	A	1.08609	0.0401203	0.0395524	FALSE	FALSE
rs6765179	chr3:25276415-25276416	A	G	0.935731	0.0322715	0.0395525	FALSE	FALSE
rs6985627	chr8:8939539-8939540	G	A	0.941031	0.0295276	0.0395526	FALSE	FALSE
rs4773477	chr13:90121354-90121355	A	T	0.939611	0.0302614	0.0395527	FALSE	FALSE
rs10283547	chr9:7032961-7032962	T	C	0.828488	0.0914077	0.0395531	FALSE	FALSE
rs12508672	chr4:6287964-6287965	G	A	0.939621	0.030256	0.0395533	FALSE	FALSE
rs140315377	chr3:20744654-20744655	T	C	0.733582	0.150514	0.0395536	FALSE	FALSE
rs2610750	chr6:89255668-89255669	G	A	1.08037	0.0375547	0.0395539	FALSE	FALSE
rs1120509	chr6:69566845-69566846	A	G	1.06306	0.0297092	0.0395549	FALSE	FALSE
rs2224014	chr6:69566848-69566849	C	G	1.06306	0.0297092	0.0395549	FALSE	FALSE
rs34356167	chr15:60559379-60559380	A	G	1.08588	0.0400264	0.0395549	FALSE	FALSE
rs2107015	chr4:108392215-108392216	T	C	0.93714	0.0315407	0.0395552	FALSE	FALSE
rs11789382	chr9:101813220-101813221	C	G	0.830657	0.0901386	0.0395555	FALSE	FALSE
rs28396619	chr8:9197006-9197007	G	A	1.11737	0.0539143	0.0395555	FALSE	FALSE
rs67537061	chr14:44680805-44680806	T	A	0.848622	0.079744	0.0395559	FALSE	FALSE
rs117567281	chr14:76556213-76556214	A	C	1.30499	0.129326	0.0395561	FALSE	FALSE
rs57099692	chr3:159440304-159440305	G	A	0.763788	0.130913	0.0395563	FALSE	FALSE
rs76994946	chr3:159439968-159439969	G	A	0.763788	0.130913	0.0395563	FALSE	FALSE
rs10503839	chr8:29248410-29248411	T	C	1.14998	0.0678899	0.0395566	FALSE	FALSE
rs117994066	chr10:50112722-50112723	G	A	0.780761	0.120235	0.0395566	FALSE	FALSE
rs11787332	chr8:29228635-29228636	G	A	0.8882	0.0575988	0.0395567	FALSE	FALSE
rs8023773	chr15:74297687-74297688	A	G	1.19653	0.0871685	0.0395567	FALSE	FALSE
rs13137276	chr4:189463326-189463327	A	G	0.819197	0.0968889	0.0395569	FALSE	FALSE
rs4815102	chr20:22255172-22255173	T	G	0.93769	0.031256	0.0395571	FALSE	FALSE
rs80195452	chr3:132685035-132685036	A	G	0.806414	0.10453	0.0395573	FALSE	FALSE
rs115433668	chr3:59410452-59410453	T	G	0.749673	0.139976	0.0395574	FALSE	FALSE
rs12130057	chr1:183398486-183398487	A	G	1.18948	0.0843002	0.0395577	FALSE	FALSE
rs11004483	chr10:56479484-56479485	C	T	1.10494	0.0484801	0.0395579	FALSE	FALSE
rs138812268	chr3:96753501-96753502	T	C	1.26219	0.113123	0.039558	FALSE	FALSE
rs2043746	chr2:119217287-119217288	C	T	1.14097	0.064069	0.039558	FALSE	FALSE
rs10016044	chr4:98037994-98037995	T	G	1.10143	0.0469354	0.0395581	FALSE	FALSE
rs9993334	chr4:98038006-98038007	T	A	1.10143	0.0469354	0.0395581	FALSE	FALSE
rs10878343	chr12:40700583-40700584	T	C	1.07686	0.0359735	0.0395582	FALSE	FALSE
rs11175958	chr12:40701387-40701388	A	G	1.07686	0.0359735	0.0395582	FALSE	FALSE
rs2000551	chr21:23562373-23562374	T	C	1.06799	0.0319591	0.0395582	FALSE	FALSE
rs7146515	chr14:44039373-44039374	A	G	0.90984	0.0459042	0.0395583	FALSE	FALSE
rs149201102	chr5:31130278-31130279	G	A	1.06966	0.0327175	0.0395584	FALSE	FALSE
rs6905957	chr6:30766739-30766740	G	A	1.08757	0.0407818	0.0395588	FALSE	FALSE
rs80155974	chr3:15768326-15768327	G	C	1.09365	0.0434931	0.0395588	FALSE	FALSE
rs535886	chr6:65918794-65918795	T	C	1.12928	0.0590686	0.0395589	FALSE	FALSE
rs986079	chr15:87232412-87232413	T	C	1.06474	0.0304787	0.0395589	FALSE	FALSE
rs77853220	chr19:48540845-48540846	A	G	1.10707	0.0494184	0.0395592	FALSE	FALSE
rs11876965	chr18:54422137-54422138	C	G	0.923426	0.0387035	0.0395593	FALSE	FALSE
rs11709505	chr3:53749497-53749498	C	T	0.928546	0.0360175	0.0395595	FALSE	FALSE
rs73186015	chr3:121991082-121991083	A	G	0.914672	0.0433312	0.0395595	FALSE	FALSE
rs76221466	chr10:128421739-128421740	A	G	0.855025	0.0760932	0.0395597	FALSE	FALSE
rs10419683	chr19:51368973-51368974	G	A	0.841878	0.0836221	0.0395598	FALSE	FALSE
rs10422030	chr19:51369752-51369753	T	G	0.841878	0.0836221	0.0395598	FALSE	FALSE
rs1749291	chr19:55199049-55199050	A	G	1.06843	0.0321589	0.0395601	FALSE	FALSE
rs2707409	chr5:103456105-103456106	A	G	1.06457	0.030398	0.0395603	FALSE	FALSE
rs1150762	chr6:32230664-32230665	A	G	0.86009	0.0732246	0.0395604	FALSE	FALSE
rs60277954	chr13:50424343-50424344	A	G	0.927888	0.0363621	0.0395604	FALSE	FALSE
rs149475046	chr5:163929544-163929545	A	T	1.08497	0.0396226	0.0395607	FALSE	FALSE
rs12188802	chr5:10117988-10117989	T	G	0.819447	0.0967425	0.0395608	FALSE	FALSE
rs6797501	chr3:87751810-87751811	T	C	0.933913	0.0332178	0.0395612	FALSE	FALSE
rs963884	chr6:114130247-114130248	G	A	1.08747	0.04074	0.0395615	FALSE	FALSE
rs29509	chr7:41204198-41204199	G	A	0.940419	0.0298451	0.0395616	FALSE	FALSE
rs9496647	chr6:100623153-100623154	C	T	0.920149	0.0404314	0.0395617	FALSE	FALSE
rs147647718	chr8:22119017-22119018	T	C	0.86445	0.0707682	0.0395619	FALSE	FALSE
rs80225398	chr5:150906720-150906721	G	A	0.861317	0.0725321	0.039562	FALSE	FALSE
rs741613	chr12:29825009-29825010	C	A	0.933224	0.0335765	0.0395621	FALSE	FALSE
rs10146637	chr14:55744809-55744810	A	G	1.06596	0.0310337	0.0395624	FALSE	FALSE
rs56086748	chr3:64195044-64195045	A	C	1.06348	0.0299025	0.0395624	FALSE	FALSE
rs76854659	chr9:122249041-122249042	T	C	0.743484	0.144007	0.0395626	FALSE	FALSE
rs72672969	chr4:123777868-123777869	G	A	1.11752	0.0539831	0.0395627	FALSE	FALSE
rs4907552	chr13:113523989-113523990	C	T	0.939486	0.0303273	0.0395629	FALSE	FALSE
rs12470055	chr2:70817355-70817356	A	G	1.07357	0.0344919	0.0395631	FALSE	FALSE
rs34961028	chr12:115511465-115511466	G	C	1.09523	0.0441926	0.0395633	FALSE	FALSE
rs7672375	chr4:85022663-85022664	A	G	0.939807	0.0301613	0.0395634	FALSE	FALSE
rs1125692	chr16:77907884-77907885	T	C	1.0692	0.0325063	0.0395637	FALSE	FALSE
rs113875416	chr12:96367392-96367393	T	C	1.16974	0.0761713	0.0395638	FALSE	FALSE
rs1316181	chr11:74248392-74248393	G	T	0.938577	0.0307977	0.0395638	FALSE	FALSE
rs61499854	chr10:29465197-29465198	G	A	1.10847	0.0500317	0.0395639	FALSE	FALSE
rs116192743	chr5:8687891-8687892	T	C	1.2288	0.100101	0.039564	FALSE	FALSE
rs12192133	chr6:145577915-145577916	G	A	1.06762	0.0317913	0.0395641	FALSE	FALSE
5:121917744	chr5:121917743-121917744	T	A	1.23408	0.102186	0.0395642	FALSE	FALSE
rs73252508	chr4:25078375-25078376	G	A	1.0705	0.0330983	0.0395642	FALSE	FALSE
rs11764474	chr7:46322547-46322548	G	T	1.06442	0.0303309	0.0395644	FALSE	FALSE
rs139486268	chr12:88299719-88299720	G	A	1.31172	0.13183	0.0395645	FALSE	FALSE
rs7179385	chr15:63048699-63048700	A	G	1.06769	0.0318222	0.0395648	FALSE	FALSE
rs6544571	chr2:42829884-42829885	G	A	0.9348	0.0327572	0.0395649	FALSE	FALSE
rs11921428	chr3:137082869-137082870	G	A	1.06446	0.0303518	0.039565	FALSE	FALSE
rs79596585	chr2:208118431-208118432	C	T	0.760888	0.132767	0.039565	FALSE	FALSE
rs13108780	chr4:6294629-6294630	A	G	0.939645	0.0302456	0.0395653	FALSE	FALSE
rs9846396	chr3:141140967-141140968	T	C	0.940556	0.0297748	0.0395654	FALSE	FALSE
rs114812453	chr1:154878713-154878714	C	G	0.781991	0.119476	0.0395658	FALSE	FALSE
rs10917246	chr1:22851433-22851434	G	T	0.939156	0.0304987	0.0395659	FALSE	FALSE
rs10917247	chr1:22851487-22851488	C	T	0.939156	0.0304987	0.0395659	FALSE	FALSE
rs117853614	chr9:96320677-96320678	A	G	1.32404	0.136373	0.039566	FALSE	FALSE
rs112210128	chr13:51468463-51468464	A	G	0.902186	0.0500109	0.0395663	FALSE	FALSE
rs138789473	chr5:64836872-64836873	T	C	0.748469	0.140763	0.0395663	FALSE	FALSE
rs4922145	chr8:20130378-20130379	T	G	1.13198	0.0602308	0.0395663	FALSE	FALSE
rs11643227	chr16:87317036-87317037	C	G	1.06454	0.0303866	0.0395664	FALSE	FALSE
rs10995443	chr10:64869972-64869973	T	C	1.06328	0.0298121	0.0395665	FALSE	FALSE
rs566935	chr11:120055476-120055477	C	G	1.06376	0.0300283	0.0395665	FALSE	FALSE
rs76249471	chr6:156283931-156283932	G	A	1.11046	0.0509069	0.0395667	FALSE	FALSE
rs2332366	chr14:70841612-70841613	A	T	1.08902	0.041431	0.0395668	FALSE	FALSE
rs73052856	chr19:52164411-52164412	A	G	1.14933	0.0676195	0.0395671	FALSE	FALSE
rs10995442	chr10:64869669-64869670	C	T	1.06328	0.0298122	0.0395675	FALSE	FALSE
rs16569	chr17:31351120-31351121	A	G	0.940977	0.0295577	0.0395677	FALSE	FALSE
rs11960606	chr5:154876611-154876612	C	A	0.906461	0.0477142	0.0395679	FALSE	FALSE
rs139286322	chr12:19139194-19139195	C	T	1.2604	0.112439	0.039568	FALSE	FALSE
rs112536195	chr6:28853376-28853377	T	C	0.812837	0.100681	0.0395685	FALSE	FALSE
rs117929666	chr6:28862508-28862509	C	G	0.812837	0.100681	0.0395685	FALSE	FALSE
rs59450563	chr6:28852786-28852787	T	C	0.812837	0.100681	0.0395685	FALSE	FALSE
rs116699240	chr5:14677593-14677594	A	G	1.20427	0.0903069	0.0395687	FALSE	FALSE
rs8059564	chr16:81255590-81255591	G	A	0.93454	0.0328929	0.0395687	FALSE	FALSE
rs141437113	chr5:15229060-15229061	A	T	0.768808	0.127739	0.0395692	FALSE	FALSE
rs6959265	chr7:139269969-139269970	C	T	0.788994	0.115147	0.0395692	FALSE	FALSE
rs74301815	chr7:109252102-109252103	T	C	0.875039	0.0648556	0.0395693	FALSE	FALSE
rs62522832	chr9:3800235-3800236	T	C	0.927489	0.0365729	0.0395698	FALSE	FALSE
rs76104800	chr2:141593968-141593969	G	T	1.17672	0.0790631	0.0395701	FALSE	FALSE
rs67494029	chr7:45917928-45917929	T	C	1.08889	0.0413734	0.0395702	FALSE	FALSE
rs7706939	chr5:53813566-53813567	T	G	0.920693	0.0401459	0.0395704	FALSE	FALSE
rs17087877	chr13:65072471-65072472	G	A	1.07582	0.0355084	0.0395705	FALSE	FALSE
rs17087878	chr13:65072488-65072489	T	A	1.07582	0.0355084	0.0395705	FALSE	FALSE
rs61657603	chr4:117803527-117803528	G	A	0.937041	0.0315947	0.0395705	FALSE	FALSE
rs62575053	chr9:106081914-106081915	T	C	1.10531	0.0486488	0.0395705	FALSE	FALSE
rs66621993	chr20:20029953-20029954	C	T	1.18395	0.0820408	0.0395706	FALSE	FALSE
rs73535258	chr19:28024208-28024209	A	G	1.31966	0.134764	0.0395709	FALSE	FALSE
rs79320237	chr13:49352160-49352161	T	C	0.822103	0.0951755	0.039571	FALSE	FALSE
rs6550278	chr3:34507862-34507863	A	G	1.13831	0.0629417	0.0395716	FALSE	FALSE
rs13339413	chr16:82116604-82116605	T	C	0.847445	0.0804247	0.0395719	FALSE	FALSE
rs2283569	chr19:577759-577760	C	T	0.901421	0.0504242	0.0395719	FALSE	FALSE
rs34568726	chr1:194997912-194997913	C	T	0.91791	0.0416173	0.0395719	FALSE	FALSE
rs7201637	chr16:82115274-82115275	A	T	0.847445	0.0804247	0.0395719	FALSE	FALSE
rs9889094	chr16:82115147-82115148	T	C	0.847445	0.0804247	0.0395719	FALSE	FALSE
rs6766279	chr3:153525761-153525762	C	T	0.940534	0.0297869	0.0395723	FALSE	FALSE
rs7781817	chr7:142642939-142642940	T	C	0.788224	0.115622	0.0395723	FALSE	FALSE
rs189324443	chr8:57283335-57283336	G	C	1.35199	0.146527	0.0395725	FALSE	FALSE
rs4799348	chr18:27554151-27554152	T	C	0.936054	0.0321068	0.0395725	FALSE	FALSE
rs13130622	chr4:17923313-17923314	C	T	0.940012	0.0300569	0.0395726	FALSE	FALSE
rs558925691	chr2:79067927-79067928	G	A	1.2919	0.124436	0.0395726	FALSE	FALSE
rs58808190	chr6:5472324-5472325	T	C	1.32483	0.136667	0.0395726	FALSE	FALSE
rs79637968	chr2:167602987-167602988	C	A	1.09611	0.0445885	0.0395727	FALSE	FALSE
rs35677406	chr17:30665004-30665005	C	T	1.06356	0.0299378	0.0395728	FALSE	FALSE
rs2295557	chr20:18523863-18523864	C	T	1.07919	0.0370287	0.0395738	FALSE	FALSE
rs6675390	chr1:171426629-171426630	G	A	0.929869	0.0353285	0.0395738	FALSE	FALSE
4:37317483	chr4:37317482-37317483	A	G	0.917158	0.0420161	0.0395742	FALSE	FALSE
rs4630824	chr20:40668429-40668430	G	A	0.940479	0.0298161	0.0395743	FALSE	FALSE
rs959929	chr2:100078325-100078326	G	C	1.06316	0.0297558	0.0395745	FALSE	FALSE
rs17438666	chr5:35360697-35360698	G	C	1.22112	0.097061	0.0395746	FALSE	FALSE
rs6759102	chr2:137073030-137073031	A	G	1.15005	0.0679272	0.0395747	FALSE	FALSE
rs10138058	chr14:92202804-92202805	A	G	1.10224	0.0472968	0.0395748	FALSE	FALSE
rs147246505	chr3:138679550-138679551	T	C	0.83884	0.0853848	0.0395749	FALSE	FALSE
rs2555761	chr6:93135485-93135486	A	C	1.08051	0.0376247	0.0395751	FALSE	FALSE
rs1330942	chr13:90123094-90123095	G	C	0.939617	0.0302614	0.0395752	FALSE	FALSE
rs2349030	chr13:90126378-90126379	T	G	0.939617	0.0302614	0.0395752	FALSE	FALSE
rs2349031	chr13:90126544-90126545	C	T	0.939617	0.0302614	0.0395752	FALSE	FALSE
rs4771787	chr13:90127059-90127060	C	A	0.939617	0.0302614	0.0395752	FALSE	FALSE
rs4771788	chr13:90127194-90127195	G	C	0.939617	0.0302614	0.0395752	FALSE	FALSE
rs4773478	chr13:90121716-90121717	A	G	0.939617	0.0302614	0.0395752	FALSE	FALSE
rs9560342	chr13:90123846-90123847	C	A	0.939617	0.0302614	0.0395752	FALSE	FALSE
rs9560343	chr13:90124183-90124184	G	A	0.939617	0.0302614	0.0395752	FALSE	FALSE
rs9560344	chr13:90124244-90124245	C	T	0.939617	0.0302614	0.0395752	FALSE	FALSE
rs9560348	chr13:90125931-90125932	C	T	0.939617	0.0302614	0.0395752	FALSE	FALSE
rs9583689	chr13:90125048-90125049	C	T	0.939617	0.0302614	0.0395752	FALSE	FALSE
rs116435725	chr4:126739432-126739433	T	C	1.2745	0.117848	0.0395753	FALSE	FALSE
rs5771684	chr22:49051872-49051873	G	C	1.06808	0.0320002	0.0395753	FALSE	FALSE
rs115468227	chr10:110088283-110088284	G	C	1.24423	0.106173	0.0395755	FALSE	FALSE
rs9354248	chr6:66166837-66166838	C	T	1.07545	0.0353424	0.0395757	FALSE	FALSE
rs17739097	chr18:45256303-45256304	C	T	1.24089	0.104866	0.0395758	FALSE	FALSE
rs881570	chr2:70817473-70817474	T	G	1.07357	0.0344919	0.0395758	FALSE	FALSE
rs9784772	chr6:120280645-120280646	G	A	1.09401	0.0436577	0.0395758	FALSE	FALSE
rs7859247	chr9:130158814-130158815	A	G	1.06538	0.0307729	0.0395759	FALSE	FALSE
rs1590120	chr8:19903354-19903355	G	A	1.06553	0.0308415	0.0395765	FALSE	FALSE
rs78569441	chr7:141240071-141240072	T	C	1.28409	0.121492	0.0395769	FALSE	FALSE
rs8184015	chr20:13897008-13897009	C	T	1.06276	0.0295737	0.039577	FALSE	FALSE
rs1645336	chr16:27829673-27829674	C	T	1.07429	0.0348171	0.0395771	FALSE	FALSE
rs76481702	chr7:12368634-12368635	C	T	1.19538	0.0867133	0.0395771	FALSE	FALSE
rs9419766	chr10:94800787-94800788	A	G	0.905463	0.0482517	0.0395771	FALSE	FALSE
rs148792512	chr3:159934952-159934953	A	G	0.731833	0.151692	0.0395773	FALSE	FALSE
rs72830389	chr6:18344197-18344198	T	G	0.84137	0.0839224	0.0395773	FALSE	FALSE
rs72990227	chr2:231170378-231170379	A	C	0.869387	0.0680066	0.0395773	FALSE	FALSE
rs56341932	chr9:72286208-72286209	T	G	1.30109	0.127884	0.0395775	FALSE	FALSE
rs71605473	chr5:160616090-160616091	C	T	0.853731	0.0768363	0.0395775	FALSE	FALSE
rs1863219	chr2:160418170-160418171	C	G	1.06351	0.0299195	0.0395776	FALSE	FALSE
rs11174149	chr12:62132392-62132393	A	T	0.938165	0.0310133	0.0395777	FALSE	FALSE
rs540936	chr9:1640621-1640622	C	T	1.06852	0.0322015	0.0395777	FALSE	FALSE
rs111697632	chr7:101274810-101274811	T	C	1.24003	0.104528	0.0395779	FALSE	FALSE
rs72768135	chr16:8763287-8763288	C	T	1.18726	0.0833996	0.039578	FALSE	FALSE
rs13059263	chr3:77467727-77467728	G	C	1.09105	0.0423399	0.0395784	FALSE	FALSE
rs117146448	chr13:111858838-111858839	A	G	1.20745	0.0915926	0.0395785	FALSE	FALSE
rs4132276	chr1:183728475-183728476	C	G	0.938366	0.0309096	0.0395785	FALSE	FALSE
rs6679538	chr1:183736555-183736556	T	C	0.938366	0.0309096	0.0395785	FALSE	FALSE
rs116524218	chr2:147296029-147296030	T	C	0.791034	0.113897	0.0395787	FALSE	FALSE
rs7657084	chr4:180281631-180281632	A	G	0.924684	0.0380462	0.0395793	FALSE	FALSE
rs77248408	chr3:128220510-128220511	T	C	0.873266	0.0658442	0.0395793	FALSE	FALSE
rs76698758	chr7:4564742-4564743	A	G	1.21111	0.0930627	0.0395795	FALSE	FALSE
rs117163281	chr21:30566666-30566667	T	C	1.28355	0.12129	0.0395796	FALSE	FALSE
rs12809473	chr12:124476598-124476599	A	T	0.937228	0.0314989	0.0395798	FALSE	FALSE
rs4124589	chr12:92080839-92080840	A	G	1.0654	0.030779	0.03958	FALSE	FALSE
rs77404082	chr13:29860234-29860235	A	G	0.851803	0.0779359	0.03958	FALSE	FALSE
rs142379766	chr15:64782700-64782701	A	G	1.19103	0.0849405	0.0395807	FALSE	FALSE
rs143942968	chr3:93669546-93669547	C	A	0.819827	0.0965273	0.039581	FALSE	FALSE
rs1464614	chr3:47654374-47654375	G	T	1.06701	0.0315154	0.0395811	FALSE	FALSE
rs4858801	chr3:47640921-47640922	A	G	1.06701	0.0315154	0.0395811	FALSE	FALSE
rs78008163	chr1:65872620-65872621	C	A	1.2005	0.0887884	0.0395812	FALSE	FALSE
rs12084360	chr1:191831260-191831261	T	C	0.879609	0.0623283	0.0395814	FALSE	FALSE
rs9887846	chr1:191832497-191832498	T	C	0.879609	0.0623283	0.0395814	FALSE	FALSE
rs142994875	chr7:68911935-68911936	G	T	1.31295	0.132294	0.0395815	FALSE	FALSE
rs4669715	chr2:11493013-11493014	A	G	0.907634	0.0470893	0.0395815	FALSE	FALSE
rs11265348	chr1:160149624-160149625	A	G	0.918542	0.0412846	0.0395816	FALSE	FALSE
rs61895733	chr11:65593755-65593756	T	G	0.912472	0.0445062	0.0395816	FALSE	FALSE
rs10258074	chr7:15064215-15064216	A	T	0.940585	0.0297624	0.0395817	FALSE	FALSE
