## Extended Supplementary Tables for "Islet-specific DNA hypomethylation identifies gene enhancer loci driving Type 2 Diabetes risk" (part 66 of 70)

### Sheet: S14 (continued)
Table S14. Summary statistics from GWAS for T2D using BioVU records.
rs6496421	chr15:88016217-88016218	T	C	0.925182	0.0377849	0.0395817	FALSE	FALSE
11:43045702	chr11:43045701-43045702	C	G	1.21262	0.093672	0.0395818	FALSE	FALSE
rs113680500	chr4:143492921-143492922	C	A	1.30546	0.129515	0.0395818	FALSE	FALSE
rs450787	chr16:23636702-23636703	C	G	1.07391	0.0346449	0.0395818	FALSE	FALSE
rs2391988	chr1:99345412-99345413	A	G	0.938531	0.0308247	0.0395819	FALSE	FALSE
rs56017741	chr6:133459618-133459619	C	T	1.07275	0.0341207	0.039582	FALSE	FALSE
rs11818404	chr10:131323148-131323149	T	C	1.15605	0.0704582	0.0395821	FALSE	FALSE
rs1998392	chr6:85758799-85758800	T	C	0.925374	0.0376842	0.0395821	FALSE	FALSE
rs72781674	chr5:111637041-111637042	T	C	1.12512	0.0572806	0.0395826	FALSE	FALSE
rs79359160	chr3:32247381-32247382	T	C	0.859799	0.0733967	0.0395827	FALSE	FALSE
rs112066186	chr12:31941417-31941418	T	A	0.903083	0.0495319	0.039583	FALSE	FALSE
rs113332151	chr16:69243292-69243293	A	G	0.885771	0.0589372	0.0395831	FALSE	FALSE
rs11773803	chr7:39585617-39585618	C	A	1.06494	0.0305719	0.0395832	FALSE	FALSE
rs40062	chr5:107447120-107447121	G	A	0.934921	0.0326972	0.0395836	FALSE	FALSE
rs741614	chr12:29826284-29826285	C	G	0.933682	0.0333417	0.0395843	FALSE	FALSE
rs741615	chr12:29826317-29826318	T	C	0.933682	0.0333417	0.0395843	FALSE	FALSE
rs741616	chr12:29826410-29826411	A	G	0.933682	0.0333417	0.0395843	FALSE	FALSE
rs7647858	chr3:63102989-63102990	A	C	1.16144	0.0727187	0.0395845	FALSE	FALSE
rs62047224	chr16:63956902-63956903	A	C	1.10913	0.0503256	0.0395846	FALSE	FALSE
rs6467283	chr7:129782487-129782488	T	C	0.829292	0.0909517	0.0395854	FALSE	FALSE
rs34524597	chr4:133220836-133220837	A	T	1.06933	0.0325714	0.0395855	FALSE	FALSE
rs62021714	chr15:50368986-50368987	C	T	0.911563	0.0449916	0.0395856	FALSE	FALSE
rs78510122	chr16:62726567-62726568	C	A	1.14155	0.0643263	0.0395856	FALSE	FALSE
rs1773241	chr3:194289290-194289291	A	G	1.06541	0.0307881	0.0395857	FALSE	FALSE
rs57153709	chr15:86712135-86712136	G	C	1.15398	0.0695895	0.0395859	FALSE	FALSE
rs6945806	chr7:48955961-48955962	C	T	1.06381	0.0300541	0.039586	FALSE	FALSE
rs140101112	chr18:42440686-42440687	A	G	0.758029	0.13461	0.0395862	FALSE	FALSE
rs11177749	chr12:70000235-70000236	T	C	0.867888	0.0688481	0.0395863	FALSE	FALSE
rs57903944	chr1:179087208-179087209	A	G	0.895628	0.053561	0.0395866	FALSE	FALSE
rs10874129	chr1:80870673-80870674	A	C	0.940396	0.0298608	0.0395868	FALSE	FALSE
rs1149215	chr7:83329985-83329986	G	A	1.0844	0.0393727	0.0395868	FALSE	FALSE
rs17417049	chr7:39706469-39706470	G	A	1.06486	0.0305368	0.0395869	FALSE	FALSE
rs1372768	chr18:67195440-67195441	G	T	0.911068	0.0452559	0.0395871	FALSE	FALSE
rs116305319	chr3:35376211-35376212	C	T	0.779141	0.121263	0.0395873	FALSE	FALSE
rs2741029	chr2:234530159-234530160	G	T	1.06858	0.0322312	0.0395873	FALSE	FALSE
rs4857137	chr3:94812514-94812515	T	C	0.940426	0.0298453	0.0395873	FALSE	FALSE
rs74622956	chr16:69238307-69238308	C	T	1.15405	0.0696202	0.0395873	FALSE	FALSE
rs9271586	chr6:32590898-32590899	T	G	1.06235	0.0293892	0.0395875	FALSE	FALSE
rs9271588	chr6:32590952-32590953	C	T	1.06235	0.0293892	0.0395875	FALSE	FALSE
rs76588832	chr4:60163246-60163247	G	T	0.869547	0.0679208	0.0395876	FALSE	FALSE
rs12104998	chr2:54762735-54762736	T	G	0.933107	0.0336414	0.0395878	FALSE	FALSE
rs271165	chr6:133278878-133278879	G	C	0.940855	0.0296238	0.039588	FALSE	FALSE
rs62390354	chr6:14910182-14910183	A	G	0.733743	0.150434	0.0395883	FALSE	FALSE
rs62390356	chr6:14911856-14911857	A	C	0.733743	0.150434	0.0395883	FALSE	FALSE
rs113765951	chr10:119366188-119366189	T	A	0.902436	0.0498816	0.0395887	FALSE	FALSE
rs35935529	chr9:99346974-99346975	A	G	0.856955	0.0750091	0.0395889	FALSE	FALSE
rs192551454	chr2:214785108-214785109	C	T	0.775375	0.123618	0.039589	FALSE	FALSE
rs73183317	chr8:3530206-3530207	A	C	1.07814	0.0365599	0.039589	FALSE	FALSE
rs1939031	chr11:101669136-101669137	T	C	1.06424	0.0302533	0.0395892	FALSE	FALSE
rs60093179	chr6:74014917-74014918	A	G	0.888362	0.0575196	0.0395894	FALSE	FALSE
rs245043	chr5:71919273-71919274	C	T	1.06406	0.0301709	0.0395896	FALSE	FALSE
rs17768058	chr16:83712998-83712999	G	T	0.915926	0.0426723	0.0395897	FALSE	FALSE
rs13112060	chr4:39895821-39895822	A	G	0.934409	0.0329645	0.0395901	FALSE	FALSE
rs2296739	chr6:33656968-33656969	A	G	0.940151	0.0299878	0.0395904	FALSE	FALSE
rs7644218	chr3:155802521-155802522	T	C	0.907641	0.0470877	0.0395904	FALSE	FALSE
rs150490177	chr13:87732108-87732109	A	G	0.737514	0.147945	0.0395906	FALSE	FALSE
rs55844729	chr8:19117541-19117542	G	A	0.901405	0.050438	0.0395908	FALSE	FALSE
rs73178644	chr3:166072194-166072195	T	C	1.06358	0.0299511	0.0395908	FALSE	FALSE
rs9948984	chr18:35027695-35027696	T	G	1.06466	0.0304439	0.0395908	FALSE	FALSE
rs7639560	chr3:65513249-65513250	C	A	0.933668	0.0333503	0.0395911	FALSE	FALSE
rs150883762	chr4:42269470-42269471	T	C	1.27569	0.118312	0.0395915	FALSE	FALSE
rs2388822	chr10:8697319-8697320	A	C	1.07997	0.0373811	0.0395918	FALSE	FALSE
rs12108525	chr4:155817007-155817008	T	C	1.19929	0.0883049	0.0395919	FALSE	FALSE
rs12108658	chr4:155817352-155817353	A	T	1.19929	0.0883049	0.0395919	FALSE	FALSE
rs1392560	chr4:155819382-155819383	A	G	1.19929	0.0883049	0.0395919	FALSE	FALSE
rs1500389	chr4:155819699-155819700	G	C	1.19929	0.0883049	0.0395919	FALSE	FALSE
rs76427034	chr10:59811507-59811508	G	A	0.882831	0.0605555	0.0395921	FALSE	FALSE
rs9351689	chr6:68739601-68739602	T	C	1.06409	0.030183	0.0395922	FALSE	FALSE
rs115076055	chr4:161034090-161034091	A	G	1.17116	0.0767739	0.0395929	FALSE	FALSE
rs3792254	chr2:173332828-173332829	A	C	0.913988	0.0437021	0.0395932	FALSE	FALSE
rs630439	chr3:124872378-124872379	C	T	0.91974	0.0406536	0.0395933	FALSE	FALSE
rs10097930	chr8:96025734-96025735	G	A	1.09156	0.0425718	0.0395936	FALSE	FALSE
rs2085087	chr15:100360142-100360143	G	A	1.07037	0.0330464	0.0395936	FALSE	FALSE
rs28363725	chr8:96027107-96027108	C	T	1.09156	0.0425718	0.0395936	FALSE	FALSE
rs28378156	chr8:96027126-96027127	T	C	1.09156	0.0425718	0.0395936	FALSE	FALSE
rs28440026	chr8:96026743-96026744	G	C	1.09156	0.0425718	0.0395936	FALSE	FALSE
rs28712702	chr8:96026979-96026980	A	G	1.09156	0.0425718	0.0395936	FALSE	FALSE
rs73276417	chr8:96026311-96026312	G	C	1.09156	0.0425718	0.0395936	FALSE	FALSE
rs580132	chr12:101393297-101393298	T	C	1.08668	0.0403924	0.0395941	FALSE	FALSE
rs7567746	chr2:54988625-54988626	A	G	1.0768	0.0359545	0.0395941	FALSE	FALSE
rs17305365	chr11:21391103-21391104	A	T	1.06883	0.0323455	0.0395944	FALSE	FALSE
rs117265726	chr18:40179872-40179873	C	A	0.841121	0.0840739	0.0395945	FALSE	FALSE
rs56141146	chr4:151069348-151069349	T	C	0.897636	0.0524747	0.0395945	FALSE	FALSE
rs77766870	chr4:151071949-151071950	C	T	0.897636	0.0524747	0.0395945	FALSE	FALSE
rs17193280	chr4:126281129-126281130	T	C	0.939573	0.0302873	0.0395948	FALSE	FALSE
rs12852	chr19:35615178-35615179	A	G	0.939017	0.0305751	0.039595	FALSE	FALSE
rs1822450	chr18:49895737-49895738	A	G	1.14742	0.066821	0.039595	FALSE	FALSE
rs4865583	chr5:53998207-53998208	T	C	0.925609	0.0375634	0.039595	FALSE	FALSE
rs7645049	chr3:85185849-85185850	G	T	0.940174	0.0299767	0.0395951	FALSE	FALSE
rs79123377	chr4:133471314-133471315	G	A	0.718502	0.160639	0.0395953	FALSE	FALSE
rs11785949	chr8:1257944-1257945	A	G	1.13723	0.0624893	0.0395959	FALSE	FALSE
rs62179774	chr2:217837164-217837165	C	T	0.855104	0.0760627	0.0395959	FALSE	FALSE
rs111351272	chr12:61984907-61984908	T	C	1.08933	0.0415786	0.0395964	FALSE	FALSE
rs117456759	chr11:44026139-44026140	A	C	1.27525	0.118151	0.0395964	FALSE	FALSE
rs73114173	chr5:62550891-62550892	G	A	1.23829	0.103856	0.0395964	FALSE	FALSE
rs17093312	chr14:59715922-59715923	T	G	0.897537	0.052529	0.0395965	FALSE	FALSE
rs117449444	chr13:71527465-71527466	G	C	1.11773	0.0540812	0.0395969	FALSE	FALSE
rs115146483	chr11:36375468-36375469	T	A	0.884834	0.0594553	0.039597	FALSE	FALSE
rs144645970	chr1:201924724-201924725	G	A	0.773855	0.124577	0.0395972	FALSE	FALSE
rs79921329	chr3:9511694-9511695	T	C	1.19469	0.0864402	0.0395973	FALSE	FALSE
rs28528723	chr15:99981614-99981615	A	G	0.906808	0.0475355	0.0395974	FALSE	FALSE
rs10404151	chr19:31808337-31808338	G	A	0.939915	0.0301106	0.0395975	FALSE	FALSE
rs4714366	chr6:40692147-40692148	G	A	1.06627	0.031182	0.0395975	FALSE	FALSE
rs75954394	chr3:23428820-23428821	C	T	0.909209	0.0462507	0.0395976	FALSE	FALSE
rs113997331	chr1:44570878-44570879	T	C	1.14312	0.0650001	0.0395981	FALSE	FALSE
rs115668220	chr5:39972177-39972178	T	C	1.14957	0.067731	0.0395984	FALSE	FALSE
rs74701601	chr5:39972086-39972087	C	T	1.14957	0.067731	0.0395984	FALSE	FALSE
rs575865	chr10:89919004-89919005	C	T	1.11594	0.0533046	0.0395987	FALSE	FALSE
rs2837666	chr21:41880152-41880153	C	T	1.10813	0.0498911	0.0395991	FALSE	FALSE
rs6468649	chr8:88108555-88108556	G	A	0.940408	0.0298566	0.0395992	FALSE	FALSE
rs2136043	chr6:160863331-160863332	A	G	0.92767	0.0364835	0.0395993	FALSE	FALSE
rs502458	chr5:84779672-84779673	A	G	0.927833	0.036398	0.0395994	FALSE	FALSE
rs654650	chr2:31484333-31484334	G	A	0.927508	0.0365683	0.0395994	FALSE	FALSE
rs148824860	chr3:35086831-35086832	C	A	0.727709	0.154456	0.0395999	FALSE	FALSE
rs4627947	chr5:54002482-54002483	T	C	0.925666	0.0375346	0.0396002	FALSE	FALSE
rs7281675	chr21:41882708-41882709	C	T	1.10813	0.0498911	0.0396004	FALSE	FALSE
rs33968174	chr12:100708366-100708367	T	C	1.09723	0.045088	0.0396006	FALSE	FALSE
rs143463687	chr10:24181902-24181903	T	C	0.777399	0.122359	0.0396008	FALSE	FALSE
rs9931478	chr16:80946732-80946733	A	G	1.2096	0.0924672	0.0396008	FALSE	FALSE
rs16942816	chr15:60907491-60907492	C	T	0.908623	0.0465649	0.0396009	FALSE	FALSE
rs12232879	chr19:31178424-31178425	C	T	1.07945	0.0371501	0.0396016	FALSE	FALSE
rs1018490	chr22:31996624-31996625	C	A	0.93804	0.031082	0.0396022	FALSE	FALSE
rs4261549	chr16:78076262-78076263	A	G	1.0665	0.0312865	0.0396023	FALSE	FALSE
rs13429067	chr2:175195389-175195390	G	A	0.87442	0.0652103	0.0396024	FALSE	FALSE
rs611829	chr1:99647420-99647421	A	G	0.892392	0.0553241	0.0396025	FALSE	FALSE
rs7077574	chr10:123706821-123706822	A	G	0.745185	0.142926	0.0396026	FALSE	FALSE
rs13018536	chr2:207759253-207759254	C	T	0.934242	0.0330536	0.0396027	FALSE	FALSE
rs12516303	chr5:25543173-25543174	G	T	0.863753	0.0711746	0.0396028	FALSE	FALSE
rs13344701	chr19:36557883-36557884	C	G	1.08978	0.0417791	0.0396029	FALSE	FALSE
rs13344825	chr19:36557857-36557858	T	C	1.08978	0.0417791	0.0396029	FALSE	FALSE
rs80276314	chr20:23630630-23630631	A	T	1.07656	0.0358488	0.0396029	FALSE	FALSE
rs13243208	chr7:147632884-147632885	T	G	1.07306	0.0342654	0.039603	FALSE	FALSE
rs73675798	chr8:25936696-25936697	A	G	0.905766	0.0480955	0.0396031	FALSE	FALSE
rs10817057	chr9:113382502-113382503	A	T	0.929761	0.03539	0.0396034	FALSE	FALSE
rs1453889	chr6:67755409-67755410	T	A	1.09867	0.0457273	0.0396035	FALSE	FALSE
rs9893429	chr17:43089476-43089477	C	G	0.924051	0.0383836	0.0396042	FALSE	FALSE
rs116811218	chr2:83628719-83628720	A	G	1.11368	0.0523223	0.0396048	FALSE	FALSE
rs4904020	chr14:82154896-82154897	T	A	1.09637	0.0447083	0.0396048	FALSE	FALSE
rs11004500	chr10:56481840-56481841	T	C	1.10489	0.0484707	0.0396049	FALSE	FALSE
rs16931167	chr9:10145185-10145186	T	C	0.922636	0.0391286	0.0396051	FALSE	FALSE
rs1970911	chr14:91773493-91773494	A	G	1.09543	0.044292	0.0396051	FALSE	FALSE
rs9432028	chr1:232009109-232009110	A	G	1.06412	0.0301983	0.0396051	FALSE	FALSE
rs144063236	chr10:117529044-117529045	T	C	1.31957	0.134756	0.0396053	FALSE	FALSE
rs4820030	chr22:31266829-31266830	T	C	0.939194	0.0304851	0.0396055	FALSE	FALSE
rs55730805	chr4:117963281-117963282	G	A	0.937871	0.0311702	0.0396055	FALSE	FALSE
rs71610076	chr4:43815540-43815541	C	T	0.873746	0.065586	0.0396055	FALSE	FALSE
rs142192905	chr5:53045367-53045368	T	C	1.30864	0.130712	0.0396056	FALSE	FALSE
rs6466002	chr7:104235078-104235079	T	C	0.844819	0.0819466	0.0396057	FALSE	FALSE
rs4925396	chr22:49051157-49051158	C	T	1.06801	0.0319724	0.0396059	FALSE	FALSE
rs3772658	chr3:134658127-134658128	G	C	1.07278	0.0341402	0.039606	FALSE	FALSE
rs2907558	chr10:117593531-117593532	C	T	1.07154	0.0335775	0.0396061	FALSE	FALSE
rs12370302	chr12:97939788-97939789	C	T	1.09587	0.0444875	0.0396062	FALSE	FALSE
rs2833118	chr21:32202105-32202106	A	T	0.939706	0.0302202	0.0396062	FALSE	FALSE
rs1428930	chr5:108789598-108789599	A	C	0.932497	0.0339625	0.0396063	FALSE	FALSE
rs2307443	chr15:89860652-89860653	T	G	0.756465	0.135628	0.0396063	FALSE	FALSE
rs17228950	chr15:33206806-33206807	C	T	0.89094	0.0561163	0.0396064	FALSE	FALSE
rs116156186	chr6:12908236-12908237	G	T	1.32989	0.138543	0.0396065	FALSE	FALSE
rs77270070	chr8:53004284-53004285	A	G	0.886021	0.0588071	0.0396071	FALSE	FALSE
5:19349070	chr5:19349069-19349070	C	G	0.912229	0.0446415	0.0396072	FALSE	FALSE
rs13330171	chr16:20190596-20190597	A	G	1.27635	0.118573	0.0396073	FALSE	FALSE
rs55928152	chr10:56533528-56533529	G	A	1.08375	0.0390819	0.0396073	FALSE	FALSE
rs147354776	chr10:31878494-31878495	G	A	0.792745	0.112864	0.0396074	FALSE	FALSE
rs76811495	chr3:5692806-5692807	G	C	1.21925	0.096335	0.0396074	FALSE	FALSE
rs7297418	chr12:14364275-14364276	A	G	0.878553	0.0629206	0.0396075	FALSE	FALSE
rs77434272	chr4:63847682-63847683	G	T	0.812218	0.101072	0.0396079	FALSE	FALSE
rs112821861	chr18:29569385-29569386	G	T	1.29694	0.126353	0.039608	FALSE	FALSE
rs9887938	chr1:35160149-35160150	G	A	0.940238	0.0299453	0.039608	FALSE	FALSE
rs112466743	chr7:154436895-154436896	T	C	1.10922	0.0503739	0.0396081	FALSE	FALSE
rs77960253	chr2:165589713-165589714	C	T	0.842347	0.0833716	0.0396082	FALSE	FALSE
rs9483153	chr6:130940590-130940591	G	A	0.919569	0.0407474	0.0396082	FALSE	FALSE
rs7754884	chr6:153251597-153251598	G	C	1.0629	0.0296424	0.0396084	FALSE	FALSE
rs34426	chr5:107495273-107495274	G	C	0.935482	0.0324101	0.0396086	FALSE	FALSE
rs7631515	chr3:94775249-94775250	A	G	0.938829	0.0306744	0.0396087	FALSE	FALSE
rs9830901	chr3:94775113-94775114	G	T	0.938829	0.0306744	0.0396087	FALSE	FALSE
rs75387990	chr19:13598368-13598369	T	C	1.1933	0.0858783	0.0396097	FALSE	FALSE
rs11188388	chr10:97360502-97360503	A	G	0.881491	0.0612986	0.0396098	FALSE	FALSE
rs6499772	chr16:55724384-55724385	A	G	0.760783	0.132864	0.0396099	FALSE	FALSE
rs74764929	chr3:169898103-169898104	T	G	1.34282	0.143247	0.0396103	FALSE	FALSE
rs4616689	chr3:160856268-160856269	A	G	1.06289	0.0296383	0.0396104	FALSE	FALSE
rs145548859	chr7:97215719-97215720	A	G	1.13808	0.0628569	0.0396108	FALSE	FALSE
rs10037918	chr5:118561877-118561878	C	A	0.872531	0.0662642	0.0396112	FALSE	FALSE
rs1850985	chr2:63415931-63415932	C	T	1.07342	0.034429	0.0396112	FALSE	FALSE
rs1323131	chr20:1243574-1243575	A	G	1.11163	0.0514297	0.039612	FALSE	FALSE
rs74416343	chr20:1238487-1238488	C	T	1.11163	0.0514297	0.039612	FALSE	FALSE
rs74558331	chr20:1238618-1238619	C	T	1.11163	0.0514297	0.039612	FALSE	FALSE
rs74988075	chr20:1245188-1245189	T	A	1.11163	0.0514297	0.039612	FALSE	FALSE
rs76129906	chr20:1242214-1242215	G	A	1.11163	0.0514297	0.039612	FALSE	FALSE
rs77145042	chr20:1242633-1242634	G	A	1.11163	0.0514297	0.039612	FALSE	FALSE
rs79435587	chr20:1241914-1241915	C	T	1.11163	0.0514297	0.039612	FALSE	FALSE
rs10400185	chr10:69862420-69862421	C	T	1.24731	0.107393	0.0396121	FALSE	FALSE
rs13052079	chr21:16393788-16393789	T	C	1.10764	0.0496812	0.0396121	FALSE	FALSE
rs11233726	chr11:83423344-83423345	G	A	0.923375	0.0387409	0.0396122	FALSE	FALSE
rs111407833	chr8:30171693-30171694	A	G	0.876765	0.0639123	0.0396125	FALSE	FALSE
rs73016163	chr3:2047002-2047003	A	G	1.17996	0.0804186	0.0396125	FALSE	FALSE
rs13395265	chr2:220852982-220852983	G	A	0.932927	0.0337397	0.0396126	FALSE	FALSE
rs140852957	chr6:169621599-169621600	A	G	0.757905	0.134708	0.0396128	FALSE	FALSE
rs71478186	chr11:25894868-25894869	C	T	0.756671	0.1355	0.0396128	FALSE	FALSE
rs10497228	chr2:163665513-163665514	C	G	0.939466	0.0303454	0.0396129	FALSE	FALSE
rs10947434	chr6:33691500-33691501	T	G	0.940147	0.0299935	0.0396129	FALSE	FALSE
rs10100842	chr8:96025902-96025903	G	A	1.09155	0.0425717	0.0396132	FALSE	FALSE
rs10103841	chr8:96025903-96025904	G	T	1.09155	0.0425717	0.0396132	FALSE	FALSE
rs72731924	chr15:57401675-57401676	G	A	0.930453	0.0350303	0.0396132	FALSE	FALSE
rs1990037	chr14:71314580-71314581	C	A	1.09423	0.0437622	0.0396136	FALSE	FALSE
rs9353035	chr6:82580448-82580449	T	C	0.915289	0.0430154	0.0396136	FALSE	FALSE
rs77911406	chr2:141277502-141277503	T	G	0.931185	0.0346483	0.039614	FALSE	FALSE
rs17198285	chr12:76925424-76925425	A	G	0.932729	0.0338429	0.0396145	FALSE	FALSE
rs4265433	chr1:10125554-10125555	A	G	0.812747	0.100758	0.0396146	FALSE	FALSE
rs55834942	chr12:121437113-121437114	A	G	0.925466	0.0376423	0.0396146	FALSE	FALSE
rs4508310	chr13:92987659-92987660	A	C	0.939806	0.0301698	0.0396149	FALSE	FALSE
rs4770720	chr13:19639077-19639078	T	G	1.06769	0.0318302	0.0396149	FALSE	FALSE
rs7996497	chr13:92987008-92987009	A	G	0.939806	0.0301698	0.0396149	FALSE	FALSE
rs117792658	chr12:19142498-19142499	T	G	1.26031	0.112434	0.039615	FALSE	FALSE
rs7566279	chr2:281177-281178	G	C	1.06673	0.0313938	0.0396151	FALSE	FALSE
rs6717515	chr2:100045274-100045275	T	C	1.06342	0.0298843	0.0396153	FALSE	FALSE
rs10850288	chr12:114647823-114647824	A	C	1.06304	0.0297081	0.0396155	FALSE	FALSE
rs34100850	chr5:163297771-163297772	G	A	0.747037	0.141729	0.0396158	FALSE	FALSE
rs2803367	chr9:9687880-9687881	A	C	1.081	0.0378487	0.0396162	FALSE	FALSE
rs74024095	chr15:76458039-76458040	T	C	1.24578	0.106796	0.0396162	FALSE	FALSE
rs543678	chr1:10743176-10743177	T	C	0.74795	0.141136	0.0396168	FALSE	FALSE
rs576400715	chr2:89571429-89571430	A	G	1.24514	0.106547	0.0396168	FALSE	FALSE
rs2643817	chr3:27616184-27616185	A	C	0.938839	0.0306707	0.0396173	FALSE	FALSE
rs7862992	chr9:75220616-75220617	G	A	0.927964	0.0363327	0.0396173	FALSE	FALSE
rs7242326	chr18:12060356-12060357	A	G	1.06732	0.0316637	0.0396174	FALSE	FALSE
rs7714848	chr5:164459117-164459118	G	A	0.939726	0.0302117	0.0396174	FALSE	FALSE
rs12124345	chr1:39577652-39577653	T	A	0.898126	0.0522156	0.0396175	FALSE	FALSE
rs57344135	chr6:15497806-15497807	G	A	1.08566	0.039942	0.0396177	FALSE	FALSE
rs67310144	chr10:124516345-124516346	T	C	1.08096	0.037835	0.0396177	FALSE	FALSE
rs78957421	chr15:90779021-90779022	C	G	1.34522	0.144122	0.0396177	FALSE	FALSE
rs10176390	chr2:49665532-49665533	A	T	0.913708	0.0438567	0.0396178	FALSE	FALSE
rs112743471	chr2:127324285-127324286	T	C	0.895526	0.0536247	0.039618	FALSE	FALSE
rs10425009	chr19:57216307-57216308	A	G	1.09174	0.0426546	0.0396184	FALSE	FALSE
rs28642820	chr13:99240549-99240550	A	G	1.13065	0.0596742	0.0396185	FALSE	FALSE
rs1628672	chr18:23968294-23968295	A	G	1.2016	0.0892501	0.0396187	FALSE	FALSE
rs35842568	chr5:101165981-101165982	C	G	0.883346	0.0602797	0.0396187	FALSE	FALSE
rs10828957	chr10:26445050-26445051	T	G	1.08854	0.041227	0.0396189	FALSE	FALSE
rs71609926	chr4:189462989-189462990	A	G	0.819247	0.09689	0.0396193	FALSE	FALSE
rs234651	chr1:184847410-184847411	G	A	1.12543	0.057427	0.0396198	FALSE	FALSE
rs77918580	chr8:58757644-58757645	T	C	1.23393	0.102155	0.0396198	FALSE	FALSE
rs184069664	chr2:168024008-168024009	A	T	1.16855	0.075698	0.03962	FALSE	FALSE
rs7762917	chr6:76389031-76389032	C	A	0.937326	0.0314547	0.0396202	FALSE	FALSE
rs73145806	chr7:68762826-68762827	T	C	1.16108	0.0725805	0.0396211	FALSE	FALSE
rs753399	chr4:15183822-15183823	T	G	0.920183	0.0404257	0.0396211	FALSE	FALSE
rs77152185	chr2:65891768-65891769	G	A	1.09932	0.0460202	0.0396213	FALSE	FALSE
rs11564383	chr18:25706993-25706994	T	G	0.884654	0.0595619	0.0396215	FALSE	FALSE
rs116920297	chr11:61805387-61805388	A	G	1.22726	0.0995214	0.039622	FALSE	FALSE
rs11135930	chr8:26126136-26126137	A	G	1.06701	0.0315231	0.0396221	FALSE	FALSE
rs35440891	chr9:119375243-119375244	C	T	1.07426	0.0348126	0.0396223	FALSE	FALSE
rs1212435	chr5:143996498-143996499	T	G	0.940549	0.0297871	0.0396226	FALSE	FALSE
rs6753207	chr2:49722301-49722302	T	A	1.07356	0.0344972	0.039623	FALSE	FALSE
rs12056673	chr8:60215511-60215512	T	C	1.08663	0.0403765	0.0396231	FALSE	FALSE
rs12129997	chr1:163913754-163913755	T	C	0.933256	0.0335702	0.0396231	FALSE	FALSE
rs76734294	chr10:19565157-19565158	A	C	1.16408	0.0738388	0.0396231	FALSE	FALSE
rs17114738	chr15:25056988-25056989	A	G	1.12052	0.0553027	0.0396233	FALSE	FALSE
rs59540944	chr7:115770658-115770659	C	A	0.92367	0.038588	0.0396234	FALSE	FALSE
rs16878416	chr5:50501358-50501359	A	G	0.926207	0.0372549	0.0396236	FALSE	FALSE
rs28408083	chr5:7924217-7924218	A	G	0.936957	0.0316465	0.0396236	FALSE	FALSE
rs7611025	chr3:84382836-84382837	C	T	1.0645	0.0303792	0.0396237	FALSE	FALSE
rs10134965	chr14:70474665-70474666	T	C	1.06802	0.0319835	0.0396238	FALSE	FALSE
rs4664924	chr2:158962228-158962229	A	G	1.06371	0.0300145	0.0396241	FALSE	FALSE
rs718308	chr10:55781214-55781215	C	G	1.06306	0.0297174	0.0396248	FALSE	FALSE
rs13399559	chr2:159423032-159423033	G	A	0.909215	0.0462538	0.0396249	FALSE	FALSE
rs11657037	chr17:31956541-31956542	A	G	1.06704	0.0315364	0.0396251	FALSE	FALSE
rs147135721	chr5:20824282-20824283	C	T	1.19005	0.0845612	0.0396253	FALSE	FALSE
rs3795789	chr1:228476365-228476366	T	G	0.795829	0.110987	0.0396263	FALSE	FALSE
rs3795791	chr1:228476413-228476414	A	G	0.795829	0.110987	0.0396263	FALSE	FALSE
rs10197059	chr2:159457821-159457822	G	A	0.907313	0.0472718	0.0396264	FALSE	FALSE
rs17421757	chr2:159458600-159458601	A	G	0.907313	0.0472718	0.0396264	FALSE	FALSE
rs139388346	chr9:21845801-21845802	C	G	1.33334	0.139815	0.039627	FALSE	FALSE
rs181206187	chr9:21845806-21845807	G	A	1.33334	0.139815	0.039627	FALSE	FALSE
rs8132028	chr21:47695079-47695080	A	G	1.2816	0.12058	0.039627	FALSE	FALSE
rs12310715	chr12:71037026-71037027	T	C	0.906955	0.0474641	0.0396272	FALSE	FALSE
rs3136300	chr2:48021113-48021114	A	G	1.10275	0.0475336	0.0396272	FALSE	FALSE
rs79110644	chr9:132095997-132095998	A	G	1.15561	0.0702877	0.0396272	FALSE	FALSE
rs77873257	chr3:46774741-46774742	G	A	0.833036	0.088782	0.0396273	FALSE	FALSE
rs80314031	chr3:46770479-46770480	G	C	0.833036	0.088782	0.0396273	FALSE	FALSE
rs12891796	chr14:33417734-33417735	G	C	0.935073	0.0326254	0.0396274	FALSE	FALSE
rs4958810	chr5:154815791-154815792	G	A	0.918684	0.0412192	0.0396274	FALSE	FALSE
rs72670689	chr4:94538420-94538421	A	C	1.20777	0.0917445	0.0396279	FALSE	FALSE
rs1384460	chr4:60478688-60478689	A	G	1.14792	0.0670452	0.039628	FALSE	FALSE
rs12955252	chr18:65747113-65747114	C	T	1.10421	0.0481769	0.0396284	FALSE	FALSE
rs77210142	chr2:50906466-50906467	C	A	1.09457	0.0439151	0.0396284	FALSE	FALSE
rs117325821	chr13:100961015-100961016	T	C	0.843897	0.0824869	0.0396286	FALSE	FALSE
rs767715	chr5:50880660-50880661	A	G	0.936329	0.0319734	0.0396286	FALSE	FALSE
rs12044951	chr1:107128763-107128764	G	T	1.07214	0.0338538	0.0396287	FALSE	FALSE
rs7703491	chr5:73767580-73767581	C	T	0.916872	0.0421791	0.0396291	FALSE	FALSE
rs10761310	chr9:96766999-96767000	G	C	0.905875	0.0480434	0.0396292	FALSE	FALSE
rs8014728	chr14:82180442-82180443	G	A	1.07199	0.033785	0.0396292	FALSE	FALSE
rs8101043	chr19:15769826-15769827	G	C	1.08305	0.0387752	0.0396292	FALSE	FALSE
rs969418	chr20:7569974-7569975	A	G	0.91493	0.0432097	0.0396294	FALSE	FALSE
rs2377634	chr9:78965504-78965505	C	T	0.931345	0.0345675	0.0396296	FALSE	FALSE
rs11902220	chr2:127324686-127324687	C	A	0.895531	0.0536249	0.0396298	FALSE	FALSE
rs149224743	chr8:124470763-124470764	A	G	0.752327	0.13831	0.0396299	FALSE	FALSE
rs74956779	chr14:31079349-31079350	G	A	0.821206	0.0957341	0.0396301	FALSE	FALSE
rs4583440	chr2:217899251-217899252	G	C	0.935514	0.0323966	0.0396304	FALSE	FALSE
rs7163654	chr15:76456450-76456451	A	G	1.24575	0.106796	0.0396306	FALSE	FALSE
rs79213207	chr7:24552063-24552064	A	C	1.15664	0.0707227	0.0396307	FALSE	FALSE
rs11188391	chr10:97362811-97362812	A	G	0.88132	0.0613996	0.0396308	FALSE	FALSE
rs78996682	chr18:28376138-28376139	T	C	1.27175	0.116832	0.0396313	FALSE	FALSE
rs79324384	chr8:22620916-22620917	C	T	0.788981	0.115191	0.0396314	FALSE	FALSE
rs12368440	chr12:126389522-126389523	C	T	0.853714	0.0768674	0.0396319	FALSE	FALSE
rs1313923	chr6:30398106-30398107	T	C	0.939369	0.0303986	0.0396321	FALSE	FALSE
rs4733674	chr8:130041180-130041181	T	A	1.07263	0.0340756	0.0396322	FALSE	FALSE
rs77322489	chr2:57919335-57919336	T	A	1.25624	0.110869	0.0396324	FALSE	FALSE
rs59814330	chr8:24523464-24523465	T	C	0.776474	0.122958	0.0396325	FALSE	FALSE
rs6543452	chr2:107474481-107474482	C	T	1.12796	0.0585228	0.0396326	FALSE	FALSE
rs147329081	chr1:91361940-91361941	C	A	0.766062	0.129519	0.0396327	FALSE	FALSE
rs2421888	chr2:63629934-63629935	G	A	0.939624	0.0302667	0.0396328	FALSE	FALSE
rs138713	chr22:39142614-39142615	C	T	1.06928	0.0325564	0.0396329	FALSE	FALSE
rs2224898	chr10:26988162-26988163	T	C	1.0683	0.0321091	0.0396335	FALSE	FALSE
rs12464812	chr2:40054014-40054015	T	C	0.938768	0.0307097	0.0396337	FALSE	FALSE
rs34274189	chr20:43864297-43864298	T	G	1.08218	0.0383836	0.0396337	FALSE	FALSE
rs4537590	chr1:107124942-107124943	G	C	1.07214	0.0338538	0.0396337	FALSE	FALSE
rs7239381	chr18:68322858-68322859	C	T	1.0662	0.0311552	0.0396337	FALSE	FALSE
rs12348682	chr9:93035673-93035674	A	G	1.08757	0.0407988	0.0396341	FALSE	FALSE
rs2764585	chr13:46880234-46880235	G	A	1.14496	0.0657915	0.0396342	FALSE	FALSE
rs61596208	chr10:800633-800634	T	C	1.23905	0.104177	0.0396343	FALSE	FALSE
rs11749767	chr5:124985501-124985502	C	A	1.25823	0.11164	0.0396346	FALSE	FALSE
rs10000012	chr4:1357324-1357325	G	C	0.914533	0.0434219	0.0396349	FALSE	FALSE
rs11133412	chr4:56594135-56594136	G	T	1.06444	0.030351	0.0396353	FALSE	FALSE
rs4749407	chr10:5873695-5873696	G	A	1.25569	0.110661	0.0396354	FALSE	FALSE
rs58298509	chr22:20777288-20777289	A	G	0.893476	0.0547433	0.0396356	FALSE	FALSE
rs115378295	chr3:112625807-112625808	A	G	0.752364	0.13829	0.0396359	FALSE	FALSE
rs11852963	chr15:62792856-62792857	C	T	0.902173	0.0500357	0.0396361	FALSE	FALSE
rs12515418	chr5:171623849-171623850	A	C	0.886807	0.0583848	0.0396363	FALSE	FALSE
rs17037002	chr2:48077704-48077705	T	A	1.0832	0.0388444	0.0396363	FALSE	FALSE
rs35793492	chr19:4248118-4248119	G	T	0.934838	0.0327491	0.0396368	FALSE	FALSE
rs4944371	chr11:81672023-81672024	C	T	1.0688	0.032339	0.0396369	FALSE	FALSE
rs75727533	chr22:24830399-24830400	A	C	0.759395	0.13377	0.0396369	FALSE	FALSE
rs78663037	chr22:24843218-24843219	C	A	0.759395	0.13377	0.0396372	FALSE	FALSE
rs79760227	chr22:24842493-24842494	G	A	0.759395	0.13377	0.0396372	FALSE	FALSE
rs17255402	chr14:59672117-59672118	A	G	0.895492	0.0536486	0.0396374	FALSE	FALSE
rs116993236	chr13:29747724-29747725	T	C	0.773201	0.125014	0.0396377	FALSE	FALSE
rs141331889	chr16:67925662-67925663	A	G	0.863511	0.0713236	0.0396379	FALSE	FALSE
rs17464580	chr10:17750967-17750968	G	T	1.13593	0.0619466	0.0396382	FALSE	FALSE
rs56040558	chr6:108147094-108147095	T	C	1.12481	0.0571652	0.0396383	FALSE	FALSE
rs73065066	chr7:10469977-10469978	T	C	0.927787	0.0364294	0.0396383	FALSE	FALSE
rs62359317	chr5:52744030-52744031	A	G	1.06762	0.0318032	0.0396388	FALSE	FALSE
rs62255706	chr3:84392881-84392882	T	C	1.0645	0.0303805	0.039639	FALSE	FALSE
rs1635667	chr8:5558357-5558358	G	C	0.934234	0.0330639	0.0396391	FALSE	FALSE
rs77803776	chr16:86461919-86461920	C	T	0.82808	0.0916872	0.0396392	FALSE	FALSE
rs706858	chr6:120038176-120038177	C	T	1.06377	0.0300437	0.0396393	FALSE	FALSE
rs72853789	chr10:133641014-133641015	C	G	0.886534	0.0585355	0.0396393	FALSE	FALSE
rs72853790	chr10:133641017-133641018	A	G	0.886534	0.0585355	0.0396393	FALSE	FALSE
rs3904749	chr13:65006280-65006281	C	A	1.08246	0.0385109	0.0396397	FALSE	FALSE
rs75707768	chr2:143496234-143496235	T	G	1.10689	0.0493575	0.0396397	FALSE	FALSE
rs77444953	chr1:118301989-118301990	A	G	1.16679	0.0749713	0.0396399	FALSE	FALSE
rs77089201	chr3:68547064-68547065	G	A	1.24042	0.104714	0.0396401	FALSE	FALSE
rs733797	chr4:12249056-12249057	G	A	1.06448	0.0303691	0.0396402	FALSE	FALSE
rs6811873	chr4:33191494-33191495	C	T	0.814505	0.0997218	0.0396403	FALSE	FALSE
rs6825359	chr4:33191495-33191496	A	G	0.814505	0.0997218	0.0396403	FALSE	FALSE
rs6836373	chr4:33191063-33191064	T	A	0.814505	0.0997218	0.0396403	FALSE	FALSE
rs7688049	chr4:33192081-33192082	G	C	0.814505	0.0997218	0.0396403	FALSE	FALSE
rs79703958	chr12:89305557-89305558	T	A	0.834814	0.0877513	0.0396406	FALSE	FALSE
rs149112364	chr4:43255619-43255620	C	T	1.29437	0.125408	0.0396407	FALSE	FALSE
rs17300111	chr13:81357251-81357252	A	T	0.926922	0.0368833	0.0396409	FALSE	FALSE
rs25651	chr15:90335787-90335788	T	C	1.06696	0.0314997	0.0396411	FALSE	FALSE
rs4352158	chr19:28058270-28058271	G	A	1.31952	0.134763	0.0396414	FALSE	FALSE
rs59080914	chr19:28058518-28058519	G	A	1.31952	0.134763	0.0396414	FALSE	FALSE
rs73521639	chr19:28081401-28081402	C	A	1.31952	0.134763	0.0396414	FALSE	FALSE
rs78288900	chr19:28081059-28081060	G	C	1.31952	0.134763	0.0396414	FALSE	FALSE
rs78849467	chr19:28082831-28082832	T	C	1.31952	0.134763	0.0396414	FALSE	FALSE
rs61857957	chr10:67168813-67168814	T	A	1.1726	0.0773873	0.0396416	FALSE	FALSE
rs6540626	chr1:211008694-211008695	T	C	1.08754	0.040786	0.0396416	FALSE	FALSE
rs1979431	chr8:20423244-20423245	A	G	1.13316	0.0607601	0.0396418	FALSE	FALSE
rs2046352	chr3:176014494-176014495	C	T	0.906967	0.047461	0.0396418	FALSE	FALSE
rs165979	chr5:149495769-149495770	A	G	0.940997	0.0295583	0.0396421	FALSE	FALSE
rs4837509	chr9:120590400-120590401	T	C	1.2485	0.107874	0.0396421	FALSE	FALSE
rs7205664	chr16:79353452-79353453	C	T	1.06814	0.0320375	0.0396421	FALSE	FALSE
rs7041392	chr9:32069197-32069198	C	T	1.07704	0.036073	0.0396423	FALSE	FALSE
rs55954026	chr5:168305663-168305664	A	T	1.28407	0.121528	0.0396425	FALSE	FALSE
rs73165832	chr22:44708082-44708083	A	G	1.10709	0.0494466	0.0396426	FALSE	FALSE
rs10844947	chr12:34710701-34710702	G	A	0.940263	0.0299376	0.0396429	FALSE	FALSE
rs11598779	chr10:133912387-133912388	A	C	1.06757	0.0317782	0.0396437	FALSE	FALSE
rs6122718	chr20:47346224-47346225	T	C	1.07103	0.0333535	0.0396437	FALSE	FALSE
rs78548220	chr8:63659269-63659270	G	A	0.876485	0.0640772	0.0396437	FALSE	FALSE
rs10239387	chr7:42604256-42604257	G	A	1.07676	0.0359449	0.0396439	FALSE	FALSE
rs72797945	chr5:112738733-112738734	A	G	1.17534	0.0785223	0.039644	FALSE	FALSE
rs62481326	chr7:155668651-155668652	T	C	0.913142	0.0441638	0.0396443	FALSE	FALSE
rs10949947	chr7:64294152-64294153	A	G	1.06353	0.0299355	0.0396452	FALSE	FALSE
rs62314416	chr4:58123341-58123342	A	G	0.852047	0.0778222	0.0396452	FALSE	FALSE
rs112101077	chr4:120488790-120488791	G	C	0.838328	0.085712	0.0396455	FALSE	FALSE
rs76586371	chr4:120493841-120493842	A	G	0.838328	0.085712	0.0396455	FALSE	FALSE
rs118107041	chr9:20960786-20960787	T	A	1.20316	0.0898953	0.0396456	FALSE	FALSE
rs2625065	chr18:33913497-33913498	G	A	0.931972	0.0342431	0.0396459	FALSE	FALSE
rs56323049	chr7:44415583-44415584	G	A	0.921834	0.0395593	0.0396459	FALSE	FALSE
rs10441534	chr8:93056691-93056692	T	C	0.930245	0.0351448	0.0396463	FALSE	FALSE
rs10983300	chr9:119433244-119433245	G	C	1.07439	0.0348745	0.0396463	FALSE	FALSE
rs36005889	chr8:93058637-93058638	C	A	0.930245	0.0351448	0.0396463	FALSE	FALSE
rs4477079	chr8:93059037-93059038	T	C	0.930245	0.0351448	0.0396463	FALSE	FALSE
rs4735044	chr8:93057477-93057478	C	T	0.930245	0.0351448	0.0396463	FALSE	FALSE
rs7002565	chr8:93057195-93057196	C	A	0.930245	0.0351448	0.0396463	FALSE	FALSE
rs112307112	chr5:37883907-37883908	T	G	0.868469	0.0685437	0.0396464	FALSE	FALSE
rs12202735	chr6:134013131-134013132	T	A	0.863584	0.0712858	0.0396466	FALSE	FALSE
rs5770395	chr22:49343502-49343503	A	G	0.936014	0.03214	0.0396466	FALSE	FALSE
rs2254638	chr21:30256282-30256283	A	G	0.909775	0.0459599	0.0396471	FALSE	FALSE
rs2613694	chr8:21067949-21067950	C	G	1.08839	0.0411687	0.0396476	FALSE	FALSE
rs34240187	chr6:104847825-104847826	A	C	1.07325	0.0343574	0.0396476	FALSE	FALSE
rs12200771	chr6:144880241-144880242	A	C	0.753559	0.137527	0.0396479	FALSE	FALSE
rs3846535	chr5:57694441-57694442	A	G	0.91314	0.0441656	0.039648	FALSE	FALSE
rs4099273	chr5:57693996-57693997	C	T	0.91314	0.0441656	0.039648	FALSE	FALSE
rs6490100	chr12:117384161-117384162	C	T	1.08834	0.0411456	0.039648	FALSE	FALSE
rs905199	chr5:57698293-57698294	T	C	0.91314	0.0441656	0.039648	FALSE	FALSE
rs986459	chr5:57695742-57695743	A	T	0.91314	0.0441656	0.039648	FALSE	FALSE
rs112591697	chr16:78401686-78401687	T	C	1.12352	0.0566102	0.0396482	FALSE	FALSE
rs10791778	chr11:105911186-105911187	A	T	1.0853	0.0397874	0.0396483	FALSE	FALSE
rs62448292	chr7:12576343-12576344	A	G	0.927056	0.0368143	0.0396488	FALSE	FALSE
rs11979527	chr7:95271791-95271792	C	G	0.914089	0.0436606	0.0396489	FALSE	FALSE
rs62267092	chr3:113779667-113779668	A	G	1.09455	0.043912	0.039649	FALSE	FALSE
rs11990286	chr8:93061405-93061406	C	T	0.930246	0.0351448	0.0396492	FALSE	FALSE
rs28728418	chr8:93061877-93061878	G	A	0.930246	0.0351448	0.0396492	FALSE	FALSE
rs6991006	chr8:93064269-93064270	A	G	0.930246	0.0351448	0.0396492	FALSE	FALSE
rs7007307	chr8:93063801-93063802	C	A	0.930246	0.0351448	0.0396492	FALSE	FALSE
rs734113	chr8:93060094-93060095	C	T	0.930246	0.0351448	0.0396492	FALSE	FALSE
rs139228302	chr20:62418105-62418106	A	G	1.22194	0.0974231	0.0396493	FALSE	FALSE
rs181060973	chr7:85093008-85093009	G	A	0.773984	0.124529	0.0396494	FALSE	FALSE
rs2963034	chr5:108759464-108759465	A	G	0.93681	0.0317273	0.0396494	FALSE	FALSE
rs3859411	chr18:55529766-55529767	G	C	1.06329	0.0298264	0.0396496	FALSE	FALSE
rs35226342	chr20:7930576-7930577	T	C	0.879025	0.0626729	0.0396497	FALSE	FALSE
rs45448896	chr18:21399998-21399999	A	G	0.909412	0.0461547	0.0396502	FALSE	FALSE
rs188237948	chr10:28429995-28429996	A	T	1.23173	0.101306	0.0396503	FALSE	FALSE
rs3828796	chr6:32635973-32635974	G	A	1.08141	0.0380418	0.0396503	FALSE	FALSE
rs10880611	chr12:38509315-38509316	G	C	0.939747	0.0302059	0.0396504	FALSE	FALSE
rs13360069	chr5:119560741-119560742	C	T	1.06717	0.0315977	0.0396504	FALSE	FALSE
rs80304530	chr1:237872012-237872013	C	A	1.36695	0.151934	0.0396507	FALSE	FALSE
rs34114432	chr6:23781159-23781160	C	T	1.06986	0.0328243	0.0396508	FALSE	FALSE
rs114002763	chr7:145597631-145597632	C	A	0.861071	0.0727039	0.0396517	FALSE	FALSE
rs78196550	chr7:145598614-145598615	C	T	0.861071	0.0727039	0.0396517	FALSE	FALSE
rs79182158	chr7:145597866-145597867	C	T	0.861071	0.0727039	0.0396517	FALSE	FALSE
rs78591827	chr17:4379952-4379953	T	C	0.841819	0.0836951	0.0396519	FALSE	FALSE
rs74669918	chr7:4564788-4564789	G	T	1.21102	0.0930625	0.0396522	FALSE	FALSE
rs73106387	chr3:61024606-61024607	C	G	0.866281	0.0697721	0.0396524	FALSE	FALSE
rs2806968	chr13:53775832-53775833	T	A	1.06608	0.031104	0.0396526	FALSE	FALSE
rs477904	chr1:233811621-233811622	T	G	0.936539	0.0318684	0.0396526	FALSE	FALSE
rs35469245	chr4:178936478-178936479	A	G	1.06961	0.0327102	0.0396528	FALSE	FALSE
rs62202044	chr2:215728732-215728733	T	C	1.15041	0.068108	0.0396529	FALSE	FALSE
rs4348719	chr1:114528604-114528605	T	C	0.928185	0.0362234	0.0396531	FALSE	FALSE
rs59085037	chr7:152299449-152299450	A	G	0.8617	0.0723499	0.0396533	FALSE	FALSE
rs10097090	chr8:53741600-53741601	A	T	1.09633	0.0447014	0.0396535	FALSE	FALSE
rs72733894	chr5:8485463-8485464	G	C	1.15552	0.070259	0.0396538	FALSE	FALSE
rs17730813	chr16:6773021-6773022	G	A	0.922218	0.0393588	0.0396543	FALSE	FALSE
rs11607637	chr11:11541103-11541104	C	T	0.93211	0.0341726	0.0396545	FALSE	FALSE
rs73404772	chr6:29614296-29614297	G	A	1.31276	0.132276	0.0396546	FALSE	FALSE
rs12356553	chr10:76862696-76862697	T	C	1.07612	0.0356566	0.0396547	FALSE	FALSE
rs114110242	chr2:141285714-141285715	A	G	1.25258	0.109466	0.039655	FALSE	FALSE
rs72660262	chr5:147507995-147507996	C	T	1.11795	0.0541955	0.0396552	FALSE	FALSE
rs2776567	chr14:41001290-41001291	C	T	1.06492	0.0305721	0.0396553	FALSE	FALSE
rs3884585	chr1:215988670-215988671	A	G	0.94055	0.0297912	0.0396553	FALSE	FALSE
rs4375238	chr1:215988908-215988909	A	G	0.94055	0.0297912	0.0396553	FALSE	FALSE
rs71430242	chr2:217784059-217784060	T	C	0.856296	0.0754084	0.0396554	FALSE	FALSE
rs76354952	chr8:304290-304291	C	T	0.886522	0.0585467	0.0396554	FALSE	FALSE
rs11933534	chr4:81684680-81684681	G	A	0.890312	0.0564733	0.0396557	FALSE	FALSE
rs12235727	chr9:120145561-120145562	C	T	1.18235	0.0814188	0.0396557	FALSE	FALSE
rs72603592	chr7:115831194-115831195	T	C	0.933738	0.0333246	0.0396557	FALSE	FALSE
rs10006892	chr4:66308480-66308481	G	A	1.13866	0.0631194	0.0396561	FALSE	FALSE
rs28379261	chr5:883299-883300	G	T	1.14832	0.0672222	0.0396562	FALSE	FALSE
rs75762645	chr11:27154380-27154381	T	C	0.851752	0.0779953	0.039657	FALSE	FALSE
rs145132990	chr18:11050082-11050083	G	A	1.22903	0.100242	0.0396571	FALSE	FALSE
rs28583369	chr1:248686578-248686579	T	C	0.876362	0.0641503	0.0396573	FALSE	FALSE
rs1527904	chr2:49739811-49739812	T	C	1.07338	0.0344199	0.0396575	FALSE	FALSE
rs2027439	chr1:226575748-226575749	C	T	1.06663	0.0313534	0.0396581	FALSE	FALSE
rs926564	chr6:38199258-38199259	T	G	1.06986	0.0328255	0.0396581	FALSE	FALSE
rs2477293	chr10:26988809-26988810	T	C	1.06831	0.0321191	0.0396582	FALSE	FALSE
rs1483231	chr2:185992796-185992797	C	G	1.13198	0.0602563	0.0396587	FALSE	FALSE
rs160690	chr6:2799059-2799060	A	C	1.07885	0.0368901	0.0396588	FALSE	FALSE
rs6586361	chr1:235119381-235119382	T	G	0.940823	0.0296508	0.039659	FALSE	FALSE
rs10889092	chr1:58915023-58915024	T	C	0.938683	0.030758	0.0396591	FALSE	FALSE
rs17004094	chr21:23395333-23395334	G	A	1.17451	0.0781865	0.0396594	FALSE	FALSE
rs3130504	chr6:31137836-31137837	A	T	0.931673	0.0344015	0.0396595	FALSE	FALSE
rs41308204	chr1:235613726-235613727	G	A	0.771541	0.126072	0.0396595	FALSE	FALSE
rs9458254	chr6:161863509-161863510	T	C	1.09205	0.042803	0.0396595	FALSE	FALSE
rs4362175	chr11:96893534-96893535	T	C	1.07168	0.0336497	0.0396597	FALSE	FALSE
rs13060564	chr3:161867560-161867561	G	A	0.926647	0.037031	0.03966	FALSE	FALSE
rs13065809	chr3:161867948-161867949	T	G	0.926647	0.037031	0.03966	FALSE	FALSE
rs13065810	chr3:161867949-161867950	T	G	0.926647	0.037031	0.03966	FALSE	FALSE
rs13096521	chr3:161866240-161866241	G	A	0.926647	0.037031	0.03966	FALSE	FALSE
rs2063358	chr3:161863969-161863970	T	G	0.926647	0.037031	0.03966	FALSE	FALSE
rs2865154	chr4:11628340-11628341	A	T	0.938359	0.0309257	0.03966	FALSE	FALSE
rs34704644	chr3:161864392-161864393	T	C	0.926647	0.037031	0.03966	FALSE	FALSE
rs12302973	chr12:69369308-69369309	T	A	1.19857	0.0880429	0.0396602	FALSE	FALSE
rs183718321	chr7:31925297-31925298	A	G	1.33468	0.140326	0.0396602	FALSE	FALSE
rs57039165	chr4:187381562-187381563	T	C	0.918892	0.0411162	0.0396602	FALSE	FALSE
rs9870571	chr3:128135180-128135181	T	C	0.92006	0.0404983	0.0396603	FALSE	FALSE
rs10932826	chr2:220660946-220660947	T	G	0.911975	0.0447891	0.0396607	FALSE	FALSE
rs112049024	chr7:26538495-26538496	T	C	0.813116	0.100562	0.0396608	FALSE	FALSE
rs459918	chr21:27560350-27560351	G	C	0.914992	0.0431833	0.0396608	FALSE	FALSE
rs10810436	chr9:15723546-15723547	C	T	1.06383	0.030076	0.0396609	FALSE	FALSE
rs9404011	chr6:149303405-149303406	C	T	0.939423	0.0303749	0.0396609	FALSE	FALSE
rs4703961	chr5:82996198-82996199	T	C	0.936931	0.031666	0.0396611	FALSE	FALSE
rs56916239	chr7:27796370-27796371	T	C	1.33399	0.140077	0.0396611	FALSE	FALSE
rs73684048	chr7:27801911-27801912	T	G	1.33399	0.140077	0.0396611	FALSE	FALSE
rs112791615	chr9:7449287-7449288	A	C	1.23491	0.102564	0.0396613	FALSE	FALSE
rs8005157	chr14:34017365-34017366	A	G	1.06517	0.0306889	0.0396613	FALSE	FALSE
rs76597248	chr16:83116898-83116899	G	A	1.07854	0.03675	0.0396614	FALSE	FALSE
rs77378764	chr5:78589855-78589856	A	T	0.72145	0.158703	0.0396615	FALSE	FALSE
rs72776070	chr5:85765732-85765733	G	A	1.21257	0.0936893	0.0396618	FALSE	FALSE
rs73693530	chr8:80754562-80754563	G	A	0.912712	0.0443966	0.0396618	FALSE	FALSE
rs4491628	chr18:71793770-71793771	G	A	0.916052	0.0426208	0.0396622	FALSE	FALSE
rs11652855	chr17:3313062-3313063	G	T	1.26583	0.114583	0.0396623	FALSE	FALSE
rs72818059	chr10:90019503-90019504	T	G	1.22495	0.0986272	0.0396623	FALSE	FALSE
rs255708	chr5:111837900-111837901	T	C	1.07449	0.0349215	0.0396626	FALSE	FALSE
rs1657096	chr16:1855565-1855566	T	C	0.929708	0.0354283	0.0396629	FALSE	FALSE
rs1577317	chr10:5272498-5272499	T	C	0.9318	0.0343357	0.039663	FALSE	FALSE
rs16833405	chr1:30687826-30687827	G	T	0.920089	0.0404837	0.0396633	FALSE	FALSE
rs9485528	chr6:102114779-102114780	A	G	1.08415	0.0392747	0.0396636	FALSE	FALSE
rs117175651	chr18:58664751-58664752	G	A	1.2926	0.124756	0.039664	FALSE	FALSE
rs11021884	chr11:11536992-11536993	A	G	0.932087	0.0341861	0.0396641	FALSE	FALSE
rs10087611	chr8:5177095-5177096	T	G	1.08579	0.04001	0.0396642	FALSE	FALSE
rs6536084	chr4:156661551-156661552	G	T	0.939191	0.0304954	0.0396643	FALSE	FALSE
rs11746881	chr5:77662301-77662302	G	A	0.933128	0.0336437	0.0396645	FALSE	FALSE
rs2178893	chr21:16393446-16393447	G	A	1.10761	0.0496808	0.0396646	FALSE	FALSE
rs79361298	chr4:88683166-88683167	T	A	1.28364	0.121379	0.0396648	FALSE	FALSE
rs6756395	chr2:42236127-42236128	C	G	0.924185	0.0383248	0.0396649	FALSE	FALSE
rs10130214	chr14:47061301-47061302	A	C	1.07788	0.0364543	0.0396651	FALSE	FALSE
rs140229080	chr19:43763545-43763546	T	C	0.733118	0.150907	0.0396653	FALSE	FALSE
rs11153374	chr6:112953669-112953670	A	T	0.917018	0.0421094	0.0396655	FALSE	FALSE
rs62039807	chr16:51714158-51714159	G	A	0.847714	0.0803086	0.0396658	FALSE	FALSE
rs4833340	chr4:127225783-127225784	G	A	1.06306	0.0297247	0.0396659	FALSE	FALSE
rs7271104	chr20:7586365-7586366	A	G	1.17648	0.0790033	0.039666	FALSE	FALSE
rs10842705	chr12:26469015-26469016	G	A	1.07572	0.0354799	0.0396661	FALSE	FALSE
rs113253631	chr16:74353750-74353751	A	G	0.916177	0.0425555	0.0396662	FALSE	FALSE
rs2194092	chr3:64733852-64733853	C	A	1.06278	0.0295968	0.0396662	FALSE	FALSE
rs6859823	chr5:105554383-105554384	T	C	1.06335	0.0298559	0.0396663	FALSE	FALSE
rs1216101	chr19:22698918-22698919	T	C	0.911067	0.0452745	0.0396665	FALSE	FALSE
rs1283200	chr13:101322874-101322875	T	G	1.06678	0.0314228	0.0396665	FALSE	FALSE
rs61894129	chr11:5469381-5469382	A	G	1.07806	0.0365369	0.0396666	FALSE	FALSE
rs71322180	chr3:23430997-23430998	G	T	0.909239	0.0462506	0.0396667	FALSE	FALSE
rs78748618	chr12:19973244-19973245	G	T	1.1758	0.0787245	0.0396669	FALSE	FALSE
rs3898185	chr4:76301730-76301731	C	G	0.937449	0.0313984	0.0396673	FALSE	FALSE
rs1409816	chr20:21339856-21339857	A	G	0.936034	0.0321329	0.0396675	FALSE	FALSE
rs111892168	chr13:88200275-88200276	C	A	1.3007	0.127798	0.0396677	FALSE	FALSE
rs1293194	chr8:108378410-108378411	C	T	1.06288	0.0296445	0.0396677	FALSE	FALSE
rs10185195	chr2:78742825-78742826	T	G	1.06555	0.0308624	0.0396679	FALSE	FALSE
rs10211110	chr2:78743120-78743121	G	A	1.06555	0.0308624	0.0396679	FALSE	FALSE
rs10485945	chr7:49313787-49313788	T	C	1.12089	0.0554732	0.0396679	FALSE	FALSE
rs12901792	chr15:101412687-101412688	A	G	1.07912	0.0370137	0.039668	FALSE	FALSE
rs2745905	chr11:34393967-34393968	C	T	0.940149	0.0300005	0.039668	FALSE	FALSE
rs12408608	chr1:95069877-95069878	A	G	0.925345	0.0377157	0.0396682	FALSE	FALSE
rs77659073	chr3:23618631-23618632	A	G	0.896788	0.0529538	0.0396683	FALSE	FALSE
rs79607941	chr11:11569442-11569443	T	G	0.931984	0.0342408	0.0396686	FALSE	FALSE
rs140862717	chr2:201971293-201971294	G	C	0.83233	0.0892124	0.0396687	FALSE	FALSE
rs75610997	chr7:108989700-108989701	A	G	1.09916	0.0459572	0.0396688	FALSE	FALSE
rs2424375	chr20:21546038-21546039	C	G	0.937449	0.0313989	0.039669	FALSE	FALSE
rs7030973	chr9:27689060-27689061	A	G	0.932847	0.0337908	0.0396691	FALSE	FALSE
rs77290389	chr13:48603989-48603990	A	G	1.27485	0.118039	0.0396691	FALSE	FALSE
rs6851828	chr4:66200169-66200170	A	C	1.1358	0.0619001	0.0396701	FALSE	FALSE
rs322241	chr7:136957653-136957654	T	A	0.909161	0.0462932	0.0396703	FALSE	FALSE
rs145822465	chr7:52981472-52981473	T	A	0.774647	0.124126	0.0396704	FALSE	FALSE
rs147426690	chr4:37823082-37823083	G	A	0.815879	0.0989172	0.0396704	FALSE	FALSE
rs28475881	chr16:64427221-64427222	A	G	0.940219	0.0299645	0.0396706	FALSE	FALSE
rs3826066	chr16:88885131-88885132	C	T	0.938325	0.030945	0.0396706	FALSE	FALSE
rs62048479	chr16:53432373-53432374	T	A	0.915062	0.0431487	0.0396706	FALSE	FALSE
rs62072858	chr17:16525823-16525824	C	T	1.1265	0.0579016	0.0396706	FALSE	FALSE
rs62072859	chr17:16527356-16527357	A	G	1.1265	0.0579016	0.0396706	FALSE	FALSE
rs112205479	chr19:38999044-38999045	A	G	0.870712	0.0672986	0.0396708	FALSE	FALSE
rs149658559	chr3:76606065-76606066	C	T	0.765564	0.12986	0.0396708	FALSE	FALSE
rs1264528	chr6:30399561-30399562	A	G	0.939369	0.0304046	0.0396714	FALSE	FALSE
rs1313921	chr6:30399222-30399223	C	G	0.939369	0.0304046	0.0396714	FALSE	FALSE
rs138919567	chr7:23473643-23473644	G	A	1.26241	0.113275	0.0396714	FALSE	FALSE
rs4680327	chr3:156724561-156724562	G	T	0.895176	0.053829	0.0396716	FALSE	FALSE
rs7238217	chr18:56227819-56227820	C	T	0.940756	0.0296874	0.0396716	FALSE	FALSE
rs10118570	chr9:128476463-128476464	G	A	1.06537	0.0307836	0.0396717	FALSE	FALSE
rs10520164	chr4:170626897-170626898	T	C	1.09671	0.0448741	0.0396717	FALSE	FALSE
rs76488787	chr3:96730244-96730245	G	C	1.35164	0.146475	0.0396717	FALSE	FALSE
rs34080821	chr6:118025889-118025890	T	C	1.18266	0.0815549	0.039673	FALSE	FALSE
rs116390993	chr1:194862647-194862648	A	G	1.20161	0.089281	0.0396731	FALSE	FALSE
rs4984739	chr16:1023987-1023988	T	C	1.08976	0.0417845	0.0396734	FALSE	FALSE
rs12189417	chr5:149188128-149188129	C	G	1.08752	0.040787	0.0396741	FALSE	FALSE
rs111365904	chr6:13507632-13507633	T	G	1.17995	0.0804402	0.0396751	FALSE	FALSE
rs16875282	chr7:30626659-30626660	A	G	0.938008	0.0311099	0.0396754	FALSE	FALSE
rs16875285	chr7:30626798-30626799	C	T	0.938008	0.0311099	0.0396754	FALSE	FALSE
rs4722992	chr7:30625725-30625726	C	T	0.938008	0.0311099	0.0396754	FALSE	FALSE
rs72634257	chr1:8149778-8149779	T	C	1.18639	0.083083	0.0396756	FALSE	FALSE
rs7559398	chr2:206267684-206267685	C	T	0.846705	0.0808916	0.0396756	FALSE	FALSE
rs146337756	chr5:141077852-141077853	T	C	0.778203	0.121903	0.0396757	FALSE	FALSE
rs2008350	chr3:13920649-13920650	C	A	1.20721	0.091541	0.0396764	FALSE	FALSE
rs78909375	chr1:170652682-170652683	T	C	0.807044	0.104213	0.0396764	FALSE	FALSE
rs11170437	chr12:53538501-53538502	A	G	0.876462	0.0641008	0.0396766	FALSE	FALSE
rs57646783	chr12:53538954-53538955	A	C	0.876462	0.0641008	0.0396766	FALSE	FALSE
rs9957933	chr18:13007345-13007346	A	C	0.922607	0.039158	0.0396767	FALSE	FALSE
rs111386120	chr7:37410502-37410503	A	C	0.751051	0.139168	0.0396768	FALSE	FALSE
rs72913358	chr18:42590960-42590961	A	T	0.793627	0.112363	0.039677	FALSE	FALSE
rs75975916	chr1:246359096-246359097	C	T	0.838855	0.0854202	0.0396773	FALSE	FALSE
rs116140256	chr2:212695827-212695828	C	T	0.88241	0.0608131	0.0396777	FALSE	FALSE
rs12307841	chr12:58125437-58125438	C	T	1.09582	0.0444836	0.0396778	FALSE	FALSE
rs141206353	chr17:63801487-63801488	A	C	0.741997	0.145065	0.0396783	FALSE	FALSE
rs141799562	chr6:8621363-8621364	T	C	1.28726	0.122754	0.0396783	FALSE	FALSE
rs17172352	chr7:54630453-54630454	T	C	0.849488	0.0792974	0.0396784	FALSE	FALSE
rs35202362	chr7:54632293-54632294	C	T	0.849488	0.0792974	0.0396784	FALSE	FALSE
rs4961116	chr8:90166428-90166429	T	C	1.11545	0.0531147	0.0396788	FALSE	FALSE
rs57105144	chr7:45224958-45224959	C	G	1.15874	0.0716216	0.0396791	FALSE	FALSE
rs1555683	chr6:119579924-119579925	T	C	0.924732	0.0380403	0.0396796	FALSE	FALSE
rs2299879	chr6:119579608-119579609	T	C	0.924732	0.0380403	0.0396796	FALSE	FALSE
rs56301256	chr9:2189704-2189705	G	T	1.2404	0.10473	0.0396796	FALSE	FALSE
rs79703889	chr18:42431584-42431585	G	C	1.09601	0.0445671	0.0396796	FALSE	FALSE
rs2162322	chr12:45741411-45741412	C	T	1.15173	0.0686728	0.0396804	FALSE	FALSE
rs114278764	chr2:234320218-234320219	A	G	1.19138	0.0851265	0.0396807	FALSE	FALSE
rs10039330	chr5:21394706-21394707	T	C	1.19748	0.0876117	0.0396811	FALSE	FALSE
rs9819486	chr3:9563171-9563172	G	A	0.941275	0.029421	0.0396816	FALSE	FALSE
rs145337541	chr12:123697600-123697601	C	T	1.28438	0.121669	0.0396817	FALSE	FALSE
rs4694047	chr4:71163495-71163496	G	A	0.90838	0.0467136	0.0396819	FALSE	FALSE
rs75566605	chr5:89852021-89852022	T	C	0.881966	0.0610596	0.0396821	FALSE	FALSE
rs12700227	chr7:20698601-20698602	C	T	0.903283	0.0494495	0.0396822	FALSE	FALSE
rs9901984	chr17:32394347-32394348	G	C	1.07431	0.0348435	0.0396823	FALSE	FALSE
rs667282	chr15:78863471-78863472	C	T	1.07501	0.0351619	0.0396826	FALSE	FALSE
rs9600938	chr13:78401639-78401640	G	A	1.11217	0.0516815	0.0396827	FALSE	FALSE
rs12922104	chr16:79445911-79445912	A	C	1.09856	0.0456984	0.039683	FALSE	FALSE
rs72965606	chr18:67928345-67928346	C	T	1.22009	0.0967061	0.039683	FALSE	FALSE
rs72816717	chr5:173550134-173550135	G	A	0.905768	0.0481142	0.0396832	FALSE	FALSE
rs1837500	chr3:98612652-98612653	C	A	0.940666	0.0297358	0.0396835	FALSE	FALSE
rs41300863	chr1:150325682-150325683	G	A	0.858171	0.0743558	0.0396835	FALSE	FALSE
rs6881270	chr5:35879094-35879095	T	C	0.933112	0.0336555	0.0396835	FALSE	FALSE
rs6881706	chr5:35879155-35879156	T	G	0.933112	0.0336555	0.0396835	FALSE	FALSE
rs74429564	chr2:222895087-222895088	A	T	0.833426	0.0885792	0.0396835	FALSE	FALSE
rs9406609	chr9:16291477-16291478	A	G	1.11132	0.0513102	0.0396835	FALSE	FALSE
rs35038414	chr3:23449807-23449808	G	T	0.909236	0.0462566	0.0396837	FALSE	FALSE
rs35098118	chr3:23449439-23449440	G	A	0.909236	0.0462566	0.0396837	FALSE	FALSE
rs6132158	chr20:19095233-19095234	T	C	0.888398	0.0575276	0.0396839	FALSE	FALSE
rs4922013	chr8:19159081-19159082	A	G	0.893564	0.0547089	0.0396841	FALSE	FALSE
rs62625009	chr16:4606634-4606635	A	G	1.32513	0.136855	0.0396841	FALSE	FALSE
rs12501479	chr4:174768646-174768647	T	C	0.798885	0.109157	0.0396842	FALSE	FALSE
rs11148030	chr13:47645841-47645842	C	G	1.08333	0.0389107	0.0396846	FALSE	FALSE
rs77547557	chr7:39037128-39037129	A	C	1.10524	0.0486449	0.0396846	FALSE	FALSE
rs805297	chr6:31622605-31622606	A	C	0.935532	0.0323966	0.0396846	FALSE	FALSE
rs114745647	chr4:31330065-31330066	C	G	1.21292	0.0938391	0.0396849	FALSE	FALSE
rs115978769	chr4:31328369-31328370	G	A	1.21292	0.0938391	0.0396849	FALSE	FALSE
rs76148648	chr4:31331380-31331381	C	A	1.21292	0.0938391	0.0396849	FALSE	FALSE
rs78693209	chr4:31328746-31328747	C	T	1.21292	0.0938391	0.0396849	FALSE	FALSE
rs112196156	chr7:49028131-49028132	A	G	0.85504	0.0761335	0.0396851	FALSE	FALSE
rs633180	chr13:32448487-32448488	G	T	0.938917	0.0306407	0.0396851	FALSE	FALSE
rs17741196	chr8:61261818-61261819	C	T	1.08107	0.0378934	0.0396852	FALSE	FALSE
rs115942576	chr3:122652694-122652695	A	G	0.887761	0.0578768	0.0396855	FALSE	FALSE
rs149027120	chr7:23763954-23763955	G	C	0.78185	0.119637	0.0396862	FALSE	FALSE
rs7010898	chr8:5334271-5334272	T	G	1.06259	0.0295154	0.0396864	FALSE	FALSE
rs6480444	chr10:71945332-71945333	C	A	1.07715	0.0361307	0.039687	FALSE	FALSE
rs7906276	chr10:71945038-71945039	G	A	1.07715	0.0361307	0.039687	FALSE	FALSE
rs4605098	chr14:67129437-67129438	A	G	0.913658	0.0438987	0.0396873	FALSE	FALSE
rs143053515	chr12:91110407-91110408	T	C	0.751875	0.138642	0.0396879	FALSE	FALSE
rs301222	chr3:176092407-176092408	T	C	0.914638	0.0433778	0.0396879	FALSE	FALSE
rs1329509	chr10:110192875-110192876	A	C	1.07013	0.0329497	0.039688	FALSE	FALSE
rs4053080	chr6:133325649-133325650	T	C	1.0662	0.0311619	0.0396881	FALSE	FALSE
rs146728011	chr7:602584-602585	A	G	1.20542	0.090825	0.0396883	FALSE	FALSE
rs29508	chr7:41204032-41204033	A	G	0.940455	0.0298453	0.0396884	FALSE	FALSE
rs16966868	chr16:57183074-57183075	C	G	0.821562	0.0955517	0.0396888	FALSE	FALSE
rs56139094	chr5:6203668-6203669	G	A	1.06665	0.0313689	0.0396888	FALSE	FALSE
rs11099056	chr4:131335333-131335334	C	T	0.935196	0.032572	0.0396892	FALSE	FALSE
rs57965890	chr4:173866680-173866681	A	T	0.78058	0.120429	0.0396894	FALSE	FALSE
rs12135824	chr1:100500761-100500762	C	T	0.862557	0.0718796	0.0396896	FALSE	FALSE
rs141140018	chr2:119210998-119210999	G	A	1.19423	0.0862944	0.0396902	FALSE	FALSE
rs137900675	chr2:231757856-231757857	C	G	1.31452	0.13295	0.0396903	FALSE	FALSE
rs4706426	chr6:93546855-93546856	G	A	1.07904	0.0369807	0.0396904	FALSE	FALSE
rs4506807	chr14:46794058-46794059	A	G	1.0645	0.0303871	0.0396905	FALSE	FALSE
rs261759	chr6:120511213-120511214	A	G	0.875987	0.0643691	0.0396906	FALSE	FALSE
rs10959386	chr9:10941407-10941408	T	G	1.06624	0.0311801	0.0396907	FALSE	FALSE
rs10941088	chr5:19171555-19171556	A	G	1.0829	0.038717	0.0396909	FALSE	FALSE
rs3956919	chr10:65567507-65567508	C	A	1.0631	0.0297463	0.0396909	FALSE	FALSE
rs75590602	chr12:53539916-53539917	A	T	0.87647	0.064101	0.0396911	FALSE	FALSE
rs10195868	chr2:165841220-165841221	G	C	0.940656	0.0297422	0.0396916	FALSE	FALSE
rs2075316	chr12:4492805-4492806	T	C	1.06343	0.029899	0.039692	FALSE	FALSE
rs34920268	chr6:83436600-83436601	A	G	1.164	0.0738292	0.039692	FALSE	FALSE
rs113810403	chr4:120559246-120559247	A	T	0.836658	0.0867014	0.0396922	FALSE	FALSE
rs17669249	chr5:169115352-169115353	G	A	1.19321	0.08588	0.0396922	FALSE	FALSE
rs76501083	chr4:120559804-120559805	A	G	0.836658	0.0867014	0.0396922	FALSE	FALSE
rs9458963	chr6:158382821-158382822	A	G	1.06283	0.0296263	0.0396922	FALSE	FALSE
rs756253	chr2:152726541-152726542	C	T	1.20845	0.0920476	0.0396926	FALSE	FALSE
rs112365047	chr1:168363493-168363494	A	G	0.83141	0.0897608	0.0396927	FALSE	FALSE
rs157731	chr21:19438151-19438152	A	G	0.93739	0.0314332	0.0396929	FALSE	FALSE
rs75450676	chr2:89024955-89024956	G	A	1.22236	0.0976145	0.039693	FALSE	FALSE
rs12072953	chr1:169133507-169133508	T	C	0.939005	0.0305964	0.0396937	FALSE	FALSE
rs72935262	chr2:40362789-40362790	A	G	1.06468	0.0304719	0.0396937	FALSE	FALSE
rs12565611	chr1:102014460-102014461	C	T	1.07298	0.0342453	0.039694	FALSE	FALSE
rs74445409	chr11:30109666-30109667	A	G	0.786561	0.116721	0.039694	FALSE	FALSE
rs74414391	chr14:25548937-25548938	T	A	0.906701	0.0476159	0.0396942	FALSE	FALSE
rs73877167	chr3:165107783-165107784	G	A	1.19132	0.0851099	0.0396945	FALSE	FALSE
rs73877169	chr3:165108846-165108847	A	G	1.19132	0.0851099	0.0396945	FALSE	FALSE
rs4699016	chr4:103278178-103278179	A	G	1.17495	0.0783828	0.0396946	FALSE	FALSE
rs2850928	chr18:75067170-75067171	T	C	0.895302	0.0537674	0.0396947	FALSE	FALSE
rs2022432	chr1:83521166-83521167	A	C	0.922588	0.0391719	0.0396952	FALSE	FALSE
rs72717867	chr9:26707840-26707841	G	A	0.89055	0.0563547	0.0396952	FALSE	FALSE
rs4747309	chr10:17547784-17547785	G	T	1.06315	0.0297719	0.0396953	FALSE	FALSE
rs11610262	chr12:38108366-38108367	T	A	0.939538	0.0303207	0.0396957	FALSE	FALSE
rs2387041	chr12:38106722-38106723	T	C	0.939538	0.0303207	0.0396957	FALSE	FALSE
rs10170425	chr2:100069588-100069589	A	G	1.06312	0.0297557	0.0396962	FALSE	FALSE
rs10172752	chr2:100069384-100069385	T	G	1.06312	0.0297557	0.0396962	FALSE	FALSE
rs58578510	chr1:116219381-116219382	G	A	0.911053	0.0452885	0.0396962	FALSE	FALSE
rs62336868	chr5:1656998-1656999	T	A	1.09697	0.0449956	0.0396962	FALSE	FALSE
rs4775219	chr15:60159489-60159490	T	C	0.835217	0.0875413	0.0396963	FALSE	FALSE
rs2271925	chr4:57267123-57267124	T	A	1.09809	0.0454937	0.0396966	FALSE	FALSE
rs7036860	chr9:94369727-94369728	T	A	1.06445	0.0303661	0.0396968	FALSE	FALSE
rs185258151	chr4:90401264-90401265	G	A	0.764541	0.130527	0.0396969	FALSE	FALSE
rs10215565	chr7:34537992-34537993	C	G	1.14485	0.0657657	0.0396972	FALSE	FALSE
rs142971791	chr12:110539842-110539843	A	G	1.30184	0.128241	0.0396975	FALSE	FALSE
rs2634707	chr10:69919188-69919189	T	C	0.77127	0.126267	0.0396976	FALSE	FALSE
rs6793939	chr3:78564567-78564568	G	A	1.06649	0.0312976	0.0396976	FALSE	FALSE
rs10881729	chr10:91760615-91760616	A	G	0.935512	0.0324088	0.0396977	FALSE	FALSE
rs11053284	chr12:34562108-34562109	G	C	0.939454	0.0303644	0.0396977	FALSE	FALSE
rs11992855	chr8:20468362-20468363	A	C	1.13213	0.0603355	0.0396977	FALSE	FALSE
rs11181214	chr12:38298312-38298313	A	C	0.939616	0.030281	0.0396981	FALSE	FALSE
rs6988449	chr8:73045054-73045055	T	C	1.08062	0.0376965	0.0396982	FALSE	FALSE
rs2689216	chr10:30503954-30503955	G	A	0.937961	0.0311381	0.0396985	FALSE	FALSE
rs58113768	chr14:107156229-107156230	A	G	0.909496	0.0461208	0.0396987	FALSE	FALSE
rs61810342	chr1:114748533-114748534	A	G	0.918692	0.0412299	0.0396987	FALSE	FALSE
rs1185460	chr11:118943432-118943433	G	A	1.06371	0.0300262	0.0396992	FALSE	FALSE
rs34899913	chr14:76655672-76655673	C	A	1.06249	0.0294712	0.0396992	FALSE	FALSE
rs13103069	chr4:133223151-133223152	A	G	1.06928	0.0325684	0.0396994	FALSE	FALSE
rs1486008	chr3:113888440-113888441	T	C	1.13648	0.0621992	0.0396999	FALSE	FALSE
rs3732783	chr3:113890788-113890789	C	T	1.13648	0.0621992	0.0396999	FALSE	FALSE
rs4656654	chr1:169133935-169133936	A	G	0.939007	0.0305963	0.0397	FALSE	FALSE
rs147131373	chr10:16815808-16815809	C	G	1.31839	0.134387	0.0397002	FALSE	FALSE
rs9790830	chr4:47557453-47557454	A	T	0.928437	0.0361	0.0397003	FALSE	FALSE
rs138724127	chr6:147147742-147147743	A	G	0.798179	0.109596	0.0397004	FALSE	FALSE
rs653551	chr11:94844145-94844146	T	C	1.15678	0.0708067	0.0397004	FALSE	FALSE
rs73226692	chr12:127607226-127607227	A	G	1.11269	0.0519134	0.0397008	FALSE	FALSE
rs9662015	chr1:95694659-95694660	G	A	1.07236	0.0339639	0.0397008	FALSE	FALSE
rs16863299	chr2:222891136-222891137	T	C	0.833439	0.0885798	0.0397009	FALSE	FALSE
rs6972695	chr7:33549367-33549368	G	C	1.06964	0.0327303	0.0397009	FALSE	FALSE
rs3096473	chr4:109965305-109965306	C	G	1.06574	0.0309541	0.0397012	FALSE	FALSE
rs34397339	chr2:207893350-207893351	A	G	0.937835	0.0312038	0.0397012	FALSE	FALSE
rs8027255	chr15:73754379-73754380	C	T	1.11195	0.0515892	0.0397012	FALSE	FALSE
rs79418529	chr6:125385495-125385496	C	T	0.780455	0.120514	0.0397014	FALSE	FALSE
rs60608705	chr1:228472258-228472259	T	G	0.795895	0.11099	0.0397017	FALSE	FALSE
rs11570891	chr8:19822809-19822810	T	C	0.904578	0.0487576	0.0397019	FALSE	FALSE
rs12808066	chr11:99722158-99722159	C	G	0.931178	0.0346671	0.0397019	FALSE	FALSE
rs2485293	chr13:38553086-38553087	T	C	0.940383	0.0298847	0.0397021	FALSE	FALSE
rs9380803	chr6:38852210-38852211	G	A	0.817779	0.0978026	0.0397022	FALSE	FALSE
rs6538665	chr12:96120372-96120373	C	T	1.35283	0.146925	0.0397023	FALSE	FALSE
rs497775	chr19:48851566-48851567	T	C	1.07417	0.0347874	0.0397026	FALSE	FALSE
rs1491708	chr3:43911577-43911578	T	C	0.931688	0.0344013	0.0397033	FALSE	FALSE
rs12521635	chr5:115698958-115698959	A	C	1.10113	0.0468397	0.0397037	FALSE	FALSE
rs41450444	chr18:49515198-49515199	G	A	1.1015	0.0470006	0.0397039	FALSE	FALSE
rs9288624	chr2:157650779-157650780	T	C	0.94041	0.0298711	0.039704	FALSE	FALSE
rs12650543	chr4:178027098-178027099	T	C	1.06332	0.0298513	0.0397041	FALSE	FALSE
rs17501581	chr12:19124782-19124783	G	T	1.22548	0.098859	0.0397042	FALSE	FALSE
rs41315800	chr6:30706630-30706631	C	T	1.13113	0.059905	0.0397042	FALSE	FALSE
rs8083488	chr18:45114485-45114486	C	T	0.780288	0.12062	0.0397045	FALSE	FALSE
rs9843141	chr3:113630809-113630810	A	G	1.07928	0.0370923	0.0397045	FALSE	FALSE
rs76400747	chr6:69294543-69294544	T	C	1.13295	0.0606899	0.0397046	FALSE	FALSE
rs1917393	chr7:64419611-64419612	A	G	0.938999	0.0306013	0.0397047	FALSE	FALSE
rs2814953	chr6:34697766-34697767	G	A	0.938112	0.0310609	0.0397049	FALSE	FALSE
rs61989991	chr14:65898241-65898242	T	G	1.21664	0.095337	0.0397049	FALSE	FALSE
rs79008147	chr8:124732599-124732600	A	G	1.09308	0.0432705	0.0397051	FALSE	FALSE
rs139304961	chr12:22048707-22048708	G	A	1.33668	0.141088	0.0397053	FALSE	FALSE
rs12662077	chr6:32902000-32902001	A	G	0.883389	0.0602831	0.0397055	FALSE	FALSE
rs17581959	chr8:21807756-21807757	G	A	0.92032	0.0403704	0.0397059	FALSE	FALSE
rs58422656	chr4:439299-439300	C	T	0.846557	0.0809891	0.0397063	FALSE	FALSE
rs62310760	chr4:79677561-79677562	T	C	1.15562	0.0703219	0.0397063	FALSE	FALSE
rs6830237	chr4:5002367-5002368	T	G	1.09107	0.0423751	0.0397064	FALSE	FALSE
rs113658840	chr8:56318441-56318442	A	G	0.820654	0.096098	0.0397065	FALSE	FALSE
rs73111901	chr7:52969303-52969304	G	C	0.889194	0.0570986	0.0397068	FALSE	FALSE
rs147764287	chr2:117400269-117400270	C	G	0.84164	0.0838218	0.039707	FALSE	FALSE
rs17338553	chr5:60781493-60781494	A	C	1.08775	0.0408966	0.0397072	FALSE	FALSE
rs10835595	chr11:29870711-29870712	C	T	1.08514	0.0397264	0.0397073	FALSE	FALSE
rs12215900	chr6:2762801-2762802	C	A	1.09639	0.0447398	0.0397074	FALSE	FALSE
rs689638	chr15:53941509-53941510	T	A	0.771119	0.126369	0.0397076	FALSE	FALSE
rs918736	chr16:74302726-74302727	C	T	0.921813	0.0395826	0.0397077	FALSE	FALSE
rs4274296	chr13:91509299-91509300	G	A	0.936691	0.031798	0.0397078	FALSE	FALSE
rs12635562	chr3:189411033-189411034	C	T	1.06535	0.030776	0.039708	FALSE	FALSE
rs13007707	chr2:173430467-173430468	G	A	1.08913	0.0415119	0.039708	FALSE	FALSE
rs11882222	chr19:46996185-46996186	C	T	1.0924	0.0429679	0.0397081	FALSE	FALSE
rs356814	chr18:26355786-26355787	T	A	0.928243	0.0362034	0.0397086	FALSE	FALSE
rs7488993	chr12:62126862-62126863	A	G	0.938231	0.0309994	0.0397086	FALSE	FALSE
rs7940691	chr11:65640905-65640906	C	T	0.937827	0.0312088	0.0397086	FALSE	FALSE
rs6730330	chr2:188736460-188736461	T	C	0.930191	0.035184	0.0397088	FALSE	FALSE
rs2746088	chr20:34643322-34643323	A	T	1.0818	0.0382272	0.0397089	FALSE	FALSE
rs12338016	chr9:76334563-76334564	T	C	0.925806	0.0374818	0.039709	FALSE	FALSE
rs115794065	chr4:124498655-124498656	G	A	1.19797	0.0878211	0.0397092	FALSE	FALSE
rs74972777	chr1:190247564-190247565	A	G	1.26152	0.112954	0.0397097	FALSE	FALSE
rs13108029	chr4:142221445-142221446	A	G	0.774993	0.123934	0.0397098	FALSE	FALSE
rs58598764	chr5:89888562-89888563	A	C	0.915921	0.0427007	0.03971	FALSE	FALSE
rs596474	chr13:32457261-32457262	G	A	0.9389	0.0306532	0.03971	FALSE	FALSE
rs79134176	chr6:151101869-151101870	G	A	0.768335	0.128129	0.0397103	FALSE	FALSE
rs10771995	chr12:32943616-32943617	C	T	1.06735	0.0316917	0.0397105	FALSE	FALSE
rs34535	chr12:98058406-98058407	A	G	1.08415	0.0392851	0.0397108	FALSE	FALSE
rs12603835	chr17:68787977-68787978	C	A	1.06959	0.0327095	0.039711	FALSE	FALSE
rs116278554	chr2:155107284-155107285	G	A	1.30284	0.128623	0.0397114	FALSE	FALSE
rs113829730	chr19:7957951-7957952	T	C	0.903272	0.0494625	0.0397115	FALSE	FALSE
rs12124713	chr1:94827554-94827555	A	C	1.24559	0.106774	0.0397118	FALSE	FALSE
rs250373	chr5:89785403-89785404	C	T	1.06524	0.0307285	0.039712	FALSE	FALSE
rs78688866	chr10:119364488-119364489	C	T	0.902493	0.0498823	0.039712	FALSE	FALSE
rs116066372	chr5:173741132-173741133	T	C	0.877616	0.0634726	0.0397124	FALSE	FALSE
rs78668366	chr6:86315330-86315331	G	A	0.725604	0.155952	0.0397126	FALSE	FALSE
rs28525568	chr10:13515325-13515326	A	C	1.06541	0.0308077	0.0397129	FALSE	FALSE
rs148685181	chr4:58163817-58163818	A	G	0.851339	0.0782531	0.039713	FALSE	FALSE
rs6778413	chr3:81934796-81934797	T	C	1.0799	0.0373741	0.039713	FALSE	FALSE
rs10487796	chr7:15063429-15063430	A	T	0.940653	0.0297471	0.0397136	FALSE	FALSE
rs117501908	chr6:81290503-81290504	T	A	1.22122	0.0971679	0.0397139	FALSE	FALSE
rs188253	chr4:79977122-79977123	T	C	0.916414	0.0424399	0.0397139	FALSE	FALSE
rs188254	chr4:79977446-79977447	G	T	0.916414	0.0424399	0.0397139	FALSE	FALSE
rs207020	chr4:79977218-79977219	A	G	0.916414	0.0424399	0.0397139	FALSE	FALSE
rs286462	chr4:79976987-79976988	C	T	0.916414	0.0424399	0.0397139	FALSE	FALSE
rs286464	chr4:79978081-79978082	C	G	0.916414	0.0424399	0.0397139	FALSE	FALSE
rs286465	chr4:79978940-79978941	A	G	0.916414	0.0424399	0.0397139	FALSE	FALSE
rs7195242	chr16:13438694-13438695	C	T	1.0765	0.0358424	0.0397139	FALSE	FALSE
rs56172437	chr12:114852926-114852927	A	G	0.908241	0.0467957	0.039714	FALSE	FALSE
rs11585175	chr1:61225336-61225337	C	A	0.915113	0.0431311	0.0397142	FALSE	FALSE
rs1991196	chr11:107085747-107085748	C	T	1.0666	0.0313494	0.0397143	FALSE	FALSE
rs113098837	chr12:100563038-100563039	T	C	0.824208	0.0940007	0.0397145	FALSE	FALSE
rs9464247	chr6:55313378-55313379	A	G	0.940305	0.0299269	0.039715	FALSE	FALSE
rs2252667	chr3:9333094-9333095	T	A	0.930512	0.0350175	0.0397163	FALSE	FALSE
rs2639222	chr3:81033322-81033323	G	A	0.902472	0.0498947	0.0397163	FALSE	FALSE
rs4280440	chr2:33697573-33697574	C	G	1.09771	0.0453297	0.0397169	FALSE	FALSE
rs4961713	chr9:15868768-15868769	C	G	1.06367	0.0300123	0.039717	FALSE	FALSE
rs12660858	chr6:16347504-16347505	G	A	0.882831	0.0605933	0.0397171	FALSE	FALSE
rs114683922	chr5:28444464-28444465	G	A	0.800113	0.108429	0.0397172	FALSE	FALSE
rs34107854	chr12:34482332-34482333	A	C	0.939398	0.0303968	0.0397176	FALSE	FALSE
rs7306334	chr12:34482899-34482900	T	C	0.939398	0.0303968	0.0397176	FALSE	FALSE
rs1496087	chr1:187329123-187329124	C	T	0.938495	0.0308644	0.039718	FALSE	FALSE
rs2489646	chr1:187329085-187329086	A	C	0.938495	0.0308644	0.039718	FALSE	FALSE
rs71322181	chr3:23431157-23431158	A	G	0.90926	0.0462514	0.0397185	FALSE	FALSE
rs10103918	chr8:23762004-23762005	C	T	1.06325	0.0298217	0.0397186	FALSE	FALSE
rs55998736	chr2:118800552-118800553	T	G	0.892231	0.0554448	0.0397202	FALSE	FALSE
rs9898832	chr17:32901938-32901939	G	T	1.06354	0.0299531	0.0397204	FALSE	FALSE
rs2829515	chr21:26390675-26390676	A	G	1.07097	0.0333368	0.0397207	FALSE	FALSE
rs17180330	chr6:134924626-134924627	T	C	0.907678	0.0470991	0.0397212	FALSE	FALSE
rs6693908	chr1:2020299-2020300	T	C	0.936116	0.0320988	0.0397212	FALSE	FALSE
rs2575337	chr16:1943417-1943418	G	A	0.938433	0.0308969	0.0397213	FALSE	FALSE
rs17700839	chr17:45899056-45899057	T	C	1.06455	0.0304165	0.0397214	FALSE	FALSE
rs11214956	chr11:114209380-114209381	T	G	1.12021	0.0551937	0.039722	FALSE	FALSE
rs476546	chr11:133087922-133087923	G	A	0.936585	0.0318554	0.0397221	FALSE	FALSE
rs13080723	chr3:115577988-115577989	C	T	0.891213	0.0560003	0.0397223	FALSE	FALSE
rs77468523	chr2:159362111-159362112	T	A	0.905279	0.0483864	0.0397224	FALSE	FALSE
rs72726286	chr4:142227553-142227554	A	T	0.882472	0.0607933	0.0397229	FALSE	FALSE
rs11027966	chr11:24537612-24537613	A	G	1.12793	0.0585345	0.0397231	FALSE	FALSE
rs149365796	chr8:33841474-33841475	C	T	0.796063	0.110899	0.0397231	FALSE	FALSE
rs12029340	chr1:216007525-216007526	T	C	0.940485	0.029835	0.0397232	FALSE	FALSE
rs67825143	chr20:12001178-12001179	T	G	0.832068	0.0893902	0.0397233	FALSE	FALSE
rs72935368	chr6:108146617-108146618	A	T	1.12477	0.0571706	0.0397234	FALSE	FALSE
rs12143510	chr1:116690673-116690674	G	A	0.905501	0.0482675	0.0397238	FALSE	FALSE
rs114600758	chr1:100708091-100708092	T	A	0.764849	0.130349	0.0397241	FALSE	FALSE
rs12537719	chr7:16325373-16325374	G	A	0.933464	0.0334791	0.0397241	FALSE	FALSE
rs28722107	chr4:170558895-170558896	G	A	0.932411	0.0340276	0.0397243	FALSE	FALSE
rs61749603	chr5:68414333-68414334	A	G	1.306	0.12981	0.0397246	FALSE	FALSE
rs79984701	chr13:88483433-88483434	G	A	1.15263	0.06907	0.0397246	FALSE	FALSE
rs618499	chr11:108148838-108148839	A	G	0.94028	0.0299417	0.0397247	FALSE	FALSE
rs10841998	chr12:22531239-22531240	C	A	0.904399	0.0488594	0.0397248	FALSE	FALSE
rs74437170	chr5:67895349-67895350	T	C	0.811051	0.101831	0.0397252	FALSE	FALSE
rs34098101	chr7:148831346-148831347	G	T	0.872017	0.0665891	0.0397254	FALSE	FALSE
rs6592039	chr11:82150482-82150483	A	C	0.857626	0.0746807	0.0397254	FALSE	FALSE
rs2733032	chr8:5477082-5477083	G	A	0.939535	0.0303269	0.0397256	FALSE	FALSE
rs57875973	chr9:8036156-8036157	T	C	1.07126	0.0334714	0.0397261	FALSE	FALSE
rs2206567	chr6:97382316-97382317	G	C	0.935033	0.0326624	0.0397262	FALSE	FALSE
rs514182	chr11:35034306-35034307	A	G	1.07349	0.0344805	0.0397262	FALSE	FALSE
rs79391676	chr6:131622699-131622700	C	G	0.882962	0.0605239	0.0397262	FALSE	FALSE
rs12854676	chr13:81361734-81361735	T	C	0.926789	0.0369686	0.0397265	FALSE	FALSE
rs7100004	chr10:72077307-72077308	T	A	0.937137	0.0315698	0.0397267	FALSE	FALSE
rs10494660	chr1:191727292-191727293	A	G	0.920159	0.0404602	0.0397275	FALSE	FALSE
rs77356635	chr9:21335199-21335200	A	C	0.865362	0.0703149	0.0397277	FALSE	FALSE
rs156125	chr6:104810255-104810256	A	G	0.92179	0.0395988	0.0397282	FALSE	FALSE
rs12024146	chr1:229660890-229660891	T	C	1.07816	0.0365947	0.0397284	FALSE	FALSE
rs10899668	chr11:79408491-79408492	C	T	0.920608	0.0402232	0.0397285	FALSE	FALSE
rs77626772	chr4:41728060-41728061	C	T	1.10341	0.0478489	0.0397285	FALSE	FALSE
rs143050766	chr10:92079373-92079374	T	A	0.760896	0.132871	0.0397287	FALSE	FALSE
rs113401259	chr9:29826663-29826664	A	G	0.733429	0.150749	0.0397288	FALSE	FALSE
rs1356778	chr2:76906647-76906648	A	T	1.06874	0.0323282	0.0397288	FALSE	FALSE
rs55953144	chr2:42445959-42445960	G	C	1.09674	0.0448993	0.0397288	FALSE	FALSE
rs73049210	chr3:27886366-27886367	C	T	0.783775	0.118467	0.0397289	FALSE	FALSE
rs75102400	chr10:85756203-85756204	A	G	1.31838	0.134402	0.039729	FALSE	FALSE
rs17024093	chr4:96426594-96426595	C	T	0.782882	0.119021	0.0397294	FALSE	FALSE
rs73842307	chr4:96426604-96426605	T	G	0.782882	0.119021	0.0397299	FALSE	FALSE
rs66945442	chr10:112470717-112470718	G	A	0.93298	0.0337319	0.03973	FALSE	FALSE
rs56042715	chr3:165113732-165113733	G	A	1.1913	0.0851179	0.0397301	FALSE	FALSE
rs11728810	chr4:76303790-76303791	T	C	0.93748	0.0313923	0.0397304	FALSE	FALSE
rs12184513	chr13:62255243-62255244	T	C	1.1785	0.0798651	0.0397305	FALSE	FALSE
rs1652456	chr6:161215050-161215051	T	A	1.08343	0.0389627	0.0397306	FALSE	FALSE
rs12134542	chr1:211333044-211333045	T	G	0.88968	0.0568399	0.0397307	FALSE	FALSE
rs7518840	chr1:211330700-211330701	A	G	0.88968	0.0568399	0.0397307	FALSE	FALSE
rs7320668	chr13:62262536-62262537	T	C	1.1785	0.0798654	0.0397312	FALSE	FALSE
rs9836913	chr3:7387695-7387696	T	C	0.939807	0.0301874	0.0397314	FALSE	FALSE
rs16846789	chr4:72515689-72515690	A	G	0.900508	0.0509577	0.0397315	FALSE	FALSE
rs331850	chr7:54642930-54642931	C	T	1.09943	0.0460941	0.0397316	FALSE	FALSE
rs7017449	chr8:140239451-140239452	C	T	1.06435	0.0303252	0.0397316	FALSE	FALSE
rs13110186	chr4:12285326-12285327	C	T	1.06401	0.0301701	0.0397317	FALSE	FALSE
rs113619507	chr2:21008403-21008404	C	A	1.19461	0.0864679	0.0397318	FALSE	FALSE
rs75006357	chr3:30583493-30583494	T	C	0.90387	0.0491458	0.039732	FALSE	FALSE
rs4484019	chr2:40057047-40057048	T	A	0.938876	0.030669	0.0397321	FALSE	FALSE
rs918257	chr14:76601955-76601956	A	G	1.09404	0.0437023	0.0397322	FALSE	FALSE
rs62461061	chr7:43567143-43567144	T	G	0.794183	0.112054	0.0397324	FALSE	FALSE
rs77816364	chr6:55394110-55394111	A	G	0.795365	0.111331	0.0397324	FALSE	FALSE
rs116898760	chr10:60137282-60137283	G	C	0.820982	0.0959167	0.0397327	FALSE	FALSE
rs57201455	chr3:161037723-161037724	C	T	0.915107	0.0431382	0.0397327	FALSE	FALSE
rs79816038	chr4:47551800-47551801	A	G	1.19898	0.0882402	0.0397329	FALSE	FALSE
rs6444542	chr3:191110612-191110613	A	G	1.12219	0.0560589	0.039733	FALSE	FALSE
rs7859232	chr9:125314884-125314885	A	G	0.940141	0.0300144	0.0397331	FALSE	FALSE
rs76123451	chr6:104155085-104155086	A	G	1.12582	0.0576274	0.0397333	FALSE	FALSE
rs114743130	chr5:122870341-122870342	G	A	0.814526	0.0997558	0.0397337	FALSE	FALSE
rs61976173	chr14:27559786-27559787	A	G	0.930482	0.0350361	0.0397337	FALSE	FALSE
rs1027179	chr3:176449055-176449056	T	A	0.900137	0.0511589	0.0397339	FALSE	FALSE
rs2103339	chr2:42850939-42850940	C	A	0.934994	0.0326842	0.039734	FALSE	FALSE
rs36052174	chr20:61438025-61438026	A	C	0.929823	0.0353811	0.039735	FALSE	FALSE
rs16969419	chr16:20027294-20027295	G	A	0.929394	0.0356055	0.0397353	FALSE	FALSE
rs10975539	chr9:6308728-6308729	T	C	1.075	0.035165	0.0397356	FALSE	FALSE
rs10881719	chr10:91740632-91740633	T	C	1.14357	0.0652345	0.039736	FALSE	FALSE
rs62310137	chr4:93513386-93513387	A	C	0.88016	0.062073	0.0397362	FALSE	FALSE
rs116293188	chr3:21379205-21379206	C	T	1.33291	0.139738	0.0397363	FALSE	FALSE
rs2814984	chr6:34597512-34597513	C	T	0.937808	0.0312233	0.0397364	FALSE	FALSE
rs59582567	chr16:6527814-6527815	A	G	1.09889	0.045857	0.0397364	FALSE	FALSE
rs6866430	chr5:53780085-53780086	G	A	0.920916	0.0400617	0.0397364	FALSE	FALSE
rs78766478	chr5:53781446-53781447	A	G	0.920916	0.0400617	0.0397364	FALSE	FALSE
rs7009738	chr8:295478-295479	C	G	1.15052	0.0681835	0.0397368	FALSE	FALSE
rs10471957	chr5:55156623-55156624	C	T	1.0678	0.0318998	0.0397369	FALSE	FALSE
rs116078317	chr6:13277918-13277919	T	C	1.12484	0.0572071	0.0397371	FALSE	FALSE
rs6055594	chr20:8158502-8158503	A	G	1.06789	0.0319406	0.0397371	FALSE	FALSE
rs585475	chr11:56211772-56211773	A	T	1.08308	0.038809	0.0397375	FALSE	FALSE
rs6879220	chr5:39477934-39477935	A	G	0.93974	0.0302229	0.0397375	FALSE	FALSE
rs11219041	chr11:99114761-99114762	C	T	0.923619	0.0386371	0.0397377	FALSE	FALSE
rs2585564	chr13:78748764-78748765	T	C	1.06619	0.0311664	0.0397379	FALSE	FALSE
rs4953500	chr2:42839152-42839153	A	T	0.934865	0.0327518	0.039738	FALSE	FALSE
rs62340555	chr4:180042972-180042973	A	T	1.19315	0.0858729	0.0397382	FALSE	FALSE
rs72715344	chr14:67547212-67547213	A	G	0.872217	0.0664818	0.0397382	FALSE	FALSE
rs3741465	chr12:117464969-117464970	A	G	1.08764	0.0408513	0.0397384	FALSE	FALSE
rs1958460	chr14:38812974-38812975	G	A	0.93185	0.0343228	0.0397385	FALSE	FALSE
rs322824	chr7:127722718-127722719	T	C	0.937648	0.0313066	0.0397385	FALSE	FALSE
rs13293491	chr9:32425269-32425270	A	G	1.06572	0.0309503	0.0397387	FALSE	FALSE
rs111512317	chr3:65429953-65429954	C	T	1.2251	0.0987238	0.0397388	FALSE	FALSE
rs2901237	chr10:122164899-122164900	T	C	0.873689	0.0656623	0.039739	FALSE	FALSE
rs11138921	chr9:83547080-83547081	G	A	1.06825	0.0321044	0.0397391	FALSE	FALSE
rs2053889	chr10:3509299-3509300	T	G	1.06817	0.0320689	0.0397394	FALSE	FALSE
rs114762655	chr1:245779147-245779148	A	G	0.856307	0.0754343	0.0397395	FALSE	FALSE
rs34990398	chr15:71900337-71900338	A	G	1.08066	0.0377221	0.0397398	FALSE	FALSE
rs7294375	chr12:90247389-90247390	G	T	1.07015	0.0329708	0.0397398	FALSE	FALSE
rs6650989	chr6:89196307-89196308	A	C	1.0683	0.0321286	0.03974	FALSE	FALSE
rs45631563	chr10:123349323-123349324	T	A	0.852774	0.0774449	0.0397401	FALSE	FALSE
rs276363	chr6:27933300-27933301	A	C	1.16612	0.0747316	0.0397403	FALSE	FALSE
rs71477383	chr11:98674868-98674869	T	C	1.24406	0.106192	0.0397404	FALSE	FALSE
rs255697	chr5:111841627-111841628	T	C	1.08479	0.0395767	0.0397405	FALSE	FALSE
rs73463562	chr13:44397428-44397429	G	T	0.778095	0.12201	0.0397405	FALSE	FALSE
rs57580753	chr8:123281079-123281080	C	T	0.847841	0.0802661	0.0397407	FALSE	FALSE
rs144524678	chr16:24029444-24029445	A	C	1.33303	0.139782	0.0397409	FALSE	FALSE
5:10883824	chr5:10883823-10883824	A	G	0.827198	0.0922526	0.039741	FALSE	FALSE
rs112980459	chr3:1624025-1624026	C	T	1.14076	0.0640412	0.0397415	FALSE	FALSE
rs62308747	chr4:80008375-80008376	T	C	0.915978	0.0426774	0.0397415	FALSE	FALSE
rs1925494	chr16:20163727-20163728	C	A	1.27545	0.118313	0.0397424	FALSE	FALSE
rs56022004	chr5:6203032-6203033	C	T	1.06663	0.0313689	0.0397424	FALSE	FALSE
rs56791426	chr5:145987574-145987575	G	A	1.19013	0.0846419	0.0397424	FALSE	FALSE
rs10797906	chr1:183725120-183725121	T	C	1.10753	0.049664	0.0397426	FALSE	FALSE
rs9325508	chr10:105703019-105703020	T	C	1.20087	0.0890103	0.0397426	FALSE	FALSE
rs11138935	chr9:83560838-83560839	T	C	1.06835	0.0321527	0.0397432	FALSE	FALSE
rs10764749	chr10:129901746-129901747	T	C	0.930871	0.0348351	0.0397433	FALSE	FALSE
rs10955934	chr8:120676928-120676929	T	C	0.904535	0.0487908	0.0397433	FALSE	FALSE
rs2571208	chr3:10790867-10790868	T	C	1.07799	0.036521	0.0397433	FALSE	FALSE
rs4665978	chr2:27648725-27648726	C	T	1.06267	0.0295608	0.0397435	FALSE	FALSE
rs9667018	chr11:82227335-82227336	T	C	0.849871	0.0791044	0.0397435	FALSE	FALSE
rs72777182	chr5:123872160-123872161	T	C	1.10047	0.0465549	0.0397436	FALSE	FALSE
rs1410048	chr9:113163238-113163239	C	A	0.908977	0.0464087	0.0397437	FALSE	FALSE
rs62029909	chr16:50177409-50177410	T	C	0.845002	0.0818982	0.0397437	FALSE	FALSE
rs629761	chr6:53951856-53951857	C	T	0.924907	0.0379606	0.0397437	FALSE	FALSE
9:83546869	chr9:83546868-83546869	A	G	1.06825	0.0321044	0.0397438	FALSE	FALSE
rs117701127	chr15:49433318-49433319	C	T	1.36106	0.149904	0.0397439	FALSE	FALSE
1:187329633	chr1:187329632-187329633	C	G	0.9385	0.030866	0.039744	FALSE	FALSE
rs747657	chr1:226550923-226550924	G	C	1.0667	0.0314007	0.039744	FALSE	FALSE
rs1858478	chr1:152257456-152257457	T	C	1.08565	0.0399617	0.0397442	FALSE	FALSE
rs750022	chr8:23632741-23632742	C	A	1.07156	0.033608	0.0397445	FALSE	FALSE
rs9591550	chr13:54559271-54559272	A	T	1.08578	0.0400199	0.0397445	FALSE	FALSE
rs111512530	chr2:29973850-29973851	A	G	1.33312	0.139819	0.0397446	FALSE	FALSE
rs142921865	chr2:29973732-29973733	T	C	1.33312	0.139819	0.0397446	FALSE	FALSE
rs438265	chr15:67299923-67299924	C	T	0.939373	0.0304136	0.0397446	FALSE	FALSE
rs9854379	chr3:104315089-104315090	T	A	0.723246	0.15756	0.0397448	FALSE	FALSE
rs116671370	chr5:169977943-169977944	G	C	1.21255	0.0937208	0.0397449	FALSE	FALSE
rs71525096	chr8:88436808-88436809	T	C	1.29113	0.124256	0.0397452	FALSE	FALSE
rs4491139	chr10:117485647-117485648	G	T	1.07664	0.0359114	0.0397457	FALSE	FALSE
rs73179989	chr7:104234607-104234608	T	C	0.842181	0.0835256	0.0397459	FALSE	FALSE
rs399622	chr13:33212784-33212785	C	A	1.08604	0.0401386	0.039746	FALSE	FALSE
rs2130120	chr18:45962539-45962540	G	A	0.936974	0.0316575	0.0397465	FALSE	FALSE
rs4976865	chr8:1194372-1194373	T	G	1.09168	0.0426587	0.0397468	FALSE	FALSE
rs396877	chr1:55924531-55924532	C	T	0.919637	0.0407399	0.0397471	FALSE	FALSE
rs355853	chr2:165627617-165627618	C	T	0.92505	0.037886	0.0397474	FALSE	FALSE
rs355855	chr2:165628874-165628875	A	C	0.92505	0.037886	0.0397474	FALSE	FALSE
rs355856	chr2:165628976-165628977	A	T	0.92505	0.037886	0.0397474	FALSE	FALSE
rs7703460	chr5:76764309-76764310	G	A	1.12943	0.0591875	0.0397475	FALSE	FALSE
rs301209	chr3:176102240-176102241	C	T	0.914626	0.043397	0.0397477	FALSE	FALSE
rs301210	chr3:176101952-176101953	T	C	0.914626	0.043397	0.0397477	FALSE	FALSE
rs301211	chr3:176101451-176101452	T	C	0.914626	0.043397	0.0397477	FALSE	FALSE
rs188927011	chr20:37687138-37687139	A	G	1.23334	0.10199	0.0397478	FALSE	FALSE
rs1510577	chr8:112788590-112788591	T	C	0.935177	0.0325914	0.0397479	FALSE	FALSE
rs1510578	chr8:112789001-112789002	T	A	0.935177	0.0325914	0.0397479	FALSE	FALSE
rs9577639	chr13:112830229-112830230	C	T	1.06359	0.0299808	0.0397479	FALSE	FALSE
rs1725989	chr3:135036011-135036012	G	C	1.07018	0.0329862	0.039748	FALSE	FALSE
rs72813022	chr17:30705320-30705321	A	G	0.88098	0.0616235	0.039748	FALSE	FALSE
rs141756225	chr14:62502422-62502423	A	G	1.21458	0.094537	0.0397481	FALSE	FALSE
rs7870801	chr9:97462067-97462068	G	A	1.06558	0.0308889	0.0397481	FALSE	FALSE
rs35941847	chr6:113801237-113801238	A	G	0.926891	0.0369191	0.0397483	FALSE	FALSE
rs79849701	chr2:119782951-119782952	T	C	0.86769	0.069016	0.0397486	FALSE	FALSE
rs149919542	chr11:59069839-59069840	A	G	0.801385	0.107673	0.0397487	FALSE	FALSE
rs6948173	chr7:4897070-4897071	A	T	0.939189	0.0305099	0.0397487	FALSE	FALSE
rs140203571	chr7:8388813-8388814	A	G	0.743325	0.144247	0.0397492	FALSE	FALSE
rs62282092	chr3:109757674-109757675	T	C	1.08819	0.0411021	0.0397494	FALSE	FALSE
rs73183314	chr8:3530139-3530140	A	G	1.07808	0.0365598	0.0397496	FALSE	FALSE
rs111726704	chr2:141591934-141591935	G	A	1.17354	0.0778218	0.03975	FALSE	FALSE
rs11057742	chr12:125154444-125154445	C	T	1.15856	0.0715722	0.0397501	FALSE	FALSE
rs1998289	chr10:101491019-101491020	C	T	1.09155	0.0425974	0.0397503	FALSE	FALSE
rs7096626	chr10:101490869-101490870	G	A	1.09155	0.0425974	0.0397503	FALSE	FALSE
rs687150	chr1:81553043-81553044	T	C	1.06338	0.029886	0.0397507	FALSE	FALSE
rs3769208	chr2:173943073-173943074	T	G	0.81927	0.0969405	0.0397513	FALSE	FALSE
rs73658212	chr8:3561877-3561878	T	C	1.08895	0.0414396	0.0397525	FALSE	FALSE
rs41448845	chr13:49364887-49364888	T	C	0.826054	0.0929311	0.0397531	FALSE	FALSE
rs12030905	chr1:211090359-211090360	T	C	1.09476	0.0440275	0.0397532	FALSE	FALSE
rs67289743	chr8:73447519-73447520	C	T	0.824139	0.0940602	0.0397534	FALSE	FALSE
rs112921847	chr12:14368265-14368266	A	G	0.877847	0.0633577	0.0397537	FALSE	FALSE
rs62265236	chr3:119029429-119029430	T	C	0.939367	0.0304185	0.0397538	FALSE	FALSE
rs11057741	chr12:125153337-125153338	A	G	1.15856	0.0715722	0.039754	FALSE	FALSE
rs13254381	chr8:75269547-75269548	G	A	0.940904	0.0296233	0.0397542	FALSE	FALSE
rs13256983	chr8:75269563-75269564	C	T	0.940904	0.0296233	0.0397542	FALSE	FALSE
rs13010307	chr2:171943357-171943358	T	C	0.938577	0.0308274	0.0397544	FALSE	FALSE
rs998172	chr18:9219460-9219461	A	G	0.937447	0.0314135	0.0397545	FALSE	FALSE
rs10181234	chr2:207682559-207682560	C	T	0.932785	0.0338381	0.0397546	FALSE	FALSE
rs13158759	chr5:19168631-19168632	A	T	1.08275	0.0386631	0.0397552	FALSE	FALSE
rs4280868	chr5:19167492-19167493	C	T	1.08275	0.0386631	0.0397552	FALSE	FALSE
rs66472276	chr15:50486272-50486273	A	G	0.906975	0.0474838	0.0397557	FALSE	FALSE
rs1421814	chr5:154282242-154282243	C	G	1.12343	0.0566006	0.039756	FALSE	FALSE
rs1421815	chr5:154282406-154282407	A	C	1.12343	0.0566006	0.039756	FALSE	FALSE
rs11816511	chr10:71108369-71108370	T	C	0.904601	0.0487585	0.0397562	FALSE	FALSE
rs76799962	chr3:20388598-20388599	C	T	1.11932	0.054819	0.0397562	FALSE	FALSE
rs2251890	chr4:17966547-17966548	T	C	0.940466	0.02985	0.0397564	FALSE	FALSE
rs10168043	chr2:31397695-31397696	C	G	1.07488	0.0351173	0.0397565	FALSE	FALSE
rs227438	chr14:70452613-70452614	C	T	0.939782	0.0302037	0.0397565	FALSE	FALSE
rs35708693	chr2:4122929-4122930	T	C	1.06906	0.0324744	0.0397565	FALSE	FALSE
rs7551205	chr1:211326780-211326781	A	G	1.11443	0.0526873	0.0397568	FALSE	FALSE
rs12473263	chr2:33950830-33950831	T	C	1.06685	0.0314715	0.0397569	FALSE	FALSE
rs1386289	chr3:149844196-149844197	G	T	0.928943	0.0358454	0.0397572	FALSE	FALSE
rs147454776	chr8:23815135-23815136	A	C	1.26474	0.114222	0.0397578	FALSE	FALSE
rs116443183	chr1:98271611-98271612	C	T	0.776612	0.122949	0.039758	FALSE	FALSE
rs17078885	chr13:24091050-24091051	C	T	1.07384	0.0346466	0.0397582	FALSE	FALSE
rs12422431	chr12:55578056-55578057	C	A	0.80961	0.102713	0.0397583	FALSE	FALSE
rs10245117	chr7:132786141-132786142	C	T	0.937331	0.0314743	0.0397586	FALSE	FALSE
rs28633218	chr19:28500727-28500728	C	T	1.06306	0.0297372	0.0397589	FALSE	FALSE
rs145810269	chr11:124798698-124798699	T	C	1.28673	0.122605	0.039759	FALSE	FALSE
rs60701788	chr5:137132513-137132514	C	A	1.08285	0.0387087	0.039759	FALSE	FALSE
rs9519566	chr13:105708708-105708709	G	C	1.06646	0.0312945	0.0397592	FALSE	FALSE
rs12098037	chr1:195113609-195113610	A	G	0.925947	0.0374171	0.0397594	FALSE	FALSE
rs1939995	chr11:126850848-126850849	C	G	0.910445	0.0456277	0.0397595	FALSE	FALSE
rs1939996	chr11:126851103-126851104	A	G	0.910445	0.0456277	0.0397595	FALSE	FALSE
rs55946380	chr2:268292-268293	G	A	1.06667	0.0313894	0.0397595	FALSE	FALSE
rs11646986	chr16:80855610-80855611	C	T	1.08159	0.038145	0.0397596	FALSE	FALSE
rs2161227	chr5:115810142-115810143	A	C	1.09009	0.0419515	0.0397596	FALSE	FALSE
rs316991	chr1:105049613-105049614	T	C	0.933944	0.0332347	0.0397596	FALSE	FALSE
rs62332329	chr4:161459887-161459888	C	A	1.10079	0.0467028	0.0397597	FALSE	FALSE
rs115629723	chr18:13817476-13817477	C	T	1.16548	0.0744739	0.0397602	FALSE	FALSE
rs11251034	chr10:2101135-2101136	A	G	0.930052	0.035266	0.0397604	FALSE	FALSE
rs61511837	chr5:137066468-137066469	T	C	1.0833	0.0389119	0.0397606	FALSE	FALSE
rs113247010	chr12:14366479-14366480	C	T	0.878087	0.0632275	0.0397608	FALSE	FALSE
rs974190	chr3:117836840-117836841	C	T	1.06603	0.0310965	0.0397611	FALSE	FALSE
rs848013	chr7:12429487-12429488	T	G	0.939718	0.0302379	0.0397616	FALSE	FALSE
rs9825704	chr3:122052497-122052498	A	G	0.91627	0.0425266	0.0397617	FALSE	FALSE
rs76476404	chr2:141438299-141438300	T	C	1.13142	0.0600479	0.0397623	FALSE	FALSE
rs41303661	chr9:33111952-33111953	A	G	0.885486	0.0591474	0.0397632	FALSE	FALSE
rs74995636	chr9:33111198-33111199	T	C	0.885486	0.0591474	0.0397632	FALSE	FALSE
rs79270230	chr9:33110269-33110270	A	C	0.885486	0.0591474	0.0397632	FALSE	FALSE
2:160909443	chr2:160909442-160909443	A	C	0.930554	0.035004	0.0397634	FALSE	FALSE
rs139007033	chr12:86376006-86376007	C	G	1.29571	0.125989	0.0397639	FALSE	FALSE
rs139854276	chr12:86371257-86371258	G	C	1.29571	0.125989	0.0397639	FALSE	FALSE
rs142014376	chr12:86370382-86370383	C	T	1.29571	0.125989	0.0397639	FALSE	FALSE
rs75514579	chr12:86366671-86366672	C	T	1.29571	0.125989	0.0397639	FALSE	FALSE
rs75672699	chr12:86370832-86370833	G	A	1.29571	0.125989	0.0397639	FALSE	FALSE
rs77535419	chr16:7424560-7424561	T	C	1.28232	0.120937	0.039764	FALSE	FALSE
rs10955140	chr8:99014549-99014550	C	T	1.06565	0.0309243	0.0397648	FALSE	FALSE
rs118052092	chr19:58087987-58087988	T	C	1.23472	0.102543	0.0397651	FALSE	FALSE
rs151001608	chr7:111221432-111221433	A	C	1.1332	0.0608142	0.0397651	FALSE	FALSE
rs975933	chr18:26351835-26351836	A	T	0.92816	0.0362572	0.0397651	FALSE	FALSE
rs10736487	chr11:116950231-116950232	A	G	1.10412	0.0481732	0.0397652	FALSE	FALSE
rs73106012	chr12:58692308-58692309	A	G	1.14181	0.0644964	0.0397657	FALSE	FALSE
rs7586505	chr2:56766124-56766125	T	C	1.06533	0.0307765	0.0397658	FALSE	FALSE
rs139204477	chr18:68215120-68215121	A	T	1.18979	0.0845163	0.0397661	FALSE	FALSE
rs9861786	chr3:174861986-174861987	T	C	0.93882	0.0307035	0.0397664	FALSE	FALSE
rs7003870	chr8:135616585-135616586	A	G	0.933018	0.0337185	0.039767	FALSE	FALSE
rs148647172	chr10:67765848-67765849	T	C	0.764594	0.13054	0.0397671	FALSE	FALSE
rs2394072	chr10:66267857-66267858	A	G	0.939539	0.0303312	0.0397673	FALSE	FALSE
rs148747593	chr2:114733020-114733021	A	G	1.31049	0.131507	0.0397676	FALSE	FALSE
rs2347234	chr15:87199623-87199624	A	G	1.06962	0.0327314	0.039768	FALSE	FALSE
rs2674335	chr10:126089274-126089275	T	C	1.15928	0.0718805	0.0397684	FALSE	FALSE
rs9518471	chr13:102301283-102301284	A	C	1.07197	0.0337979	0.0397684	FALSE	FALSE
rs13108343	chr4:47343225-47343226	C	G	0.938625	0.0308048	0.0397686	FALSE	FALSE
rs13187352	chr5:81911763-81911764	G	A	1.06918	0.032532	0.0397686	FALSE	FALSE
rs35936128	chr13:99803340-99803341	T	C	1.18388	0.0820957	0.0397686	FALSE	FALSE
rs114528263	chr5:17079881-17079882	A	G	1.28254	0.121025	0.0397687	FALSE	FALSE
rs1596935	chr11:93035655-93035656	G	A	1.10497	0.0485464	0.0397688	FALSE	FALSE
rs78744203	chr3:79825440-79825441	T	C	0.902839	0.0497099	0.0397688	FALSE	FALSE
rs80003224	chr3:79821862-79821863	C	T	0.902839	0.0497099	0.0397688	FALSE	FALSE
rs35793538	chr4:44635800-44635801	A	G	0.938617	0.0308088	0.0397691	FALSE	FALSE
rs28600361	chr13:91511142-91511143	A	G	0.936724	0.0317912	0.0397694	FALSE	FALSE
rs12224987	chr11:120552192-120552193	T	C	0.918041	0.0415894	0.0397697	FALSE	FALSE
rs79903260	chr5:35681103-35681104	T	C	0.874657	0.0651339	0.0397697	FALSE	FALSE
rs2075471	chr16:4795272-4795273	C	T	1.06657	0.0313421	0.0397704	FALSE	FALSE
rs141521717	chr6:86311460-86311461	C	T	0.724583	0.156683	0.0397707	FALSE	FALSE
rs78156919	chr6:25743713-25743714	G	A	0.87036	0.0675294	0.0397709	FALSE	FALSE
rs11814641	chr10:52122689-52122690	C	G	1.2315	0.101273	0.0397712	FALSE	FALSE
rs2431178	chr5:119045123-119045124	C	G	0.782645	0.119194	0.0397714	FALSE	FALSE
rs117706775	chr17:62397216-62397217	A	T	0.834435	0.0880303	0.0397716	FALSE	FALSE
rs1402853	chr15:35022981-35022982	T	C	1.31594	0.133528	0.0397717	FALSE	FALSE
rs74244331	chr15:35022680-35022681	A	T	1.31594	0.133528	0.0397717	FALSE	FALSE
rs78869517	chr5:108050073-108050074	G	C	1.12092	0.0555161	0.0397719	FALSE	FALSE
rs73225456	chr7:124630583-124630584	T	A	1.23852	0.104041	0.0397721	FALSE	FALSE
rs4416547	chr4:6293966-6293967	G	A	0.939779	0.0302078	0.0397726	FALSE	FALSE
rs73238619	chr4:47643166-47643167	T	A	1.11352	0.0522976	0.0397727	FALSE	FALSE
rs112434042	chr7:42544372-42544373	C	T	1.28728	0.122819	0.0397728	FALSE	FALSE
rs41308920	chr9:131381316-131381317	T	C	1.2393	0.104347	0.0397729	FALSE	FALSE
rs56280746	chr7:43655884-43655885	G	A	0.923315	0.0388039	0.0397731	FALSE	FALSE
rs149336222	chr3:89560126-89560127	G	T	1.17569	0.0787197	0.0397734	FALSE	FALSE
rs2830691	chr21:28474334-28474335	C	T	0.940037	0.0300747	0.0397737	FALSE	FALSE
rs199087	chr6:23542021-23542022	G	A	0.884997	0.0594193	0.0397739	FALSE	FALSE
rs2542085	chr5:103455959-103455960	A	C	1.06448	0.0303912	0.0397742	FALSE	FALSE
rs17133072	chr7:3186828-3186829	A	G	0.878743	0.0628687	0.0397743	FALSE	FALSE
rs13384903	chr2:147720234-147720235	A	G	0.933951	0.0332339	0.0397744	FALSE	FALSE
rs78680492	chr7:145582201-145582202	G	A	0.861328	0.0726041	0.0397744	FALSE	FALSE
rs8029332	chr15:47034025-47034026	T	C	0.932454	0.0340139	0.0397745	FALSE	FALSE
rs114790657	chr5:118638063-118638064	G	A	1.18676	0.083277	0.0397748	FALSE	FALSE
rs117412774	chr7:133398388-133398389	A	G	0.890277	0.0565263	0.0397748	FALSE	FALSE
rs13012947	chr2:222893208-222893209	T	G	1.16435	0.0740058	0.0397748	FALSE	FALSE
rs71479265	chr10:111431960-111431961	C	T	0.812947	0.100721	0.0397749	FALSE	FALSE
rs116584431	chr5:5921053-5921054	G	C	1.33982	0.142279	0.0397752	FALSE	FALSE
rs12617551	chr2:201510418-201510419	A	G	1.11239	0.0518023	0.0397753	FALSE	FALSE
rs79686782	chr15:60250071-60250072	T	C	1.28286	0.121149	0.0397753	FALSE	FALSE
rs12678479	chr8:52796145-52796146	A	C	1.11021	0.050851	0.0397756	FALSE	FALSE
rs72698587	chr14:102802625-102802626	C	T	0.802021	0.107302	0.0397757	FALSE	FALSE
rs73200707	chr8:10518730-10518731	T	C	0.821738	0.0954896	0.0397757	FALSE	FALSE
rs10999237	chr10:72040485-72040486	C	G	0.938741	0.0307458	0.0397759	FALSE	FALSE
rs1797395	chr2:232401502-232401503	C	T	1.07697	0.0360645	0.0397759	FALSE	FALSE
rs11977888	chr7:24265602-24265603	C	T	0.890089	0.0566294	0.039776	FALSE	FALSE
rs12401296	chr1:164357479-164357480	T	C	0.940589	0.0297893	0.039776	FALSE	FALSE
rs72688517	chr4:103009511-103009512	G	T	1.10089	0.0467495	0.039776	FALSE	FALSE
rs79365963	chr11:119730114-119730115	C	T	0.908686	0.0465722	0.039776	FALSE	FALSE
rs10267537	chr7:134528963-134528964	G	T	0.867434	0.0691688	0.0397761	FALSE	FALSE
rs3780126	chr8:63949911-63949912	A	G	1.06458	0.0304386	0.0397762	FALSE	FALSE
rs17326919	chr4:106555538-106555539	A	G	1.12597	0.0577069	0.0397767	FALSE	FALSE
rs2285746	chr17:5311741-5311742	T	C	1.06399	0.0301688	0.0397768	FALSE	FALSE
rs3919790	chr15:100361334-100361335	A	G	1.07031	0.0330457	0.0397768	FALSE	FALSE
rs4965544	chr15:100361476-100361477	A	T	1.07031	0.0330457	0.0397768	FALSE	FALSE
rs8081185	chr17:5312671-5312672	T	C	1.06399	0.0301688	0.0397768	FALSE	FALSE
rs9479433	chr6:153226393-153226394	A	G	1.13771	0.0627503	0.0397768	FALSE	FALSE
rs9957267	chr18:63646692-63646693	C	T	1.06286	0.0296512	0.0397769	FALSE	FALSE
rs135296	chr22:48478368-48478369	T	C	0.921821	0.0395923	0.0397771	FALSE	FALSE
rs135298	chr22:48478544-48478545	A	T	0.921821	0.0395923	0.0397771	FALSE	FALSE
rs80185608	chr3:122636050-122636051	A	C	0.888158	0.0576861	0.0397771	FALSE	FALSE
rs61361030	chr19:39009650-39009651	T	C	0.865499	0.0702557	0.0397776	FALSE	FALSE
rs17433803	chr8:37675666-37675667	A	C	0.926175	0.0373006	0.0397779	FALSE	FALSE
rs115383402	chr3:17841559-17841560	A	G	0.773243	0.125076	0.039778	FALSE	FALSE
rs12792913	chr11:91664644-91664645	A	G	1.08052	0.0376678	0.0397782	FALSE	FALSE
rs111612766	chr7:103100831-103100832	G	A	0.85586	0.0757027	0.0397783	FALSE	FALSE
rs2590303	chr10:60074816-60074817	C	A	0.876946	0.0638655	0.0397787	FALSE	FALSE
rs2192541	chr4:27931540-27931541	C	T	0.931618	0.0344508	0.0397788	FALSE	FALSE
rs72873355	chr18:4737442-4737443	A	T	0.897827	0.0524203	0.0397802	FALSE	FALSE
rs9942850	chr9:11642772-11642773	A	G	1.06344	0.0299172	0.0397804	FALSE	FALSE
rs10861840	chr12:108333792-108333793	A	G	0.939394	0.0304081	0.0397805	FALSE	FALSE
rs115282682	chr4:64533501-64533502	C	G	0.847948	0.080221	0.0397805	FALSE	FALSE
rs1548187	chr4:64333366-64333367	G	C	1.07169	0.0336765	0.0397805	FALSE	FALSE
rs76428631	chr4:64532130-64532131	A	G	0.847948	0.080221	0.0397805	FALSE	FALSE
rs11839407	chr13:36721456-36721457	A	G	1.06656	0.0313428	0.039781	FALSE	FALSE
rs12210339	chr6:166018812-166018813	T	C	1.09034	0.0420673	0.0397811	FALSE	FALSE
rs17065091	chr13:44400409-44400410	C	T	0.777357	0.122497	0.0397811	FALSE	FALSE
rs17452954	chr11:41531867-41531868	T	C	0.935592	0.0323811	0.0397818	FALSE	FALSE
rs10738825	chr9:29788386-29788387	T	C	1.14241	0.0647562	0.039782	FALSE	FALSE
rs13273979	chr8:71737321-71737322	A	G	0.939767	0.0302155	0.0397821	FALSE	FALSE
rs17695363	chr5:3684482-3684483	T	C	0.910944	0.0453665	0.0397824	FALSE	FALSE
rs1819291	chr1:201385060-201385061	T	C	1.09547	0.0443519	0.0397824	FALSE	FALSE
rs77023640	chr22:49873921-49873922	G	T	1.14381	0.0653519	0.0397829	FALSE	FALSE
rs62316507	chr4:68919442-68919443	G	A	1.06902	0.0324643	0.0397831	FALSE	FALSE
rs28459466	chr7:39195670-39195671	C	T	0.938745	0.0307448	0.0397836	FALSE	FALSE
rs7022276	chr9:30311082-30311083	A	G	0.755532	0.13635	0.0397839	FALSE	FALSE
rs112998358	chr17:43079876-43079877	G	C	1.10674	0.0493282	0.039784	FALSE	FALSE
5:118969594	chr5:118969593-118969594	G	C	0.907046	0.0474529	0.0397842	FALSE	FALSE
rs9498633	chr6:102034070-102034071	G	T	1.07551	0.0354059	0.0397842	FALSE	FALSE
rs75716841	chr11:40569129-40569130	G	T	0.835862	0.0872052	0.0397843	FALSE	FALSE
rs1108351	chr15:91562936-91562937	A	C	1.07829	0.0366613	0.0397844	FALSE	FALSE
rs2316414	chr3:82062936-82062937	A	G	0.922648	0.0391578	0.0397849	FALSE	FALSE
rs17575456	chr12:33671581-33671582	T	C	0.842299	0.0834739	0.0397854	FALSE	FALSE
rs12351626	chr9:79895533-79895534	G	A	0.79227	0.113257	0.0397857	FALSE	FALSE
rs2067881	chr1:62500763-62500764	C	T	1.06389	0.0301217	0.0397857	FALSE	FALSE
rs472358	chr5:6635568-6635569	T	C	1.09517	0.0442162	0.0397857	FALSE	FALSE
rs80035385	chr19:29754395-29754396	A	G	0.882113	0.0610102	0.0397858	FALSE	FALSE
rs7784419	chr7:7344690-7344691	G	A	0.911434	0.045106	0.0397859	FALSE	FALSE
rs1338236	chr1:219913312-219913313	T	G	1.10922	0.0504194	0.039786	FALSE	FALSE
rs1416013	chr1:219914391-219914392	T	C	1.10922	0.0504194	0.039786	FALSE	FALSE
rs4536240	chr11:59085166-59085167	G	T	1.06739	0.0317194	0.0397862	FALSE	FALSE
rs10130988	chr14:46968290-46968291	A	C	1.06481	0.0305439	0.0397867	FALSE	FALSE
rs35975814	chr2:160547790-160547791	A	G	1.06498	0.0306201	0.0397867	FALSE	FALSE
rs4302934	chr9:27707072-27707073	T	G	1.07615	0.0356976	0.0397868	FALSE	FALSE
rs13017277	chr2:115515429-115515430	A	C	1.17892	0.0800602	0.0397873	FALSE	FALSE
5:25611619	chr5:25611618-25611619	T	G	0.90899	0.0464121	0.0397876	FALSE	FALSE
rs10024423	chr4:169056036-169056037	T	C	1.0653	0.0307672	0.0397877	FALSE	FALSE
rs80060588	chr15:35385292-35385293	C	T	0.927479	0.0366182	0.0397877	FALSE	FALSE
rs76149491	chr3:86481072-86481073	G	A	0.796596	0.11061	0.0397878	FALSE	FALSE
rs117493059	chr15:38008604-38008605	C	G	1.22082	0.0970478	0.039788	FALSE	FALSE
rs140218914	chr7:53354810-53354811	A	G	1.20231	0.0896141	0.039788	FALSE	FALSE
rs7322378	chr13:64761098-64761099	T	A	0.940435	0.029871	0.039788	FALSE	FALSE
rs1027269	chr9:94368560-94368561	C	T	1.06439	0.0303512	0.0397881	FALSE	FALSE
rs8084819	chr18:39830226-39830227	T	C	0.905396	0.0483393	0.0397881	FALSE	FALSE
rs117831264	chr17:69769993-69769994	G	A	0.800364	0.108315	0.0397882	FALSE	FALSE
rs6667557	chr1:116314717-116314718	A	G	1.10713	0.0495014	0.0397884	FALSE	FALSE
rs8056688	chr16:50247679-50247680	G	T	0.844928	0.0819594	0.0397885	FALSE	FALSE
rs9932844	chr16:50252012-50252013	T	C	0.844928	0.0819594	0.0397885	FALSE	FALSE
rs11089823	chr22:37509178-37509179	C	T	1.07403	0.0347372	0.0397889	FALSE	FALSE
rs1665672	chr10:118522664-118522665	G	T	0.935291	0.032539	0.039789	FALSE	FALSE
rs9881727	chr3:174861984-174861985	C	T	0.938827	0.0307033	0.039789	FALSE	FALSE
rs2373130	chr7:147148142-147148143	A	C	1.08426	0.0393467	0.0397891	FALSE	FALSE
rs7553434	chr1:39458109-39458110	G	A	1.09709	0.0450714	0.0397891	FALSE	FALSE
rs145217721	chr4:128179297-128179298	A	C	0.741651	0.145373	0.0397892	FALSE	FALSE
rs148330026	chr11:33669602-33669603	G	C	0.839992	0.0848095	0.0397892	FALSE	FALSE
rs6548582	chr3:78580485-78580486	C	T	1.06623	0.0311928	0.0397892	FALSE	FALSE
15:78537873	chr15:78537872-78537873	A	G	0.936061	0.0321385	0.0397894	FALSE	FALSE
rs12916024	chr15:78537989-78537990	C	T	0.936061	0.0321385	0.0397894	FALSE	FALSE
rs1973372	chr5:152961623-152961624	T	C	1.11879	0.0545969	0.0397894	FALSE	FALSE
rs140300255	chr3:13716467-13716468	C	T	1.24052	0.104835	0.0397898	FALSE	FALSE
rs10997803	chr10:69530814-69530815	C	T	0.898918	0.0518322	0.0397901	FALSE	FALSE
rs9866826	chr3:65417140-65417141	T	A	0.916014	0.0426688	0.0397902	FALSE	FALSE
rs11919824	chr3:42270873-42270874	T	C	1.06786	0.0319375	0.0397903	FALSE	FALSE
rs10272322	chr7:148268122-148268123	T	C	0.913302	0.0441112	0.0397904	FALSE	FALSE
rs7803735	chr7:95414092-95414093	G	A	1.06516	0.0307034	0.0397905	FALSE	FALSE
rs7605735	chr2:207685613-207685614	G	A	0.895817	0.0535133	0.0397906	FALSE	FALSE
rs12092277	chr1:247629408-247629409	A	C	1.2118	0.0934414	0.0397907	FALSE	FALSE
rs67301278	chr1:247630495-247630496	T	C	1.2118	0.0934414	0.0397907	FALSE	FALSE
rs161361	chr17:3533747-3533748	T	C	0.939009	0.0306096	0.0397909	FALSE	FALSE
rs17024895	chr2:101474191-101474192	G	C	0.836414	0.0868866	0.0397912	FALSE	FALSE
rs6657646	chr1:240445567-240445568	A	C	0.912064	0.0447712	0.0397916	FALSE	FALSE
rs73309759	chr20:59181286-59181287	G	C	0.890771	0.0562614	0.0397918	FALSE	FALSE
rs928144	chr20:59180828-59180829	A	C	0.890771	0.0562614	0.0397918	FALSE	FALSE
rs7612734	chr3:6796045-6796046	G	A	0.940866	0.0296487	0.0397921	FALSE	FALSE
rs41273933	chr9:101148184-101148185	T	C	1.10181	0.0471604	0.0397925	FALSE	FALSE
rs4971538	chr2:21121129-21121130	G	T	0.908358	0.0467519	0.0397925	FALSE	FALSE
rs56403979	chr2:102019907-102019908	G	A	0.765785	0.129799	0.0397925	FALSE	FALSE
rs74560598	chr17:74148735-74148736	A	G	1.22672	0.0993951	0.0397925	FALSE	FALSE
rs12799706	chr11:117521489-117521490	C	T	0.822865	0.0948311	0.0397928	FALSE	FALSE
rs6056596	chr20:9381014-9381015	A	G	1.06599	0.0310843	0.0397934	FALSE	FALSE
rs6744481	chr2:143052038-143052039	G	A	1.10418	0.0482056	0.0397935	FALSE	FALSE
rs12877536	chr13:61795886-61795887	C	T	0.907104	0.0474237	0.0397937	FALSE	FALSE
rs1572823	chr1:19889958-19889959	T	C	1.0918	0.042721	0.0397937	FALSE	FALSE
rs2027409	chr13:64759461-64759462	G	A	0.940438	0.02987	0.039794	FALSE	FALSE
rs140287821	chr11:85066173-85066174	C	T	1.27641	0.118709	0.0397942	FALSE	FALSE
rs660449	chr1:226748669-226748670	T	C	1.09794	0.045449	0.0397943	FALSE	FALSE
rs75439050	chr3:139243619-139243620	C	T	1.10416	0.0481974	0.0397945	FALSE	FALSE
rs1403533	chr4:31957954-31957955	C	T	1.08104	0.0379028	0.0397946	FALSE	FALSE
rs1403534	chr4:31957871-31957872	G	A	1.08104	0.0379028	0.0397946	FALSE	FALSE
rs60248634	chr15:94120087-94120088	G	A	0.877096	0.0637873	0.0397947	FALSE	FALSE
rs74111400	chr13:104067802-104067803	G	A	1.29167	0.124489	0.0397947	FALSE	FALSE
rs61868812	chr10:107368158-107368159	G	A	0.818079	0.0976697	0.0397949	FALSE	FALSE
1:172448717	chr1:172448716-172448717	T	C	0.939622	0.0302928	0.039795	FALSE	FALSE
rs117595306	chr16:83431346-83431347	G	C	0.785084	0.117694	0.0397952	FALSE	FALSE
rs72899159	chr18:37742064-37742065	T	A	0.913522	0.0439951	0.0397957	FALSE	FALSE
rs35917448	chr1:27017324-27017325	T	C	1.12052	0.0553515	0.0397959	FALSE	FALSE
rs12567176	chr1:98645943-98645944	T	C	0.921917	0.0395455	0.039796	FALSE	FALSE
rs4820934	chr22:31456005-31456006	T	C	1.06568	0.0309435	0.039796	FALSE	FALSE
rs6968775	chr7:14685243-14685244	C	T	0.934029	0.0331969	0.0397961	FALSE	FALSE
rs12867068	chr13:40247448-40247449	C	T	0.899394	0.0515764	0.0397962	FALSE	FALSE
rs17529676	chr13:40247583-40247584	A	G	0.899394	0.0515764	0.0397962	FALSE	FALSE
rs7996839	chr13:65431586-65431587	T	A	0.939755	0.0302239	0.0397962	FALSE	FALSE
rs72733047	chr9:75341249-75341250	G	A	0.907204	0.0473707	0.0397963	FALSE	FALSE
rs6729452	chr2:9832808-9832809	G	A	1.07053	0.0331504	0.0397968	FALSE	FALSE
rs10123776	chr9:73311736-73311737	T	A	1.06367	0.0300264	0.0397971	FALSE	FALSE
rs1514593	chr4:11244613-11244614	G	A	0.861915	0.0722812	0.0397972	FALSE	FALSE
rs41479249	chr1:157694012-157694013	T	C	0.921428	0.039804	0.0397972	FALSE	FALSE
rs4083863	chr1:43702151-43702152	G	A	0.901147	0.0506298	0.0397973	FALSE	FALSE
rs116392110	chr11:19534067-19534068	C	T	0.840543	0.0844941	0.0397974	FALSE	FALSE
rs1926652	chr13:93011521-93011522	A	G	0.939814	0.0301935	0.0397976	FALSE	FALSE
rs7331847	chr13:93010801-93010802	T	C	0.939814	0.0301935	0.0397976	FALSE	FALSE
rs7334109	chr13:93014352-93014353	T	C	0.939814	0.0301935	0.0397976	FALSE	FALSE
rs11160358	chr14:97145419-97145420	A	G	0.873264	0.0659181	0.0397977	FALSE	FALSE
rs77308001	chr5:28583337-28583338	A	G	1.24513	0.106644	0.0397977	FALSE	FALSE
rs12651722	chr5:161994888-161994889	G	A	0.933476	0.0334851	0.0397978	FALSE	FALSE
rs2819467	chr14:105459508-105459509	G	A	0.742238	0.144995	0.0397982	FALSE	FALSE
rs5760345	chr22:24723643-24723644	T	C	0.823274	0.0945924	0.0397982	FALSE	FALSE
rs1124505	chr1:77029693-77029694	A	G	1.12243	0.0561777	0.0397983	FALSE	FALSE
rs12760714	chr1:77029993-77029994	A	T	1.12243	0.0561777	0.0397983	FALSE	FALSE
rs9992794	chr4:133082998-133082999	T	C	1.06843	0.0321977	0.0397984	FALSE	FALSE
rs6491652	chr13:102518478-102518479	C	T	1.06693	0.0315119	0.0397985	FALSE	FALSE
rs78527966	chr14:34426989-34426990	A	G	0.807033	0.104284	0.0397986	FALSE	FALSE
rs114716445	chr4:122218119-122218120	G	A	1.16933	0.0760919	0.039799	FALSE	FALSE
rs34040683	chr2:179874580-179874581	G	A	1.06473	0.03051	0.039799	FALSE	FALSE
rs117453921	chr22:49946772-49946773	A	G	0.786796	0.116638	0.0397993	FALSE	FALSE
rs12534219	chr7:108842289-108842290	G	A	1.064	0.030177	0.0397993	FALSE	FALSE
rs9588917	chr13:86951278-86951279	T	G	0.929204	0.0357163	0.0397993	FALSE	FALSE
rs62481261	chr7:147174266-147174267	G	C	1.0846	0.039504	0.0397999	FALSE	FALSE
rs4869286	chr5:95829026-95829027	C	G	1.14216	0.0646544	0.0398003	FALSE	FALSE
rs1511995	chr3:165515759-165515760	G	A	0.896245	0.0532837	0.0398004	FALSE	FALSE
rs6984918	chr8:60849128-60849129	T	C	0.938331	0.0309622	0.0398004	FALSE	FALSE
rs80226206	chr17:63403769-63403770	C	T	1.14172	0.064469	0.0398005	FALSE	FALSE
rs316989	chr1:105049005-105049006	A	C	0.933958	0.0332344	0.0398007	FALSE	FALSE
rs316990	chr1:105049065-105049066	G	A	0.933958	0.0332344	0.0398007	FALSE	FALSE
rs4738254	chr8:73379508-73379509	C	T	0.938526	0.0308612	0.039801	FALSE	FALSE
rs73300059	chr10:82623608-82623609	C	T	0.872387	0.0664083	0.0398012	FALSE	FALSE
rs4324786	chr6:102764970-102764971	C	T	0.935038	0.0326727	0.0398013	FALSE	FALSE
rs4354163	chr6:102764849-102764850	C	T	0.935038	0.0326727	0.0398013	FALSE	FALSE
rs112103983	chr7:148162555-148162556	A	G	0.820223	0.0963997	0.0398014	FALSE	FALSE
rs74682650	chr9:27908222-27908223	C	T	1.13558	0.0618453	0.0398014	FALSE	FALSE
rs2265934	chr6:93132650-93132651	T	C	1.08052	0.0376701	0.0398016	FALSE	FALSE
rs9534612	chr13:47941514-47941515	G	A	0.936623	0.0318484	0.0398018	FALSE	FALSE
rs2518632	chr4:17476486-17476487	G	C	0.868997	0.0683021	0.0398025	FALSE	FALSE
rs254386	chr5:77053673-77053674	C	T	1.06912	0.0325104	0.0398026	FALSE	FALSE
rs10939262	chr4:29535147-29535148	C	T	1.09663	0.0448704	0.0398028	FALSE	FALSE
rs61962249	chr13:95110211-95110212	T	C	0.926304	0.0372377	0.0398028	FALSE	FALSE
rs181725518	chr7:37862871-37862872	A	G	0.742312	0.144949	0.0398029	FALSE	FALSE
rs184378705	chr4:78972967-78972968	A	C	1.29413	0.125421	0.0398029	FALSE	FALSE
rs918230	chr2:186540669-186540670	T	A	0.932209	0.0341465	0.0398029	FALSE	FALSE
rs72831381	chr16:81258082-81258083	G	C	1.06633	0.0312409	0.0398032	FALSE	FALSE
rs71611035	chr5:17373214-17373215	A	G	0.916576	0.0423731	0.0398033	FALSE	FALSE
rs13164720	chr5:60602073-60602074	T	C	1.09156	0.0426135	0.0398034	FALSE	FALSE
rs10033354	chr4:76339968-76339969	A	G	0.937423	0.0314334	0.0398036	FALSE	FALSE
rs12933918	chr16:81154447-81154448	C	T	1.07303	0.0342853	0.0398036	FALSE	FALSE
rs6563751	chr13:40369346-40369347	A	G	1.0757	0.035498	0.0398037	FALSE	FALSE
rs111300613	chr1:187040011-187040012	T	C	1.26077	0.112717	0.0398038	FALSE	FALSE
rs12124405	chr1:81288264-81288265	G	C	0.783777	0.11851	0.0398038	FALSE	FALSE
rs78187739	chr11:130807264-130807265	T	C	1.21334	0.0940669	0.0398038	FALSE	FALSE
rs1048897	chr12:72094958-72094959	C	T	1.09005	0.041941	0.0398039	FALSE	FALSE
rs59136665	chr15:99902040-99902041	G	A	1.08532	0.0398265	0.039804	FALSE	FALSE
rs138795412	chr2:118922377-118922378	G	C	0.79581	0.111099	0.0398041	FALSE	FALSE
rs187328737	chr2:118921414-118921415	C	T	0.79581	0.111099	0.0398041	FALSE	FALSE
rs77039424	chr2:118919599-118919600	T	C	0.79581	0.111099	0.0398041	FALSE	FALSE
rs17280449	chr2:207686460-207686461	T	G	0.895824	0.0535135	0.0398044	FALSE	FALSE
rs59114932	chr2:207687553-207687554	G	A	0.895824	0.0535135	0.0398044	FALSE	FALSE
rs7593417	chr2:207685614-207685615	C	T	0.895824	0.0535135	0.0398044	FALSE	FALSE
rs2101374	chr16:5576402-5576403	T	C	0.936964	0.0316719	0.0398046	FALSE	FALSE
8:16444171	chr8:16444170-16444171	T	G	0.837627	0.0861877	0.0398048	FALSE	FALSE
rs9296640	chr6:50764273-50764274	C	G	0.94095	0.0296071	0.0398048	FALSE	FALSE
rs62008617	chr15:96726379-96726380	A	G	0.935846	0.032253	0.0398051	FALSE	FALSE
rs72969422	chr11:86510622-86510623	T	C	1.09373	0.0435823	0.0398054	FALSE	FALSE
rs12641023	chr4:95562012-95562013	A	G	1.06389	0.0301271	0.0398055	FALSE	FALSE
rs72803262	chr5:112467786-112467787	G	T	1.2814	0.120616	0.0398056	FALSE	FALSE
rs9449153	chr6:81570913-81570914	T	C	1.27146	0.116824	0.0398057	FALSE	FALSE
rs140777636	chr17:21019473-21019474	G	C	1.28371	0.121492	0.039806	FALSE	FALSE
rs8186762	chr12:38422446-38422447	T	C	0.939789	0.0302077	0.0398064	FALSE	FALSE
rs142586868	chr3:117908589-117908590	A	G	0.917561	0.0418515	0.0398066	FALSE	FALSE
rs7160429	chr14:85092984-85092985	A	T	1.06467	0.0304845	0.0398067	FALSE	FALSE
rs62259475	chr3:82710897-82710898	A	G	1.06551	0.0308675	0.0398073	FALSE	FALSE
rs35288789	chr2:3646979-3646980	A	G	0.898818	0.051891	0.0398075	FALSE	FALSE
rs62123407	chr19:23742408-23742409	A	G	1.10885	0.0502618	0.0398075	FALSE	FALSE
rs62374556	chr5:132658627-132658628	C	T	0.878699	0.0629031	0.0398075	FALSE	FALSE
rs9396583	chr6:15370737-15370738	C	T	1.08989	0.0418698	0.0398075	FALSE	FALSE
rs149532687	chr4:189207074-189207075	T	A	0.825118	0.0935085	0.0398076	FALSE	FALSE
rs1638440	chr10:118934886-118934887	C	T	0.908922	0.0464536	0.039808	FALSE	FALSE
rs61884798	chr11:43527218-43527219	T	C	1.07918	0.0370656	0.039808	FALSE	FALSE
rs9855902	chr3:27727218-27727219	T	C	0.770463	0.126847	0.0398086	FALSE	FALSE
rs301229	chr3:176088529-176088530	A	C	0.914688	0.0433772	0.0398087	FALSE	FALSE
rs111586713	chr3:5638158-5638159	A	C	1.21469	0.0946096	0.039809	FALSE	FALSE
rs73109914	chr20:42918988-42918989	G	A	1.09031	0.0420577	0.039809	FALSE	FALSE
rs1330519	chr13:104916876-104916877	A	C	0.93448	0.0329642	0.0398091	FALSE	FALSE
rs7176726	chr15:39172184-39172185	G	A	0.940479	0.0298512	0.0398092	FALSE	FALSE
rs77582837	chr7:20652808-20652809	C	T	1.08915	0.0415426	0.0398092	FALSE	FALSE
rs4656971	chr1:160921229-160921230	T	G	0.94074	0.0297162	0.0398094	FALSE	FALSE
rs75359198	chr2:38730945-38730946	T	C	0.815047	0.0994828	0.0398094	FALSE	FALSE
rs706120	chr9:33260383-33260384	C	T	0.919	0.0410897	0.0398096	FALSE	FALSE
rs706121	chr9:33260631-33260632	C	T	0.919	0.0410897	0.0398096	FALSE	FALSE
rs72767878	chr5:68592871-68592872	A	G	1.2836	0.121449	0.0398096	FALSE	FALSE
5:115345575	chr5:115345574-115345575	G	A	0.908537	0.0466598	0.0398097	FALSE	FALSE
rs2218234	chr4:60992516-60992517	A	G	1.156	0.0705176	0.0398107	FALSE	FALSE
rs75167857	chr4:60992554-60992555	A	G	1.156	0.0705176	0.0398107	FALSE	FALSE
rs9834697	chr3:63164834-63164835	G	T	1.08317	0.0388614	0.0398107	FALSE	FALSE
rs74673948	chr9:24841940-24841941	T	A	1.22049	0.0969247	0.0398108	FALSE	FALSE
rs78826036	chr9:24841958-24841959	A	G	1.22049	0.0969247	0.0398108	FALSE	FALSE
rs72697311	chr9:21328921-21328922	T	C	0.866164	0.0698939	0.0398111	FALSE	FALSE
6:97385073	chr6:97385072-97385073	G	C	0.935061	0.0326621	0.0398113	FALSE	FALSE
rs13123310	chr4:135473950-135473951	A	G	0.937163	0.03157	0.0398113	FALSE	FALSE
rs62202817	chr20:22273719-22273720	T	G	0.939423	0.0303981	0.0398119	FALSE	FALSE
rs59386025	chr7:124318352-124318353	C	T	1.08606	0.0401581	0.0398121	FALSE	FALSE
rs11819992	chr11:126847467-126847468	C	T	0.91021	0.0457655	0.0398122	FALSE	FALSE
rs10885811	chr10:117534145-117534146	T	C	1.07353	0.0345173	0.0398125	FALSE	FALSE
rs4527454	chr4:149898448-149898449	C	A	1.06258	0.0295267	0.0398132	FALSE	FALSE
rs56150763	chr12:20609296-20609297	C	T	1.08234	0.0384932	0.0398132	FALSE	FALSE
rs16961585	chr18:28848561-28848562	A	G	1.36173	0.150198	0.0398143	FALSE	FALSE
rs17245715	chr16:56994989-56994990	T	C	0.90106	0.0506812	0.0398145	FALSE	FALSE
rs28459462	chr4:130251794-130251795	G	A	1.06557	0.0308943	0.0398147	FALSE	FALSE
rs4440595	chr8:130182578-130182579	G	A	1.06383	0.0300978	0.0398148	FALSE	FALSE
rs8001335	chr13:104343186-104343187	C	A	1.15066	0.0682676	0.039815	FALSE	FALSE
rs4702977	chr5:99706762-99706763	T	C	1.06332	0.0298674	0.0398154	FALSE	FALSE
rs56045542	chr5:113983792-113983793	G	T	0.894281	0.0543548	0.0398156	FALSE	FALSE
rs34330273	chr18:74836045-74836046	T	C	1.11486	0.0528908	0.0398158	FALSE	FALSE
rs76529059	chr3:177920161-177920162	A	G	0.789732	0.114835	0.039816	FALSE	FALSE
rs4852100	chr2:240571826-240571827	G	A	0.932183	0.0341623	0.0398162	FALSE	FALSE
rs818684	chr9:116159422-116159423	T	C	0.925272	0.0377827	0.0398164	FALSE	FALSE
rs1068927	chr7:56216157-56216158	T	C	0.91272	0.0444272	0.0398166	FALSE	FALSE
rs11580469	chr1:230558718-230558719	A	C	1.13566	0.0618848	0.0398168	FALSE	FALSE
rs257051	chr5:16696040-16696041	A	C	1.06713	0.0316066	0.0398168	FALSE	FALSE
rs12999799	chr2:52650723-52650724	A	G	1.12261	0.056261	0.039817	FALSE	FALSE
rs12999852	chr2:52650882-52650883	T	C	1.12261	0.056261	0.039817	FALSE	FALSE
rs13005607	chr2:52651090-52651091	T	G	1.12261	0.056261	0.039817	FALSE	FALSE
rs74703094	chr10:116807384-116807385	G	A	0.815409	0.0992707	0.039817	FALSE	FALSE
rs9370283	chr6:54168241-54168242	G	A	0.939734	0.0302382	0.0398171	FALSE	FALSE
rs77941682	chr7:86308986-86308987	C	A	1.20469	0.0905925	0.0398173	FALSE	FALSE
rs10756447	chr9:13068004-13068005	C	G	1.06374	0.0300588	0.0398174	FALSE	FALSE
rs10456854	chr6:107228996-107228997	A	C	0.916696	0.0423127	0.0398176	FALSE	FALSE
rs13204469	chr6:133366809-133366810	C	A	1.06653	0.0313343	0.0398178	FALSE	FALSE
rs1436387	chr16:5917382-5917383	C	G	0.933653	0.0333963	0.0398179	FALSE	FALSE
rs57377009	chr5:75172142-75172143	G	A	1.12143	0.0557527	0.0398182	FALSE	FALSE
rs1566358	chr1:213662744-213662745	T	C	0.935325	0.0325261	0.0398183	FALSE	FALSE
rs11693759	chr2:128601765-128601766	A	G	1.09954	0.0461609	0.0398185	FALSE	FALSE
rs1972368	chr1:216016155-216016156	T	G	0.940492	0.0298459	0.0398185	FALSE	FALSE
rs138294314	chr21:43228256-43228257	C	G	0.782068	0.119581	0.0398187	FALSE	FALSE
rs145191035	chr2:33869723-33869724	T	C	0.841919	0.0837074	0.0398187	FALSE	FALSE
rs78730206	chr2:33868568-33868569	T	G	0.841919	0.0837074	0.0398187	FALSE	FALSE
rs10794206	chr10:126910749-126910750	A	G	1.06453	0.0304226	0.0398192	FALSE	FALSE
rs9366625	chr6:25525328-25525329	G	A	1.09275	0.0431497	0.0398195	FALSE	FALSE
rs1747550	chr6:25851532-25851533	A	G	1.06282	0.0296366	0.03982	FALSE	FALSE
rs145463779	chr11:95123599-95123600	T	C	1.28246	0.121024	0.0398203	FALSE	FALSE
rs10191684	chr2:55244981-55244982	T	C	0.877241	0.0637152	0.0398209	FALSE	FALSE
rs7734252	chr5:1123723-1123724	T	C	0.906489	0.0477606	0.0398212	FALSE	FALSE
rs9309780	chr3:77932735-77932736	C	T	1.06299	0.0297164	0.0398214	FALSE	FALSE
rs144624028	chr13:110006021-110006022	C	T	1.30242	0.128541	0.0398216	FALSE	FALSE
rs4709220	chr6:159004552-159004553	A	G	0.934334	0.033042	0.0398218	FALSE	FALSE
rs681997	chr3:10495386-10495387	C	T	0.914164	0.0436595	0.0398228	FALSE	FALSE
rs77164108	chr22:49873173-49873174	T	C	1.14378	0.0653513	0.0398229	FALSE	FALSE
rs10832822	chr11:17659164-17659165	A	G	0.922233	0.0393842	0.039823	FALSE	FALSE
rs73228480	chr8:29271380-29271381	C	A	0.800363	0.108335	0.039823	FALSE	FALSE
rs12082086	chr1:242636434-242636435	G	C	1.14355	0.0652532	0.0398231	FALSE	FALSE
rs76739301	chr1:242635736-242635737	T	A	1.14355	0.0652532	0.0398231	FALSE	FALSE
rs61848992	chr1:211091848-211091849	T	C	1.09472	0.0440276	0.0398234	FALSE	FALSE
rs79325608	chr11:22127626-22127627	A	T	0.896627	0.0530826	0.0398238	FALSE	FALSE
rs8077143	chr17:1270965-1270966	C	G	0.937913	0.0311828	0.0398238	FALSE	FALSE
rs4706726	chr6:79466536-79466537	G	C	0.940153	0.030022	0.039824	FALSE	FALSE
rs1455947	chr2:175771048-175771049	T	C	1.06424	0.0302891	0.0398248	FALSE	FALSE
rs6866893	chr5:34551758-34551759	C	T	1.07526	0.0352984	0.0398248	FALSE	FALSE
rs7253027	chr19:28894606-28894607	G	A	1.14738	0.0668813	0.0398248	FALSE	FALSE
rs113419985	chr4:116441667-116441668	A	G	1.20369	0.0901887	0.0398251	FALSE	FALSE
rs77727461	chr1:243582013-243582014	T	C	0.834223	0.0881775	0.0398251	FALSE	FALSE
rs62226455	chr21:34866583-34866584	T	C	1.07381	0.0346421	0.0398253	FALSE	FALSE
rs73029390	chr3:171991624-171991625	T	C	0.743919	0.143914	0.0398253	FALSE	FALSE
rs4665876	chr2:26762393-26762394	C	G	0.940695	0.0297418	0.0398255	FALSE	FALSE
rs2183675	chr6:66307142-66307143	G	A	1.0631	0.0297685	0.0398256	FALSE	FALSE
rs57403214	chr4:61364202-61364203	T	C	0.905752	0.0481571	0.0398256	FALSE	FALSE
rs115923343	chr14:70848642-70848643	C	T	0.850943	0.078524	0.0398259	FALSE	FALSE
rs61989601	chr14:36033370-36033371	A	G	0.782206	0.119499	0.039826	FALSE	FALSE
rs1806748	chr7:132785471-132785472	A	T	0.937361	0.0314695	0.0398263	FALSE	FALSE
rs2343316	chr7:132784553-132784554	C	G	0.937361	0.0314695	0.0398263	FALSE	FALSE
rs7791731	chr7:132783389-132783390	T	C	0.937361	0.0314695	0.0398263	FALSE	FALSE
rs76875452	chr16:4766006-4766007	A	G	1.11187	0.0515908	0.0398267	FALSE	FALSE
rs732840	chr17:45898591-45898592	T	C	1.06452	0.0304168	0.0398268	FALSE	FALSE
rs3013253	chr6:170432163-170432164	T	C	0.920973	0.0400499	0.0398269	FALSE	FALSE
rs4656951	chr1:160845711-160845712	A	T	0.937437	0.0314303	0.039827	FALSE	FALSE
rs10107089	chr8:58523427-58523428	C	T	1.22442	0.0984986	0.0398273	FALSE	FALSE
rs4679696	chr3:152704912-152704913	C	G	1.124	0.0568666	0.0398273	FALSE	FALSE
rs2273184	chr14:92454747-92454748	T	A	1.10835	0.0500472	0.0398275	FALSE	FALSE
rs57592817	chr7:107483438-107483439	T	A	0.926233	0.0372794	0.0398275	FALSE	FALSE
rs12041287	chr1:167052987-167052988	A	G	1.07612	0.0356904	0.0398278	FALSE	FALSE
rs2108281	chr7:21995927-21995928	G	C	1.06728	0.0316758	0.0398286	FALSE	FALSE
rs11686230	chr2:18332731-18332732	T	C	1.09026	0.0420403	0.0398291	FALSE	FALSE
rs7585938	chr2:185993572-185993573	G	T	1.13185	0.0602563	0.0398291	FALSE	FALSE
rs73376678	chr7:80565058-80565059	T	C	1.1723	0.0773376	0.0398294	FALSE	FALSE
rs12489062	chr3:108613699-108613700	G	A	1.07544	0.0353821	0.0398295	FALSE	FALSE
rs17272772	chr20:15090731-15090732	T	C	1.11597	0.0533813	0.0398296	FALSE	FALSE
rs12581250	chr12:19952130-19952131	T	C	1.08269	0.0386528	0.0398297	FALSE	FALSE
rs3746539	chr20:40702070-40702071	A	G	0.94	0.0301023	0.0398298	FALSE	FALSE
rs7681547	chr4:155813102-155813103	T	C	1.19652	0.0872869	0.0398298	FALSE	FALSE
rs4957657	chr5:111939636-111939637	T	C	0.900883	0.0507804	0.03983	FALSE	FALSE
rs59853482	chr5:53284699-53284700	C	G	0.888308	0.0576195	0.0398316	FALSE	FALSE
rs665681	chr18:48457312-48457313	C	G	1.06475	0.0305229	0.0398322	FALSE	FALSE
rs116429805	chr1:202790531-202790532	A	G	1.24882	0.108102	0.0398323	FALSE	FALSE
rs140304204	chr1:86382676-86382677	T	C	1.30596	0.129866	0.0398323	FALSE	FALSE
rs75691072	chr4:113107106-113107107	A	C	1.2839	0.121579	0.0398326	FALSE	FALSE
rs2424379	chr20:21563819-21563820	G	C	0.928035	0.0363348	0.0398327	FALSE	FALSE
rs6106388	chr20:21562845-21562846	A	C	0.928035	0.0363348	0.0398327	FALSE	FALSE
rs111238433	chr12:72147678-72147679	A	C	1.09151	0.0425989	0.0398328	FALSE	FALSE
rs12980517	chr19:16041536-16041537	G	T	1.06445	0.0303879	0.0398328	FALSE	FALSE
rs10172068	chr2:100074745-100074746	T	C	1.06307	0.0297557	0.0398331	FALSE	FALSE
rs7580448	chr2:100073129-100073130	T	C	1.06307	0.0297557	0.0398331	FALSE	FALSE
rs78768697	chr1:105228793-105228794	T	A	1.08092	0.0378585	0.0398334	FALSE	FALSE
rs12423592	chr12:127322123-127322124	T	G	0.875121	0.0648969	0.0398335	FALSE	FALSE
rs6461510	chr7:20678712-20678713	T	C	0.899989	0.0512644	0.0398335	FALSE	FALSE
rs6967789	chr7:20678844-20678845	T	G	0.899989	0.0512644	0.0398335	FALSE	FALSE
rs111470430	chr18:60807561-60807562	A	C	1.29462	0.125625	0.0398336	FALSE	FALSE
rs12669937	chr7:1939764-1939765	T	C	1.06423	0.0302864	0.0398337	FALSE	FALSE
rs76483670	chr8:10092262-10092263	T	C	0.887848	0.0578722	0.0398337	FALSE	FALSE
rs117128125	chr7:23882663-23882664	A	C	1.28321	0.121317	0.0398341	FALSE	FALSE
rs6447371	chr4:44730936-44730937	T	C	0.937993	0.0311426	0.0398342	FALSE	FALSE
rs6495309	chr15:78915244-78915245	T	C	1.07625	0.0357505	0.0398342	FALSE	FALSE
rs1742450	chr16:1854539-1854540	C	T	0.929795	0.0354135	0.0398343	FALSE	FALSE
rs1972791	chr3:13007292-13007293	G	C	0.940868	0.029654	0.0398345	FALSE	FALSE
rs1793137	chr11:118016067-118016068	C	T	0.93889	0.0306779	0.0398347	FALSE	FALSE
rs72816721	chr5:173556209-173556210	G	A	0.906253	0.0478903	0.0398347	FALSE	FALSE
rs7825818	chr8:9568909-9568910	T	G	0.923022	0.0389705	0.0398347	FALSE	FALSE
rs2463686	chr7:85143013-85143014	G	T	0.922583	0.0392018	0.0398348	FALSE	FALSE
rs11656666	chr17:56929839-56929840	G	A	1.06705	0.0315746	0.0398351	FALSE	FALSE
rs7617903	chr3:110182840-110182841	T	C	0.767957	0.128449	0.0398354	FALSE	FALSE
rs10480331	chr7:141953843-141953844	T	C	1.06478	0.0305374	0.0398357	FALSE	FALSE
rs17746615	chr7:141954307-141954308	G	A	1.06478	0.0305374	0.0398357	FALSE	FALSE
rs35441117	chr7:38204012-38204013	G	A	1.10516	0.0486449	0.0398357	FALSE	FALSE
rs10769755	chr11:7043948-7043949	T	C	1.06488	0.0305854	0.0398358	FALSE	FALSE
rs73562156	chr13:105741638-105741639	A	G	1.16706	0.0751609	0.0398358	FALSE	FALSE
rs10836475	chr11:35986776-35986777	A	C	0.938615	0.0308206	0.039836	FALSE	FALSE
rs2599642	chr8:40488588-40488589	A	G	0.93853	0.0308648	0.0398363	FALSE	FALSE
rs2722421	chr8:40488581-40488582	G	A	0.93853	0.0308648	0.0398363	FALSE	FALSE
rs12143574	chr1:23142715-23142716	G	C	0.926765	0.0370023	0.0398369	FALSE	FALSE
rs26307	chr5:14705664-14705665	T	C	1.07726	0.0362063	0.0398369	FALSE	FALSE
rs7299051	chr12:96119800-96119801	T	C	1.35262	0.146948	0.039837	FALSE	FALSE
rs7805669	chr7:48956477-48956478	G	T	1.06374	0.0300614	0.039837	FALSE	FALSE
rs10431542	chr12:54022788-54022789	C	T	0.923415	0.0387636	0.0398371	FALSE	FALSE
rs1179657	chr2:217788942-217788943	T	C	0.859103	0.0738854	0.0398371	FALSE	FALSE
rs147997643	chr5:148792287-148792288	T	C	0.807341	0.104119	0.0398372	FALSE	FALSE
rs2622348	chr4:79988389-79988390	T	G	0.915957	0.0427093	0.0398372	FALSE	FALSE
rs189476777	chr9:93143047-93143048	T	C	1.32659	0.137496	0.0398373	FALSE	FALSE
rs2119068	chr2:166127173-166127174	C	G	1.06335	0.0298843	0.0398373	FALSE	FALSE
rs12156576	chr9:26895414-26895415	G	A	0.923522	0.0387073	0.0398375	FALSE	FALSE
rs4149246	chr8:27383900-27383901	T	G	0.873656	0.065713	0.0398383	FALSE	FALSE
rs79667272	chr12:117677632-117677633	T	C	1.30989	0.131332	0.0398386	FALSE	FALSE
rs75223559	chr3:33262122-33262123	T	C	0.789123	0.115224	0.0398387	FALSE	FALSE
rs75271665	chr9:82980186-82980187	G	A	1.08912	0.0415356	0.0398388	FALSE	FALSE
rs10953810	chr7:115812377-115812378	G	A	0.933671	0.0333905	0.039839	FALSE	FALSE
rs1446154	chr11:25092635-25092636	C	T	1.20418	0.0903964	0.0398393	FALSE	FALSE
rs13020272	chr2:228735182-228735183	A	G	1.1039	0.0480922	0.0398395	FALSE	FALSE
rs34244651	chr14:95591628-95591629	T	C	0.905493	0.0482998	0.0398396	FALSE	FALSE
rs11854033	chr15:47051698-47051699	C	T	0.932379	0.0340642	0.0398397	FALSE	FALSE
rs11856424	chr15:47051401-47051402	T	A	0.932379	0.0340642	0.0398397	FALSE	FALSE
rs17563405	chr18:74308610-74308611	C	T	0.910952	0.0453756	0.0398398	FALSE	FALSE
rs6845464	chr4:181559359-181559360	A	G	1.15193	0.0688116	0.0398399	FALSE	FALSE
rs138515185	chr2:24047055-24047056	A	T	0.886678	0.058516	0.0398401	FALSE	FALSE
rs145551121	chr11:86109856-86109857	T	C	1.30874	0.130904	0.0398403	FALSE	FALSE
rs4872436	chr8:26288675-26288676	C	T	1.09298	0.043256	0.0398403	FALSE	FALSE
rs175197	chr22:20165631-20165632	T	C	1.06298	0.0297149	0.0398405	FALSE	FALSE
rs7929293	chr11:2281778-2281779	A	G	0.907271	0.0473455	0.0398406	FALSE	FALSE
rs10220014	chr13:78689931-78689932	C	G	1.15664	0.0708006	0.0398407	FALSE	FALSE
rs1742442	chr16:1859849-1859850	A	G	0.930214	0.0351953	0.0398408	FALSE	FALSE
rs12974359	chr19:19381438-19381439	C	G	1.16733	0.0752752	0.0398409	FALSE	FALSE
rs1602261	chr9:31938494-31938495	T	C	1.06858	0.0322737	0.0398409	FALSE	FALSE
rs4570379	chr1:180206329-180206330	G	A	1.09921	0.0460216	0.0398411	FALSE	FALSE
rs10883257	chr10:100849423-100849424	G	A	1.0651	0.0306836	0.0398414	FALSE	FALSE
rs111647875	chr13:69784688-69784689	C	T	0.800537	0.108238	0.0398414	FALSE	FALSE
rs7337765	chr13:24143912-24143913	T	C	1.06321	0.0298212	0.0398417	FALSE	FALSE
rs75587588	chr7:109252181-109252182	C	T	0.875077	0.0649238	0.0398417	FALSE	FALSE
rs28399873	chr4:66193713-66193714	C	T	1.13507	0.0616391	0.0398418	FALSE	FALSE
rs1493759	chr12:92090931-92090932	A	G	1.06534	0.0307931	0.0398419	FALSE	FALSE
rs74494530	chr10:60081857-60081858	G	A	0.853305	0.0771821	0.0398427	FALSE	FALSE
rs1119477	chr15:68108848-68108849	G	A	1.09394	0.0436842	0.0398429	FALSE	FALSE
rs74995338	chr14:77980931-77980932	T	C	1.19366	0.0861285	0.0398429	FALSE	FALSE
rs12576738	chr11:96850525-96850526	G	T	0.934926	0.0327378	0.039843	FALSE	FALSE
rs28368426	chr18:71797438-71797439	G	A	0.916125	0.0426211	0.0398434	FALSE	FALSE
rs2837667	chr21:41881622-41881623	A	T	1.10795	0.0498749	0.0398434	FALSE	FALSE
rs74358915	chr15:35022503-35022504	T	C	1.3158	0.133527	0.0398434	FALSE	FALSE
rs7311238	chr12:54020491-54020492	A	G	0.923442	0.0387511	0.0398437	FALSE	FALSE
rs7249758	chr19:4948861-4948862	A	G	1.07791	0.0365034	0.0398438	FALSE	FALSE
rs10242349	chr7:103001751-103001752	A	G	0.840268	0.0846731	0.039844	FALSE	FALSE
rs10249921	chr7:103000098-103000099	A	T	0.840268	0.0846731	0.039844	FALSE	FALSE
rs74078212	chr14:98500957-98500958	A	G	1.06967	0.0327685	0.039844	FALSE	FALSE
rs77840707	chr7:102996861-102996862	G	A	0.840268	0.0846731	0.039844	FALSE	FALSE
rs116947833	chr12:58080919-58080920	T	C	0.887527	0.0580512	0.0398442	FALSE	FALSE
rs75802081	chr6:2855450-2855451	C	T	1.25365	0.109984	0.0398443	FALSE	FALSE
rs113613801	chr19:24286933-24286934	T	C	0.832377	0.0892642	0.0398444	FALSE	FALSE
rs13298415	chr9:35526069-35526070	G	A	1.07807	0.036574	0.0398444	FALSE	FALSE
rs80291655	chr2:180913572-180913573	G	A	1.16616	0.0747894	0.0398444	FALSE	FALSE
rs134666	chr22:29495253-29495254	G	A	0.934271	0.0330791	0.0398449	FALSE	FALSE
rs12040824	chr1:107835955-107835956	T	C	1.12281	0.0563562	0.0398454	FALSE	FALSE
rs4293992	chr6:20805982-20805983	C	G	0.940754	0.0297146	0.0398458	FALSE	FALSE
rs73101770	chr7:44413813-44413814	A	G	0.921881	0.0395745	0.0398461	FALSE	FALSE
rs79291900	chr7:44414157-44414158	T	C	0.921881	0.0395745	0.0398461	FALSE	FALSE
rs28702800	chr4:122449404-122449405	C	A	1.06418	0.0302671	0.0398464	FALSE	FALSE
rs116970161	chr13:100559969-100559970	T	G	1.31545	0.133397	0.0398466	FALSE	FALSE
rs9832428	chr3:102745753-102745754	A	C	0.935789	0.0322895	0.0398469	FALSE	FALSE
rs117466841	chr11:71958102-71958103	G	A	1.19313	0.0859136	0.0398474	FALSE	FALSE
rs117754666	chr6:153225234-153225235	T	C	0.765749	0.129858	0.0398476	FALSE	FALSE
rs1493014	chr4:142702904-142702905	A	T	0.939137	0.0305518	0.0398476	FALSE	FALSE
rs11919665	chr3:48085348-48085349	A	T	1.06757	0.031811	0.0398479	FALSE	FALSE
rs12634898	chr3:61607859-61607860	G	C	0.910773	0.0454728	0.0398482	FALSE	FALSE
rs188815967	chr7:132494223-132494224	C	T	1.36482	0.151327	0.0398482	FALSE	FALSE
rs2779068	chr10:30503578-30503579	G	T	0.938024	0.0311289	0.0398482	FALSE	FALSE
rs57996122	chr3:61607790-61607791	G	C	0.910773	0.0454728	0.0398482	FALSE	FALSE
rs60781301	chr3:61607742-61607743	T	G	0.910773	0.0454728	0.0398482	FALSE	FALSE
rs4326640	chr1:102015199-102015200	T	C	1.07292	0.034244	0.0398484	FALSE	FALSE
rs979828	chr1:102015772-102015773	A	G	1.07292	0.034244	0.0398484	FALSE	FALSE
rs73116694	chr3:3068526-3068527	T	G	0.897939	0.0523778	0.0398485	FALSE	FALSE
rs73116695	chr3:3068584-3068585	T	A	0.897939	0.0523778	0.0398485	FALSE	FALSE
rs73116696	chr3:3068626-3068627	G	C	0.897939	0.0523778	0.0398485	FALSE	FALSE
rs73808817	chr3:3068687-3068688	A	G	0.897939	0.0523778	0.0398485	FALSE	FALSE
rs9819011	chr3:3069146-3069147	G	A	0.897939	0.0523778	0.0398485	FALSE	FALSE
rs9874811	chr3:3069062-3069063	T	C	0.897939	0.0523778	0.0398485	FALSE	FALSE
rs432894	chr13:64694968-64694969	T	C	0.94046	0.0298672	0.0398486	FALSE	FALSE
rs1582742	chr15:73738084-73738085	T	C	1.11229	0.0517791	0.0398488	FALSE	FALSE
rs6803028	chr3:40122622-40122623	A	G	0.941077	0.0295482	0.0398489	FALSE	FALSE
rs1277133	chr6:24071869-24071870	C	T	1.30012	0.127696	0.0398492	FALSE	FALSE
rs10205732	chr2:154093288-154093289	T	C	1.10473	0.0484603	0.0398494	FALSE	FALSE
rs72693720	chr1:116695767-116695768	T	G	0.906134	0.047958	0.0398496	FALSE	FALSE
rs56360040	chr17:30643010-30643011	G	C	0.881309	0.0614739	0.0398505	FALSE	FALSE
rs9844551	chr3:9554902-9554903	C	G	0.941262	0.0294526	0.0398506	FALSE	FALSE
rs116487009	chr4:142520071-142520072	G	A	0.795216	0.111489	0.0398509	FALSE	FALSE
rs150161406	chr4:142523269-142523270	T	C	0.795216	0.111489	0.0398509	FALSE	FALSE
rs117044123	chr11:45860714-45860715	T	A	1.12011	0.0551874	0.039851	FALSE	FALSE
rs17089910	chr4:60849575-60849576	G	A	1.17053	0.0766091	0.039851	FALSE	FALSE
rs4765562	chr12:124472570-124472571	C	T	0.937536	0.0313824	0.039851	FALSE	FALSE
rs2832145	chr21:30324643-30324644	G	T	1.06997	0.0329075	0.0398511	FALSE	FALSE
rs77033240	chr10:111913205-111913206	A	C	1.20715	0.0915979	0.0398511	FALSE	FALSE
rs1073642	chr8:40488027-40488028	T	C	0.938533	0.0308653	0.0398512	FALSE	FALSE
rs2722422	chr8:40488422-40488423	T	C	0.938533	0.0308653	0.0398512	FALSE	FALSE
rs12599288	chr16:11822065-11822066	C	T	1.06863	0.0322946	0.0398514	FALSE	FALSE
rs141028928	chr8:62678382-62678383	T	C	0.79963	0.108795	0.0398515	FALSE	FALSE
rs111809055	chr14:21311172-21311173	A	G	0.790666	0.114281	0.0398516	FALSE	FALSE
rs61588443	chr3:196013317-196013318	G	A	0.934056	0.0331918	0.0398519	FALSE	FALSE
rs62171780	chr2:114634012-114634013	T	C	0.827015	0.0924121	0.0398519	FALSE	FALSE
rs67478967	chr6:68724217-68724218	C	T	0.935682	0.0323456	0.039852	FALSE	FALSE
rs72844712	chr2:133385609-133385610	T	C	1.0849	0.0396484	0.039852	FALSE	FALSE
rs2907575	chr10:117617275-117617276	A	G	1.07629	0.0357691	0.0398522	FALSE	FALSE
rs35466823	chr1:79107139-79107140	T	G	1.30247	0.128577	0.0398524	FALSE	FALSE
rs72863079	chr11:11494662-11494663	T	C	0.899225	0.0516828	0.0398527	FALSE	FALSE
rs1124874	chr11:116518007-116518008	A	G	0.883377	0.0603345	0.0398528	FALSE	FALSE
rs2113863	chr2:56753810-56753811	G	C	1.06298	0.0297176	0.0398529	FALSE	FALSE
rs4687399	chr3:193011663-193011664	A	G	1.06261	0.0295473	0.039853	FALSE	FALSE
rs10243603	chr7:31587617-31587618	T	C	1.06265	0.0295639	0.0398537	FALSE	FALSE
rs116429388	chr10:99589084-99589085	A	G	1.21753	0.0957672	0.0398538	FALSE	FALSE
rs1178548	chr3:2378381-2378382	C	G	1.15243	0.0690313	0.0398545	FALSE	FALSE
rs4391210	chr5:161736087-161736088	G	A	1.09208	0.0428574	0.0398548	FALSE	FALSE
rs2491435	chr1:183810694-183810695	C	G	1.08337	0.0389629	0.0398551	FALSE	FALSE
rs2491436	chr1:183810558-183810559	C	G	1.08337	0.0389629	0.0398551	FALSE	FALSE
rs2500104	chr1:183810983-183810984	G	A	1.08337	0.0389629	0.0398551	FALSE	FALSE
rs8066372	chr17:2180967-2180968	G	A	1.06572	0.030971	0.0398552	FALSE	FALSE
rs11201762	chr10:81876546-81876547	C	T	1.06686	0.0314912	0.0398554	FALSE	FALSE
rs16987709	chr20:37589986-37589987	G	A	1.0952	0.0442466	0.0398557	FALSE	FALSE
rs75955489	chr2:223205148-223205149	A	C	1.25936	0.112203	0.039856	FALSE	FALSE
rs13396794	chr2:29974735-29974736	G	A	1.33289	0.139813	0.0398567	FALSE	FALSE
rs139579296	chr3:164130914-164130915	A	C	1.20847	0.092134	0.0398567	FALSE	FALSE
rs1979427	chr4:5847492-5847493	A	C	0.934826	0.0327917	0.0398567	FALSE	FALSE
rs111824444	chr2:207676247-207676248	G	A	0.932891	0.0338001	0.0398568	FALSE	FALSE
rs4667330	chr2:150777153-150777154	T	A	0.888934	0.0572845	0.0398569	FALSE	FALSE
rs112483999	chr10:80388049-80388050	T	C	1.1464	0.0664791	0.0398571	FALSE	FALSE
rs77020580	chr1:220679953-220679954	G	A	1.24883	0.108117	0.0398572	FALSE	FALSE
rs138059	chr22:44222415-44222416	G	A	1.07802	0.0365524	0.0398573	FALSE	FALSE
rs138061	chr22:44222839-44222840	A	G	1.07802	0.0365524	0.0398573	FALSE	FALSE
rs470086	chr22:44222438-44222439	T	C	1.07802	0.0365524	0.0398573	FALSE	FALSE
rs12108686	chr5:73182985-73182986	G	A	0.871097	0.0671473	0.0398592	FALSE	FALSE
rs634884	chr13:32448873-32448874	A	G	0.938969	0.0306405	0.0398592	FALSE	FALSE
rs2346725	chr15:87089849-87089850	T	C	1.06267	0.0295754	0.0398593	FALSE	FALSE
rs13264242	chr8:52811913-52811914	C	G	1.10994	0.0507533	0.0398598	FALSE	FALSE
rs73062699	chr19:46956651-46956652	T	C	1.06426	0.0303051	0.0398599	FALSE	FALSE
rs73117458	chr3:83103166-83103167	T	C	0.900511	0.0509894	0.0398601	FALSE	FALSE
rs117344392	chr15:49283461-49283462	C	G	1.36356	0.150886	0.0398604	FALSE	FALSE
rs75506344	chr2:165588061-165588062	G	C	0.842535	0.0833692	0.0398604	FALSE	FALSE
rs17697259	chr16:83748475-83748476	T	C	0.920181	0.0404758	0.0398605	FALSE	FALSE
rs17697326	chr16:83748648-83748649	A	G	0.920181	0.0404758	0.0398605	FALSE	FALSE
rs141294403	chr8:103471084-103471085	A	G	0.895031	0.0539596	0.0398612	FALSE	FALSE
rs10239256	chr7:52992789-52992790	G	C	1.07367	0.0345855	0.0398614	FALSE	FALSE
rs35129034	chr2:76962117-76962118	T	G	1.21101	0.093158	0.0398614	FALSE	FALSE
rs1495784	chr18:58997869-58997870	T	C	1.10651	0.0492463	0.0398615	FALSE	FALSE
rs72698583	chr14:102790482-102790483	C	T	0.804171	0.106046	0.0398617	FALSE	FALSE
rs11153975	chr6:98368638-98368639	A	T	0.941144	0.0295154	0.0398619	FALSE	FALSE
rs1104897	chr7:151432573-151432574	T	C	1.08728	0.0407158	0.0398622	FALSE	FALSE
rs1348376	chr17:63979602-63979603	T	C	1.16241	0.0732289	0.0398622	FALSE	FALSE
rs6606661	chr11:69203903-69203904	G	A	0.865201	0.0704534	0.0398624	FALSE	FALSE
rs138747519	chr5:123249839-123249840	C	T	0.852079	0.0778895	0.0398627	FALSE	FALSE
rs35897481	chr7:30831087-30831088	A	G	1.11762	0.0541097	0.0398628	FALSE	FALSE
rs12589478	chr14:77990301-77990302	A	G	1.07174	0.0337121	0.039863	FALSE	FALSE
rs12824326	chr12:4999893-4999894	G	C	1.06356	0.0299852	0.039863	FALSE	FALSE
rs56123038	chr14:95396476-95396477	G	T	1.09157	0.0426319	0.0398633	FALSE	FALSE
rs11018024	chr10:133331632-133331633	T	C	1.06376	0.0300761	0.0398637	FALSE	FALSE
rs79665387	chr6:1120727-1120728	T	C	1.27082	0.116614	0.0398638	FALSE	FALSE
rs61856477	chr10:70279425-70279426	T	C	1.11158	0.0514706	0.0398644	FALSE	FALSE
rs4965543	chr15:100361254-100361255	C	G	1.07027	0.033046	0.0398646	FALSE	FALSE
rs6915007	chr6:34922192-34922193	T	G	0.814835	0.0996374	0.0398648	FALSE	FALSE
rs10880875	chr12:46361018-46361019	C	T	1.06287	0.0296666	0.0398649	FALSE	FALSE
rs1484305	chr1:102011335-102011336	G	A	1.07559	0.0354577	0.0398649	FALSE	FALSE
rs1777890	chr1:102011146-102011147	T	A	1.07559	0.0354577	0.0398649	FALSE	FALSE
rs1777891	chr1:102010644-102010645	T	A	1.07559	0.0354577	0.0398649	FALSE	FALSE
rs1660141	chr18:77267689-77267690	C	G	0.92833	0.0361865	0.0398651	FALSE	FALSE
rs1540540	chr2:225919829-225919830	C	G	0.93716	0.0315799	0.0398653	FALSE	FALSE
rs78255835	chr9:8675953-8675954	A	G	0.78185	0.119745	0.0398653	FALSE	FALSE
rs199082	chr6:23552370-23552371	T	G	1.06321	0.0298236	0.0398654	FALSE	FALSE
rs11966708	chr6:28794272-28794273	C	G	1.25434	0.110263	0.0398658	FALSE	FALSE
rs62448599	chr7:12453763-12453764	T	C	0.912955	0.044313	0.0398662	FALSE	FALSE
rs55820147	chr12:3109515-3109516	C	T	1.10638	0.0491926	0.0398664	FALSE	FALSE
rs10787119	chr10:110221815-110221816	G	A	1.06715	0.031626	0.0398665	FALSE	FALSE
rs6928536	chr6:103072510-103072511	C	G	0.935054	0.0326749	0.0398665	FALSE	FALSE
rs73308261	chr17:52678472-52678473	C	G	1.09826	0.0456051	0.0398665	FALSE	FALSE
rs77304790	chr9:106146058-106146059	G	A	1.21665	0.0954216	0.0398671	FALSE	FALSE
rs114864036	chr4:180803277-180803278	C	T	1.1168	0.0537524	0.0398672	FALSE	FALSE
rs2570952	chr8:103888930-103888931	C	G	0.924254	0.0383281	0.0398676	FALSE	FALSE
rs149911550	chr8:39788933-39788934	T	G	0.800628	0.108198	0.0398678	FALSE	FALSE
rs7137363	chr12:14551484-14551485	G	A	0.940355	0.0299242	0.0398678	FALSE	FALSE
rs7070959	chr10:110223598-110223599	A	G	0.934392	0.0330199	0.0398683	FALSE	FALSE
rs73098012	chr3:73767787-73767788	T	A	1.2048	0.0906588	0.0398683	FALSE	FALSE
rs536054	chr6:69560779-69560780	G	T	1.06298	0.0297176	0.0398687	FALSE	FALSE
rs12457540	chr18:48562803-48562804	G	C	1.06511	0.0306915	0.0398696	FALSE	FALSE
rs4726236	chr7:152707532-152707533	T	C	1.06256	0.0295279	0.0398697	FALSE	FALSE
rs4671225	chr2:54771440-54771441	A	G	0.933436	0.0335179	0.0398698	FALSE	FALSE
rs7327250	chr13:107445680-107445681	T	C	0.938045	0.0311211	0.0398699	FALSE	FALSE
rs146943526	chr17:57782367-57782368	T	C	0.856783	0.0752133	0.0398701	FALSE	FALSE
rs12999289	chr2:20810902-20810903	A	G	0.891126	0.0560895	0.0398702	FALSE	FALSE
rs2716003	chr4:121112668-121112669	T	A	0.933518	0.0334756	0.0398704	FALSE	FALSE
rs11608686	chr12:3840129-3840130	T	A	0.901101	0.0506733	0.0398705	FALSE	FALSE
rs9934894	chr16:62806939-62806940	G	A	1.08742	0.0407788	0.0398706	FALSE	FALSE
rs11096804	chr4:33192835-33192836	A	C	0.815832	0.0990452	0.0398708	FALSE	FALSE
rs2271213	chr5:178770758-178770759	G	C	1.06538	0.0308163	0.0398709	FALSE	FALSE
9:12262340	chr9:12262339-12262340	G	C	1.06274	0.0296119	0.0398711	FALSE	FALSE
rs10015928	chr4:135484673-135484674	G	A	0.937201	0.0315595	0.0398711	FALSE	FALSE
rs74621797	chr2:29973888-29973889	T	C	1.33285	0.139808	0.0398711	FALSE	FALSE
rs77704026	chr21:43612531-43612532	A	G	1.11346	0.0522969	0.0398711	FALSE	FALSE
rs2811786	chr9:139683223-139683224	A	G	0.934782	0.032817	0.0398712	FALSE	FALSE
rs11937415	chr4:59285091-59285092	T	C	0.896278	0.0532849	0.0398714	FALSE	FALSE
rs1491959	chr3:46120399-46120400	A	G	1.06547	0.0308599	0.0398717	FALSE	FALSE
rs62179465	chr2:217784340-217784341	T	G	0.856381	0.0754423	0.0398717	FALSE	FALSE
rs10271309	chr7:37889785-37889786	G	A	0.940691	0.0297509	0.0398719	FALSE	FALSE
rs138107	chr22:44256307-44256308	C	G	1.07807	0.0365783	0.0398719	FALSE	FALSE
rs17356103	chr2:179689842-179689843	G	A	0.930698	0.0349476	0.0398719	FALSE	FALSE
rs6662925	chr1:203772788-203772789	G	A	0.91364	0.0439493	0.0398719	FALSE	FALSE
rs73027634	chr11:124391733-124391734	T	C	0.791557	0.113745	0.0398721	FALSE	FALSE
rs147370728	chr15:57059144-57059145	T	C	0.744101	0.143829	0.0398725	FALSE	FALSE
rs62405368	chr6:55384462-55384463	C	A	0.931075	0.0347508	0.0398726	FALSE	FALSE
rs883166	chr10:72043029-72043030	A	C	0.938211	0.0310359	0.0398729	FALSE	FALSE
rs12162257	chr19:21123881-21123882	T	C	1.09415	0.0437835	0.0398731	FALSE	FALSE
rs78502683	chr6:169669491-169669492	T	G	1.15471	0.0699976	0.0398732	FALSE	FALSE
rs7429719	chr3:81928958-81928959	G	A	1.07984	0.0373757	0.0398735	FALSE	FALSE
rs78664571	chr19:39681366-39681367	A	G	1.2562	0.110992	0.0398735	FALSE	FALSE
rs1571692	chr21:33222003-33222004	T	G	1.06362	0.0300138	0.0398736	FALSE	FALSE
rs455580	chr21:28172746-28172747	T	C	1.21593	0.0951376	0.0398736	FALSE	FALSE
rs3111016	chr2:155581975-155581976	G	A	0.940288	0.0299596	0.0398737	FALSE	FALSE
rs1400559	chr4:148380669-148380670	A	G	0.934752	0.0328333	0.0398738	FALSE	FALSE
rs6545163	chr2:50551567-50551568	G	A	0.93468	0.0328705	0.0398738	FALSE	FALSE
rs76083360	chr5:117454813-117454814	A	G	1.15875	0.0716984	0.0398738	FALSE	FALSE
15:49465362	chr15:49465361-49465362	C	G	1.12484	0.0572449	0.0398739	FALSE	FALSE
rs13438726	chr7:96491500-96491501	G	A	0.910435	0.0456595	0.0398739	FALSE	FALSE
rs2988580	chr9:130482965-130482966	C	G	1.06362	0.0300148	0.039874	FALSE	FALSE
rs4821997	chr22:41464540-41464541	T	C	0.928228	0.0362415	0.0398741	FALSE	FALSE
rs7525418	chr1:242059418-242059419	T	A	1.07237	0.0340015	0.0398742	FALSE	FALSE
rs72637064	chr10:62441857-62441858	A	T	1.09614	0.04467	0.0398743	FALSE	FALSE
rs11220129	chr11:125434824-125434825	A	C	0.885273	0.0592973	0.0398745	FALSE	FALSE
rs3003648	chr6:120734760-120734761	T	C	1.07627	0.0357662	0.0398745	FALSE	FALSE
rs720358	chr6:120737361-120737362	T	G	1.07627	0.0357662	0.0398745	FALSE	FALSE
rs720360	chr6:120737252-120737253	T	A	1.07627	0.0357662	0.0398745	FALSE	FALSE
rs114141963	chr2:194232557-194232558	T	G	1.21269	0.093836	0.0398746	FALSE	FALSE
rs6449160	chr4:15690232-15690233	C	A	1.31479	0.133172	0.0398746	FALSE	FALSE
rs191009628	chr12:129824661-129824662	G	T	1.27397	0.117826	0.0398748	FALSE	FALSE
rs13176223	chr5:81939370-81939371	A	G	1.07225	0.0339464	0.0398749	FALSE	FALSE
rs4737514	chr8:59631398-59631399	A	G	0.887147	0.0582689	0.0398749	FALSE	FALSE
rs139039879	chr1:168696288-168696289	T	G	0.825224	0.0934777	0.0398751	FALSE	FALSE
rs140747359	chr12:86372664-86372665	T	C	1.29552	0.125987	0.0398751	FALSE	FALSE
rs6904757	chr6:152593101-152593102	G	A	0.938713	0.030776	0.0398751	FALSE	FALSE
rs72750233	chr5:53351057-53351058	T	C	1.07807	0.0365795	0.0398751	FALSE	FALSE
rs4286267	chr2:221977558-221977559	A	T	1.06357	0.0299893	0.0398753	FALSE	FALSE
rs45567135	chr3:119595050-119595051	G	A	1.17515	0.0785364	0.0398756	FALSE	FALSE
rs112723185	chr16:85530589-85530590	G	T	0.82863	0.0914739	0.0398757	FALSE	FALSE
rs57865189	chr14:94233012-94233013	T	A	1.28552	0.122217	0.0398757	FALSE	FALSE
rs76344230	chr17:1209281-1209282	T	C	0.830868	0.0901612	0.0398757	FALSE	FALSE
rs7307169	chr12:30018513-30018514	G	A	0.92922	0.0357221	0.0398758	FALSE	FALSE
rs10748039	chr12:66710880-66710881	A	G	1.07242	0.0340242	0.039876	FALSE	FALSE
rs4938942	chr11:60174762-60174763	G	C	1.06802	0.0320203	0.039876	FALSE	FALSE
rs73371471	chr21:36731490-36731491	C	A	0.813508	0.100436	0.039876	FALSE	FALSE
rs10982734	chr9:118183150-118183151	A	C	0.938897	0.0306804	0.0398761	FALSE	FALSE
rs9643389	chr8:65583090-65583091	T	C	0.917049	0.0421379	0.0398761	FALSE	FALSE
rs16882755	chr8:112847004-112847005	G	C	0.817732	0.0979161	0.0398762	FALSE	FALSE
rs28639452	chr2:155488900-155488901	C	T	1.06358	0.0299965	0.0398762	FALSE	FALSE
rs6960043	chr7:15052859-15052860	T	C	0.94109	0.0295453	0.0398763	FALSE	FALSE
rs9976174	chr21:23188597-23188598	C	T	0.883111	0.0604882	0.0398764	FALSE	FALSE
rs12565619	chr1:102014567-102014568	C	T	1.07291	0.0342441	0.0398768	FALSE	FALSE
rs55809825	chr9:97471527-97471528	T	C	1.13194	0.0603078	0.0398769	FALSE	FALSE
rs113715711	chr20:52490362-52490363	T	C	1.25976	0.112368	0.039877	FALSE	FALSE
rs75461768	chr20:52490858-52490859	T	G	1.25976	0.112368	0.039877	FALSE	FALSE
rs75903551	chr20:52491639-52491640	G	A	1.25976	0.112368	0.039877	FALSE	FALSE
rs11624909	chr14:29106856-29106857	G	A	0.926169	0.0373225	0.0398772	FALSE	FALSE
rs12505670	chr4:12231148-12231149	G	T	1.06435	0.0303469	0.0398772	FALSE	FALSE
rs73928948	chr2:33872043-33872044	T	C	1.31037	0.131538	0.0398772	FALSE	FALSE
rs12662894	chr6:110271735-110271736	T	C	1.19844	0.0880883	0.0398775	FALSE	FALSE
rs34667675	chr18:4391369-4391370	A	G	1.13402	0.0612003	0.0398776	FALSE	FALSE
rs7138566	chr12:69191385-69191386	C	T	0.940858	0.0296653	0.0398777	FALSE	FALSE
rs2419841	chr10:115335982-115335983	C	T	1.10427	0.0482635	0.0398779	FALSE	FALSE
rs34169559	chr3:77457602-77457603	A	T	1.09088	0.0423261	0.0398786	FALSE	FALSE
rs34780242	chr3:77458153-77458154	G	A	1.09088	0.0423261	0.0398786	FALSE	FALSE
rs35835505	chr3:77457816-77457817	A	G	1.09088	0.0423261	0.0398786	FALSE	FALSE
rs12198399	chr6:32315928-32315929	A	G	1.23032	0.100864	0.0398788	FALSE	FALSE
rs7824449	chr8:29081583-29081584	C	T	1.08042	0.0376418	0.0398788	FALSE	FALSE
rs143548416	chr12:26580169-26580170	C	T	0.816089	0.0988964	0.0398792	FALSE	FALSE
rs76012758	chr1:246325070-246325071	C	T	0.880394	0.0619884	0.0398794	FALSE	FALSE
rs60588984	chr7:67277487-67277488	A	C	1.17426	0.0781697	0.0398797	FALSE	FALSE
rs149866083	chr3:76098128-76098129	T	C	0.743268	0.144379	0.03988	FALSE	FALSE
rs2470842	chr3:98726294-98726295	A	G	0.938569	0.030851	0.03988	FALSE	FALSE
rs1033074	chr8:112795906-112795907	A	G	0.935232	0.0325844	0.0398804	FALSE	FALSE
rs1858256	chr8:112800388-112800389	G	A	0.935232	0.0325844	0.0398804	FALSE	FALSE
rs4147335	chr8:112801302-112801303	A	C	0.935232	0.0325844	0.0398804	FALSE	FALSE
rs995289	chr8:112798704-112798705	A	G	0.935232	0.0325844	0.0398804	FALSE	FALSE
rs1955441	chr14:29275951-29275952	T	C	1.0968	0.0449607	0.0398809	FALSE	FALSE
rs73238811	chr8:30181047-30181048	A	C	1.10607	0.0490592	0.039881	FALSE	FALSE
rs2957573	chr15:57312498-57312499	G	T	0.93043	0.0350896	0.0398815	FALSE	FALSE
rs74742983	chr5:121913650-121913651	A	T	1.27595	0.118585	0.0398815	FALSE	FALSE
rs7810696	chr7:16602242-16602243	G	T	0.940243	0.0299844	0.0398817	FALSE	FALSE
rs115324356	chr19:1949419-1949420	A	G	1.30111	0.128088	0.0398818	FALSE	FALSE
rs1382334	chr5:160652366-160652367	T	G	0.856464	0.0753994	0.0398818	FALSE	FALSE
rs56374541	chr14:58282109-58282110	A	T	1.34167	0.143025	0.0398818	FALSE	FALSE
rs62004968	chr14:58282966-58282967	G	C	1.34167	0.143025	0.0398818	FALSE	FALSE
rs76686834	chr6:153291882-153291883	A	G	1.18717	0.083493	0.0398821	FALSE	FALSE
rs13100696	chr3:137101262-137101263	C	A	1.06441	0.0303754	0.0398822	FALSE	FALSE
rs117290676	chr22:19059651-19059652	A	G	1.13947	0.0635345	0.0398824	FALSE	FALSE
rs2224721	chr13:47432153-47432154	T	G	0.928325	0.0361922	0.0398824	FALSE	FALSE
ss1388054895	chr12:8026264-8026265	A	G	0.908447	0.0467255	0.0398824	FALSE	FALSE
rs12502830	chr4:178514823-178514824	C	T	1.08174	0.038233	0.0398825	FALSE	FALSE
rs2193747	chr2:217159343-217159344	A	G	1.10306	0.0477304	0.0398828	FALSE	FALSE
rs13070142	chr3:65128225-65128226	C	T	1.06426	0.030305	0.0398832	FALSE	FALSE
rs7617556	chr3:82740462-82740463	G	A	1.07176	0.0337244	0.0398832	FALSE	FALSE
rs117913000	chr22:49558784-49558785	T	C	0.748039	0.141268	0.0398837	FALSE	FALSE
rs11240006	chr1:146835362-146835363	G	T	1.06642	0.0312949	0.0398841	FALSE	FALSE
rs12823925	chr12:38409322-38409323	T	C	0.939833	0.0301968	0.0398844	FALSE	FALSE
rs1589382	chr12:38408564-38408565	A	T	0.939833	0.0301968	0.0398844	FALSE	FALSE
rs6873603	chr5:53784785-53784786	T	C	0.920992	0.0400515	0.0398844	FALSE	FALSE
rs117369732	chr6:119274444-119274445	T	C	1.17018	0.0764796	0.0398847	FALSE	FALSE
rs152714	chr5:89884526-89884527	G	C	0.916275	0.0425507	0.0398847	FALSE	FALSE
rs154563	chr5:89883691-89883692	G	A	0.916275	0.0425507	0.0398847	FALSE	FALSE
rs72765620	chr15:93566059-93566060	C	A	0.884866	0.0595246	0.0398847	FALSE	FALSE
rs12428580	chr13:61875846-61875847	T	C	0.771497	0.126243	0.0398848	FALSE	FALSE
rs8084487	chr18:31039668-31039669	C	A	1.07435	0.0348988	0.0398851	FALSE	FALSE
rs6517867	chr21:20782292-20782293	G	T	0.935042	0.0326843	0.0398852	FALSE	FALSE
rs73949192	chr2:121281832-121281833	G	A	1.20869	0.0922343	0.0398856	FALSE	FALSE
rs16986050	chr19:55401169-55401170	G	A	0.923561	0.0386963	0.0398861	FALSE	FALSE
rs6852940	chr4:131336140-131336141	T	A	0.935254	0.0325741	0.0398861	FALSE	FALSE
rs1947805	chr4:12234495-12234496	G	A	1.06439	0.0303689	0.0398864	FALSE	FALSE
rs3823580	chr7:130017435-130017436	T	C	1.06249	0.0294958	0.0398866	FALSE	FALSE
8:25966926	chr8:25966925-25966926	G	A	0.935364	0.0325169	0.0398871	FALSE	FALSE
rs363069	chr4:3132850-3132851	G	A	1.15597	0.0705325	0.0398878	FALSE	FALSE
rs930645	chr12:77492337-77492338	T	A	1.07461	0.0350185	0.0398879	FALSE	FALSE
rs993285	chr16:26225318-26225319	T	C	1.08454	0.0394955	0.0398879	FALSE	FALSE
rs56385964	chr8:112975621-112975622	T	C	1.07803	0.0365623	0.0398882	FALSE	FALSE
rs139101411	chr12:94984513-94984514	T	C	1.3206	0.135328	0.0398883	FALSE	FALSE
rs7780291	chr7:64917108-64917109	T	C	0.93892	0.0306704	0.0398885	FALSE	FALSE
rs117775449	chr18:42310950-42310951	T	C	1.32916	0.138474	0.0398887	FALSE	FALSE
rs4965636	chr15:100858043-100858044	T	C	0.84443	0.082288	0.039889	FALSE	FALSE
rs73930258	chr2:51303567-51303568	A	G	0.887315	0.058181	0.0398895	FALSE	FALSE
rs62288225	chr3:193737990-193737991	A	G	0.938838	0.0307134	0.0398896	FALSE	FALSE
rs2033560	chr8:103535366-103535367	T	G	1.0629	0.0296867	0.0398899	FALSE	FALSE
rs76097084	chr12:43637197-43637198	G	A	0.845329	0.0817706	0.0398899	FALSE	FALSE
rs56075614	chr3:98538816-98538817	G	T	1.08605	0.0401695	0.0398903	FALSE	FALSE
rs10906567	chr10:14053590-14053591	T	C	0.940712	0.0297429	0.0398905	FALSE	FALSE
rs2295104	chr14:35579926-35579927	A	G	1.07918	0.0370843	0.0398905	FALSE	FALSE
rs17119767	chr8:14397640-14397641	A	C	0.928995	0.0358424	0.0398906	FALSE	FALSE
rs750455	chr19:48542331-48542332	C	T	1.10689	0.0494193	0.0398907	FALSE	FALSE
rs80180677	chr14:83186281-83186282	T	C	0.86825	0.0687516	0.0398909	FALSE	FALSE
rs71512426	chr9:28172409-28172410	G	C	0.836799	0.0867065	0.0398911	FALSE	FALSE
rs72955552	chr6:115907287-115907288	T	C	1.13469	0.0614925	0.0398912	FALSE	FALSE
rs59938304	chr9:138143860-138143861	T	C	0.878817	0.0628647	0.0398913	FALSE	FALSE
rs62512419	chr8:63707404-63707405	C	G	0.913432	0.0440643	0.0398917	FALSE	FALSE
rs11805704	chr1:100470954-100470955	T	C	0.862685	0.0718808	0.0398918	FALSE	FALSE
rs140550231	chr15:33099664-33099665	G	C	1.26207	0.113269	0.0398919	FALSE	FALSE
rs4434564	chr7:84159886-84159887	A	T	1.06396	0.0301721	0.039892	FALSE	FALSE
rs1331557	chr13:85907661-85907662	C	T	0.940699	0.02975	0.0398921	FALSE	FALSE
rs4747546	chr10:26483522-26483523	T	C	1.08979	0.0418438	0.0398921	FALSE	FALSE
rs4749098	chr10:26483709-26483710	T	G	1.08979	0.0418438	0.0398921	FALSE	FALSE
rs2147419	chr10:90759915-90759916	G	T	0.935531	0.0324308	0.0398923	FALSE	FALSE
rs79575701	chr18:45579620-45579621	A	C	0.843783	0.0826625	0.0398926	FALSE	FALSE
rs111545597	chr6:135444491-135444492	G	T	0.867627	0.0691013	0.039893	FALSE	FALSE
rs148406849	chr20:42362789-42362790	T	C	0.749582	0.140272	0.039893	FALSE	FALSE
rs1997606	chr21:30257559-30257560	C	G	0.909383	0.0462267	0.039893	FALSE	FALSE
rs11887948	chr2:207894881-207894882	T	A	0.937889	0.0312059	0.0398932	FALSE	FALSE
rs6899050	chr5:53784973-53784974	C	T	0.920996	0.0400515	0.0398932	FALSE	FALSE
rs2429921	chr9:129100461-129100462	G	T	1.11103	0.0512367	0.0398936	FALSE	FALSE
rs8005516	chr14:38821284-38821285	C	T	0.931887	0.0343306	0.0398936	FALSE	FALSE
rs9320141	chr6:106403728-106403729	C	A	1.07078	0.0332814	0.0398937	FALSE	FALSE
rs10846478	chr12:123666947-123666948	A	G	0.926702	0.0370457	0.0398939	FALSE	FALSE
rs1716156	chr12:123671309-123671310	T	C	0.926702	0.0370457	0.0398939	FALSE	FALSE
rs1716157	chr12:123670472-123670473	T	C	0.926702	0.0370457	0.0398939	FALSE	FALSE
rs1716158	chr12:123669507-123669508	A	G	0.926702	0.0370457	0.0398939	FALSE	FALSE
rs1716159	chr12:123669467-123669468	T	C	0.926702	0.0370457	0.0398939	FALSE	FALSE
rs1727306	chr12:123665694-123665695	A	G	0.926702	0.0370457	0.0398939	FALSE	FALSE
rs1790105	chr12:123667949-123667950	T	C	0.926702	0.0370457	0.0398939	FALSE	FALSE
rs2851436	chr12:123667353-123667354	G	T	0.926702	0.0370457	0.0398939	FALSE	FALSE
rs1123320	chr5:123710814-123710815	A	T	1.15851	0.0716039	0.0398943	FALSE	FALSE
rs145464724	chr13:92274260-92274261	T	C	1.17384	0.0779996	0.0398943	FALSE	FALSE
rs988553	chr2:53313899-53313900	T	G	0.931057	0.034764	0.039895	FALSE	FALSE
rs13382275	chr2:965578-965579	G	A	0.921888	0.0395807	0.0398952	FALSE	FALSE
rs12769913	chr10:122270435-122270436	T	C	1.06276	0.0296245	0.0398957	FALSE	FALSE
rs9481808	chr6:118784570-118784571	A	G	1.08091	0.0378644	0.0398962	FALSE	FALSE
rs7744697	chr6:152948985-152948986	G	A	1.07004	0.0329429	0.0398963	FALSE	FALSE
rs7744715	chr6:152949025-152949026	G	A	1.07004	0.0329429	0.0398963	FALSE	FALSE
rs7765586	chr6:152949108-152949109	A	G	1.07004	0.0329429	0.0398963	FALSE	FALSE
rs9371620	chr6:152949229-152949230	T	G	1.07004	0.0329429	0.0398963	FALSE	FALSE
rs1445212	chr9:9183617-9183618	T	C	1.07003	0.0329389	0.0398968	FALSE	FALSE
rs2481670	chr1:62601826-62601827	G	A	0.94026	0.0299776	0.0398971	FALSE	FALSE
rs1009843	chr5:22883401-22883402	G	C	1.06272	0.0296049	0.0398973	FALSE	FALSE
rs299582	chr2:123811182-123811183	G	C	0.921441	0.0398171	0.0398974	FALSE	FALSE
rs115647664	chr2:990973-990974	G	A	0.83135	0.0898891	0.0398979	FALSE	FALSE
rs76657938	chr2:143774962-143774963	T	C	1.09559	0.0444292	0.039898	FALSE	FALSE
rs114333341	chr2:33851728-33851729	A	G	0.842226	0.083564	0.0398981	FALSE	FALSE
rs57979664	chr2:33850793-33850794	T	C	0.842226	0.083564	0.0398981	FALSE	FALSE
rs706129	chr9:33317174-33317175	A	G	0.919069	0.0410718	0.0398983	FALSE	FALSE
rs117922533	chr8:42293328-42293329	A	G	1.18811	0.0838819	0.0398986	FALSE	FALSE
rs58962171	chr11:22147417-22147418	G	A	0.896797	0.0530103	0.0398986	FALSE	FALSE
rs6928546	chr6:46632005-46632006	T	C	0.925969	0.0374314	0.0398986	FALSE	FALSE
rs11949856	chr5:137066852-137066853	T	C	1.08324	0.0389119	0.0398987	FALSE	FALSE
rs4899111	chr14:39356990-39356991	A	G	0.928991	0.0358459	0.0398989	FALSE	FALSE
rs12516658	chr5:60114259-60114260	T	A	0.93362	0.0334268	0.039899	FALSE	FALSE
rs150751330	chr7:11212143-11212144	A	G	0.717817	0.16135	0.0398995	FALSE	FALSE
rs11591898	chr10:99507805-99507806	T	A	1.07008	0.0329651	0.0398996	FALSE	FALSE
rs6009721	chr22:49874105-49874106	T	A	1.14174	0.0645112	0.0398996	FALSE	FALSE
rs2721366	chr7:120617614-120617615	G	A	0.928699	0.035999	0.0398997	FALSE	FALSE
rs34883798	chr14:72849979-72849980	C	G	1.14516	0.0659632	0.0398999	FALSE	FALSE
rs115650831	chr5:82364675-82364676	C	T	1.18312	0.081838	0.0399005	FALSE	FALSE
rs117067738	chr20:23274079-23274080	C	T	1.29513	0.12586	0.0399008	FALSE	FALSE
rs13087053	chr3:77454722-77454723	G	A	1.09086	0.0423259	0.0399008	FALSE	FALSE
rs6729063	chr2:57382952-57382953	A	G	0.939667	0.0302853	0.039901	FALSE	FALSE
rs9896535	chr17:2133204-2133205	T	C	1.06567	0.0309535	0.0399015	FALSE	FALSE
rs61792816	chr4:32820561-32820562	A	G	1.08989	0.0418897	0.0399016	FALSE	FALSE
rs78943646	chr19:36558947-36558948	A	T	1.10452	0.0483804	0.0399016	FALSE	FALSE
rs8113723	chr19:36555469-36555470	G	C	1.10452	0.0483804	0.0399016	FALSE	FALSE
rs28680408	chr17:15787372-15787373	T	C	1.12788	0.0585657	0.0399027	FALSE	FALSE
rs57052284	chr15:82330494-82330495	T	C	0.886667	0.0585401	0.0399028	FALSE	FALSE
rs1020704	chr4:154736493-154736494	T	C	1.07317	0.0343686	0.039903	FALSE	FALSE
rs232232	chr2:89155488-89155489	A	G	1.07291	0.0342519	0.0399031	FALSE	FALSE
rs38774	chr7:48939387-48939388	T	C	1.06398	0.0301835	0.0399033	FALSE	FALSE
rs61928243	chr11:63549073-63549074	C	G	0.915684	0.0428686	0.0399033	FALSE	FALSE
rs61928244	chr11:63549089-63549090	T	A	0.915684	0.0428686	0.0399033	FALSE	FALSE
rs76579769	chr17:3457230-3457231	A	G	1.15461	0.0699663	0.0399034	FALSE	FALSE
rs2615533	chr6:114148851-114148852	T	A	1.08723	0.0407006	0.0399036	FALSE	FALSE
rs141103139	chr6:144281404-144281405	A	T	1.29552	0.126007	0.0399039	FALSE	FALSE
rs148127754	chr6:144281259-144281260	C	T	1.29552	0.126007	0.0399039	FALSE	FALSE
rs138145985	chr5:107960566-107960567	G	T	0.80605	0.104933	0.0399041	FALSE	FALSE
rs163731	chr3:146338039-146338040	C	T	1.06259	0.0295441	0.0399042	FALSE	FALSE
rs77304903	chr16:82702670-82702671	C	G	0.870034	0.0677573	0.0399044	FALSE	FALSE
rs148265508	chr12:107343550-107343551	G	A	0.745307	0.143064	0.0399045	FALSE	FALSE
rs2794999	chr1:52372878-52372879	A	C	0.860599	0.073064	0.0399048	FALSE	FALSE
rs6907696	chr6:71592487-71592488	G	A	0.782165	0.119573	0.0399048	FALSE	FALSE
rs34831080	chr5:145761504-145761505	G	A	1.17003	0.0764247	0.0399049	FALSE	FALSE
rs113699375	chr17:72418912-72418913	C	T	0.870901	0.0672728	0.0399051	FALSE	FALSE
rs117984813	chr14:88385398-88385399	G	C	1.31168	0.13204	0.0399053	FALSE	FALSE
rs76995119	chr5:30109319-30109320	A	G	0.898393	0.052147	0.0399053	FALSE	FALSE
rs73808819	chr3:3068779-3068780	T	C	0.897966	0.0523782	0.0399054	FALSE	FALSE
rs17756240	chr4:57355191-57355192	C	G	1.11758	0.0541013	0.0399056	FALSE	FALSE
rs55644848	chr4:57365024-57365025	C	T	1.11758	0.0541013	0.0399056	FALSE	FALSE
rs79703835	chr4:57364612-57364613	G	A	1.11758	0.0541013	0.0399056	FALSE	FALSE
rs10045392	chr5:51279896-51279897	A	G	0.929613	0.0355213	0.0399057	FALSE	FALSE
rs117714977	chr11:92826632-92826633	C	T	0.842138	0.0836176	0.0399057	FALSE	FALSE
rs2503953	chr6:67759489-67759490	A	G	1.09846	0.0457046	0.0399057	FALSE	FALSE
rs59455759	chr2:33849365-33849366	A	G	0.842231	0.0835641	0.0399058	FALSE	FALSE
rs11951261	chr5:8114146-8114147	A	G	1.11536	0.0531339	0.039906	FALSE	FALSE
rs11068205	chr12:117292084-117292085	T	C	1.09052	0.0421746	0.0399061	FALSE	FALSE
rs11952053	chr5:164587778-164587779	G	A	1.06419	0.0302798	0.0399063	FALSE	FALSE
rs12860717	chr13:99095118-99095119	G	T	0.885308	0.0592877	0.0399064	FALSE	FALSE
rs62270936	chr3:103101739-103101740	A	C	0.935479	0.0324603	0.0399064	FALSE	FALSE
rs2542088	chr5:103453786-103453787	C	A	1.06445	0.0303986	0.0399066	FALSE	FALSE
rs10844971	chr12:34779284-34779285	G	C	0.939974	0.0301274	0.0399072	FALSE	FALSE
rs62123404	chr19:23738580-23738581	A	C	1.10888	0.0502975	0.0399078	FALSE	FALSE
rs150095189	chr12:26579106-26579107	A	T	0.816111	0.0988976	0.039908	FALSE	FALSE
rs12320696	chr12:125525079-125525080	A	G	1.09788	0.0454471	0.0399087	FALSE	FALSE
rs7304565	chr12:38183558-38183559	G	A	0.941096	0.0295468	0.0399087	FALSE	FALSE
rs6906579	chr6:22776873-22776874	A	G	0.92024	0.0404539	0.0399088	FALSE	FALSE
rs56228853	chr7:45631908-45631909	T	C	1.23958	0.104529	0.039909	FALSE	FALSE
rs76937064	chr5:175867215-175867216	C	T	1.10192	0.0472368	0.0399091	FALSE	FALSE
rs9283829	chr6:67163041-67163042	A	C	0.933171	0.0336632	0.0399096	FALSE	FALSE
rs72774147	chr5:85603324-85603325	A	G	1.17926	0.0802502	0.0399104	FALSE	FALSE
rs13160204	chr5:157734761-157734762	A	G	0.9355	0.0324502	0.0399107	FALSE	FALSE
rs13160377	chr5:157734859-157734860	A	G	0.9355	0.0324502	0.0399107	FALSE	FALSE
rs9749870	chr2:63628570-63628571	G	C	0.93971	0.0302647	0.0399108	FALSE	FALSE
rs11972398	chr7:95275048-95275049	C	T	0.914197	0.0436612	0.0399109	FALSE	FALSE
rs59745215	chr7:95274117-95274118	A	T	0.914197	0.0436612	0.0399109	FALSE	FALSE
rs73710810	chr7:95275465-95275466	G	A	0.914197	0.0436612	0.0399109	FALSE	FALSE
rs74573107	chr7:95276683-95276684	G	A	0.914197	0.0436612	0.0399109	FALSE	FALSE
rs11182251	chr12:37919610-37919611	C	T	0.940195	0.0300137	0.039911	FALSE	FALSE
rs7802233	chr7:128250417-128250418	G	A	1.06264	0.0295714	0.0399114	FALSE	FALSE
rs344375	chr16:1929182-1929183	C	T	0.938243	0.0310254	0.0399117	FALSE	FALSE
rs595747	chr11:108194072-108194073	C	T	0.940359	0.0299288	0.0399118	FALSE	FALSE
rs73494858	chr6:97439746-97439747	C	G	0.779245	0.121397	0.0399118	FALSE	FALSE
rs11876694	chr18:12063218-12063219	G	A	1.06709	0.0316029	0.039912	FALSE	FALSE
rs4810246	chr20:37589015-37589016	A	G	1.09518	0.0442481	0.0399123	FALSE	FALSE
rs10215375	chr7:108875326-108875327	C	T	1.0897	0.0418076	0.0399127	FALSE	FALSE
rs10215384	chr7:108877541-108877542	G	A	1.0897	0.0418076	0.0399127	FALSE	FALSE
rs117982077	chr18:26972640-26972641	T	G	1.23921	0.104383	0.0399128	FALSE	FALSE
rs1491842	chr7:154121121-154121122	G	T	1.19672	0.0874052	0.0399132	FALSE	FALSE
rs7315731	chr12:46321513-46321514	T	A	1.06284	0.029663	0.0399133	FALSE	FALSE
rs11116621	chr12:85233386-85233387	C	G	0.889346	0.0570752	0.0399134	FALSE	FALSE
rs4538013	chr16:56739125-56739126	T	C	0.938077	0.0311115	0.0399135	FALSE	FALSE
rs72637905	chr1:39683297-39683298	T	C	1.07556	0.035452	0.0399136	FALSE	FALSE
rs7598641	chr2:38066715-38066716	C	T	0.932097	0.0342241	0.0399139	FALSE	FALSE
rs8111969	chr19:52466677-52466678	G	A	0.932648	0.0339367	0.0399142	FALSE	FALSE
rs41274414	chr9:129243359-129243360	A	G	1.30777	0.130594	0.0399144	FALSE	FALSE
rs10978036	chr9:9855480-9855481	C	T	0.856917	0.0751543	0.0399145	FALSE	FALSE
rs74842851	chr7:8081932-8081933	C	A	0.85749	0.0748286	0.0399145	FALSE	FALSE
rs72791455	chr10:67789327-67789328	G	A	1.12296	0.0564422	0.0399149	FALSE	FALSE
rs112880206	chr2:106902853-106902854	G	A	1.31202	0.132174	0.0399151	FALSE	FALSE
rs58026214	chr22:29702134-29702135	T	C	0.846812	0.0809282	0.0399152	FALSE	FALSE
rs10183511	chr2:9265414-9265415	G	A	0.938521	0.0308814	0.0399154	FALSE	FALSE
rs1028881	chr9:89444808-89444809	T	C	0.939046	0.0306094	0.0399157	FALSE	FALSE
rs1499200	chr3:7386506-7386507	C	T	0.939891	0.0301717	0.0399157	FALSE	FALSE
rs61997838	chr14:107285963-107285964	C	T	1.27563	0.118483	0.0399157	FALSE	FALSE
rs7040088	chr9:35420124-35420125	C	T	0.891159	0.0560846	0.0399157	FALSE	FALSE
rs1549387	chr2:160417539-160417540	A	G	1.0634	0.0299186	0.0399164	FALSE	FALSE
rs72902418	chr11:45876615-45876616	T	C	1.12022	0.0552536	0.0399165	FALSE	FALSE
rs74989470	chr7:80258286-80258287	A	C	0.816086	0.0989167	0.0399165	FALSE	FALSE
rs76177855	chr2:15957428-15957429	A	G	1.10866	0.0502071	0.0399165	FALSE	FALSE
rs6512695	chr20:36420091-36420092	C	T	1.13484	0.0615637	0.0399166	FALSE	FALSE
rs76990261	chr1:53556694-53556695	C	A	1.16107	0.0726848	0.0399166	FALSE	FALSE
rs9484717	chr6:143593993-143593994	A	G	0.928628	0.0360392	0.0399166	FALSE	FALSE
rs113118439	chr7:5487228-5487229	A	C	1.28088	0.120484	0.0399167	FALSE	FALSE
rs2394403	chr6:30767868-30767869	T	C	1.0874	0.0407833	0.0399167	FALSE	FALSE
rs3774409	chr3:52496228-52496229	C	T	0.872981	0.0661153	0.0399167	FALSE	FALSE
rs4248149	chr6:30767626-30767627	C	T	1.0874	0.0407833	0.0399167	FALSE	FALSE
rs4587207	chr6:30766944-30766945	G	A	1.0874	0.0407833	0.0399167	FALSE	FALSE
rs148887694	chr11:48045205-48045206	T	C	0.865141	0.0705061	0.039917	FALSE	FALSE
rs7290634	chr22:49330917-49330918	T	C	1.10804	0.0499338	0.0399172	FALSE	FALSE
rs56108509	chr2:155519773-155519774	G	A	0.940224	0.0299996	0.0399173	FALSE	FALSE
6:107357830	chr6:107357829-107357830	T	G	1.28272	0.121185	0.0399176	FALSE	FALSE
rs76451188	chr14:73480418-73480419	A	G	1.11108	0.0512679	0.0399177	FALSE	FALSE
rs228840	chr20:50071257-50071258	A	G	0.919403	0.0408986	0.0399178	FALSE	FALSE
rs72702030	chr4:180851704-180851705	G	A	1.11527	0.0530968	0.0399178	FALSE	FALSE
rs78311510	chr2:48468160-48468161	C	A	1.0962	0.0447064	0.0399178	FALSE	FALSE
rs16836376	chr1:238285306-238285307	C	T	0.897433	0.0526704	0.039918	FALSE	FALSE
rs6704681	chr2:32978589-32978590	T	C	0.922394	0.039318	0.0399181	FALSE	FALSE
rs76713288	chr15:33840683-33840684	G	A	1.17676	0.0792186	0.0399181	FALSE	FALSE
rs79617702	chr15:33840502-33840503	G	A	1.17676	0.0792186	0.0399181	FALSE	FALSE
rs17257822	chr14:25545325-25545326	A	G	0.906985	0.0475175	0.0399182	FALSE	FALSE
rs79493821	chr17:12650010-12650011	A	G	1.17423	0.0781745	0.039919	FALSE	FALSE
rs1728603	chr7:29700038-29700039	T	C	1.06747	0.031778	0.0399194	FALSE	FALSE
rs2160229	chr7:29698732-29698733	T	C	1.06747	0.031778	0.0399194	FALSE	FALSE
rs8761	chr2:68624259-68624260	A	G	1.06308	0.0297735	0.0399194	FALSE	FALSE
rs12443957	chr16:21158804-21158805	C	G	0.937233	0.0315508	0.03992	FALSE	FALSE
rs116953971	chr8:103472651-103472652	C	T	0.895059	0.0539605	0.0399204	FALSE	FALSE
rs117154646	chr8:103472404-103472405	A	G	0.895059	0.0539605	0.0399204	FALSE	FALSE
rs146926575	chr8:103472348-103472349	T	C	0.895059	0.0539605	0.0399204	FALSE	FALSE
rs17007839	chr1:220682127-220682128	C	T	1.24901	0.108222	0.0399204	FALSE	FALSE
rs17007842	chr1:220682328-220682329	G	A	1.24901	0.108222	0.0399204	FALSE	FALSE
rs74630609	chr8:103469446-103469447	G	T	0.895059	0.0539605	0.0399204	FALSE	FALSE
rs76327414	chr8:103470203-103470204	C	G	0.895059	0.0539605	0.0399204	FALSE	FALSE
rs4620678	chr11:27179356-27179357	A	G	0.856421	0.0754388	0.0399213	FALSE	FALSE
rs1961319	chr11:108293878-108293879	T	G	1.0877	0.0409165	0.0399216	FALSE	FALSE
rs6995858	chr8:78377902-78377903	T	C	0.9373	0.0315164	0.0399216	FALSE	FALSE
rs10876737	chr12:55670105-55670106	C	T	0.93808	0.0311114	0.0399218	FALSE	FALSE
rs77451032	chr12:96338029-96338030	G	A	0.922026	0.0395132	0.0399222	FALSE	FALSE
3:84535312	chr3:84535311-84535312	C	G	0.804707	0.105754	0.0399223	FALSE	FALSE
rs73139539	chr3:84523259-84523260	A	G	0.804707	0.105754	0.0399223	FALSE	FALSE
rs73139555	chr3:84526422-84526423	C	T	0.804707	0.105754	0.0399223	FALSE	FALSE
rs73139563	chr3:84527114-84527115	G	A	0.804707	0.105754	0.0399223	FALSE	FALSE
rs61768909	chr1:81854497-81854498	T	C	1.11099	0.0512292	0.0399228	FALSE	FALSE
rs112542605	chr7:25770048-25770049	A	G	0.856587	0.0753447	0.039923	FALSE	FALSE
rs75258071	chr3:112564028-112564029	G	C	0.865351	0.0703906	0.0399233	FALSE	FALSE
rs905381	chr1:39688551-39688552	G	T	1.07556	0.0354547	0.0399235	FALSE	FALSE
rs61833028	chr10:702389-702390	C	T	1.29149	0.124502	0.0399239	FALSE	FALSE
rs77449295	chr8:18179363-18179364	T	G	1.33773	0.141626	0.0399244	FALSE	FALSE
rs11071307	chr15:57419911-57419912	G	A	0.930558	0.0350303	0.0399252	FALSE	FALSE
rs62498269	chr7:144855462-144855463	C	T	0.800724	0.108171	0.0399254	FALSE	FALSE
rs12338757	chr9:13932997-13932998	T	C	1.06631	0.0312507	0.0399255	FALSE	FALSE
rs140064570	chr3:140385633-140385634	A	C	1.22896	0.100349	0.0399255	FALSE	FALSE
rs141397156	chr3:140387337-140387338	A	T	1.22896	0.100349	0.0399255	FALSE	FALSE
rs57319780	chr3:140390987-140390988	A	G	1.22896	0.100349	0.0399255	FALSE	FALSE
rs74282498	chr3:140393604-140393605	G	A	1.22896	0.100349	0.0399255	FALSE	FALSE
rs76075038	chr3:140388146-140388147	G	T	1.22896	0.100349	0.0399255	FALSE	FALSE
rs78342529	chr3:140394688-140394689	T	C	1.22896	0.100349	0.0399255	FALSE	FALSE
rs78987175	chr3:140390105-140390106	T	G	1.22896	0.100349	0.0399255	FALSE	FALSE
rs10267997	chr7:67060422-67060423	T	C	1.06485	0.0305848	0.0399256	FALSE	FALSE
rs4754319	chr11:108294772-108294773	T	A	1.0877	0.0409164	0.0399256	FALSE	FALSE
rs10944799	chr6:66154331-66154332	T	C	1.07516	0.035274	0.0399257	FALSE	FALSE
rs12890462	chr14:41213002-41213003	A	T	0.920494	0.0403233	0.0399262	FALSE	FALSE
rs4144159	chr14:41211951-41211952	A	G	0.920494	0.0403233	0.0399262	FALSE	FALSE
rs4266475	chr6:93262055-93262056	T	A	0.932388	0.0340743	0.0399262	FALSE	FALSE
rs9384053	chr6:153252809-153252810	T	C	1.06278	0.0296379	0.0399262	FALSE	FALSE
rs7837935	chr8:65562018-65562019	T	G	0.917271	0.0420306	0.0399263	FALSE	FALSE
rs537720	chr1:166587398-166587399	A	C	0.940287	0.0299682	0.0399266	FALSE	FALSE
rs6573717	chr14:67203972-67203973	C	T	0.913517	0.0440267	0.0399269	FALSE	FALSE
rs7156240	chr14:67201269-67201270	T	C	0.913517	0.0440267	0.0399269	FALSE	FALSE
rs9386412	chr6:104760555-104760556	A	C	1.09681	0.0449781	0.039927	FALSE	FALSE
rs71482021	chr11:29349306-29349307	T	C	0.873561	0.0657961	0.0399279	FALSE	FALSE
rs78206014	chr1:163123709-163123710	G	A	0.755442	0.136507	0.039928	FALSE	FALSE
rs113579395	chr3:32150615-32150616	T	C	0.836604	0.0868363	0.0399286	FALSE	FALSE
rs56054804	chr3:113629087-113629088	A	G	1.07918	0.0370923	0.0399291	FALSE	FALSE
rs10770584	chr12:20125629-20125630	A	G	1.08261	0.0386358	0.0399292	FALSE	FALSE
rs56066795	chr4:57269578-57269579	T	A	1.09797	0.0454945	0.0399297	FALSE	FALSE
rs76071095	chr8:103473932-103473933	T	C	0.895063	0.0539607	0.0399297	FALSE	FALSE
rs1935481	chr6:119734685-119734686	G	A	1.07448	0.0349682	0.0399298	FALSE	FALSE
rs3101225	chr1:5156244-5156245	C	A	0.90306	0.0496313	0.03993	FALSE	FALSE
rs12514661	chr5:169866393-169866394	A	G	1.10652	0.0492662	0.0399301	FALSE	FALSE
rs480816	chr6:69569532-69569533	T	A	1.06294	0.0297101	0.0399301	FALSE	FALSE
rs73675131	chr8:32253813-32253814	A	G	1.18785	0.0837891	0.0399301	FALSE	FALSE
rs6794934	chr3:45481787-45481788	T	G	1.08447	0.0394697	0.0399302	FALSE	FALSE
rs1778207	chr1:95054365-95054366	G	T	1.08105	0.0379315	0.0399303	FALSE	FALSE
rs12976547	chr19:20478224-20478225	T	G	0.883559	0.0602574	0.0399306	FALSE	FALSE
rs12978235	chr19:20478316-20478317	C	T	0.883559	0.0602574	0.0399306	FALSE	FALSE
rs35007179	chr19:20478068-20478069	G	C	0.883559	0.0602574	0.0399306	FALSE	FALSE
rs2499572	chr1:238147215-238147216	T	A	1.07171	0.0337094	0.0399308	FALSE	FALSE
rs6808647	chr3:192974410-192974411	C	T	1.06272	0.0296097	0.0399311	FALSE	FALSE
rs1503044	chr17:50278924-50278925	T	G	1.07015	0.0330019	0.0399312	FALSE	FALSE
rs185478459	chr7:95370704-95370705	C	A	0.751904	0.138794	0.0399313	FALSE	FALSE
rs3127573	chr6:160681392-160681393	G	A	1.09628	0.0447451	0.0399319	FALSE	FALSE
rs514001	chr18:43435737-43435738	A	C	0.934439	0.033006	0.039932	FALSE	FALSE
rs12371956	chr12:38298009-38298010	T	A	0.939685	0.0302807	0.0399321	FALSE	FALSE
rs7762417	chr6:12807828-12807829	T	C	0.938045	0.0311311	0.0399321	FALSE	FALSE
rs4386744	chr5:30204194-30204195	C	T	1.08534	0.039861	0.0399325	FALSE	FALSE
rs2478995	chr6:109212887-109212888	G	A	1.0751	0.0352488	0.0399328	FALSE	FALSE
rs35784942	chr15:60551570-60551571	T	C	1.08552	0.0399438	0.0399328	FALSE	FALSE
rs4811949	chr20:56576908-56576909	T	C	1.09313	0.0433413	0.0399328	FALSE	FALSE
rs16849500	chr1:229306915-229306916	T	C	0.93711	0.0316167	0.0399329	FALSE	FALSE
rs484178	chr11:107413573-107413574	C	T	1.08568	0.040012	0.039933	FALSE	FALSE
rs62023854	chr15:99899582-99899583	G	A	1.08523	0.039814	0.0399331	FALSE	FALSE
rs11041188	chr11:7133507-7133508	G	A	1.06992	0.0328965	0.0399333	FALSE	FALSE
rs2397391	chr10:132413773-132413774	A	T	0.900354	0.051093	0.0399336	FALSE	FALSE
rs1444750	chr3:124066968-124066969	T	C	0.925343	0.0377677	0.0399342	FALSE	FALSE
rs6771577	chr3:193187340-193187341	T	C	1.07715	0.0361755	0.0399345	FALSE	FALSE
rs77302051	chr3:166348104-166348105	T	C	1.15863	0.0716672	0.0399345	FALSE	FALSE
rs78719349	chr3:166348096-166348097	T	G	1.15863	0.0716672	0.0399345	FALSE	FALSE
rs28470592	chr17:48727363-48727364	C	T	1.06258	0.0295468	0.0399347	FALSE	FALSE
rs67343558	chr4:57332478-57332479	C	G	1.09831	0.0456423	0.0399349	FALSE	FALSE
rs17143764	chr11:82243543-82243544	T	C	0.857986	0.0745552	0.0399352	FALSE	FALSE
rs4518174	chr3:165546715-165546716	A	C	0.896043	0.0534298	0.0399353	FALSE	FALSE
rs111321459	chr14:35168581-35168582	A	G	0.897318	0.0527373	0.0399354	FALSE	FALSE
rs12536510	chr7:78446868-78446869	C	A	1.09046	0.0421542	0.0399354	FALSE	FALSE
rs137541	chr22:33305107-33305108	T	C	1.15554	0.0703695	0.0399354	FALSE	FALSE
rs6759398	chr2:53078744-53078745	T	C	1.06462	0.0304785	0.0399354	FALSE	FALSE
rs12455599	chr18:70665411-70665412	C	T	0.925812	0.037521	0.0399355	FALSE	FALSE
rs28532916	chr8:27700000-27700001	C	G	1.11013	0.0508556	0.039936	FALSE	FALSE
rs13173755	chr5:127226474-127226475	G	A	1.06276	0.0296298	0.0399361	FALSE	FALSE
rs468751	chr5:112244036-112244037	T	C	1.06307	0.02977	0.039937	FALSE	FALSE
rs28550494	chr7:155669766-155669767	T	C	0.913101	0.044251	0.0399371	FALSE	FALSE
rs10489172	chr1:169824378-169824379	A	G	1.06922	0.0325771	0.0399372	FALSE	FALSE
rs79187922	chr7:48660291-48660292	G	A	1.19298	0.0858911	0.0399373	FALSE	FALSE
rs118035942	chr9:81947191-81947192	G	C	0.749858	0.140124	0.0399375	FALSE	FALSE
rs13256785	chr8:19906189-19906190	A	G	1.06543	0.0308524	0.0399376	FALSE	FALSE
rs62255729	chr3:84450116-84450117	C	T	0.926434	0.0371948	0.0399378	FALSE	FALSE
rs12439026	chr15:51663918-51663919	G	A	1.06342	0.0299321	0.0399379	FALSE	FALSE
rs78936175	chr8:10494016-10494017	T	C	0.855796	0.0758004	0.0399381	FALSE	FALSE
rs9975439	chr21:26826073-26826074	T	C	0.864456	0.0708995	0.0399385	FALSE	FALSE
rs6499812	chr16:55988507-55988508	T	C	0.920472	0.0403373	0.0399388	FALSE	FALSE
rs275581	chr19:48848273-48848274	C	A	1.07723	0.0362122	0.0399389	FALSE	FALSE
rs7662983	chr4:179487267-179487268	C	G	0.905791	0.0481636	0.0399389	FALSE	FALSE
rs139229528	chr11:42386727-42386728	T	C	1.29944	0.1275	0.0399391	FALSE	FALSE
rs2084441	chr1:105004065-105004066	A	T	0.940137	0.0300477	0.0399392	FALSE	FALSE
rs80094848	chr2:225796474-225796475	C	G	0.728747	0.154027	0.0399394	FALSE	FALSE
rs2301816	chr22:31266545-31266546	T	C	0.939335	0.0304632	0.0399398	FALSE	FALSE
rs4696327	chr4:153515579-153515580	G	A	0.93498	0.0327255	0.0399398	FALSE	FALSE
rs115251486	chr3:186693204-186693205	G	C	1.26813	0.115629	0.0399399	FALSE	FALSE
rs3112342	chr7:135386697-135386698	T	C	0.939176	0.0305457	0.0399399	FALSE	FALSE
rs10201650	chr2:121892831-121892832	C	T	1.0762	0.0357444	0.0399402	FALSE	FALSE
rs10201727	chr2:121892861-121892862	C	T	1.0762	0.0357444	0.0399402	FALSE	FALSE
rs68132241	chr14:73361446-73361447	T	G	0.924867	0.0380193	0.0399403	FALSE	FALSE
rs3135101	chr4:2387337-2387338	C	T	1.06775	0.0319098	0.0399405	FALSE	FALSE
rs2896171	chr14:91756222-91756223	T	G	1.06224	0.0293915	0.0399406	FALSE	FALSE
rs2237007	chr4:3235449-3235450	C	T	1.06398	0.0301897	0.0399408	FALSE	FALSE
rs60485593	chr2:234279260-234279261	C	G	0.909179	0.0463471	0.0399408	FALSE	FALSE
rs16970701	chr16:20862594-20862595	T	C	1.09142	0.0425837	0.0399409	FALSE	FALSE
rs115477866	chr4:168011938-168011939	A	C	1.16601	0.0747612	0.0399411	FALSE	FALSE
rs192847104	chr22:43244271-43244272	T	C	1.3313	0.139291	0.0399415	FALSE	FALSE
rs7774025	chr6:71662001-71662002	C	T	1.06906	0.0325057	0.0399415	FALSE	FALSE
rs56875650	chr2:168261208-168261209	G	C	1.11894	0.0547041	0.0399421	FALSE	FALSE
rs56232591	chr13:99168461-99168462	T	C	1.15383	0.0696527	0.0399424	FALSE	FALSE
rs56732672	chr13:19538301-19538302	A	G	0.885938	0.0589522	0.0399427	FALSE	FALSE
rs1246597	chr4:75093707-75093708	T	C	1.07788	0.0365063	0.0399429	FALSE	FALSE
rs1433520	chr7:48400477-48400478	A	G	0.840565	0.0845439	0.0399431	FALSE	FALSE
rs154564	chr5:89883819-89883820	T	C	0.916298	0.0425507	0.0399432	FALSE	FALSE
rs3790015	chr13:51640420-51640421	T	C	1.07435	0.0349092	0.0399432	FALSE	FALSE
rs77023028	chr2:33198287-33198288	A	C	0.826603	0.0926973	0.0399433	FALSE	FALSE
rs13116469	chr4:180892735-180892736	A	G	1.08056	0.037716	0.0399434	FALSE	FALSE
rs316977	chr1:105040650-105040651	A	G	0.934017	0.0332278	0.0399438	FALSE	FALSE
rs55745132	chr16:55940091-55940092	G	C	0.921621	0.0397315	0.0399439	FALSE	FALSE
rs11159332	chr14:78600004-78600005	T	C	1.07903	0.0370235	0.0399442	FALSE	FALSE
rs12147569	chr14:78599991-78599992	C	T	1.07903	0.0370235	0.0399442	FALSE	FALSE
rs1738890	chr14:78599224-78599225	C	T	1.07903	0.0370235	0.0399442	FALSE	FALSE
rs34280828	chr14:78599827-78599828	G	A	1.07903	0.0370235	0.0399442	FALSE	FALSE
rs35310663	chr14:78599715-78599716	T	C	1.07903	0.0370235	0.0399442	FALSE	FALSE
rs35776078	chr14:78599797-78599798	G	A	1.07903	0.0370235	0.0399442	FALSE	FALSE
rs35946142	chr14:78599694-78599695	G	C	1.07903	0.0370235	0.0399442	FALSE	FALSE
rs410913	chr14:78599329-78599330	C	A	1.07903	0.0370235	0.0399442	FALSE	FALSE
rs413845	chr14:78599642-78599643	T	C	1.07903	0.0370235	0.0399442	FALSE	FALSE
rs414333	chr14:78599444-78599445	T	C	1.07903	0.0370235	0.0399442	FALSE	FALSE
rs435848	chr14:78599628-78599629	A	T	1.07903	0.0370235	0.0399442	FALSE	FALSE
rs444572	chr14:78599549-78599550	C	G	1.07903	0.0370235	0.0399442	FALSE	FALSE
rs448148	chr14:78598705-78598706	C	G	1.07903	0.0370235	0.0399442	FALSE	FALSE
rs57140105	chr7:30870123-30870124	G	A	1.08853	0.0412937	0.0399444	FALSE	FALSE
rs11842662	chr13:49160926-49160927	T	C	0.766031	0.129743	0.0399453	FALSE	FALSE
rs399008	chr2:77555667-77555668	T	C	1.21116	0.0932567	0.0399454	FALSE	FALSE
rs75467353	chr12:3354319-3354320	G	C	0.790401	0.114498	0.0399455	FALSE	FALSE
rs10101511	chr8:138625829-138625830	A	G	1.07524	0.0353117	0.0399456	FALSE	FALSE
rs72642634	chr13:93539188-93539189	C	T	1.10777	0.0498194	0.0399457	FALSE	FALSE
rs10758950	chr9:8290815-8290816	A	T	1.08148	0.0381292	0.0399458	FALSE	FALSE
rs240075	chr22:34088175-34088176	A	T	1.08985	0.0418806	0.039946	FALSE	FALSE
rs75900727	chr2:115514756-115514757	G	A	0.856634	0.0753269	0.0399462	FALSE	FALSE
rs138080009	chr6:113808393-113808394	T	A	0.753839	0.137553	0.0399463	FALSE	FALSE
rs35822210	chr10:97364455-97364456	T	C	1.10737	0.0496462	0.0399463	FALSE	FALSE
3:84512457	chr3:84512456-84512457	T	G	0.804727	0.105755	0.0399464	FALSE	FALSE
rs114953443	chr3:84521112-84521113	A	C	0.804727	0.105755	0.0399464	FALSE	FALSE
rs116328357	chr3:84505924-84505925	A	G	0.804727	0.105755	0.0399464	FALSE	FALSE
rs73137535	chr3:84511092-84511093	A	C	0.804727	0.105755	0.0399464	FALSE	FALSE
rs76596092	chr3:84521797-84521798	C	A	0.804727	0.105755	0.0399464	FALSE	FALSE
rs12626637	chr21:27984248-27984249	G	A	1.13053	0.0597215	0.0399467	FALSE	FALSE
rs13284981	chr9:105678985-105678986	C	A	0.920315	0.0404221	0.0399469	FALSE	FALSE
rs140793415	chr16:48654098-48654099	T	C	1.26045	0.112676	0.0399469	FALSE	FALSE
rs3809672	chr16:1022649-1022650	T	C	1.0897	0.0418139	0.0399469	FALSE	FALSE
rs4770724	chr13:19639594-19639595	A	T	1.06759	0.0318385	0.0399469	FALSE	FALSE
rs62366418	chr5:74091608-74091609	T	C	1.11567	0.0532821	0.0399469	FALSE	FALSE
rs62366419	chr5:74091616-74091617	C	T	1.11567	0.0532821	0.0399469	FALSE	FALSE
rs331848	chr7:54646232-54646233	T	C	1.09932	0.0460952	0.0399471	FALSE	FALSE
rs12887074	chr14:73447839-73447840	G	A	1.06313	0.0297986	0.0399472	FALSE	FALSE
rs62290235	chr3:185201751-185201752	A	G	0.940878	0.0296656	0.0399475	FALSE	FALSE
rs1476332	chr3:195952730-195952731	G	C	0.940911	0.0296486	0.0399476	FALSE	FALSE
rs34309119	chr16:1024587-1024588	T	C	1.08963	0.0417845	0.0399476	FALSE	FALSE
rs34455929	chr16:1024668-1024669	G	A	1.08963	0.0417845	0.0399476	FALSE	FALSE
rs71380228	chr16:1024382-1024383	C	T	1.08963	0.0417845	0.0399476	FALSE	FALSE
rs12719098	chr5:108027607-108027608	A	G	0.928726	0.0359936	0.0399481	FALSE	FALSE
rs147889542	chr5:92018406-92018407	A	G	0.816661	0.0985895	0.0399481	FALSE	FALSE
rs11674425	chr2:226914380-226914381	A	G	0.929197	0.035747	0.0399483	FALSE	FALSE
rs4677064	chr3:72001471-72001472	G	C	0.923339	0.0388255	0.0399487	FALSE	FALSE
rs117110035	chr7:25433839-25433840	T	C	1.16009	0.0722883	0.0399488	FALSE	FALSE
rs28624755	chr14:67192702-67192703	A	T	0.913526	0.0440268	0.0399489	FALSE	FALSE
rs8008990	chr14:67194566-67194567	T	C	0.913526	0.0440268	0.0399489	FALSE	FALSE
rs62172631	chr2:170072091-170072092	A	G	0.937722	0.0313016	0.039949	FALSE	FALSE
rs56292562	chr13:19816015-19816016	C	A	0.877843	0.0634226	0.0399494	FALSE	FALSE
rs10796938	chr1:155072054-155072055	C	A	0.941243	0.0294772	0.0399499	FALSE	FALSE
rs10489918	chr1:99389461-99389462	T	A	1.07709	0.0361515	0.0399503	FALSE	FALSE
rs11754548	chr6:34504766-34504767	C	G	0.904772	0.0487145	0.0399503	FALSE	FALSE
rs35487108	chr7:114179029-114179030	G	A	1.28455	0.121896	0.0399503	FALSE	FALSE
rs77186075	chr6:34504477-34504478	T	C	0.904772	0.0487145	0.0399503	FALSE	FALSE
rs58282210	chr3:40417942-40417943	T	C	1.06882	0.0323991	0.0399504	FALSE	FALSE
rs2613691	chr8:21067264-21067265	C	G	1.08824	0.0411641	0.0399512	FALSE	FALSE
rs9865995	chr3:136513349-136513350	A	G	1.07631	0.0357978	0.0399512	FALSE	FALSE
rs9871184	chr3:136514309-136514310	A	G	1.07631	0.0357978	0.0399512	FALSE	FALSE
rs139310228	chr12:70471257-70471258	T	C	0.725683	0.156087	0.0399513	FALSE	FALSE
rs10275907	chr7:16252719-16252720	G	C	0.936702	0.0318319	0.0399518	FALSE	FALSE
rs13255849	chr8:71752752-71752753	A	G	0.939821	0.0302132	0.0399518	FALSE	FALSE
rs2207609	chr6:153301613-153301614	G	A	1.06449	0.0304222	0.0399518	FALSE	FALSE
rs9865463	chr3:74555980-74555981	T	C	0.881686	0.0612971	0.0399518	FALSE	FALSE
rs10749839	chr1:42090725-42090726	T	C	0.940177	0.0300293	0.0399519	FALSE	FALSE
rs7981832	chr13:64756776-64756777	G	A	0.940483	0.0298705	0.039952	FALSE	FALSE
rs7983213	chr13:64756975-64756976	T	C	0.940483	0.0298705	0.039952	FALSE	FALSE
rs12443484	chr15:71833232-71833233	T	C	0.742816	0.144728	0.0399521	FALSE	FALSE
rs56316508	chr2:235216964-235216965	T	C	1.06914	0.0325433	0.0399522	FALSE	FALSE
rs1800675	chr1:227080341-227080342	A	G	1.25497	0.110556	0.0399524	FALSE	FALSE
rs74252684	chr17:9031154-9031155	T	C	1.08401	0.0392685	0.0399525	FALSE	FALSE
rs77729710	chr14:80367409-80367410	A	C	0.906477	0.0477986	0.0399525	FALSE	FALSE
rs2182534	chr13:92979045-92979046	T	A	0.939953	0.0301452	0.0399526	FALSE	FALSE
rs1629825	chr20:15129556-15129557	T	C	1.06877	0.0323751	0.0399528	FALSE	FALSE
rs62409474	chr6:66456442-66456443	A	G	1.09834	0.0456608	0.0399533	FALSE	FALSE
rs9966702	chr18:59933156-59933157	C	G	1.06308	0.0297787	0.0399533	FALSE	FALSE
rs2999249	chr10:44033540-44033541	A	G	0.78558	0.117481	0.0399535	FALSE	FALSE
rs192996379	chr4:15404776-15404777	A	G	1.31473	0.133205	0.0399537	FALSE	FALSE
rs3800872	chr7:2110271-2110272	G	C	0.929077	0.035811	0.0399537	FALSE	FALSE
rs7536640	chr1:88614399-88614400	T	G	1.21845	0.0961829	0.0399539	FALSE	FALSE
rs771885	chr9:1634438-1634439	A	T	1.06918	0.0325622	0.0399539	FALSE	FALSE
rs12579285	chr12:109832711-109832712	C	T	1.06432	0.0303461	0.039954	FALSE	FALSE
rs36111007	chr18:56983397-56983398	A	C	1.08595	0.0401405	0.039954	FALSE	FALSE
rs1034397	chr4:2366261-2366262	A	G	1.06318	0.0298259	0.0399542	FALSE	FALSE
rs11124824	chr2:41799765-41799766	C	T	1.0737	0.0346167	0.0399544	FALSE	FALSE
rs79572837	chr3:122653384-122653385	A	G	0.887764	0.0579538	0.0399545	FALSE	FALSE
rs116557970	chr1:192309946-192309947	T	C	1.32672	0.137623	0.0399546	FALSE	FALSE
rs11860876	chr16:53431174-53431175	A	G	0.915229	0.0431217	0.0399547	FALSE	FALSE
rs4568939	chr10:100116610-100116611	A	T	0.934179	0.0331449	0.0399547	FALSE	FALSE
rs57025133	chr2:213896371-213896372	T	C	0.934357	0.0330525	0.0399554	FALSE	FALSE
rs150236110	chr2:119741052-119741053	C	G	0.751672	0.138961	0.0399555	FALSE	FALSE
rs2529201	chr7:101416083-101416084	G	A	0.938746	0.0307713	0.0399557	FALSE	FALSE
rs79804846	chr7:115132072-115132073	A	G	0.849527	0.0793859	0.0399557	FALSE	FALSE
rs9823583	chr3:103334449-103334450	A	T	1.06964	0.0327722	0.0399558	FALSE	FALSE
rs10756695	chr9:15712673-15712674	G	C	1.06363	0.0300307	0.039956	FALSE	FALSE
rs113587048	chr2:212060931-212060932	A	G	0.842044	0.0836935	0.0399561	FALSE	FALSE
rs62065720	chr17:64086535-64086536	A	G	0.842253	0.0835729	0.0399564	FALSE	FALSE
rs114973742	chr2:48088633-48088634	A	T	1.09497	0.0441682	0.0399565	FALSE	FALSE
rs1521506	chr2:78739156-78739157	C	A	1.06546	0.0308686	0.0399567	FALSE	FALSE
rs11122272	chr1:231470771-231470772	A	G	1.06553	0.0308971	0.0399569	FALSE	FALSE
rs8136077	chr22:49181803-49181804	A	G	0.87537	0.0647986	0.0399573	FALSE	FALSE
rs1806258	chr17:5314955-5314956	T	C	1.06393	0.030169	0.0399575	FALSE	FALSE
rs13307152	chr7:144845782-144845783	T	G	0.933799	0.0333439	0.0399577	FALSE	FALSE
rs7647250	chr3:171997524-171997525	T	C	0.74054	0.146226	0.0399577	FALSE	FALSE
rs1346880	chr15:57318012-57318013	G	A	0.930471	0.035082	0.0399578	FALSE	FALSE
rs79692732	chr4:120458097-120458098	C	T	0.838384	0.0858144	0.039958	FALSE	FALSE
rs13126982	chr4:178936859-178936860	A	G	1.06951	0.0327141	0.0399581	FALSE	FALSE
rs10823511	chr10:72040030-72040031	A	G	0.9388	0.0307438	0.0399583	FALSE	FALSE
rs11050361	chr12:29825616-29825617	G	A	0.933412	0.0335458	0.0399586	FALSE	FALSE
rs76205166	chr13:62526507-62526508	G	T	1.30208	0.128499	0.0399588	FALSE	FALSE
rs76353893	chr13:62533777-62533778	C	T	1.30208	0.128499	0.0399588	FALSE	FALSE
rs117198353	chr19:23587733-23587734	A	G	1.34	0.142476	0.0399589	FALSE	FALSE
rs9404128	chr6:96460734-96460735	A	G	0.939078	0.0305997	0.0399596	FALSE	FALSE
rs1674043	chr6:6310615-6310616	T	A	1.06922	0.0325843	0.0399597	FALSE	FALSE
rs78005279	chr13:39949581-39949582	A	C	1.09955	0.0462001	0.0399597	FALSE	FALSE
rs9816734	chr3:176376762-176376763	T	C	0.895267	0.0538583	0.0399597	FALSE	FALSE
rs9816756	chr3:176376823-176376824	G	C	0.895267	0.0538583	0.0399597	FALSE	FALSE
rs139205265	chr5:172036817-172036818	A	G	1.30185	0.128417	0.0399599	FALSE	FALSE
rs12585373	chr13:102748925-102748926	C	A	1.23169	0.101445	0.0399601	FALSE	FALSE
rs9673612	chr16:11136787-11136788	G	A	1.09799	0.0455098	0.0399605	FALSE	FALSE
rs17555311	chr4:26960043-26960044	C	T	1.06323	0.0298492	0.0399606	FALSE	FALSE
rs1564308	chr8:21731548-21731549	T	C	0.93705	0.0316521	0.039961	FALSE	FALSE
rs1315340	chr12:38155944-38155945	C	T	0.940928	0.0296416	0.0399612	FALSE	FALSE
rs10740357	chr10:72492243-72492244	A	C	0.927915	0.0364215	0.0399614	FALSE	FALSE
rs2517723	chr6:29915267-29915268	C	T	1.0641	0.0302465	0.0399615	FALSE	FALSE
rs4676811	chr3:119864341-119864342	A	T	0.937139	0.031606	0.0399616	FALSE	FALSE
rs7137106	chr12:131978282-131978283	C	G	0.927604	0.0365848	0.0399621	FALSE	FALSE
rs13218361	chr6:100788250-100788251	T	C	1.11026	0.0509176	0.0399623	FALSE	FALSE
rs7183486	chr15:39179657-39179658	A	T	0.933827	0.0333296	0.0399627	FALSE	FALSE
rs73138004	chr3:98544303-98544304	C	T	1.08621	0.0402559	0.0399628	FALSE	FALSE
rs75921077	chr1:9278270-9278271	T	G	0.857828	0.0746552	0.0399629	FALSE	FALSE
rs1710560	chr10:126093428-126093429	A	G	1.15911	0.0718787	0.0399631	FALSE	FALSE
rs12327337	chr18:40182846-40182847	A	T	0.837552	0.0863005	0.0399634	FALSE	FALSE
rs56314023	chr6:29725008-29725009	A	G	1.30834	0.130838	0.0399639	FALSE	FALSE
rs11176137	chr12:66701000-66701001	A	G	1.07168	0.0337036	0.0399642	FALSE	FALSE
rs12138543	chr1:240141144-240141145	C	A	1.08133	0.0380641	0.0399642	FALSE	FALSE
rs73252509	chr4:25082826-25082827	T	C	1.07047	0.0331515	0.0399643	FALSE	FALSE
rs35208558	chr20:56429253-56429254	A	T	1.10436	0.0483247	0.0399646	FALSE	FALSE
rs2814107	chr6:66554081-66554082	T	C	1.22353	0.0982137	0.0399647	FALSE	FALSE
rs142770723	chr11:96761789-96761790	A	G	0.816159	0.0988972	0.039965	FALSE	FALSE
rs76930313	chr8:31725312-31725313	G	A	0.924098	0.0384287	0.0399651	FALSE	FALSE
rs1607772	chr3:34709229-34709230	C	T	1.06467	0.0305068	0.0399652	FALSE	FALSE
rs276653	chr8:73146612-73146613	G	A	1.06686	0.0315085	0.0399653	FALSE	FALSE
rs72724331	chr1:97437465-97437466	A	G	0.769174	0.127762	0.0399654	FALSE	FALSE
rs61791109	chr3:170734376-170734377	C	T	0.933919	0.0332822	0.0399655	FALSE	FALSE
rs11627415	chr14:83208693-83208694	T	C	1.07052	0.0331739	0.0399656	FALSE	FALSE
rs117712579	chr12:73327697-73327698	T	C	0.742889	0.14469	0.0399656	FALSE	FALSE
rs9298226	chr8:74307416-74307417	A	G	1.10389	0.048119	0.0399657	FALSE	FALSE
rs1073375	chr14:22149966-22149967	G	A	1.06324	0.0298514	0.0399663	FALSE	FALSE
rs7113790	chr11:20240522-20240523	T	C	0.940055	0.0300947	0.0399664	FALSE	FALSE
rs9705544	chr12:34827174-34827175	T	C	0.940245	0.0299961	0.0399665	FALSE	FALSE
rs12879079	chr14:98530363-98530364	T	C	0.879907	0.062285	0.0399666	FALSE	FALSE
rs140212745	chr5:137640555-137640556	A	C	1.31293	0.132548	0.039967	FALSE	FALSE
rs148853839	chr4:183188147-183188148	G	A	0.776897	0.1229	0.0399672	FALSE	FALSE
rs13048477	chr21:15752078-15752079	C	A	1.0721	0.0338919	0.0399673	FALSE	FALSE
rs71319421	chr21:29178035-29178036	C	T	1.30558	0.129814	0.0399674	FALSE	FALSE
rs238169	chr20:47845814-47845815	C	T	1.07314	0.0343659	0.0399677	FALSE	FALSE
rs6694600	chr1:177023830-177023831	C	T	0.817427	0.0981428	0.0399677	FALSE	FALSE
5:143974737	chr5:143974736-143974737	G	A	0.940871	0.0296722	0.0399678	FALSE	FALSE
rs7759190	chr6:24159849-24159850	A	C	1.15162	0.0687284	0.0399678	FALSE	FALSE
rs10441456	chr7:53384867-53384868	T	G	0.940909	0.0296529	0.0399679	FALSE	FALSE
rs61873594	chr10:103645738-103645739	A	G	1.14343	0.0652501	0.0399679	FALSE	FALSE
rs112353027	chr12:125229423-125229424	G	T	1.23331	0.10209	0.0399681	FALSE	FALSE
rs610520	chr11:94845472-94845473	A	G	1.15656	0.07081	0.0399681	FALSE	FALSE
rs6462396	chr7:32690249-32690250	T	C	1.06362	0.0300277	0.0399681	FALSE	FALSE
rs4910564	chr11:5467601-5467602	A	T	0.926499	0.037166	0.0399683	FALSE	FALSE
rs112567162	chr6:39094142-39094143	C	T	0.939779	0.0302379	0.0399688	FALSE	FALSE
rs13157312	chr5:144141319-144141320	T	C	0.932516	0.034015	0.0399691	FALSE	FALSE
rs10094906	chr8:77170536-77170537	C	G	1.06278	0.0296447	0.0399697	FALSE	FALSE
rs73345080	chr7:7095014-7095015	A	G	1.28505	0.122099	0.0399697	FALSE	FALSE
rs12085600	chr1:80416561-80416562	G	A	1.06323	0.0298483	0.03997	FALSE	FALSE
rs56898696	chr2:212099874-212099875	G	A	0.843357	0.082941	0.0399701	FALSE	FALSE
rs7765402	chr6:2728356-2728357	A	G	1.06896	0.0324651	0.0399701	FALSE	FALSE
rs11659115	chr17:39177230-39177231	T	C	0.910253	0.0457789	0.0399702	FALSE	FALSE
rs75852714	chr13:79264993-79264994	A	T	1.11044	0.0510016	0.0399703	FALSE	FALSE
rs72942725	chr6:72903778-72903779	T	C	1.0662	0.0312076	0.0399712	FALSE	FALSE
rs9480353	chr6:156889811-156889812	A	G	0.734358	0.150318	0.0399712	FALSE	FALSE
rs12076066	chr1:106642773-106642774	C	T	0.8316	0.0897756	0.0399713	FALSE	FALSE
rs1859420	chr7:16348614-16348615	T	A	0.939661	0.0302992	0.0399713	FALSE	FALSE
rs150748980	chr10:61454318-61454319	A	G	0.848667	0.0798855	0.0399714	FALSE	FALSE
rs75441175	chr4:189532282-189532283	T	C	1.10636	0.0492059	0.0399716	FALSE	FALSE
rs60683810	chr1:107164924-107164925	T	G	0.77455	0.124376	0.0399717	FALSE	FALSE
rs12969097	chr18:14953435-14953436	T	A	0.938216	0.0310487	0.039972	FALSE	FALSE
rs60977996	chr9:32065206-32065207	C	G	1.07782	0.0364851	0.0399723	FALSE	FALSE
rs35718106	chr2:217825957-217825958	A	G	0.860472	0.0731605	0.0399724	FALSE	FALSE
rs73012583	chr19:17350776-17350777	C	T	1.11921	0.0548316	0.0399724	FALSE	FALSE
rs12028965	chr1:37134414-37134415	A	G	1.16676	0.0750853	0.0399725	FALSE	FALSE
rs116106604	chr4:121642665-121642666	T	C	0.842528	0.0834206	0.0399726	FALSE	FALSE
rs12137225	chr1:239581297-239581298	T	C	0.936219	0.0320859	0.0399726	FALSE	FALSE
rs13081784	chr3:66459558-66459559	T	C	1.07568	0.035517	0.0399727	FALSE	FALSE
rs4702316	chr5:6204442-6204443	C	T	1.06648	0.0313369	0.0399733	FALSE	FALSE
rs11708039	chr3:103334846-103334847	G	A	1.06964	0.0327751	0.0399735	FALSE	FALSE
rs8063904	chr16:55149729-55149730	A	G	1.06943	0.0326818	0.0399735	FALSE	FALSE
rs899146	chr8:4614552-4614553	A	G	1.07124	0.0335014	0.0399735	FALSE	FALSE
rs9870354	chr3:103333603-103333604	T	C	1.06964	0.0327751	0.0399735	FALSE	FALSE
rs76867788	chr8:81251189-81251190	C	T	0.809602	0.102829	0.039974	FALSE	FALSE
1:115904372	chr1:115904371-115904372	C	G	1.08556	0.0399687	0.0399746	FALSE	FALSE
rs11579793	chr1:216021783-216021784	C	T	0.940517	0.0298564	0.0399748	FALSE	FALSE
rs1660148	chr18:77264648-77264649	A	G	0.928374	0.036183	0.039975	FALSE	FALSE
rs708810	chr12:116237943-116237944	G	A	0.898534	0.0520886	0.039975	FALSE	FALSE
rs4076059	chr22:43888663-43888664	G	A	0.940833	0.0296931	0.0399752	FALSE	FALSE
rs78619110	chr2:107428385-107428386	A	G	1.178	0.0797536	0.0399754	FALSE	FALSE
rs28504984	chr3:165968128-165968129	A	C	0.88524	0.0593457	0.0399755	FALSE	FALSE
rs361	chr13:32477027-32477028	C	T	0.872872	0.0661957	0.0399757	FALSE	FALSE
rs35366441	chr2:116421475-116421476	T	C	0.919061	0.041092	0.0399759	FALSE	FALSE
rs148293912	chr9:20000128-20000129	A	G	1.31248	0.132385	0.039976	FALSE	FALSE
rs61863300	chr10:99413490-99413491	T	G	0.927242	0.0367776	0.0399762	FALSE	FALSE
rs568360	chr6:69540589-69540590	A	T	0.927281	0.036757	0.0399763	FALSE	FALSE
rs570379	chr6:69540835-69540836	A	G	0.927281	0.036757	0.0399763	FALSE	FALSE
rs2960675	chr10:117595115-117595116	C	T	1.07135	0.0335539	0.0399764	FALSE	FALSE
rs2517722	chr6:29915329-29915330	T	C	1.06411	0.0302505	0.0399766	FALSE	FALSE
rs117165564	chr10:118400685-118400686	C	T	0.730651	0.152786	0.0399768	FALSE	FALSE
rs1952990	chr9:122235841-122235842	A	T	0.927701	0.0365365	0.039977	FALSE	FALSE
rs12694402	chr2:217825444-217825445	A	G	0.860842	0.0729533	0.0399774	FALSE	FALSE
rs71439263	chr2:40018082-40018083	A	G	0.939693	0.0302838	0.0399781	FALSE	FALSE
rs34191008	chr7:7087236-7087237	G	A	0.912655	0.0444977	0.0399783	FALSE	FALSE
rs12443674	chr16:62739381-62739382	G	A	1.14122	0.0643148	0.0399785	FALSE	FALSE
rs12443708	chr16:62739289-62739290	T	G	1.14122	0.0643148	0.0399785	FALSE	FALSE
rs12445732	chr16:62739474-62739475	G	A	1.14122	0.0643148	0.0399785	FALSE	FALSE
rs78480282	chr8:142533352-142533353	C	G	1.12806	0.0586657	0.0399786	FALSE	FALSE
rs3859412	chr18:55529747-55529748	G	A	1.06318	0.0298286	0.039979	FALSE	FALSE
rs61792877	chr4:30983120-30983121	G	C	0.92657	0.0371309	0.039979	FALSE	FALSE
rs7799685	chr7:78141196-78141197	A	G	0.939879	0.0301873	0.0399794	FALSE	FALSE
rs12535999	chr7:15859178-15859179	G	A	0.924309	0.0383208	0.0399797	FALSE	FALSE
rs1998273	chr1:226184437-226184438	C	T	0.907847	0.0470701	0.0399799	FALSE	FALSE
rs73121398	chr2:236230066-236230067	A	G	0.776313	0.123274	0.0399802	FALSE	FALSE
rs1509001	chr4:121110202-121110203	T	C	0.933568	0.033468	0.0399804	FALSE	FALSE
rs1608752	chr7:108791564-108791565	A	G	1.08279	0.0387273	0.0399804	FALSE	FALSE
rs56005633	chr18:12993355-12993356	A	G	0.922771	0.0391313	0.0399804	FALSE	FALSE
rs1996245	chr3:188384729-188384730	G	T	1.06318	0.0298297	0.0399807	FALSE	FALSE
rs62407793	chr5:180236448-180236449	C	G	0.902417	0.0499909	0.0399809	FALSE	FALSE
rs4345135	chr4:88750207-88750208	C	T	1.07044	0.0331413	0.039981	FALSE	FALSE
rs72948274	chr11:79518682-79518683	A	C	1.13745	0.0627035	0.039981	FALSE	FALSE
rs7925155	chr11:72732429-72732430	C	G	1.07332	0.0344488	0.0399812	FALSE	FALSE
rs2004916	chr16:56917457-56917458	G	C	0.911742	0.0449859	0.0399816	FALSE	FALSE
rs2741034	chr2:234548813-234548814	G	A	1.06843	0.0322271	0.0399821	FALSE	FALSE
rs75674890	chr2:119559979-119559980	T	C	0.842381	0.0835092	0.0399821	FALSE	FALSE
rs13126919	chr4:20121561-20121562	C	T	0.925348	0.0377739	0.0399823	FALSE	FALSE
rs4258786	chr2:235194245-235194246	A	G	1.09127	0.0425259	0.0399826	FALSE	FALSE
rs17376609	chr1:42636900-42636901	A	G	1.16081	0.0725995	0.0399828	FALSE	FALSE
rs71633440	chr5:51977867-51977868	A	G	0.926949	0.0369325	0.0399829	FALSE	FALSE
rs55963892	chr12:108636465-108636466	A	G	1.10445	0.0483687	0.0399832	FALSE	FALSE
rs56324483	chr11:95424510-95424511	A	G	0.912156	0.0447651	0.0399833	FALSE	FALSE
rs10459969	chr17:19935900-19935901	C	T	0.928668	0.0360304	0.0399834	FALSE	FALSE
rs2757719	chr6:89254884-89254885	A	G	1.08019	0.0375544	0.0399834	FALSE	FALSE
rs2757720	chr6:89255703-89255704	T	C	1.08019	0.0375544	0.0399834	FALSE	FALSE
rs9453298	chr6:66126553-66126554	G	A	0.94162	0.0292873	0.0399834	FALSE	FALSE
rs1926798	chr10:4502836-4502837	C	T	1.17058	0.0766834	0.0399836	FALSE	FALSE
rs10454860	chr5:34737022-34737023	G	A	1.06463	0.0304907	0.039984	FALSE	FALSE
rs11189311	chr10:99414916-99414917	G	A	0.927244	0.0367776	0.039984	FALSE	FALSE
rs13266382	chr8:121052334-121052335	T	G	0.938811	0.030742	0.0399842	FALSE	FALSE
rs1378379	chr4:79984386-79984387	T	A	0.916015	0.0427098	0.0399843	FALSE	FALSE
rs17766465	chr16:76373287-76373288	G	T	1.08077	0.0378163	0.0399843	FALSE	FALSE
rs139067452	chr6:78409554-78409555	A	G	0.780051	0.120939	0.0399852	FALSE	FALSE
rs475930	chr6:82159695-82159696	C	T	0.940546	0.0298429	0.0399852	FALSE	FALSE
rs146378635	chr3:76592176-76592177	G	A	0.765376	0.130186	0.0399856	FALSE	FALSE
rs113659943	chr2:116990578-116990579	A	T	0.777046	0.122818	0.0399857	FALSE	FALSE
rs712269	chr17:18032159-18032160	A	G	1.06373	0.030078	0.0399857	FALSE	FALSE
rs2193032	chr17:39178975-39178976	G	A	0.910385	0.0457123	0.0399859	FALSE	FALSE
rs4243960	chr11:5468561-5468562	C	A	0.926483	0.037178	0.0399861	FALSE	FALSE
rs2829770	chr21:26837482-26837483	G	A	0.906047	0.0480376	0.0399864	FALSE	FALSE
rs61789645	chr3:136143839-136143840	A	C	0.860984	0.0728762	0.0399865	FALSE	FALSE
rs150217190	chr7:111213034-111213035	T	C	1.13317	0.0608708	0.0399867	FALSE	FALSE
rs113880824	chr2:197133418-197133419	C	T	0.731619	0.152149	0.0399869	FALSE	FALSE
rs11899509	chr2:146323729-146323730	T	A	1.10318	0.0478096	0.0399872	FALSE	FALSE
rs77683066	chr14:21648011-21648012	T	G	1.08002	0.0374807	0.0399872	FALSE	FALSE
rs12510459	chr4:39911388-39911389	G	T	0.93454	0.0329624	0.0399876	FALSE	FALSE
rs1592412	chr6:29483838-29483839	T	G	0.939647	0.0303092	0.0399877	FALSE	FALSE
rs13103118	chr4:20137560-20137561	C	G	0.921606	0.0397479	0.0399878	FALSE	FALSE
rs145283719	chr4:94789270-94789271	A	G	1.20237	0.0897302	0.0399879	FALSE	FALSE
rs3775921	chr4:17489365-17489366	A	G	0.865941	0.0700815	0.039988	FALSE	FALSE
rs3822231	chr4:17488904-17488905	A	T	0.865941	0.0700815	0.039988	FALSE	FALSE
rs7325214	chr13:114236923-114236924	C	T	1.06463	0.0304907	0.039988	FALSE	FALSE
rs114178541	chr1:187680319-187680320	G	T	1.15739	0.0711657	0.0399881	FALSE	FALSE
rs13014335	chr2:106802804-106802805	C	T	1.06433	0.030354	0.0399881	FALSE	FALSE
rs2131589	chr5:1835383-1835384	C	T	1.07505	0.0352345	0.0399881	FALSE	FALSE
rs4876884	chr8:112808625-112808626	A	G	0.93526	0.0325876	0.0399881	FALSE	FALSE
rs2741030	chr2:234536151-234536152	T	C	1.06843	0.0322293	0.0399882	FALSE	FALSE
rs7234055	chr18:8013290-8013291	A	G	0.937814	0.0312601	0.0399883	FALSE	FALSE
rs55839625	chr8:21731416-21731417	G	A	0.937033	0.0316657	0.0399893	FALSE	FALSE
rs7136797	chr12:128661751-128661752	C	A	1.06522	0.0307607	0.0399893	FALSE	FALSE
rs1594926	chr4:43705194-43705195	C	T	0.939884	0.0301864	0.0399895	FALSE	FALSE
rs111244731	chr10:81086459-81086460	T	C	1.11177	0.0515893	0.0399896	FALSE	FALSE
rs77016513	chr6:111797459-111797460	C	G	1.22695	0.0995835	0.0399896	FALSE	FALSE
rs10836220	chr11:34429700-34429701	A	C	1.14951	0.0678422	0.0399898	FALSE	FALSE
rs461503	chr21:41179477-41179478	A	T	1.06373	0.0300807	0.0399902	FALSE	FALSE
rs56369265	chr6:33375129-33375130	A	G	1.10059	0.0466652	0.0399906	FALSE	FALSE
rs10059206	chr5:64106917-64106918	A	G	0.917815	0.0417553	0.0399908	FALSE	FALSE
rs302039	chr18:54060288-54060289	C	T	1.06528	0.0307905	0.039991	FALSE	FALSE
rs6563409	chr13:85287118-85287119	G	A	1.09955	0.0462085	0.039991	FALSE	FALSE
rs6563410	chr13:85287198-85287199	C	T	1.09955	0.0462085	0.039991	FALSE	FALSE
rs74858377	chr1:5595681-5595682	A	C	1.15303	0.069331	0.0399915	FALSE	FALSE
rs78629467	chr1:5597077-5597078	G	A	1.15303	0.069331	0.0399915	FALSE	FALSE
rs35069088	chr14:77698554-77698555	G	A	1.12203	0.0560618	0.0399918	FALSE	FALSE
rs380489	chr14:77700427-77700428	G	A	1.12203	0.0560618	0.0399918	FALSE	FALSE
rs382868	chr14:77701199-77701200	G	A	1.12203	0.0560618	0.0399918	FALSE	FALSE
rs391944	chr14:77701613-77701614	G	A	1.12203	0.0560618	0.0399918	FALSE	FALSE
rs406472	chr14:77700543-77700544	T	C	1.12203	0.0560618	0.0399918	FALSE	FALSE
rs414513	chr14:77701633-77701634	T	A	1.12203	0.0560618	0.0399918	FALSE	FALSE
rs428599	chr14:77698689-77698690	A	G	1.12203	0.0560618	0.0399918	FALSE	FALSE
rs428601	chr14:77698693-77698694	A	G	1.12203	0.0560618	0.0399918	FALSE	FALSE
rs428868	chr14:77701463-77701464	C	T	1.12203	0.0560618	0.0399918	FALSE	FALSE
rs428908	chr14:77701524-77701525	C	T	1.12203	0.0560618	0.0399918	FALSE	FALSE
rs451303	chr14:77700782-77700783	C	G	1.12203	0.0560618	0.0399918	FALSE	FALSE
rs2127782	chr4:79985442-79985443	A	G	0.916018	0.0427099	0.0399921	FALSE	FALSE
rs6813727	chr4:80001388-80001389	T	C	0.916018	0.0427099	0.0399921	FALSE	FALSE
rs6829201	chr4:79997036-79997037	T	C	0.916018	0.0427099	0.0399921	FALSE	FALSE
rs7181447	chr15:78814566-78814567	G	A	1.07599	0.0356587	0.0399921	FALSE	FALSE
rs73234508	chr4:47374984-47374985	T	C	0.935704	0.032357	0.0399923	FALSE	FALSE
rs76421322	chr7:156820503-156820504	A	G	1.19546	0.0869248	0.0399923	FALSE	FALSE
rs114776056	chr4:118199612-118199613	A	C	1.10488	0.0485598	0.0399924	FALSE	FALSE
rs116219524	chr4:118199611-118199612	A	T	1.10488	0.0485598	0.0399924	FALSE	FALSE
rs79599105	chr11:107326801-107326802	G	A	1.35186	0.14679	0.0399924	FALSE	FALSE
rs10996231	chr10:66904298-66904299	A	T	0.932081	0.0342462	0.0399931	FALSE	FALSE
rs2278910	chr3:108297816-108297817	T	C	0.928885	0.0359185	0.0399931	FALSE	FALSE
rs35603772	chr4:133199988-133199989	T	C	1.06929	0.03262	0.0399931	FALSE	FALSE
rs118069544	chr3:121170550-121170551	T	G	0.795401	0.111455	0.0399932	FALSE	FALSE
rs12475818	chr2:75374264-75374265	T	G	0.940943	0.0296387	0.0399932	FALSE	FALSE
rs13133749	chr4:133211461-133211462	C	T	1.06928	0.0326128	0.0399933	FALSE	FALSE
rs2333856	chr6:154655495-154655496	T	C	0.891269	0.0560466	0.0399935	FALSE	FALSE
rs7685267	chr4:130569434-130569435	T	C	1.08237	0.0385407	0.0399938	FALSE	FALSE
rs2581673	chr18:73019605-73019606	T	C	0.940328	0.0299573	0.0399943	FALSE	FALSE
rs965448	chr2:9262500-9262501	C	T	0.938451	0.0309302	0.0399943	FALSE	FALSE
rs11077306	chr16:8516319-8516320	G	C	1.07233	0.0340029	0.0399944	FALSE	FALSE
rs80175485	chr5:19149297-19149298	A	C	0.905074	0.0485626	0.0399944	FALSE	FALSE
rs28716309	chr4:120030223-120030224	T	A	1.2634	0.113839	0.0399945	FALSE	FALSE
rs73406273	chr18:26345968-26345969	T	C	0.928226	0.0362646	0.0399946	FALSE	FALSE
rs73406275	chr18:26346676-26346677	A	C	0.928226	0.0362646	0.0399946	FALSE	FALSE
rs35835808	chr8:2082230-2082231	C	T	1.16332	0.0736587	0.0399949	FALSE	FALSE
rs41280467	chr4:154237293-154237294	C	G	1.22931	0.100521	0.0399949	FALSE	FALSE
rs1826664	chr12:65822139-65822140	A	G	0.932246	0.0341606	0.039995	FALSE	FALSE
rs55972016	chr12:65813625-65813626	G	C	0.932246	0.0341606	0.039995	FALSE	FALSE
rs73121333	chr12:65821739-65821740	T	A	0.932246	0.0341606	0.039995	FALSE	FALSE
rs11083771	chr19:45995715-45995716	C	T	0.905366	0.0484062	0.0399953	FALSE	FALSE
rs9543289	chr13:73818358-73818359	A	G	0.941025	0.0295967	0.0399953	FALSE	FALSE
rs2459704	chr17:80703480-80703481	T	C	1.06334	0.0299029	0.0399955	FALSE	FALSE
rs117227024	chr10:99672141-99672142	A	G	0.745328	0.143116	0.0399956	FALSE	FALSE
rs6589488	chr11:115096955-115096956	A	T	0.915965	0.0427388	0.0399957	FALSE	FALSE
rs2502275	chr6:67755941-67755942	C	T	1.09845	0.0457188	0.0399959	FALSE	FALSE
rs10738404	chr9:15704714-15704715	G	A	1.06349	0.0299703	0.039996	FALSE	FALSE
rs4670265	chr2:38932776-38932777	T	G	1.06289	0.029695	0.039996	FALSE	FALSE
rs61931006	chr12:114852507-114852508	A	C	0.908357	0.0468	0.039996	FALSE	FALSE
rs74967668	chr12:55099475-55099476	G	C	1.12029	0.055305	0.0399962	FALSE	FALSE
rs75623133	chr12:55099762-55099763	T	C	1.12029	0.055305	0.0399962	FALSE	FALSE
rs111601065	chr3:171562271-171562272	T	C	1.26154	0.113125	0.0399966	FALSE	FALSE
rs142737835	chr2:2611502-2611503	A	G	1.29002	0.123993	0.0399967	FALSE	FALSE
rs72690773	chr1:105286061-105286062	T	C	1.0823	0.0385068	0.0399967	FALSE	FALSE
rs55743137	chr17:76867184-76867185	G	T	1.07988	0.037417	0.0399968	FALSE	FALSE
rs13034578	chr2:29582093-29582094	C	T	0.930325	0.0351649	0.0399969	FALSE	FALSE
rs350437	chr5:51897017-51897018	G	T	1.14922	0.067721	0.0399969	FALSE	FALSE
rs149440994	chr1:212598538-212598539	A	G	1.2185	0.0962247	0.0399971	FALSE	FALSE
rs2052337	chr8:5211173-5211174	C	T	1.06274	0.0296282	0.0399974	FALSE	FALSE
rs8086188	chr18:66132842-66132843	T	C	1.06311	0.0297958	0.0399974	FALSE	FALSE
rs12299038	chr12:118342133-118342134	G	A	0.898248	0.0522495	0.0399979	FALSE	FALSE
rs7162116	chr15:57717913-57717914	G	C	1.06509	0.0307046	0.0399981	FALSE	FALSE
rs12127991	chr1:242855781-242855782	T	C	1.07348	0.034527	0.0399983	FALSE	FALSE
rs10744701	chr12:6299982-6299983	G	A	1.06326	0.0298653	0.0399985	FALSE	FALSE
rs76458328	chr1:103390001-103390002	G	A	0.883121	0.0605199	0.0399986	FALSE	FALSE
rs148340708	chr12:103640536-103640537	T	C	0.759505	0.133944	0.0399987	FALSE	FALSE
rs1580276	chr4:88566309-88566310	C	T	1.28284	0.121278	0.0399987	FALSE	FALSE
rs55848855	chr5:175881533-175881534	A	G	1.10198	0.0472841	0.0399987	FALSE	FALSE
rs56186545	chr15:100360758-100360759	C	T	1.07022	0.0330456	0.0399987	FALSE	FALSE
rs7677360	chr4:88562418-88562419	A	G	1.28284	0.121278	0.0399987	FALSE	FALSE
rs10173618	chr2:113745156-113745157	T	C	1.08548	0.0399386	0.0399988	FALSE	FALSE
rs858193	chr16:21065500-21065501	G	A	1.06251	0.0295236	0.0399988	FALSE	FALSE
rs10012937	chr4:23715990-23715991	C	T	0.938121	0.0311024	0.039999	FALSE	FALSE
rs74902186	chr11:7698176-7698177	G	C	1.23554	0.102986	0.0399994	FALSE	FALSE
rs2438400	chr9:90833870-90833871	A	G	0.902235	0.050094	0.0399995	FALSE	FALSE
rs2251594	chr6:76720750-76720751	C	G	1.06663	0.03141	0.0399998	FALSE	FALSE
rs6455036	chr6:66030932-66030933	C	T	0.939322	0.0304795	0.0400002	FALSE	FALSE
rs7119491	chr11:133088040-133088041	C	T	0.936672	0.0318552	0.0400003	FALSE	FALSE
rs117990343	chr14:80585573-80585574	C	A	1.2313	0.101312	0.0400005	FALSE	FALSE
rs140894816	chr8:33822542-33822543	C	G	1.16221	0.0731955	0.0400008	FALSE	FALSE
rs57704564	chr7:121193574-121193575	G	T	1.06375	0.0300924	0.040001	FALSE	FALSE
rs10882976	chr10:99417980-99417981	C	T	0.927256	0.0367746	0.0400012	FALSE	FALSE
rs11744561	chr5:117500321-117500322	T	A	1.07245	0.0340574	0.0400012	FALSE	FALSE
rs5998058	chr22:32006407-32006408	T	C	0.93423	0.0331262	0.0400014	FALSE	FALSE
rs8054941	chr16:64439175-64439176	A	G	0.936113	0.032146	0.0400016	FALSE	FALSE
rs2043291	chr19:33457712-33457713	A	G	0.905128	0.0485356	0.0400019	FALSE	FALSE
rs398269	chr14:77699995-77699996	T	C	1.12203	0.0560617	0.040002	FALSE	FALSE
rs420661	chr14:77700006-77700007	C	T	1.12203	0.0560617	0.040002	FALSE	FALSE
rs7555882	chr1:213836174-213836175	C	A	1.08037	0.0376394	0.040002	FALSE	FALSE
rs4899453	chr14:73488590-73488591	G	A	1.06321	0.0298453	0.0400021	FALSE	FALSE
rs1159562	chr20:5355702-5355703	G	A	0.935563	0.0324324	0.0400023	FALSE	FALSE
rs146379341	chr1:168653058-168653059	A	G	1.31725	0.13417	0.0400023	FALSE	FALSE
rs41273652	chr6:44796589-44796590	C	T	1.20922	0.0925046	0.040003	FALSE	FALSE
rs10824276	chr10:76876604-76876605	A	G	1.07632	0.0358109	0.0400033	FALSE	FALSE
rs11001299	chr10:76879686-76879687	A	G	1.07632	0.0358109	0.0400033	FALSE	FALSE
rs4649270	chr1:232635001-232635002	T	C	0.932241	0.0341647	0.0400034	FALSE	FALSE
rs4858764	chr3:20142359-20142360	T	C	1.06349	0.029972	0.0400034	FALSE	FALSE
rs11217816	chr11:120190996-120190997	G	A	1.06612	0.0311765	0.0400035	FALSE	FALSE
rs17396527	chr3:22840328-22840329	A	G	0.838283	0.0858928	0.0400036	FALSE	FALSE
rs62459614	chr7:70587144-70587145	C	T	0.775009	0.124108	0.0400036	FALSE	FALSE
rs10030728	chr4:61950475-61950476	G	A	1.06358	0.0300148	0.0400037	FALSE	FALSE
rs1545842	chr6:149212365-149212366	A	G	1.08962	0.041793	0.0400039	FALSE	FALSE
rs139613936	chr1:182438555-182438556	T	C	1.21499	0.0948207	0.0400041	FALSE	FALSE
rs3926619	chr13:64636855-64636856	C	G	0.939641	0.0303148	0.0400047	FALSE	FALSE
rs7646919	chr3:173997152-173997153	A	G	0.925993	0.0374393	0.0400049	FALSE	FALSE
rs4857688	chr3:177150898-177150899	A	G	1.0803	0.0376107	0.040005	FALSE	FALSE
rs116976754	chr12:106153056-106153057	C	G	1.29501	0.125881	0.0400052	FALSE	FALSE
rs76794231	chr1:231089052-231089053	G	C	1.12482	0.0572728	0.0400053	FALSE	FALSE
rs17299552	chr6:5470368-5470369	C	A	1.32393	0.136633	0.0400054	FALSE	FALSE
rs72824024	chr17:38983659-38983660	G	C	0.785579	0.117513	0.0400054	FALSE	FALSE
rs75901062	chr6:5470269-5470270	G	A	1.32393	0.136633	0.0400054	FALSE	FALSE
rs17043773	chr2:53133808-53133809	T	C	1.07136	0.0335642	0.0400062	FALSE	FALSE
rs10925060	chr1:247651139-247651140	T	C	1.21919	0.0965021	0.0400071	FALSE	FALSE
rs11071807	chr15:65013737-65013738	A	G	1.24966	0.108524	0.0400072	FALSE	FALSE
rs2193516	chr19:29757696-29757697	G	A	0.936205	0.0320989	0.0400072	FALSE	FALSE
rs9684143	chr4:57277569-57277570	A	G	1.11303	0.0521435	0.0400076	FALSE	FALSE
rs117644205	chr11:98620264-98620265	T	C	1.29918	0.127447	0.0400078	FALSE	FALSE
rs659581	chr11:74250986-74250987	T	C	0.938644	0.0308321	0.0400078	FALSE	FALSE
rs148439028	chr4:65120371-65120372	A	G	1.2497	0.10854	0.0400079	FALSE	FALSE
rs13102750	chr4:20137572-20137573	T	C	0.921614	0.0397479	0.040008	FALSE	FALSE
rs73524829	chr8:15085804-15085805	T	C	1.12157	0.0558637	0.040008	FALSE	FALSE
rs1857940	chr12:61997540-61997541	G	A	1.08697	0.0406089	0.0400081	FALSE	FALSE
rs4603574	chr16:62740900-62740901	A	G	1.14105	0.0642512	0.0400081	FALSE	FALSE
rs79083136	chr10:118400595-118400596	G	A	0.730683	0.152788	0.0400083	FALSE	FALSE
rs6910399	chr6:142597145-142597146	C	T	0.850078	0.0790915	0.0400084	FALSE	FALSE
rs6558774	chr8:3299917-3299918	T	G	1.06243	0.0294888	0.0400085	FALSE	FALSE
rs7584691	chr2:155480241-155480242	C	A	0.940405	0.0299197	0.0400088	FALSE	FALSE
rs966295	chr10:122265738-122265739	G	A	1.06296	0.0297324	0.0400088	FALSE	FALSE
rs73109138	chr7:49448114-49448115	A	G	0.800667	0.108251	0.0400089	FALSE	FALSE
rs1826139	chr12:92107845-92107846	T	G	1.06536	0.0308305	0.040009	FALSE	FALSE
rs6557252	chr6:153283374-153283375	A	G	1.08573	0.0400511	0.0400092	FALSE	FALSE
rs9478375	chr6:153282301-153282302	G	A	1.08573	0.0400511	0.0400092	FALSE	FALSE
rs410173	chr6:1163540-1163541	A	G	0.934699	0.0328833	0.0400094	FALSE	FALSE
rs4545651	chr12:105716761-105716762	G	C	0.927922	0.0364265	0.0400094	FALSE	FALSE
rs11715489	chr3:79815721-79815722	C	G	0.902398	0.0500083	0.0400099	FALSE	FALSE
rs7029470	chr9:83029868-83029869	G	A	0.939512	0.0303824	0.04001	FALSE	FALSE
rs1817126	chr2:126378520-126378521	G	A	0.940993	0.0296155	0.0400101	FALSE	FALSE
rs79937753	chr7:69628938-69628939	T	A	1.15754	0.0712387	0.0400101	FALSE	FALSE
rs28463878	chr16:58322859-58322860	T	C	1.08899	0.041513	0.0400103	FALSE	FALSE
rs79883393	chr7:116859691-116859692	C	T	1.12361	0.0567503	0.0400105	FALSE	FALSE
rs73168505	chr22:33900963-33900964	T	C	0.869266	0.0682237	0.0400112	FALSE	FALSE
rs4848784	chr2:123262893-123262894	G	A	0.879268	0.0626526	0.0400115	FALSE	FALSE
rs4406888	chr12:38293311-38293312	C	A	0.93972	0.030275	0.040012	FALSE	FALSE
rs74860359	chr15:33549129-33549130	G	C	0.892514	0.0553722	0.0400126	FALSE	FALSE
rs4475434	chr7:52238590-52238591	G	T	1.13934	0.06352	0.0400128	FALSE	FALSE
rs112789470	chr7:158875169-158875170	G	C	1.11009	0.0508568	0.0400131	FALSE	FALSE
rs4856501	chr3:84325986-84325987	T	C	0.921514	0.0398018	0.0400131	FALSE	FALSE
rs2221190	chr3:20837857-20837858	G	A	1.08382	0.0391948	0.0400133	FALSE	FALSE
rs117457640	chr16:75681419-75681420	C	T	1.25211	0.10948	0.0400136	FALSE	FALSE
rs72690774	chr1:105286252-105286253	G	A	1.08229	0.0385068	0.0400143	FALSE	FALSE
rs11747839	chr5:39893447-39893448	T	G	1.10276	0.0476326	0.0400149	FALSE	FALSE
rs12203272	chr6:102977377-102977378	T	C	1.06414	0.0302727	0.040015	FALSE	FALSE
rs141665731	chr15:44154397-44154398	G	C	1.31644	0.13388	0.040015	FALSE	FALSE
rs7639696	chr3:10125403-10125404	C	G	0.920994	0.0400773	0.0400153	FALSE	FALSE
rs9851589	chr3:63249122-63249123	C	T	1.08153	0.0381674	0.0400157	FALSE	FALSE
rs1901842	chr11:5966525-5966526	T	C	0.933477	0.0335215	0.0400159	FALSE	FALSE
rs527241	chr1:166594785-166594786	C	T	0.940305	0.0299724	0.0400162	FALSE	FALSE
rs10777534	chr12:94084877-94084878	C	T	1.0658	0.0310316	0.0400163	FALSE	FALSE
rs2745196	chr16:1855140-1855141	T	C	0.929855	0.0354143	0.0400165	FALSE	FALSE
rs4245553	chr7:52221816-52221817	A	G	1.09469	0.0440557	0.0400166	FALSE	FALSE
rs4947403	chr7:52221550-52221551	G	A	1.09469	0.0440557	0.0400166	FALSE	FALSE
rs16915582	chr8:51808991-51808992	T	C	1.06966	0.03279	0.0400169	FALSE	FALSE
rs8048989	chr16:84762835-84762836	C	T	1.06461	0.0304865	0.0400169	FALSE	FALSE
rs76043497	chr7:4820422-4820423	C	T	1.13715	0.0625864	0.0400177	FALSE	FALSE
rs6816150	chr4:56629190-56629191	T	C	0.941072	0.0295759	0.040018	FALSE	FALSE
rs2505139	chr10:37386385-37386386	C	A	1.06441	0.0303948	0.0400181	FALSE	FALSE
rs11028387	chr11:25075350-25075351	G	A	1.20496	0.0907908	0.0400183	FALSE	FALSE
rs1873452	chr10:123010573-123010574	C	T	1.06554	0.0309113	0.0400183	FALSE	FALSE
rs7116708	chr11:25073796-25073797	C	A	1.20496	0.0907908	0.0400183	FALSE	FALSE
rs972959	chr11:25074382-25074383	G	A	1.20496	0.0907908	0.0400183	FALSE	FALSE
rs73466238	chr6:79823867-79823868	T	A	0.892353	0.0554617	0.0400184	FALSE	FALSE
rs74726953	chr8:27787196-27787197	G	A	0.843224	0.0830376	0.0400185	FALSE	FALSE
rs958217	chr7:32493416-32493417	G	A	0.937423	0.0314677	0.0400187	FALSE	FALSE
rs7822208	chr8:1194972-1194973	T	C	1.09155	0.0426579	0.0400189	FALSE	FALSE
rs75451398	chr6:93446837-93446838	G	T	1.13267	0.0606648	0.040019	FALSE	FALSE
rs589511	chr13:29527213-29527214	A	C	0.861045	0.0728538	0.0400192	FALSE	FALSE
rs2055040	chr10:11780836-11780837	T	C	0.934467	0.033006	0.0400197	FALSE	FALSE
rs10871679	chr18:68816225-68816226	A	G	1.06238	0.0294692	0.0400199	FALSE	FALSE
rs76765308	chr20:36376290-36376291	G	A	1.1339	0.0611926	0.0400207	FALSE	FALSE
rs16846524	chr3:103339630-103339631	G	T	1.06962	0.0327755	0.0400211	FALSE	FALSE
rs4850026	chr2:4061251-4061252	A	G	1.07708	0.0361574	0.0400213	FALSE	FALSE
rs55698179	chr4:190094139-190094140	C	T	1.18398	0.0822395	0.0400213	FALSE	FALSE
rs13151165	chr4:179699000-179699001	G	A	1.11945	0.0549499	0.0400215	FALSE	FALSE
rs112173866	chr3:112572109-112572110	A	T	0.865415	0.0703894	0.0400216	FALSE	FALSE
rs112767747	chr3:112572138-112572139	T	A	0.865415	0.0703894	0.0400216	FALSE	FALSE
rs112920367	chr3:112573227-112573228	T	C	0.865415	0.0703894	0.0400216	FALSE	FALSE
rs12233479	chr3:112567788-112567789	A	G	0.865415	0.0703894	0.0400216	FALSE	FALSE
rs12233601	chr3:112570309-112570310	A	T	0.865415	0.0703894	0.0400216	FALSE	FALSE
rs150362689	chr3:112572291-112572292	T	C	0.865415	0.0703894	0.0400216	FALSE	FALSE
rs73544741	chr13:61152976-61152977	C	A	0.888642	0.057492	0.0400217	FALSE	FALSE
rs62101178	chr18:68802165-68802166	G	A	1.07795	0.0365514	0.040022	FALSE	FALSE
rs55869576	chr13:19813271-19813272	T	C	0.877884	0.0634234	0.0400222	FALSE	FALSE
rs113207025	chr16:48438499-48438500	T	C	0.779069	0.121575	0.0400224	FALSE	FALSE
rs2556086	chr2:160708445-160708446	C	A	1.0641	0.030257	0.0400224	FALSE	FALSE
rs7094056	chr10:78105821-78105822	G	A	1.15486	0.0701137	0.0400224	FALSE	FALSE
rs72683733	chr4:162418477-162418478	C	T	0.93971	0.0302817	0.0400225	FALSE	FALSE
rs190261897	chr6:116782103-116782104	T	C	0.753488	0.137833	0.0400226	FALSE	FALSE
rs78257508	chr8:27785824-27785825	A	C	0.843227	0.0830379	0.0400226	FALSE	FALSE
rs78282380	chr8:27787640-27787641	A	G	0.843227	0.0830379	0.0400226	FALSE	FALSE
rs9911941	chr17:70928640-70928641	G	A	0.861235	0.0727471	0.0400226	FALSE	FALSE
rs8142530	chr22:31242179-31242180	A	C	0.879633	0.0624544	0.0400227	FALSE	FALSE
rs6986219	chr8:68897140-68897141	T	A	1.06997	0.0329354	0.0400228	FALSE	FALSE
rs73123313	chr3:84435687-84435688	G	A	0.926503	0.0371744	0.0400231	FALSE	FALSE
rs7546856	chr1:108388478-108388479	A	C	0.831556	0.089825	0.0400232	FALSE	FALSE
rs10937560	chr3:192627415-192627416	G	C	0.939972	0.0301462	0.0400233	FALSE	FALSE
rs72854229	chr2:126867827-126867828	C	T	0.917671	0.0418388	0.0400242	FALSE	FALSE
rs2195238	chr12:100971570-100971571	T	C	1.0874	0.0408026	0.0400243	FALSE	FALSE
rs13239964	chr7:152976245-152976246	T	C	1.07715	0.0361899	0.0400245	FALSE	FALSE
rs17771702	chr21:19723328-19723329	T	A	0.809957	0.102642	0.0400246	FALSE	FALSE
rs11707367	chr3:14343227-14343228	T	G	1.06281	0.0296649	0.0400247	FALSE	FALSE
rs4709426	chr6:160813326-160813327	G	C	1.06227	0.029418	0.0400247	FALSE	FALSE
rs2639912	chr8:71895368-71895369	A	C	1.06371	0.0300787	0.0400249	FALSE	FALSE
rs372	chr13:32485541-32485542	G	A	0.872812	0.0662457	0.0400249	FALSE	FALSE
rs35370209	chr13:55106764-55106765	C	T	1.17297	0.0776902	0.040025	FALSE	FALSE
rs117934136	chr7:49470292-49470293	G	A	1.2123	0.093754	0.0400251	FALSE	FALSE
rs73175124	chr22:49061382-49061383	A	G	1.17625	0.0790521	0.0400251	FALSE	FALSE
rs11721431	chr4:99891065-99891066	A	G	0.834719	0.0879774	0.0400252	FALSE	FALSE
rs6698826	chr1:52374951-52374952	A	C	0.940124	0.0300679	0.0400253	FALSE	FALSE
rs10447412	chr6:18762568-18762569	A	G	1.13953	0.0636064	0.0400256	FALSE	FALSE
rs10167346	chr2:40058784-40058785	G	C	0.938905	0.0306997	0.0400265	FALSE	FALSE
rs2127905	chr11:117026373-117026374	A	C	1.10386	0.0481179	0.0400265	FALSE	FALSE
rs11075780	chr16:70723924-70723925	A	G	0.939345	0.0304713	0.0400267	FALSE	FALSE
rs73729524	chr6:19398551-19398552	C	T	0.751303	0.13925	0.0400269	FALSE	FALSE
rs9405284	chr6:6013002-6013003	T	C	1.06814	0.0321006	0.0400269	FALSE	FALSE
rs17537837	chr13:43437532-43437533	T	G	0.866987	0.0695075	0.0400273	FALSE	FALSE
rs118112716	chr17:76147313-76147314	C	T	1.29792	0.126987	0.0400274	FALSE	FALSE
rs3095953	chr5:164594815-164594816	C	G	1.19844	0.0881527	0.0400274	FALSE	FALSE
rs74247548	chr15:100858872-100858873	T	C	0.844529	0.0822885	0.0400274	FALSE	FALSE
rs141180663	chr1:14760479-14760480	G	C	0.823978	0.0942855	0.0400275	FALSE	FALSE
rs150276168	chr15:56067642-56067643	T	C	1.31447	0.133158	0.0400275	FALSE	FALSE
rs1385663	chr12:104420907-104420908	C	T	1.09661	0.0449095	0.0400278	FALSE	FALSE
rs2021368	chr6:30429382-30429383	T	C	1.07041	0.0331361	0.0400278	FALSE	FALSE
rs9394071	chr6:11366243-11366244	T	C	1.06421	0.0303071	0.040028	FALSE	FALSE
rs2166728	chr3:63033662-63033663	A	G	1.16139	0.0728628	0.0400281	FALSE	FALSE
rs137855300	chr4:65192749-65192750	G	A	0.823066	0.0948251	0.0400285	FALSE	FALSE
rs2225405	chr21:19736710-19736711	C	T	0.941035	0.0295964	0.0400285	FALSE	FALSE
rs11197813	chr10:118523932-118523933	G	A	0.935181	0.0326352	0.0400287	FALSE	FALSE
rs2242148	chr18:8361184-8361185	G	A	0.936856	0.0317642	0.0400288	FALSE	FALSE
rs1439017	chr3:152589319-152589320	T	C	1.07851	0.0368054	0.0400289	FALSE	FALSE
rs11205540	chr1:39473871-39473872	A	G	1.09707	0.0451137	0.040029	FALSE	FALSE
rs12138267	chr1:240151018-240151019	G	A	1.08194	0.0383508	0.040029	FALSE	FALSE
rs72940815	chr1:39475224-39475225	T	G	1.09707	0.0451137	0.040029	FALSE	FALSE
rs316988	chr1:105047773-105047774	C	T	0.934032	0.0332343	0.0400291	FALSE	FALSE
rs11495590	chr12:38109808-38109809	T	C	0.939638	0.0303203	0.0400292	FALSE	FALSE
rs77905968	chr12:4773241-4773242	C	T	1.09995	0.0463909	0.0400293	FALSE	FALSE
rs148242649	chr4:173363934-173363935	T	G	1.30759	0.130602	0.0400295	FALSE	FALSE
rs75038333	chr3:69400492-69400493	T	A	0.755713	0.136402	0.0400295	FALSE	FALSE
rs55714596	chr7:37872397-37872398	G	C	0.848067	0.0802531	0.0400296	FALSE	FALSE
rs11222862	chr11:131877438-131877439	C	G	0.931436	0.0345897	0.0400303	FALSE	FALSE
rs79756447	chr9:1564880-1564881	G	A	1.14838	0.0673774	0.0400303	FALSE	FALSE
rs4308801	chr9:77857321-77857322	T	C	1.06693	0.0315503	0.0400305	FALSE	FALSE
rs76566322	chr13:107135983-107135984	G	A	0.812943	0.100853	0.0400305	FALSE	FALSE
rs10807297	chr6:44278591-44278592	G	A	1.08674	0.0405086	0.0400308	FALSE	FALSE
rs75923732	chr8:71753785-71753786	T	C	0.835944	0.0872656	0.0400311	FALSE	FALSE
rs4626486	chr7:32743981-32743982	T	C	1.06321	0.0298499	0.0400312	FALSE	FALSE
rs2000818	chr11:84477456-84477457	T	C	0.93618	0.032116	0.0400316	FALSE	FALSE
rs6507839	chr18:45837232-45837233	C	T	1.07246	0.0340686	0.0400316	FALSE	FALSE
rs111700308	chr15:77486078-77486079	A	G	1.21057	0.0930597	0.0400319	FALSE	FALSE
rs76317373	chr20:16141669-16141670	C	T	1.12429	0.0570514	0.0400321	FALSE	FALSE
rs8019196	chr14:41585450-41585451	C	A	1.07788	0.0365215	0.0400324	FALSE	FALSE
rs10881421	chr1:107116570-107116571	C	T	1.07201	0.0338653	0.0400325	FALSE	FALSE
rs165124	chr18:75361915-75361916	T	G	0.886777	0.0585182	0.0400326	FALSE	FALSE
rs184798	chr18:75361321-75361322	A	C	0.886777	0.0585182	0.0400326	FALSE	FALSE
rs62424172	chr6:118777532-118777533	A	C	1.08089	0.037879	0.0400328	FALSE	FALSE
rs62424173	chr6:118780506-118780507	G	C	1.08089	0.037879	0.0400328	FALSE	FALSE
rs144397116	chr2:206930167-206930168	A	G	0.732477	0.151613	0.040033	FALSE	FALSE
rs13274311	chr8:112804567-112804568	G	A	0.935283	0.0325831	0.0400335	FALSE	FALSE
rs1767347	chr10:37380968-37380969	T	C	1.0644	0.0303961	0.0400338	FALSE	FALSE
rs58226969	chr4:112122595-112122596	T	C	0.91895	0.0411627	0.0400338	FALSE	FALSE
rs12136144	chr1:34670654-34670655	C	T	1.08176	0.0382708	0.0400342	FALSE	FALSE
rs76965284	chr2:221105604-221105605	T	C	0.928032	0.0363737	0.0400342	FALSE	FALSE
rs17493692	chr2:38843806-38843807	T	C	0.920739	0.0402159	0.0400351	FALSE	FALSE
rs11777012	chr8:51754520-51754521	C	T	1.10267	0.047597	0.0400354	FALSE	FALSE
rs7787128	chr7:13297071-13297072	G	A	1.09618	0.0447205	0.0400354	FALSE	FALSE
rs112666808	chr18:68311650-68311651	T	C	1.1141	0.0526172	0.0400355	FALSE	FALSE
rs34936098	chr4:149068608-149068609	C	T	1.19477	0.0866653	0.0400357	FALSE	FALSE
rs76013927	chr4:65597210-65597211	G	T	0.941198	0.029513	0.0400359	FALSE	FALSE
rs148177079	chr3:126887252-126887253	A	C	0.740855	0.146077	0.0400361	FALSE	FALSE
rs12155483	chr7:134562383-134562384	C	T	1.06706	0.0316091	0.0400368	FALSE	FALSE
rs233830	chr4:103198423-103198424	G	A	0.930429	0.0351176	0.0400373	FALSE	FALSE
rs7242072	chr18:2635233-2635234	G	T	1.06556	0.0309235	0.0400376	FALSE	FALSE
rs4613980	chr8:125462349-125462350	G	A	1.12053	0.0554206	0.0400377	FALSE	FALSE
rs35561158	chr12:105715657-105715658	C	A	0.927849	0.0364702	0.0400381	FALSE	FALSE
rs58307957	chr4:28408149-28408150	A	G	1.09262	0.0431389	0.0400386	FALSE	FALSE
rs77583011	chr1:38826019-38826020	G	A	1.30937	0.131273	0.040039	FALSE	FALSE
rs61762067	chr1:5596508-5596509	A	G	1.15299	0.0693303	0.0400391	FALSE	FALSE
rs117989794	chr8:11516371-11516372	T	C	1.33108	0.139281	0.0400396	FALSE	FALSE
rs7816303	chr8:56723277-56723278	G	A	1.06307	0.0297851	0.0400396	FALSE	FALSE
rs11032973	chr11:35033097-35033098	T	G	1.10993	0.0507925	0.0400397	FALSE	FALSE
rs11046395	chr12:22527515-22527516	A	G	0.904528	0.048868	0.0400399	FALSE	FALSE
rs73075556	chr12:24967439-24967440	A	C	1.19754	0.0877916	0.0400399	FALSE	FALSE
rs76859481	chr4:96166369-96166370	T	C	0.892831	0.0552068	0.0400402	FALSE	FALSE
rs138075509	chr5:56846434-56846435	A	G	0.839975	0.0849268	0.0400403	FALSE	FALSE
rs78016133	chr2:11884011-11884012	T	C	0.783347	0.118918	0.0400404	FALSE	FALSE
rs7697933	chr4:32200786-32200787	G	A	1.16134	0.072845	0.0400405	FALSE	FALSE
rs34633951	chr4:19251408-19251409	A	C	0.933124	0.0337097	0.0400407	FALSE	FALSE
rs71605346	chr4:19251907-19251908	C	G	0.933124	0.0337097	0.0400407	FALSE	FALSE
rs4704876	chr5:155367922-155367923	G	A	0.927396	0.0367086	0.0400408	FALSE	FALSE
rs138423694	chr1:111855816-111855817	C	T	0.739755	0.146804	0.040041	FALSE	FALSE
rs11024007	chr11:16663854-16663855	T	A	1.07905	0.0370532	0.0400418	FALSE	FALSE
rs71575017	chr6:155421496-155421497	T	C	0.848999	0.0797235	0.0400423	FALSE	FALSE
rs117887241	chr9:120327187-120327188	T	G	1.21791	0.0960107	0.0400424	FALSE	FALSE
rs2880206	chr3:14334736-14334737	T	C	1.07974	0.0373621	0.0400425	FALSE	FALSE
rs9981665	chr21:46653566-46653567	T	C	0.747508	0.141728	0.0400427	FALSE	FALSE
rs2699404	chr4:3505161-3505162	A	G	1.06637	0.0312969	0.040043	FALSE	FALSE
rs9329192	chr8:9216646-9216647	G	A	1.14328	0.0652115	0.040043	FALSE	FALSE
rs72767588	chr5:99286345-99286346	C	T	0.92799	0.0363971	0.0400435	FALSE	FALSE
rs142339885	chr2:234059659-234059660	A	C	0.940627	0.0298098	0.0400436	FALSE	FALSE
rs13060599	chr3:79738598-79738599	C	T	0.940143	0.0300608	0.0400445	FALSE	FALSE
rs12736199	chr1:215866648-215866649	G	C	1.0645	0.0304399	0.0400451	FALSE	FALSE
rs73190918	chr13:46970087-46970088	G	A	1.08913	0.0415841	0.0400453	FALSE	FALSE
rs79440118	chr3:151312586-151312587	G	A	0.823338	0.0946722	0.0400456	FALSE	FALSE
rs146034973	chr1:105714942-105714943	T	A	0.722656	0.158198	0.0400462	FALSE	FALSE
rs3106665	chr2:155551109-155551110	T	G	0.828084	0.0918735	0.0400463	FALSE	FALSE
rs1526640	chr2:76596232-76596233	G	T	1.18348	0.0820455	0.0400464	FALSE	FALSE
rs11053208	chr12:34460028-34460029	G	A	0.940394	0.0299309	0.0400467	FALSE	FALSE
rs4475695	chr1:52808821-52808822	C	A	0.875337	0.0648461	0.0400467	FALSE	FALSE
rs1452868	chr10:130954180-130954181	C	G	1.06308	0.0297903	0.0400472	FALSE	FALSE
rs16869484	chr5:39983123-39983124	G	A	1.14921	0.0677337	0.0400474	FALSE	FALSE
rs12641804	chr4:175620341-175620342	A	G	1.08223	0.0384854	0.0400475	FALSE	FALSE
rs12642464	chr4:175620329-175620330	T	C	1.08223	0.0384854	0.0400475	FALSE	FALSE
rs11705771	chr3:7468147-7468148	G	A	1.09317	0.0433842	0.0400477	FALSE	FALSE
rs79858170	chr8:22664567-22664568	T	C	1.07735	0.0362862	0.0400479	FALSE	FALSE
rs67235795	chr8:115315600-115315601	A	T	0.902331	0.0500543	0.0400481	FALSE	FALSE
rs7007928	chr8:115316265-115316266	C	T	0.902331	0.0500543	0.0400481	FALSE	FALSE
rs62118307	chr19:9065202-9065203	C	T	0.892965	0.0551362	0.0400483	FALSE	FALSE
rs7639549	chr3:65425167-65425168	G	A	1.21924	0.0965434	0.0400483	FALSE	FALSE
rs35965283	chr14:32445680-32445681	G	A	0.912609	0.0445378	0.0400484	FALSE	FALSE
rs6924489	chr6:46628110-46628111	A	G	0.925958	0.0374658	0.0400486	FALSE	FALSE
rs115681967	chr1:90666714-90666715	G	A	1.30018	0.127848	0.0400487	FALSE	FALSE
rs11715430	chr3:180617689-180617690	A	G	1.07569	0.0355355	0.0400488	FALSE	FALSE
rs144001142	chr22:43799337-43799338	T	C	0.763839	0.131206	0.0400489	FALSE	FALSE
rs444107	chr3:120536345-120536346	A	C	0.92235	0.0393672	0.040049	FALSE	FALSE
rs945216	chr10:36966830-36966831	T	C	1.08551	0.0399627	0.040049	FALSE	FALSE
rs189372520	chr2:194110228-194110229	G	A	0.79858	0.109544	0.0400491	FALSE	FALSE
rs79312087	chr12:98313650-98313651	T	C	1.09207	0.0428955	0.0400492	FALSE	FALSE
rs9657156	chr8:54421024-54421025	A	T	1.07158	0.0336722	0.0400494	FALSE	FALSE
rs7127598	chr11:68471773-68471774	C	T	1.10349	0.047962	0.0400495	FALSE	FALSE
15:97509397	chr15:97509396-97509397	A	G	0.897641	0.0525929	0.0400502	FALSE	FALSE
rs62309332	chr4:48186144-48186145	T	A	0.913606	0.0440065	0.0400504	FALSE	FALSE
rs34261269	chr12:124438554-124438555	A	G	0.829352	0.0911303	0.0400511	FALSE	FALSE
rs186221084	chr1:147236857-147236858	A	G	0.777489	0.122581	0.0400512	FALSE	FALSE
rs9550985	chr13:24157968-24157969	A	G	0.896084	0.0534388	0.0400512	FALSE	FALSE
rs112989511	chr7:136215449-136215450	A	G	0.86252	0.0720317	0.0400516	FALSE	FALSE
rs4729227	chr7:95569957-95569958	T	C	1.0691	0.0325405	0.0400516	FALSE	FALSE
rs1513752	chr17:11346193-11346194	A	T	0.935621	0.0324102	0.040052	FALSE	FALSE
rs6788286	chr3:20132186-20132187	G	A	1.06349	0.029979	0.0400521	FALSE	FALSE
rs2275921	chr1:151700226-151700227	A	G	1.07868	0.0368864	0.0400523	FALSE	FALSE
rs62173528	chr2:139965881-139965882	A	G	1.06851	0.0322733	0.0400533	FALSE	FALSE
rs6679066	chr1:186279252-186279253	C	T	0.919361	0.0409489	0.0400533	FALSE	FALSE
rs7196513	chr16:51068220-51068221	C	T	0.924734	0.0381109	0.0400535	FALSE	FALSE
rs118012479	chr16:53468754-53468755	T	C	0.864835	0.070727	0.0400538	FALSE	FALSE
rs149164889	chr2:22941744-22941745	A	G	1.23083	0.101155	0.0400538	FALSE	FALSE
rs149676222	chr4:179071248-179071249	T	C	1.33887	0.142132	0.0400538	FALSE	FALSE
rs1529074	chr3:34506945-34506946	T	C	1.13769	0.0628301	0.0400538	FALSE	FALSE
rs34314938	chr1:7350515-7350516	A	G	1.07176	0.0337556	0.0400538	FALSE	FALSE
rs17291560	chr5:80407928-80407929	G	A	0.89247	0.0554074	0.0400539	FALSE	FALSE
rs2791941	chr1:179112434-179112435	A	G	1.06489	0.0306196	0.0400541	FALSE	FALSE
rs12652212	chr5:88808593-88808594	G	A	0.940093	0.0300878	0.0400542	FALSE	FALSE
rs9562583	chr13:45442244-45442245	C	T	1.13297	0.0608035	0.0400542	FALSE	FALSE
rs10859586	chr12:94186285-94186286	G	C	1.09591	0.0446053	0.0400546	FALSE	FALSE
rs71563323	chr6:31327572-31327573	C	T	1.21657	0.0954797	0.0400546	FALSE	FALSE
rs2324402	chr3:75987639-75987640	T	C	1.09336	0.0434736	0.0400547	FALSE	FALSE
rs62024452	chr16:11579258-11579259	C	G	1.0778	0.0364885	0.0400548	FALSE	FALSE
rs76332016	chr16:8423572-8423573	A	C	0.91789	0.0417294	0.0400553	FALSE	FALSE
rs78196013	chr2:149959744-149959745	G	A	0.79102	0.114181	0.0400564	FALSE	FALSE
rs146878526	chr6:145997094-145997095	G	C	0.818778	0.0973827	0.0400566	FALSE	FALSE
rs4873754	chr8:54421886-54421887	T	C	1.07158	0.0336722	0.0400567	FALSE	FALSE
rs10881877	chr10:92803678-92803679	T	C	0.939985	0.0301442	0.040057	FALSE	FALSE
rs4344372	chr1:91889514-91889515	C	T	1.29715	0.126717	0.0400572	FALSE	FALSE
rs139477786	chr7:19278160-19278161	C	T	0.739472	0.147002	0.0400576	FALSE	FALSE
rs664983	chr9:27119948-27119949	C	T	0.937098	0.0316426	0.0400578	FALSE	FALSE
rs7818489	chr8:79471162-79471163	C	T	0.904193	0.0490528	0.0400578	FALSE	FALSE
rs2213064	chr6:102727939-102727940	A	T	0.935371	0.0325414	0.0400584	FALSE	FALSE
rs62172632	chr2:170073221-170073222	T	G	0.937764	0.0312966	0.0400586	FALSE	FALSE
rs4485873	chr4:121090039-121090040	A	C	0.936551	0.0319275	0.0400587	FALSE	FALSE
rs11687876	chr2:55428679-55428680	T	A	0.869432	0.0681469	0.0400588	FALSE	FALSE
rs35070250	chr7:64944951-64944952	A	G	0.939391	0.0304526	0.0400588	FALSE	FALSE
1:114530432	chr1:114530431-114530432	C	G	0.928639	0.0360597	0.0400592	FALSE	FALSE
rs189524376	chr17:7168954-7168955	T	C	1.18441	0.0824327	0.0400594	FALSE	FALSE
rs6883741	chr5:92491480-92491481	A	T	1.06349	0.0299825	0.0400595	FALSE	FALSE
rs697378	chr3:118463828-118463829	A	G	1.09703	0.0451047	0.0400595	FALSE	FALSE
rs62046499	chr16:77521335-77521336	T	G	1.12147	0.0558374	0.0400596	FALSE	FALSE
rs4980713	chr11:69842245-69842246	G	A	0.939929	0.0301737	0.0400597	FALSE	FALSE
rs10834365	chr11:24553035-24553036	G	A	0.89028	0.0566056	0.0400598	FALSE	FALSE
rs4782731	chr16:82829520-82829521	G	A	1.08601	0.0401871	0.0400604	FALSE	FALSE
rs2458718	chr10:2506876-2506877	C	T	0.857205	0.0750456	0.0400608	FALSE	FALSE
rs7435231	chr4:177029333-177029334	A	G	1.0748	0.035134	0.0400608	FALSE	FALSE
rs79302885	chr4:2566175-2566176	T	C	1.12904	0.0591124	0.0400613	FALSE	FALSE
rs12505774	chr4:36195596-36195597	A	G	0.823885	0.0943564	0.0400615	FALSE	FALSE
rs79303568	chr4:122896832-122896833	C	T	1.23825	0.104086	0.0400616	FALSE	FALSE
rs9841741	chr3:176377555-176377556	C	T	0.895065	0.0539955	0.0400616	FALSE	FALSE
rs41277962	chr10:71662506-71662507	A	G	0.741872	0.145427	0.0400617	FALSE	FALSE
rs117258308	chr20:1252016-1252017	G	A	1.11146	0.0514705	0.0400618	FALSE	FALSE
rs76271720	chr20:1251111-1251112	A	G	1.11146	0.0514705	0.0400618	FALSE	FALSE
rs77258412	chr20:1249167-1249168	C	T	1.11146	0.0514705	0.0400618	FALSE	FALSE
rs8027820	chr15:53116999-53117000	T	C	1.13648	0.0623119	0.0400618	FALSE	FALSE
rs117690790	chr8:2086409-2086410	A	G	1.17901	0.0802092	0.0400621	FALSE	FALSE
rs74167868	chr19:21788851-21788852	T	C	1.11203	0.0517218	0.0400622	FALSE	FALSE
rs1827545	chr3:192314525-192314526	G	A	1.06857	0.032303	0.0400623	FALSE	FALSE
rs115679066	chr1:212863079-212863080	G	C	0.771776	0.12618	0.0400625	FALSE	FALSE
rs56214362	chr9:10950273-10950274	C	A	1.06576	0.0310214	0.0400625	FALSE	FALSE
rs4724106	chr7:42499235-42499236	C	T	0.939075	0.0306171	0.0400626	FALSE	FALSE
rs11190662	chr10:102452186-102452187	A	T	1.06763	0.0318745	0.0400629	FALSE	FALSE
rs4477298	chr1:99293841-99293842	G	A	1.0765	0.035906	0.0400631	FALSE	FALSE
rs34824325	chr14:103471108-103471109	A	G	0.787751	0.116201	0.0400632	FALSE	FALSE
rs73263155	chr6:166730185-166730186	T	C	1.07479	0.0351314	0.0400632	FALSE	FALSE
rs56980150	chr2:29967605-29967606	A	G	1.3345	0.140547	0.0400633	FALSE	FALSE
rs57745963	chr2:188217737-188217738	G	C	0.935486	0.0324824	0.0400634	FALSE	FALSE
rs74423893	chr8:78104421-78104422	G	A	1.09586	0.0445874	0.0400636	FALSE	FALSE
rs76112004	chr8:78105463-78105464	A	G	1.09586	0.0445874	0.0400636	FALSE	FALSE
rs145745446	chr3:123068836-123068837	C	T	1.15863	0.0717135	0.0400637	FALSE	FALSE
rs111281213	chr17:52416450-52416451	C	T	1.16814	0.0756977	0.0400638	FALSE	FALSE
rs12703920	chr7:147171730-147171731	C	A	1.08406	0.039315	0.0400642	FALSE	FALSE
rs16852625	chr2:167607931-167607932	G	A	1.09596	0.0446325	0.0400644	FALSE	FALSE
rs1889083	chr13:66222690-66222691	G	T	1.06425	0.0303302	0.0400644	FALSE	FALSE
rs7331927	chr13:39443480-39443481	G	T	0.901074	0.0507371	0.0400645	FALSE	FALSE
rs6832889	chr4:44731300-44731301	G	A	0.938107	0.0311199	0.0400646	FALSE	FALSE
rs7553239	chr1:230917512-230917513	G	A	1.08014	0.037547	0.040065	FALSE	FALSE
rs75972927	chr9:85867309-85867310	G	C	0.768661	0.128152	0.0400651	FALSE	FALSE
rs2238554	chr19:717724-717725	G	A	0.931511	0.0345566	0.0400654	FALSE	FALSE
rs1964297	chr16:76366809-76366810	C	T	1.08032	0.03763	0.0400658	FALSE	FALSE
rs6890245	chr5:78171499-78171500	A	T	1.07026	0.0330718	0.040066	FALSE	FALSE
rs2740946	chr8:3870070-3870071	C	T	1.06357	0.0300181	0.0400662	FALSE	FALSE
rs11181684	chr12:38387999-38388000	C	T	0.939903	0.0301885	0.0400663	FALSE	FALSE
rs139609	chr22:25192118-25192119	A	C	1.06346	0.0299698	0.0400664	FALSE	FALSE
rs950699	chr4:79505771-79505772	T	C	1.06729	0.0317205	0.0400665	FALSE	FALSE
rs756439	chr7:41242811-41242812	C	T	0.940465	0.029897	0.0400666	FALSE	FALSE
rs11652518	chr17:66862175-66862176	A	G	0.938627	0.03085	0.0400668	FALSE	FALSE
rs139169755	chr8:132549110-132549111	G	A	1.3452	0.14444	0.0400675	FALSE	FALSE
rs7711812	chr5:76811670-76811671	G	A	1.13151	0.0601821	0.0400676	FALSE	FALSE
rs11757344	chr6:143588398-143588399	C	T	0.933228	0.0336602	0.0400679	FALSE	FALSE
rs1526347	chr8:5334654-5334655	A	G	1.06209	0.0293397	0.0400679	FALSE	FALSE
rs76639603	chr9:115431931-115431932	C	T	1.22112	0.097305	0.0400679	FALSE	FALSE
rs62492129	chr8:13415708-13415709	C	T	0.928495	0.0361367	0.040068	FALSE	FALSE
rs1383273	chr8:50165830-50165831	T	C	1.07066	0.0332571	0.0400682	FALSE	FALSE
rs56322373	chr16:81367006-81367007	T	C	0.84271	0.0833555	0.0400685	FALSE	FALSE
rs117735118	chr16:74731983-74731984	A	T	1.30141	0.128323	0.0400687	FALSE	FALSE
rs75889771	chr12:57830822-57830823	C	A	1.19374	0.0862575	0.0400689	FALSE	FALSE
rs7807790	chr7:82783845-82783846	C	T	1.0709	0.0333649	0.0400692	FALSE	FALSE
rs4516301	chr18:27562219-27562220	G	C	0.936269	0.0320755	0.0400695	FALSE	FALSE
rs8097943	chr18:27562745-27562746	T	C	0.936269	0.0320755	0.0400695	FALSE	FALSE
rs7548429	chr1:234750003-234750004	A	G	1.18134	0.0811741	0.0400696	FALSE	FALSE
rs58593923	chr13:81354581-81354582	T	C	0.927074	0.0368832	0.0400697	FALSE	FALSE
rs16946279	chr13:92255874-92255875	A	G	1.17358	0.0779606	0.0400698	FALSE	FALSE
rs59656814	chr19:34016745-34016746	G	A	1.09761	0.0453648	0.04007	FALSE	FALSE
rs9365752	chr6:165104478-165104479	C	T	1.17827	0.0799038	0.0400703	FALSE	FALSE
rs11716918	chr3:180904081-180904082	A	C	1.07745	0.0363343	0.0400704	FALSE	FALSE
rs12141834	chr1:94860095-94860096	G	C	1.17269	0.0775911	0.0400706	FALSE	FALSE
rs7679779	chr4:43251582-43251583	G	T	1.0656	0.0309503	0.0400707	FALSE	FALSE
rs77112228	chr6:156236871-156236872	A	C	1.11228	0.0518341	0.0400707	FALSE	FALSE
rs7142566	chr14:28839916-28839917	T	C	1.21058	0.0930803	0.0400709	FALSE	FALSE
rs1032791	chr6:66166419-66166420	T	C	1.07511	0.0352764	0.040071	FALSE	FALSE
rs1080461	chr6:66165632-66165633	G	A	1.07511	0.0352764	0.040071	FALSE	FALSE
rs12961750	chr18:58363677-58363678	G	T	0.940904	0.0296705	0.040071	FALSE	FALSE
rs2019255	chr6:66166271-66166272	C	G	1.07511	0.0352764	0.040071	FALSE	FALSE
rs2019261	chr6:66166193-66166194	C	A	1.07511	0.0352764	0.040071	FALSE	FALSE
rs2134487	chr6:66165843-66165844	T	C	1.07511	0.0352764	0.040071	FALSE	FALSE
rs2134488	chr6:66165823-66165824	A	G	1.07511	0.0352764	0.040071	FALSE	FALSE
rs2134489	chr6:66165740-66165741	A	C	1.07511	0.0352764	0.040071	FALSE	FALSE
rs7584934	chr2:78688367-78688368	C	T	1.06552	0.0309123	0.040071	FALSE	FALSE
2:34332919	chr2:34332918-34332919	T	C	0.889306	0.0571423	0.0400712	FALSE	FALSE
rs17722121	chr9:31276177-31276178	G	A	1.1554	0.0703576	0.0400712	FALSE	FALSE
rs2714459	chr7:79758571-79758572	T	C	1.06523	0.0307781	0.0400713	FALSE	FALSE
rs3867467	chr11:111686409-111686410	C	T	0.796944	0.110555	0.0400713	FALSE	FALSE
rs4431345	chr5:19868698-19868699	T	C	0.898354	0.0522114	0.0400713	FALSE	FALSE
rs17636147	chr17:5315298-5315299	T	C	1.06391	0.0301756	0.0400714	FALSE	FALSE
rs4709854	chr6:164974092-164974093	T	A	1.06568	0.0309853	0.0400724	FALSE	FALSE
rs6563660	chr13:39557132-39557133	T	A	0.928887	0.035932	0.0400726	FALSE	FALSE
rs13029316	chr2:158738103-158738104	A	G	1.35415	0.147672	0.0400729	FALSE	FALSE
rs58461606	chr2:267366-267367	T	G	1.06658	0.0313949	0.0400732	FALSE	FALSE
rs79630504	chr13:50790628-50790629	T	C	0.786104	0.117227	0.0400732	FALSE	FALSE
rs7937684	chr11:59581143-59581144	A	G	1.323	0.13634	0.0400733	FALSE	FALSE
rs16867151	chr2:180910309-180910310	A	C	1.16622	0.0749004	0.0400737	FALSE	FALSE
rs2459444	chr10:37383595-37383596	T	C	1.0644	0.0304021	0.0400741	FALSE	FALSE
rs144529502	chr2:7166965-7166966	T	C	0.821738	0.0956332	0.0400745	FALSE	FALSE
rs7679068	chr4:146808681-146808682	C	T	0.940706	0.0297734	0.0400748	FALSE	FALSE
rs111236148	chr13:31046323-31046324	A	G	1.21388	0.0944083	0.0400749	FALSE	FALSE
rs2277166	chr9:95420677-95420678	T	G	1.07086	0.0333455	0.0400752	FALSE	FALSE
rs77105349	chr12:121937250-121937251	C	T	1.11457	0.0528333	0.0400758	FALSE	FALSE
rs116551019	chr1:40182400-40182401	A	C	0.734888	0.150045	0.0400759	FALSE	FALSE
rs10752580	chr11:69214567-69214568	C	T	0.864354	0.0710059	0.040076	FALSE	FALSE
rs117568538	chr10:133962434-133962435	T	C	0.800128	0.108615	0.040076	FALSE	FALSE
rs1641022	chr16:8868775-8868776	A	C	0.940007	0.0301358	0.040076	FALSE	FALSE
rs117644796	chr14:35138733-35138734	C	A	0.841148	0.0842624	0.0400764	FALSE	FALSE
rs140797967	chr1:247483416-247483417	A	C	0.758265	0.134792	0.0400766	FALSE	FALSE
rs140455385	chr8:89850286-89850287	C	T	1.17187	0.0772547	0.0400769	FALSE	FALSE
rs2862481	chr3:176294152-176294153	T	C	0.935045	0.0327144	0.0400769	FALSE	FALSE
rs75632162	chr18:34417769-34417770	C	T	1.18958	0.0845592	0.040077	FALSE	FALSE
rs766735	chr5:108757660-108757661	A	G	0.936948	0.0317238	0.0400774	FALSE	FALSE
rs10819532	chr9:132288672-132288673	G	A	0.940407	0.0299291	0.0400776	FALSE	FALSE
rs2241102	chr16:8736263-8736264	A	G	0.905593	0.0483041	0.0400778	FALSE	FALSE
rs34279322	chr1:49014218-49014219	A	C	1.13031	0.0596652	0.0400778	FALSE	FALSE
rs75308200	chr4:22978444-22978445	G	A	0.891691	0.0558398	0.0400779	FALSE	FALSE
rs1472535	chr9:8284559-8284560	G	A	1.07715	0.0362028	0.040078	FALSE	FALSE
rs150369719	chr8:101352412-101352413	C	T	1.34669	0.144986	0.040078	FALSE	FALSE
rs34270479	chr2:181411377-181411378	C	A	0.8875	0.0581346	0.0400783	FALSE	FALSE
rs17776104	chr19:35961377-35961378	A	G	1.11517	0.0531001	0.0400787	FALSE	FALSE
rs6819128	chr4:189450426-189450427	A	G	0.819355	0.0970499	0.0400787	FALSE	FALSE
rs2301260	chr3:8811228-8811229	A	G	1.11494	0.0529993	0.0400788	FALSE	FALSE
rs7209074	chr17:16865009-16865010	G	A	1.07068	0.0332654	0.0400788	FALSE	FALSE
rs28565967	chr8:90782225-90782226	A	G	1.10187	0.0472536	0.0400789	FALSE	FALSE
rs28657795	chr8:90782381-90782382	C	T	1.10187	0.0472536	0.0400789	FALSE	FALSE
rs6980811	chr8:56035556-56035557	C	T	1.08208	0.0384244	0.040079	FALSE	FALSE
rs138283015	chr3:10092536-10092537	A	G	0.920517	0.0403424	0.0400791	FALSE	FALSE
rs354359	chr6:66296194-66296195	G	C	1.06325	0.0298755	0.0400791	FALSE	FALSE
rs4683464	chr3:139196960-139196961	T	C	1.06357	0.0300231	0.0400793	FALSE	FALSE
rs78492632	chr17:26441170-26441171	G	T	1.14831	0.067364	0.0400794	FALSE	FALSE
rs11021890	chr11:11541695-11541696	T	C	0.932261	0.0341668	0.0400797	FALSE	FALSE
rs539153	chr11:105763208-105763209	C	T	1.07942	0.0372252	0.0400797	FALSE	FALSE
rs10751439	chr1:205510599-205510600	T	G	1.06824	0.0321576	0.0400803	FALSE	FALSE
rs7695759	chr4:135473526-135473527	G	A	0.937254	0.0315655	0.0400803	FALSE	FALSE
rs116989948	chr8:136041218-136041219	C	T	0.735934	0.149355	0.0400806	FALSE	FALSE
rs9601449	chr13:81332463-81332464	A	C	0.929318	0.0357071	0.0400806	FALSE	FALSE
rs76524634	chr6:151102646-151102647	G	A	0.804296	0.106087	0.040081	FALSE	FALSE
rs11982852	chr7:132568254-132568255	T	C	1.07352	0.0345562	0.0400818	FALSE	FALSE
rs61855026	chr10:25000877-25000878	G	T	1.2879	0.123248	0.0400818	FALSE	FALSE
rs11744846	chr5:1734833-1734834	C	T	0.913364	0.0441426	0.0400819	FALSE	FALSE
rs28678248	chr15:52410957-52410958	T	C	1.10294	0.0477292	0.0400819	FALSE	FALSE
rs75234213	chr19:34497647-34497648	T	C	1.13911	0.0634449	0.040082	FALSE	FALSE
rs17239101	chr4:62495734-62495735	G	A	1.11433	0.05273	0.0400822	FALSE	FALSE
rs73116950	chr12:55683077-55683078	G	A	1.22155	0.0974803	0.0400823	FALSE	FALSE
rs13232031	chr7:153278958-153278959	C	T	0.931972	0.0343188	0.0400825	FALSE	FALSE
rs2975730	chr8:10091010-10091011	G	A	0.894746	0.0541747	0.0400827	FALSE	FALSE
rs73362091	chr8:140338422-140338423	T	C	1.10601	0.049082	0.040083	FALSE	FALSE
rs2347629	chr6:71643389-71643390	C	T	0.940403	0.0299321	0.0400832	FALSE	FALSE
rs59524026	chr2:173390967-173390968	T	C	0.92843	0.0361735	0.0400834	FALSE	FALSE
rs7311284	chr12:34478476-34478477	G	C	0.939517	0.0303908	0.0400834	FALSE	FALSE
rs12551043	chr9:138697857-138697858	T	C	0.863123	0.0717031	0.0400836	FALSE	FALSE
rs56178471	chr11:11574823-11574824	T	C	0.932074	0.0342653	0.0400837	FALSE	FALSE
rs113602551	chr3:146706942-146706943	G	A	0.827216	0.0924014	0.040084	FALSE	FALSE
rs1576737	chr9:28469577-28469578	T	C	0.936927	0.0317359	0.040084	FALSE	FALSE
rs62202815	chr20:22263292-22263293	G	A	0.937641	0.0313649	0.0400842	FALSE	FALSE
rs115331058	chr2:112919618-112919619	G	A	1.18039	0.0807875	0.0400844	FALSE	FALSE
rs76543197	chr12:33111247-33111248	A	T	0.886512	0.0586791	0.0400844	FALSE	FALSE
rs56358267	chr4:3506181-3506182	G	A	1.06636	0.0312968	0.0400845	FALSE	FALSE
rs41270129	chr9:21332600-21332601	T	C	0.86565	0.0702794	0.0400847	FALSE	FALSE
rs2131711	chr12:92088078-92088079	T	C	1.06525	0.0307924	0.0400849	FALSE	FALSE
rs35130855	chr16:4624022-4624023	A	T	1.35237	0.147042	0.0400854	FALSE	FALSE
rs56337968	chr3:188402997-188402998	A	G	1.11196	0.0516961	0.0400854	FALSE	FALSE
rs115594202	chr5:108356759-108356760	G	T	1.15969	0.0721696	0.0400858	FALSE	FALSE
rs7988087	chr13:71113465-71113466	G	A	0.869132	0.0683241	0.040086	FALSE	FALSE
rs115404341	chr6:27594131-27594132	C	T	1.19414	0.0864273	0.0400865	FALSE	FALSE
rs77931348	chr1:6237089-6237090	A	G	0.858273	0.0744488	0.0400865	FALSE	FALSE
rs1525243	chr7:46756907-46756908	T	C	0.934548	0.0329749	0.0400866	FALSE	FALSE
rs2489592	chr10:26980331-26980332	A	G	1.06837	0.0322166	0.0400867	FALSE	FALSE
rs111838604	chr10:27658642-27658643	T	C	1.1215	0.055857	0.0400872	FALSE	FALSE
rs13204006	chr6:21946611-21946612	G	A	0.928575	0.0360982	0.0400872	FALSE	FALSE
rs60005888	chr5:78355581-78355582	G	T	1.25824	0.111898	0.0400872	FALSE	FALSE
rs35602650	chr14:77698528-77698529	C	T	1.12197	0.0560612	0.0400875	FALSE	FALSE
rs370110	chr14:77697636-77697637	C	T	1.12197	0.0560612	0.0400875	FALSE	FALSE
rs370853	chr14:77697847-77697848	C	T	1.12197	0.0560612	0.0400875	FALSE	FALSE
rs374227	chr14:77697571-77697572	G	A	1.12197	0.0560612	0.0400875	FALSE	FALSE
rs403602	chr14:77698210-77698211	T	C	1.12197	0.0560612	0.0400875	FALSE	FALSE
rs6819000	chr4:65574909-65574910	T	G	0.939836	0.0302265	0.0400875	FALSE	FALSE
rs2466880	chr12:22995665-22995666	A	G	0.940769	0.0297432	0.0400878	FALSE	FALSE
rs12654347	chr5:178217921-178217922	A	C	0.778247	0.122129	0.040088	FALSE	FALSE
rs6677074	chr1:116278502-116278503	A	C	1.0632	0.0298533	0.0400881	FALSE	FALSE
rs10996349	chr10:67130107-67130108	T	C	1.17698	0.0793804	0.0400883	FALSE	FALSE
rs12267397	chr10:67129234-67129235	T	G	1.17698	0.0793804	0.0400883	FALSE	FALSE
rs73405698	chr11:10449505-10449506	A	G	0.911035	0.0453879	0.0400883	FALSE	FALSE
rs2328942	chr13:76034299-76034300	A	T	0.898597	0.0520843	0.0400884	FALSE	FALSE
rs299576	chr2:123809707-123809708	G	T	0.921514	0.0398168	0.0400888	FALSE	FALSE
rs1421371	chr6:46670821-46670822	C	T	0.926743	0.0370607	0.0400895	FALSE	FALSE
rs6742450	chr2:42859859-42859860	G	A	0.934958	0.0327616	0.0400902	FALSE	FALSE
rs4620217	chr7:104315583-104315584	T	C	0.844157	0.0825293	0.040091	FALSE	FALSE
rs6953526	chr7:145220247-145220248	C	A	0.941138	0.0295523	0.0400912	FALSE	FALSE
rs12539918	chr7:26573897-26573898	T	G	0.831331	0.0899876	0.0400919	FALSE	FALSE
rs7717971	chr5:82980663-82980664	C	T	1.11877	0.054671	0.0400921	FALSE	FALSE
rs61779285	chr1:39867054-39867055	T	C	1.07557	0.0354905	0.0400922	FALSE	FALSE
rs6784148	chr3:9866372-9866373	A	G	1.08617	0.0402651	0.0400922	FALSE	FALSE
rs77513980	chr2:53335268-53335269	T	A	0.881865	0.0612417	0.0400928	FALSE	FALSE
rs6006756	chr22:45884486-45884487	G	A	0.896592	0.0531738	0.0400931	FALSE	FALSE
rs6854122	chr4:162681500-162681501	T	A	1.13058	0.059788	0.0400932	FALSE	FALSE
rs55666007	chr9:86494705-86494706	C	T	0.932721	0.0339291	0.0400933	FALSE	FALSE
rs13242238	chr7:27564743-27564744	T	G	0.933024	0.0337707	0.0400938	FALSE	FALSE
rs145831449	chr13:111374078-111374079	C	T	1.24381	0.106283	0.0400938	FALSE	FALSE
rs7328844	chr13:98293226-98293227	G	A	0.918512	0.0414072	0.0400938	FALSE	FALSE
rs11595968	chr10:103316650-103316651	G	A	1.12522	0.0574713	0.0400939	FALSE	FALSE
rs7143508	chr14:52555123-52555124	T	C	0.931462	0.0345873	0.0400939	FALSE	FALSE
rs7143978	chr14:52555200-52555201	A	G	0.931462	0.0345873	0.0400939	FALSE	FALSE
rs720778	chr4:181031804-181031805	G	A	1.11867	0.0546287	0.0400942	FALSE	FALSE
rs10109055	chr8:130439922-130439923	A	G	0.89237	0.0554735	0.0400948	FALSE	FALSE
rs113044188	chr1:213964636-213964637	A	G	0.735546	0.149623	0.0400948	FALSE	FALSE
rs17767968	chr16:83711203-83711204	A	C	0.915948	0.0427696	0.0400948	FALSE	FALSE
rs147891688	chr4:177880028-177880029	A	G	0.832324	0.089408	0.040095	FALSE	FALSE
rs12625392	chr20:7936658-7936659	A	T	0.87927	0.0626782	0.0400952	FALSE	FALSE
rs12223912	chr11:27069652-27069653	C	T	1.08244	0.0385886	0.0400957	FALSE	FALSE
rs139611	chr22:25192485-25192486	T	A	1.06345	0.0299693	0.0400957	FALSE	FALSE
rs62524589	chr8:88749997-88749998	G	A	1.24075	0.105084	0.0400959	FALSE	FALSE
rs78600593	chr2:45510217-45510218	G	A	0.847487	0.0806131	0.0400959	FALSE	FALSE
rs10164927	chr2:52879583-52879584	T	C	1.1453	0.0660889	0.040096	FALSE	FALSE
rs79490082	chr2:118323883-118323884	T	G	1.07834	0.0367426	0.040096	FALSE	FALSE
rs11671473	chr19:4255009-4255010	A	G	0.935347	0.0325601	0.0400961	FALSE	FALSE
rs491928	chr6:69560138-69560139	C	T	1.0629	0.0297181	0.0400966	FALSE	FALSE
rs9482445	chr6:124060444-124060445	G	A	1.14232	0.0648204	0.0400966	FALSE	FALSE
rs17603022	chr1:169838277-169838278	A	G	1.06935	0.0326624	0.0400967	FALSE	FALSE
rs16890109	chr8:118718484-118718485	A	G	0.777773	0.122431	0.0400968	FALSE	FALSE
rs73114481	chr3:64980859-64980860	G	A	1.10342	0.0479412	0.0400968	FALSE	FALSE
5:152555085	chr5:152555084-152555085	C	A	0.790121	0.114758	0.0400969	FALSE	FALSE
rs2899504	chr15:53189998-53189999	A	G	1.06516	0.03075	0.0400969	FALSE	FALSE
rs6467223	chr7:128674665-128674666	A	G	0.937098	0.031649	0.0400969	FALSE	FALSE
rs12206990	chr6:134053634-134053635	C	T	0.863643	0.0714142	0.040097	FALSE	FALSE
rs2936930	chr5:173835972-173835973	T	C	0.931544	0.0345447	0.0400974	FALSE	FALSE
rs582979	chr5:84769527-84769528	C	T	0.928006	0.0363987	0.0400976	FALSE	FALSE
rs4564295	chr11:98432724-98432725	G	A	0.758541	0.134629	0.0400977	FALSE	FALSE
rs8065650	chr17:2180822-2180823	T	C	1.06564	0.0309707	0.0400978	FALSE	FALSE
rs145493584	chr1:5766310-5766311	C	T	0.745338	0.143183	0.040098	FALSE	FALSE
rs61978748	chr14:81525007-81525008	A	G	0.75781	0.135099	0.0400982	FALSE	FALSE
rs138248979	chr9:106166065-106166066	G	A	1.17156	0.0771361	0.0400983	FALSE	FALSE
rs78271574	chr9:106165587-106165588	G	A	1.17156	0.0771361	0.0400983	FALSE	FALSE
rs79568178	chr8:133929137-133929138	T	C	0.902103	0.05019	0.0400983	FALSE	FALSE
rs10490479	chr2:207918288-207918289	C	T	0.93803	0.031165	0.0400984	FALSE	FALSE
rs59527020	chr1:151700522-151700523	C	G	1.07866	0.0368851	0.0400985	FALSE	FALSE
rs75240745	chr2:226157140-226157141	A	G	1.1426	0.0649422	0.0400985	FALSE	FALSE
rs293051	chr5:94262303-94262304	T	C	0.932008	0.0343024	0.0400991	FALSE	FALSE
rs3118906	chr13:51106787-51106788	A	G	1.06999	0.0329553	0.0400992	FALSE	FALSE
rs523696	chr6:168101098-168101099	C	T	0.931782	0.034421	0.0400997	FALSE	FALSE
rs144898503	chr12:26566754-26566755	C	A	0.816291	0.0988856	0.0400999	FALSE	FALSE
rs1655062	chr4:35912487-35912488	A	G	0.916224	0.0426237	0.0400999	FALSE	FALSE
rs4680995	chr3:78563282-78563283	G	T	1.06628	0.0312634	0.0401005	FALSE	FALSE
rs10256140	chr7:48956146-48956147	C	A	1.06364	0.0300556	0.0401011	FALSE	FALSE
rs7784235	chr7:48956665-48956666	C	T	1.06364	0.0300556	0.0401011	FALSE	FALSE
rs9304070	chr18:76654889-76654890	C	A	0.933437	0.0335568	0.0401014	FALSE	FALSE
rs149149318	chr2:164126624-164126625	T	A	0.817477	0.0981793	0.0401019	FALSE	FALSE
rs114070024	chr2:35867516-35867517	A	C	1.11392	0.0525601	0.0401022	FALSE	FALSE
rs7046423	chr9:112154432-112154433	T	C	0.922717	0.0391842	0.0401022	FALSE	FALSE
rs11802446	chr1:232180613-232180614	T	C	1.06687	0.0315334	0.0401023	FALSE	FALSE
rs79031193	chr1:238312974-238312975	A	G	0.74827	0.141274	0.0401023	FALSE	FALSE
rs72762691	chr5:42959135-42959136	A	G	0.844441	0.08237	0.0401026	FALSE	FALSE
rs10099738	chr8:116030493-116030494	G	A	0.925181	0.0378851	0.0401029	FALSE	FALSE
rs78642401	chr11:62422927-62422928	G	A	1.15391	0.06974	0.0401029	FALSE	FALSE
rs115147597	chr4:167054511-167054512	G	A	1.23382	0.10236	0.0401031	FALSE	FALSE
rs34195965	chr5:60833497-60833498	A	G	1.26173	0.113257	0.0401034	FALSE	FALSE
rs7204653	chr16:82665289-82665290	G	T	1.14399	0.0655338	0.0401034	FALSE	FALSE
rs2701671	chr2:182918600-182918601	A	G	0.842653	0.083403	0.0401035	FALSE	FALSE
rs118183393	chr6:114439066-114439067	A	G	1.26551	0.114716	0.0401037	FALSE	FALSE
rs346444	chr18:39944951-39944952	T	C	0.927546	0.0366416	0.040104	FALSE	FALSE
rs9867457	chr3:60104359-60104360	G	T	0.938114	0.0311222	0.0401042	FALSE	FALSE
rs9985301	chr3:34620534-34620535	T	G	1.12644	0.0580032	0.0401043	FALSE	FALSE
rs34684102	chr4:81711701-81711702	G	A	0.890706	0.0563856	0.0401044	FALSE	FALSE
rs7985185	chr13:76894630-76894631	T	G	0.9317	0.0344644	0.0401044	FALSE	FALSE
rs11811202	chr1:241786644-241786645	C	T	0.939757	0.0302699	0.0401049	FALSE	FALSE
rs6748142	chr2:116481048-116481049	A	T	0.919012	0.0411447	0.040105	FALSE	FALSE
rs10478235	chr5:99307051-99307052	C	T	0.936498	0.0319624	0.0401053	FALSE	FALSE
rs11748109	chr5:27440163-27440164	G	A	0.941254	0.0294943	0.0401055	FALSE	FALSE
rs7947671	chr11:74147972-74147973	C	A	1.06296	0.0297471	0.0401058	FALSE	FALSE
5:141336264	chr5:141336263-141336264	G	T	1.06239	0.0294842	0.0401061	FALSE	FALSE
rs1151553	chr3:144349770-144349771	C	G	1.10801	0.0499684	0.0401062	FALSE	FALSE
rs34274344	chr7:135298229-135298230	C	T	0.921382	0.0398901	0.0401062	FALSE	FALSE
rs36051106	chr12:130684930-130684931	C	T	0.891797	0.0557895	0.0401062	FALSE	FALSE
rs9738748	chr12:34703353-34703354	C	T	0.94039	0.029942	0.0401064	FALSE	FALSE
rs113929976	chr12:119987522-119987523	A	G	1.17228	0.0774378	0.0401065	FALSE	FALSE
rs140697373	chr17:48752398-48752399	A	G	0.824924	0.093764	0.0401066	FALSE	FALSE
rs184509599	chr11:97552512-97552513	T	C	1.32236	0.136126	0.0401066	FALSE	FALSE
rs6544577	chr2:42854764-42854765	G	A	0.935107	0.0326865	0.0401068	FALSE	FALSE
rs2050661	chr6:79661124-79661125	C	T	1.06294	0.0297382	0.0401069	FALSE	FALSE
rs7783	chr19:16629188-16629189	G	A	1.06568	0.0309923	0.0401069	FALSE	FALSE
rs2085450	chr5:83000500-83000501	C	T	1.11856	0.0545844	0.040107	FALSE	FALSE
rs1840298	chr15:100362093-100362094	G	A	1.07018	0.0330418	0.0401071	FALSE	FALSE
rs2364602	chr14:78028802-78028803	A	G	0.883053	0.0605902	0.0401075	FALSE	FALSE
rs875765	chr19:48541723-48541724	T	G	1.10676	0.0494158	0.0401077	FALSE	FALSE
rs12198613	chr6:166747906-166747907	C	T	1.07504	0.0352491	0.0401078	FALSE	FALSE
rs4144886	chr6:166747571-166747572	G	A	1.07504	0.0352491	0.0401078	FALSE	FALSE
rs9309486	chr2:74801741-74801742	T	G	0.734911	0.150054	0.0401079	FALSE	FALSE
rs768747	chr11:123628340-123628341	A	G	1.08788	0.0410349	0.0401081	FALSE	FALSE
rs4440843	chr1:238629023-238629024	G	T	1.06661	0.0314169	0.0401082	FALSE	FALSE
rs67140863	chr11:121446812-121446813	G	C	1.06664	0.0314302	0.0401083	FALSE	FALSE
rs112672668	chr2:217742234-217742235	A	G	1.17009	0.0765266	0.0401085	FALSE	FALSE
rs147385500	chr3:21442943-21442944	C	G	1.31109	0.131956	0.0401087	FALSE	FALSE
rs116333400	chr10:119083497-119083498	T	G	0.842338	0.0835876	0.0401091	FALSE	FALSE
rs34719069	chr2:217803172-217803173	C	A	0.859072	0.0740041	0.0401094	FALSE	FALSE
rs9879244	chr3:176614989-176614990	A	G	0.895748	0.0536371	0.0401094	FALSE	FALSE
rs6908642	chr6:106598593-106598594	C	T	1.13859	0.0632302	0.0401098	FALSE	FALSE
rs72643608	chr4:68570901-68570902	T	C	0.914331	0.0436335	0.0401098	FALSE	FALSE
rs3006936	chr1:243674771-243674772	G	A	1.07482	0.0351519	0.04011	FALSE	FALSE
rs12426300	chr12:72746176-72746177	G	A	0.776898	0.122988	0.0401103	FALSE	FALSE
rs505719	chr7:54667416-54667417	A	G	1.0988	0.0458997	0.0401104	FALSE	FALSE
rs72906844	chr6:80806583-80806584	C	G	0.891922	0.0557228	0.0401104	FALSE	FALSE
rs11611366	chr12:14363435-14363436	A	G	0.878845	0.0629183	0.0401106	FALSE	FALSE
rs12435496	chr14:43761923-43761924	A	G	0.929768	0.0354767	0.0401107	FALSE	FALSE
rs16839535	chr2:208149683-208149684	A	G	1.09992	0.0464004	0.0401107	FALSE	FALSE
ss1388105863	chr12:9614020-9614021	G	T	0.895756	0.053633	0.0401109	FALSE	FALSE
rs3892696	chr11:65582340-65582341	C	G	1.06269	0.0296236	0.0401111	FALSE	FALSE
rs75590422	chr2:218891061-218891062	C	T	1.14229	0.0648145	0.0401112	FALSE	FALSE
rs2446769	chr12:66210539-66210540	A	T	1.11648	0.0536786	0.0401115	FALSE	FALSE
rs17570085	chr4:19682846-19682847	C	T	1.08431	0.0394342	0.0401116	FALSE	FALSE
rs17570168	chr4:19684917-19684918	C	T	1.08431	0.0394342	0.0401116	FALSE	FALSE
rs1044758	chr22:45737786-45737787	G	A	0.877225	0.0638175	0.0401117	FALSE	FALSE
rs2745195	chr16:1854935-1854936	T	C	0.92988	0.0354186	0.0401117	FALSE	FALSE
rs12990039	chr2:223931915-223931916	C	T	0.869972	0.0678628	0.0401121	FALSE	FALSE
rs77987064	chr8:59148916-59148917	T	C	1.15439	0.0699458	0.0401122	FALSE	FALSE
rs1990546	chr4:27936814-27936815	G	A	1.06238	0.0294819	0.0401127	FALSE	FALSE
rs9450785	chr6:88442556-88442557	G	A	1.09736	0.0452635	0.0401127	FALSE	FALSE
rs5004319	chr7:47799578-47799579	T	G	1.06334	0.0299201	0.0401128	FALSE	FALSE
rs4873753	chr8:54415196-54415197	G	C	1.07102	0.0334287	0.040113	FALSE	FALSE
rs75164982	chr8:22983422-22983423	T	G	0.779929	0.121092	0.0401131	FALSE	FALSE
rs117011695	chr7:47098456-47098457	A	G	0.759976	0.133719	0.0401138	FALSE	FALSE
rs9460343	chr6:19382735-19382736	G	A	0.916907	0.0422636	0.0401138	FALSE	FALSE
rs116902485	chr1:99289632-99289633	G	A	1.07645	0.0358906	0.0401141	FALSE	FALSE
rs117411292	chr10:62871227-62871228	C	T	1.30923	0.131268	0.0401141	FALSE	FALSE
rs61967419	chr13:73712111-73712112	A	T	1.10795	0.0499439	0.0401141	FALSE	FALSE
rs7745964	chr6:21934670-21934671	T	C	1.08838	0.04126	0.0401141	FALSE	FALSE
rs663499	chr11:74251691-74251692	C	T	0.938751	0.0307933	0.0401142	FALSE	FALSE
rs271162	chr6:133277301-133277302	T	C	0.940905	0.0296765	0.0401144	FALSE	FALSE
rs10119084	chr9:34385948-34385949	G	C	1.06923	0.0326139	0.0401145	FALSE	FALSE
rs9359794	chr6:89222157-89222158	C	A	1.08444	0.0394935	0.0401146	FALSE	FALSE
rs9382367	chr6:54437500-54437501	C	T	1.10074	0.0467617	0.0401148	FALSE	FALSE
rs114977642	chr6:49314693-49314694	T	G	1.19945	0.0886009	0.0401149	FALSE	FALSE
rs16874726	chr4:24039287-24039288	G	A	0.923019	0.0390269	0.0401149	FALSE	FALSE
rs117869268	chr10:54090757-54090758	A	G	0.85556	0.0760023	0.0401153	FALSE	FALSE
rs2157663	chr9:118213501-118213502	T	C	0.902582	0.0499359	0.0401156	FALSE	FALSE
rs34144837	chr3:173071004-173071005	A	G	1.08371	0.0391675	0.040116	FALSE	FALSE
rs7076356	chr10:69448288-69448289	A	G	1.08669	0.0405039	0.040116	FALSE	FALSE
rs6593636	chr1:97644723-97644724	C	T	0.939526	0.0303916	0.0401163	FALSE	FALSE
rs10489880	chr3:196961185-196961186	G	A	0.933133	0.0337177	0.0401168	FALSE	FALSE
rs822462	chr1:195094538-195094539	T	C	1.06331	0.0299096	0.0401168	FALSE	FALSE
rs72921023	chr2:39446050-39446051	A	G	0.827316	0.0923579	0.0401169	FALSE	FALSE
rs75125066	chr2:39445784-39445785	G	A	0.827316	0.0923579	0.0401169	FALSE	FALSE
rs2233660	chr17:47492365-47492366	G	A	1.11595	0.0534506	0.0401171	FALSE	FALSE
rs55736949	chr4:90394201-90394202	A	G	1.09099	0.0424294	0.0401172	FALSE	FALSE
rs79854406	chr7:31484130-31484131	T	C	0.780397	0.120803	0.0401172	FALSE	FALSE
rs869625	chr9:16279472-16279473	A	T	1.11077	0.0511817	0.0401181	FALSE	FALSE
rs625010	chr2:12829165-12829166	C	G	1.06546	0.0308923	0.0401185	FALSE	FALSE
rs12158321	chr22:49874195-49874196	C	T	1.14147	0.0644651	0.0401186	FALSE	FALSE
rs5004320	chr7:47799596-47799597	G	A	1.06334	0.0299201	0.0401187	FALSE	FALSE
rs7620635	chr3:184890689-184890690	A	G	1.14696	0.0668038	0.0401189	FALSE	FALSE
rs10125891	chr9:128921920-128921921	T	C	0.93069	0.0349957	0.0401193	FALSE	FALSE
rs7303552	chr12:100595060-100595061	G	A	0.824118	0.0942461	0.0401193	FALSE	FALSE
rs185559381	chr14:45114606-45114607	T	A	1.23624	0.103326	0.0401195	FALSE	FALSE
rs2354521	chr4:2387940-2387941	G	C	1.06767	0.0318999	0.0401197	FALSE	FALSE
rs963976	chr4:2388503-2388504	G	T	1.06767	0.0318999	0.0401197	FALSE	FALSE
rs117300718	chr14:43679126-43679127	A	T	0.751777	0.139008	0.04012	FALSE	FALSE
11:57012044	chr11:57012043-57012044	A	C	0.934544	0.0329823	0.0401201	FALSE	FALSE
rs189471460	chr6:162139965-162139966	C	T	0.732082	0.151942	0.0401201	FALSE	FALSE
rs2381395	chr4:39621781-39621782	C	G	1.11539	0.0532052	0.0401203	FALSE	FALSE
rs4752792	chr11:47815701-47815702	G	A	0.940609	0.0298306	0.040121	FALSE	FALSE
rs7646093	chr3:58325229-58325230	T	A	1.06294	0.0297409	0.0401223	FALSE	FALSE
rs117831496	chr8:123044251-123044252	C	G	1.21652	0.0954928	0.0401225	FALSE	FALSE
rs148961258	chr2:130891965-130891966	A	G	0.803677	0.106485	0.0401225	FALSE	FALSE
rs17239827	chr3:120370647-120370648	T	C	1.09847	0.0457562	0.0401227	FALSE	FALSE
rs10108893	chr8:130439974-130439975	T	C	0.892384	0.0554739	0.0401229	FALSE	FALSE
rs148692853	chr8:34255787-34255788	A	G	1.23596	0.103217	0.040123	FALSE	FALSE
rs13187098	chr5:39473203-39473204	T	C	0.93985	0.0302243	0.0401233	FALSE	FALSE
rs77872571	chr11:130275371-130275372	T	C	1.13174	0.0602954	0.0401233	FALSE	FALSE
rs12256332	chr10:63314703-63314704	A	G	0.8134	0.100626	0.0401234	FALSE	FALSE
rs7314081	chr12:14364320-14364321	T	A	0.878851	0.0629188	0.0401235	FALSE	FALSE
rs2760291	chr14:27651918-27651919	G	A	1.07363	0.0346165	0.0401237	FALSE	FALSE
rs112579864	chr2:189478204-189478205	G	A	0.922665	0.0392155	0.040124	FALSE	FALSE
rs35378603	chr3:122010414-122010415	A	C	1.24409	0.106411	0.040124	FALSE	FALSE
rs75479737	chr1:212155286-212155287	A	G	0.887993	0.0578774	0.0401248	FALSE	FALSE
rs12140569	chr1:61224686-61224687	T	C	0.914633	0.0434759	0.0401255	FALSE	FALSE
rs4790741	chr17:4989325-4989326	G	A	1.13249	0.0606199	0.040126	FALSE	FALSE
rs12989823	chr2:134718995-134718996	C	A	0.879785	0.0624023	0.0401262	FALSE	FALSE
rs2520491	chr4:149916622-149916623	T	C	0.940908	0.0296767	0.0401262	FALSE	FALSE
rs2085086	chr15:100360091-100360092	G	A	1.07018	0.0330468	0.0401265	FALSE	FALSE
rs7572115	chr2:185999919-185999920	T	C	1.13164	0.0602531	0.0401265	FALSE	FALSE
rs76652104	chr2:6908147-6908148	T	C	1.10691	0.0494879	0.0401267	FALSE	FALSE
rs116157791	chr6:54284665-54284666	G	A	1.28799	0.123309	0.0401269	FALSE	FALSE
rs10844985	chr12:34840121-34840122	T	C	0.940578	0.0298478	0.0401272	FALSE	FALSE
rs28385770	chr6:137478823-137478824	T	C	1.23944	0.104587	0.0401272	FALSE	FALSE
rs7151442	chr14:78605735-78605736	T	C	1.07904	0.0370634	0.0401277	FALSE	FALSE
rs1373588	chr15:35525515-35525516	G	T	1.1715	0.0771188	0.0401278	FALSE	FALSE
rs75492177	chr10:117961327-117961328	T	C	1.20761	0.0919126	0.0401278	FALSE	FALSE
rs461537	chr5:99654494-99654495	C	T	1.06314	0.0298296	0.040128	FALSE	FALSE
rs55986129	chr3:180623504-180623505	A	G	1.14903	0.0676832	0.040128	FALSE	FALSE
rs10503895	chr8:31733646-31733647	G	T	0.924128	0.0384445	0.0401282	FALSE	FALSE
rs11715321	chr3:156742774-156742775	C	T	0.938616	0.0308652	0.0401282	FALSE	FALSE
rs73671940	chr8:31733334-31733335	G	A	0.924128	0.0384445	0.0401282	FALSE	FALSE
rs1041198	chr20:21365462-21365463	A	G	0.903699	0.0493365	0.0401283	FALSE	FALSE
rs11686713	chr2:72808537-72808538	G	A	1.07392	0.0347467	0.0401284	FALSE	FALSE
rs79598266	chr5:120720102-120720103	C	T	0.888694	0.057494	0.0401287	FALSE	FALSE
rs12993482	chr2:31066591-31066592	T	C	0.937537	0.0314257	0.0401291	FALSE	FALSE
rs143186398	chr8:23475143-23475144	T	C	0.867022	0.0695236	0.0401295	FALSE	FALSE
rs4781403	chr16:9637270-9637271	G	C	0.94069	0.0297902	0.0401296	FALSE	FALSE
rs1583854	chr14:105460286-105460287	G	A	0.742575	0.145015	0.0401297	FALSE	FALSE
rs76263001	chr15:74304448-74304449	C	T	1.19599	0.0872015	0.0401298	FALSE	FALSE
rs10029726	chr4:180040537-180040538	G	A	1.1929	0.0859413	0.04013	FALSE	FALSE
rs7670235	chr4:180040772-180040773	G	A	1.1929	0.0859413	0.04013	FALSE	FALSE
rs12448516	chr16:62737778-62737779	A	G	1.14096	0.0642535	0.0401302	FALSE	FALSE
rs4534866	chr16:62741407-62741408	A	C	1.14096	0.0642535	0.0401302	FALSE	FALSE
rs4544260	chr16:62741517-62741518	C	T	1.14096	0.0642535	0.0401302	FALSE	FALSE
rs62312963	chr4:58155923-58155924	G	T	0.851625	0.0782538	0.0401302	FALSE	FALSE
rs74469660	chr16:62736249-62736250	T	C	1.14096	0.0642535	0.0401302	FALSE	FALSE
rs75135027	chr16:62740479-62740480	C	G	1.14096	0.0642535	0.0401302	FALSE	FALSE
rs77842867	chr16:62738812-62738813	G	A	1.14096	0.0642535	0.0401302	FALSE	FALSE
rs78613043	chr16:62739861-62739862	A	G	1.14096	0.0642535	0.0401302	FALSE	FALSE
rs78918413	chr16:62736157-62736158	A	G	1.14096	0.0642535	0.0401302	FALSE	FALSE
rs79803441	chr16:62735713-62735714	T	G	1.14096	0.0642535	0.0401302	FALSE	FALSE
rs80121057	chr16:62737945-62737946	T	C	1.14096	0.0642535	0.0401302	FALSE	FALSE
rs79802134	chr13:66017242-66017243	G	T	0.742812	0.144861	0.0401303	FALSE	FALSE
rs34366581	chr6:133365920-133365921	T	G	1.06647	0.0313552	0.0401305	FALSE	FALSE
rs16866563	chr2:179712348-179712349	C	T	0.92959	0.0355738	0.0401306	FALSE	FALSE
rs1904964	chr12:37933240-37933241	A	T	0.939574	0.0303685	0.0401307	FALSE	FALSE
rs55942137	chr6:148730274-148730275	G	A	1.09502	0.0442288	0.0401309	FALSE	FALSE
rs56874625	chr4:109720839-109720840	T	C	1.08859	0.0413568	0.0401311	FALSE	FALSE
rs6573070	chr14:56355858-56355859	A	G	1.27583	0.118689	0.0401311	FALSE	FALSE
rs57081861	chr2:142983290-142983291	C	A	1.10455	0.0484489	0.0401312	FALSE	FALSE
rs7603400	chr2:82437897-82437898	C	T	0.94118	0.0295366	0.0401313	FALSE	FALSE
rs79831221	chr1:5599673-5599674	T	C	1.15291	0.0693304	0.0401315	FALSE	FALSE
rs7230001	chr18:61055696-61055697	T	C	1.06326	0.0298881	0.0401316	FALSE	FALSE
rs116984801	chr14:100138403-100138404	T	A	1.27761	0.119368	0.0401317	FALSE	FALSE
rs117658050	chr8:103471544-103471545	G	C	0.895051	0.0540222	0.0401317	FALSE	FALSE
rs118049707	chr8:103471541-103471542	A	C	0.895051	0.0540222	0.0401317	FALSE	FALSE
rs6486167	chr11:14114333-14114334	C	T	0.905489	0.0483731	0.0401318	FALSE	FALSE
rs79936217	chr2:77033762-77033763	A	C	1.23378	0.102362	0.0401319	FALSE	FALSE
rs12587587	chr14:44945127-44945128	A	G	1.28421	0.121879	0.040132	FALSE	FALSE
rs74659495	chr13:106005963-106005964	G	A	1.27345	0.117781	0.040132	FALSE	FALSE
rs76686863	chr1:60833325-60833326	T	G	1.31168	0.132194	0.040132	FALSE	FALSE
rs416479	chr1:229307603-229307604	C	T	0.937411	0.031492	0.0401323	FALSE	FALSE
rs78013606	chr4:58123025-58123026	T	C	0.850403	0.0789543	0.0401324	FALSE	FALSE
rs118001781	chr10:86738978-86738979	T	G	1.16455	0.0742215	0.0401325	FALSE	FALSE
rs7653360	chr3:112371496-112371497	A	G	1.19449	0.0865915	0.0401325	FALSE	FALSE
rs10830012	chr10:133276563-133276564	G	T	0.938492	0.0309306	0.0401327	FALSE	FALSE
rs10190040	chr2:221965793-221965794	G	A	1.06369	0.0300825	0.0401329	FALSE	FALSE
rs11197583	chr10:117964825-117964826	G	A	1.07558	0.0354996	0.0401329	FALSE	FALSE
rs76771238	chr14:23010841-23010842	T	C	1.31515	0.13348	0.040133	FALSE	FALSE
rs79434957	chr5:14253495-14253496	A	G	1.12195	0.0560654	0.040133	FALSE	FALSE
rs3762200	chr20:18505402-18505403	G	C	1.07899	0.0370427	0.0401331	FALSE	FALSE
rs557194	chr11:131912914-131912915	G	A	1.06857	0.032315	0.0401331	FALSE	FALSE
rs12289659	chr11:5371421-5371422	C	G	0.926298	0.037303	0.0401336	FALSE	FALSE
rs4401542	chr5:53786890-53786891	T	C	0.924143	0.0384377	0.0401336	FALSE	FALSE
rs12437942	chr15:94591031-94591032	T	G	1.06485	0.0306162	0.0401337	FALSE	FALSE
rs9469835	chr6:34611000-34611001	G	A	0.938126	0.0311205	0.0401337	FALSE	FALSE
rs1564992	chr11:24759854-24759855	A	G	0.935775	0.0323435	0.040134	FALSE	FALSE
rs3863956	chr2:62057767-62057768	A	G	1.08894	0.0415133	0.0401341	FALSE	FALSE
rs16832819	chr1:30191362-30191363	C	A	0.758873	0.13444	0.0401344	FALSE	FALSE
rs10003989	chr4:87669676-87669677	T	C	1.09691	0.0450678	0.0401347	FALSE	FALSE
rs10033679	chr4:87659464-87659465	A	G	1.09691	0.0450678	0.0401347	FALSE	FALSE
rs71605615	chr4:87666682-87666683	G	A	1.09691	0.0450678	0.0401347	FALSE	FALSE
rs7664860	chr4:87664853-87664854	G	A	1.09691	0.0450678	0.0401347	FALSE	FALSE
rs7699564	chr4:87656158-87656159	A	G	1.09691	0.0450678	0.0401347	FALSE	FALSE
rs10831067	chr11:93332080-93332081	A	T	0.937477	0.0314581	0.0401348	FALSE	FALSE
rs12362286	chr11:93331564-93331565	T	C	0.937477	0.0314581	0.0401348	FALSE	FALSE
rs4854338	chr2:619753-619754	A	G	0.94046	0.0299102	0.0401348	FALSE	FALSE
rs566332	chr9:18722364-18722365	C	T	0.938147	0.0311099	0.0401349	FALSE	FALSE
rs118073988	chr19:23667748-23667749	A	G	1.33093	0.139292	0.0401351	FALSE	FALSE
rs4931613	chr12:32303235-32303236	A	G	0.924828	0.0380767	0.0401351	FALSE	FALSE
rs116729114	chr7:20637250-20637251	C	T	1.24306	0.106012	0.0401352	FALSE	FALSE
rs143607932	chr2:110251453-110251454	C	A	0.886624	0.0586324	0.0401353	FALSE	FALSE
rs77289485	chr9:140498627-140498628	A	G	1.12711	0.0583001	0.0401353	FALSE	FALSE
rs363676	chr2:74806058-74806059	A	C	0.73494	0.150056	0.0401356	FALSE	FALSE
rs10265487	chr7:86172551-86172552	C	T	1.26027	0.112714	0.0401357	FALSE	FALSE
rs142868766	chr14:73668838-73668839	G	A	1.10978	0.050754	0.0401357	FALSE	FALSE
rs28890180	chr7:86177822-86177823	C	A	1.26027	0.112714	0.0401357	FALSE	FALSE
rs140365114	chr12:70332731-70332732	A	G	1.16806	0.0756919	0.040136	FALSE	FALSE
rs147742259	chr2:148165469-148165470	A	G	0.826645	0.0927624	0.040136	FALSE	FALSE
rs192457252	chr4:71332426-71332427	C	A	1.30464	0.129573	0.0401362	FALSE	FALSE
rs10275007	chr7:132786544-132786545	A	G	0.937383	0.031507	0.0401366	FALSE	FALSE
rs6584821	chr10:109444282-109444283	A	G	0.898803	0.051985	0.0401366	FALSE	FALSE
rs72780899	chr16:21175220-21175221	T	C	1.07876	0.0369415	0.0401366	FALSE	FALSE
rs2595506	chr2:232408840-232408841	A	G	1.07684	0.0360732	0.0401367	FALSE	FALSE
rs17429840	chr12:19145137-19145138	C	G	1.26219	0.113457	0.0401368	FALSE	FALSE
rs111779161	chr7:18797918-18797919	T	C	0.835396	0.0876317	0.0401369	FALSE	FALSE
rs12464556	chr2:183391470-183391471	C	G	1.06483	0.0306067	0.0401374	FALSE	FALSE
rs16976466	chr15:55972796-55972797	C	T	1.10636	0.0492495	0.0401374	FALSE	FALSE
rs2115863	chr2:183391246-183391247	A	T	1.06483	0.0306067	0.0401374	FALSE	FALSE
rs6834422	chr4:131175274-131175275	T	C	1.07198	0.0338663	0.0401374	FALSE	FALSE
rs61111347	chr19:6614661-6614662	A	G	1.15841	0.0716501	0.0401379	FALSE	FALSE
rs17397094	chr2:48467707-48467708	G	C	1.09623	0.0447665	0.040138	FALSE	FALSE
rs2216325	chr2:56440165-56440166	T	C	0.939865	0.0302188	0.0401381	FALSE	FALSE
rs7411561	chr1:102017261-102017262	G	A	1.07246	0.0340877	0.0401387	FALSE	FALSE
rs1813856	chr3:182944133-182944134	G	A	0.940153	0.0300698	0.0401389	FALSE	FALSE
rs75177850	chr15:73043158-73043159	C	T	0.907395	0.0473501	0.0401389	FALSE	FALSE
rs116406903	chr5:6352910-6352911	A	G	0.781883	0.119889	0.0401396	FALSE	FALSE
rs74539532	chr8:109015111-109015112	C	T	1.17672	0.0792924	0.0401396	FALSE	FALSE
rs8101394	chr19:45955914-45955915	T	G	0.939856	0.0302239	0.0401405	FALSE	FALSE
rs7304998	chr12:81361741-81361742	A	C	1.06919	0.0325966	0.0401407	FALSE	FALSE
rs9888435	chr12:81362307-81362308	T	G	1.06919	0.0325966	0.0401407	FALSE	FALSE
rs6421049	chr11:5234028-5234029	G	A	1.07377	0.0346832	0.0401411	FALSE	FALSE
rs76866612	chr11:28635794-28635795	A	G	1.19529	0.0869213	0.0401412	FALSE	FALSE
rs78398231	chr11:28637769-28637770	C	T	1.19529	0.0869213	0.0401412	FALSE	FALSE
rs8128533	chr21:27923507-27923508	G	C	1.13332	0.0609793	0.0401413	FALSE	FALSE
rs12588421	chr14:32478181-32478182	T	C	1.0728	0.0342398	0.0401414	FALSE	FALSE
rs7701258	chr5:85216663-85216664	T	C	0.936779	0.0318218	0.0401414	FALSE	FALSE
rs11466306	chr2:70674151-70674152	T	C	1.07022	0.0330689	0.0401415	FALSE	FALSE
rs7009196	chr8:96195170-96195171	G	A	0.929641	0.0355488	0.0401419	FALSE	FALSE
rs67882710	chr4:66181741-66181742	T	G	1.13699	0.0625585	0.0401421	FALSE	FALSE
rs949691	chr1:160893782-160893783	C	T	0.940722	0.0297756	0.0401421	FALSE	FALSE
rs115776891	chr2:31354795-31354796	T	C	1.32912	0.138634	0.0401425	FALSE	FALSE
rs118023891	chr10:131347795-131347796	G	A	1.16846	0.0758625	0.0401427	FALSE	FALSE
rs4656972	chr1:160921359-160921360	G	C	0.940821	0.0297242	0.0401428	FALSE	FALSE
rs139410256	chr17:78740379-78740380	T	C	0.764298	0.130975	0.0401429	FALSE	FALSE
rs698408	chr7:127345935-127345936	A	G	0.935196	0.0326461	0.040143	FALSE	FALSE
rs114461900	chr12:95595916-95595917	T	A	1.10558	0.0489055	0.0401434	FALSE	FALSE
rs9787548	chr10:15694832-15694833	C	A	1.06683	0.0315225	0.0401444	FALSE	FALSE
7:20595570	chr7:20595569-20595570	G	C	1.07039	0.033146	0.0401447	FALSE	FALSE
rs56016511	chr10:1627061-1627062	A	G	1.06761	0.0318795	0.0401452	FALSE	FALSE
rs8067917	chr17:5278306-5278307	A	G	1.06412	0.0302808	0.0401453	FALSE	FALSE
rs12679313	chr8:112979668-112979669	G	C	1.07796	0.0365779	0.0401455	FALSE	FALSE
rs139446370	chr15:64297772-64297773	T	C	0.843926	0.0826854	0.0401457	FALSE	FALSE
rs111301073	chr2:226115291-226115292	G	A	1.14097	0.0642598	0.0401466	FALSE	FALSE
rs143155277	chr21:37075444-37075445	C	A	1.33719	0.141588	0.0401466	FALSE	FALSE
rs3092964	chr3:46395584-46395585	G	A	0.932041	0.0342937	0.0401466	FALSE	FALSE
rs6437188	chr2:159411137-159411138	C	T	1.06372	0.0300986	0.0401467	FALSE	FALSE
rs12938982	chr17:78716121-78716122	A	G	0.931418	0.0346191	0.0401469	FALSE	FALSE
rs118134212	chr20:20566646-20566647	G	A	0.745897	0.142853	0.040147	FALSE	FALSE
rs62004964	chr14:58281269-58281270	G	A	1.34112	0.143018	0.0401472	FALSE	FALSE
rs62004965	chr14:58281489-58281490	A	G	1.34112	0.143018	0.0401472	FALSE	FALSE
rs62004966	chr14:58281743-58281744	G	A	1.34112	0.143018	0.0401472	FALSE	FALSE
rs73304828	chr14:58281880-58281881	C	T	1.34112	0.143018	0.0401472	FALSE	FALSE
rs9905604	chr17:56389630-56389631	G	A	1.12522	0.0574894	0.0401473	FALSE	FALSE
rs10016932	chr4:131176906-131176907	G	A	1.07188	0.0338216	0.0401477	FALSE	FALSE
rs28635349	chr4:77405002-77405003	A	G	0.859159	0.0739692	0.0401478	FALSE	FALSE
rs28635755	chr4:77407031-77407032	A	C	0.859159	0.0739692	0.0401478	FALSE	FALSE
rs60671526	chr7:115823068-115823069	C	T	0.934019	0.0332609	0.0401478	FALSE	FALSE
rs72657889	chr4:77407762-77407763	A	G	0.859159	0.0739692	0.0401478	FALSE	FALSE
rs72657890	chr4:77408381-77408382	A	G	0.859159	0.0739692	0.0401478	FALSE	FALSE
rs2910327	chr5:140589737-140589738	T	C	1.08302	0.0388625	0.0401481	FALSE	FALSE
rs79915874	chr6:21005145-21005146	C	T	0.928561	0.0361165	0.0401482	FALSE	FALSE
rs10865359	chr2:67525435-67525436	G	A	0.889615	0.0569953	0.0401484	FALSE	FALSE
rs9623585	chr22:42804419-42804420	C	G	0.904194	0.0490743	0.0401484	FALSE	FALSE
rs16912007	chr9:125393428-125393429	G	A	1.07432	0.0349323	0.040149	FALSE	FALSE
rs494562	chr6:86117128-86117129	G	A	0.904187	0.0490781	0.040149	FALSE	FALSE
rs9381521	chr6:47155672-47155673	A	C	0.94072	0.0297778	0.0401497	FALSE	FALSE
rs696825	chr9:86583075-86583076	T	C	0.932365	0.0341245	0.04015	FALSE	FALSE
rs17733414	chr14:92452507-92452508	T	C	1.10833	0.0501192	0.0401501	FALSE	FALSE
rs2829778	chr21:26866665-26866666	A	C	0.875632	0.0647155	0.0401503	FALSE	FALSE
rs12587395	chr14:51989384-51989385	T	C	1.07439	0.0349635	0.0401509	FALSE	FALSE
rs571955	chr11:104751268-104751269	A	G	1.06613	0.0312035	0.0401517	FALSE	FALSE
rs12214128	chr6:111268947-111268948	T	C	1.15327	0.0694857	0.0401518	FALSE	FALSE
rs1904984	chr1:105241781-105241782	G	A	1.08081	0.0378664	0.0401518	FALSE	FALSE
rs1904985	chr1:105241799-105241800	A	T	1.08081	0.0378664	0.0401518	FALSE	FALSE
rs4832609	chr2:18772729-18772730	A	G	1.07748	0.0363641	0.0401518	FALSE	FALSE
rs71380227	chr16:1024364-1024365	A	G	1.0896	0.041814	0.0401518	FALSE	FALSE
rs118025310	chr9:95625080-95625081	T	C	1.29414	0.125644	0.040152	FALSE	FALSE
rs151449	chr11:72346295-72346296	C	A	0.937136	0.0316381	0.0401522	FALSE	FALSE
rs10057314	chr5:39081163-39081164	G	T	1.06293	0.0297365	0.0401525	FALSE	FALSE
rs12941651	chr17:69928244-69928245	G	A	1.06266	0.0296141	0.0401527	FALSE	FALSE
rs11710199	chr3:47878077-47878078	G	A	1.06727	0.0317249	0.0401528	FALSE	FALSE
rs56085340	chr1:92253895-92253896	A	G	0.789925	0.114911	0.040153	FALSE	FALSE
rs11621747	chr14:72869426-72869427	G	A	1.06783	0.0319808	0.0401533	FALSE	FALSE
rs75064229	chr5:108355560-108355561	G	A	1.07499	0.035237	0.0401533	FALSE	FALSE
rs1339565	chr1:184506399-184506400	A	G	1.06235	0.0294744	0.0401534	FALSE	FALSE
rs10109644	chr8:53724809-53724810	A	G	1.09575	0.0445584	0.0401538	FALSE	FALSE
rs6985434	chr8:99015374-99015375	C	T	1.06553	0.0309305	0.0401539	FALSE	FALSE
rs55734381	chr6:156511913-156511914	A	G	1.09589	0.0446195	0.0401541	FALSE	FALSE
rs56204247	chr6:156511548-156511549	T	C	1.09589	0.0446195	0.0401541	FALSE	FALSE
rs10060944	chr5:164441281-164441282	C	T	0.933053	0.0337661	0.0401544	FALSE	FALSE
9:110286832	chr9:110286831-110286832	T	G	1.27165	0.117102	0.0401546	FALSE	FALSE
rs62013891	chr15:47062181-47062182	A	G	1.27214	0.117293	0.040155	FALSE	FALSE
rs7960335	chr12:70443392-70443393	T	C	1.06581	0.0310581	0.040155	FALSE	FALSE
rs1027406	chr10:29244237-29244238	T	A	1.06393	0.0301994	0.0401551	FALSE	FALSE
rs55669058	chr7:151586811-151586812	A	G	1.07044	0.0331682	0.0401551	FALSE	FALSE
rs78173333	chr7:2095903-2095904	T	G	1.15413	0.0698516	0.0401554	FALSE	FALSE
rs1516650	chr5:160328169-160328170	G	C	1.06264	0.0296077	0.0401557	FALSE	FALSE
rs6791580	chr3:164095230-164095231	A	T	0.929122	0.0358239	0.040156	FALSE	FALSE
rs11163274	chr1:81858991-81858992	T	C	1.11172	0.0516073	0.0401561	FALSE	FALSE
rs112904385	chr1:169816111-169816112	A	G	0.748857	0.14093	0.0401561	FALSE	FALSE
rs10097404	chr8:51634298-51634299	G	A	1.06731	0.0317427	0.0401564	FALSE	FALSE
rs34486025	chr8:51635185-51635186	C	A	1.06731	0.0317427	0.0401564	FALSE	FALSE
rs1174679	chr1:183646353-183646354	C	T	0.938472	0.0309447	0.0401569	FALSE	FALSE
rs28626435	chr15:90338061-90338062	G	T	1.06689	0.0315502	0.040157	FALSE	FALSE
rs62170200	chr2:135168781-135168782	T	A	1.08849	0.0413173	0.0401572	FALSE	FALSE
rs4536493	chr16:31503750-31503751	A	G	1.06814	0.03212	0.0401573	FALSE	FALSE
rs147289974	chr8:19343974-19343975	T	C	1.30438	0.129491	0.0401579	FALSE	FALSE
rs113068653	chr21:48018411-48018412	A	G	1.31953	0.135118	0.0401581	FALSE	FALSE
rs116162295	chr1:21997105-21997106	A	G	1.12705	0.0582815	0.0401581	FALSE	FALSE
rs1953	chr22:41641983-41641984	T	C	0.932492	0.0340598	0.0401581	FALSE	FALSE
rs2424381	chr20:21564115-21564116	C	A	0.928227	0.0362939	0.0401583	FALSE	FALSE
rs7013826	chr8:41634353-41634354	A	G	1.19874	0.0883333	0.0401585	FALSE	FALSE
rs16861269	chr2:173958164-173958165	G	A	0.819588	0.0969509	0.0401588	FALSE	FALSE
rs78966828	chr12:1837621-1837622	T	C	0.935438	0.0325227	0.040159	FALSE	FALSE
rs111518914	chr20:52490776-52490777	T	C	1.25936	0.112373	0.0401591	FALSE	FALSE
rs8089171	chr18:76624992-76624993	A	G	1.06314	0.0298338	0.0401591	FALSE	FALSE
rs9691968	chr7:153635379-153635380	A	C	1.0735	0.0345636	0.0401591	FALSE	FALSE
rs4865515	chr5:50895814-50895815	C	A	0.936068	0.0321945	0.0401592	FALSE	FALSE
rs60822093	chr2:62047206-62047207	G	A	1.08896	0.0415309	0.0401593	FALSE	FALSE
rs11504680	chr15:73755845-73755846	C	T	1.11203	0.0517457	0.0401605	FALSE	FALSE
rs16957919	chr15:73753688-73753689	T	C	1.11203	0.0517457	0.0401605	FALSE	FALSE
rs61032750	chr2:173959366-173959367	G	A	0.819164	0.0972038	0.0401605	FALSE	FALSE
rs35394548	chr4:35687613-35687614	T	C	0.914154	0.0437388	0.0401606	FALSE	FALSE
rs35623622	chr4:35687589-35687590	A	C	0.914154	0.0437388	0.0401606	FALSE	FALSE
rs3990470	chr4:151909010-151909011	A	G	0.763306	0.13162	0.0401606	FALSE	FALSE
rs11526044	chr1:203471139-203471140	T	C	0.909633	0.0461549	0.0401609	FALSE	FALSE
rs59349439	chr4:29668811-29668812	A	G	1.12941	0.0593039	0.0401618	FALSE	FALSE
rs62534676	chr9:13767789-13767790	A	T	1.12711	0.0583099	0.0401619	FALSE	FALSE
rs11099541	chr4:76305534-76305535	A	C	0.937618	0.0313889	0.0401625	FALSE	FALSE
rs28793389	chr4:76304941-76304942	T	C	0.937618	0.0313889	0.0401625	FALSE	FALSE
rs28890576	chr4:76305091-76305092	A	G	0.937618	0.0313889	0.0401625	FALSE	FALSE
rs35252078	chr4:76305013-76305014	C	T	0.937618	0.0313889	0.0401625	FALSE	FALSE
rs35946088	chr4:76304322-76304323	T	C	0.937618	0.0313889	0.0401625	FALSE	FALSE
rs66783155	chr4:76304619-76304620	T	G	0.937618	0.0313889	0.0401625	FALSE	FALSE
rs72860857	chr4:76304539-76304540	G	A	0.937618	0.0313889	0.0401625	FALSE	FALSE
rs72860858	chr4:76304569-76304570	A	C	0.937618	0.0313889	0.0401625	FALSE	FALSE
rs2461289	chr12:66177918-66177919	G	A	1.11763	0.0541933	0.0401626	FALSE	FALSE
rs7197355	chr16:11569352-11569353	C	T	1.07755	0.0363958	0.0401626	FALSE	FALSE
rs2888031	chr14:81303995-81303996	A	G	0.896359	0.053319	0.0401627	FALSE	FALSE
rs3861639	chr14:81304408-81304409	A	G	0.896359	0.053319	0.0401627	FALSE	FALSE
rs4723853	chr7:39351018-39351019	G	A	0.922692	0.0392093	0.0401635	FALSE	FALSE
rs7230441	chr18:69329867-69329868	G	A	1.06675	0.0314905	0.0401638	FALSE	FALSE
rs7876052	chr9:74172457-74172458	C	T	1.10435	0.0483687	0.0401639	FALSE	FALSE
rs1027823	chr1:209511453-209511454	G	A	0.928426	0.0361901	0.040164	FALSE	FALSE
rs71423258	chr2:143808133-143808134	G	A	0.894904	0.0541107	0.040164	FALSE	FALSE
rs150560734	chr10:111717046-111717047	T	C	1.35525	0.148138	0.0401641	FALSE	FALSE
rs12595284	chr15:51655761-51655762	G	C	1.06353	0.0300164	0.0401644	FALSE	FALSE
rs13069031	chr3:161856587-161856588	A	G	0.92777	0.0365348	0.0401646	FALSE	FALSE
rs9370319	chr6:54439214-54439215	G	A	1.10071	0.0467602	0.0401647	FALSE	FALSE
rs9395982	chr6:54439429-54439430	G	T	1.10071	0.0467602	0.0401647	FALSE	FALSE
rs1046150	chr12:32943926-32943927	C	T	1.06722	0.0317049	0.0401655	FALSE	FALSE
rs9924673	chr16:10198258-10198259	A	C	1.2865	0.122767	0.0401656	FALSE	FALSE
rs6877876	chr5:154379840-154379841	G	T	1.12021	0.055317	0.0401657	FALSE	FALSE
rs12099093	chr11:22143004-22143005	C	T	0.897745	0.0525667	0.0401658	FALSE	FALSE
rs61639117	chr12:114622555-114622556	G	A	1.07214	0.0339446	0.0401659	FALSE	FALSE
rs7486337	chr12:34563642-34563643	T	C	0.939574	0.0303738	0.0401661	FALSE	FALSE
rs7486383	chr12:34563862-34563863	T	C	0.939574	0.0303738	0.0401661	FALSE	FALSE
rs17421599	chr5:108950781-108950782	G	A	0.87497	0.0650894	0.0401662	FALSE	FALSE
rs67461685	chr22:24913613-24913614	G	T	0.802758	0.107065	0.0401662	FALSE	FALSE
rs112148188	chr5:76786891-76786892	T	C	1.27578	0.118692	0.0401663	FALSE	FALSE
rs10267625	chr7:150781651-150781652	T	C	0.837129	0.0866348	0.0401669	FALSE	FALSE
rs10276423	chr7:7855693-7855694	G	A	0.940306	0.0299947	0.040167	FALSE	FALSE
rs5011385	chr7:130017325-130017326	C	A	1.06241	0.0295022	0.040167	FALSE	FALSE
rs140734582	chr1:71567254-71567255	C	T	1.27097	0.11685	0.0401671	FALSE	FALSE
rs17690749	chr4:117963297-117963298	T	A	0.93804	0.0311705	0.0401671	FALSE	FALSE
rs4814236	chr20:13439015-13439016	C	T	1.06298	0.0297632	0.0401674	FALSE	FALSE
rs7585555	chr2:14638423-14638424	G	C	1.06322	0.0298746	0.040168	FALSE	FALSE
rs17300323	chr3:63219503-63219504	C	T	0.894054	0.0545749	0.0401681	FALSE	FALSE
rs2548209	chr5:99628321-99628322	C	T	0.931463	0.0345996	0.0401682	FALSE	FALSE
rs7019790	chr9:120032450-120032451	G	A	0.93775	0.0313216	0.0401688	FALSE	FALSE
rs2041367	chr7:31681427-31681428	G	A	1.07468	0.0350969	0.0401695	FALSE	FALSE
rs2041369	chr7:31681562-31681563	G	A	1.07468	0.0350969	0.0401695	FALSE	FALSE
rs17440070	chr12:118343226-118343227	A	G	0.898221	0.0523093	0.0401699	FALSE	FALSE
rs1547957	chr4:24083004-24083005	T	C	1.06427	0.0303547	0.04017	FALSE	FALSE
rs10765097	chr10:129240617-129240618	A	C	1.06432	0.0303785	0.0401701	FALSE	FALSE
rs2710122	chr7:147572390-147572391	G	A	0.94095	0.0296618	0.0401703	FALSE	FALSE
rs7742544	chr6:102774043-102774044	G	A	0.940799	0.02974	0.0401709	FALSE	FALSE
rs4668631	chr2:9833223-9833224	C	T	1.07021	0.0330692	0.040171	FALSE	FALSE
rs7977303	chr12:92094887-92094888	A	T	1.06523	0.0307933	0.040171	FALSE	FALSE
rs11698229	chr20:18607100-18607101	T	G	0.939009	0.0306678	0.0401711	FALSE	FALSE
rs13389749	chr2:78729464-78729465	G	T	1.06563	0.0309759	0.0401713	FALSE	FALSE
rs7642480	chr3:170671308-170671309	G	T	0.918442	0.0414606	0.0401713	FALSE	FALSE
rs1025300	chr5:154478635-154478636	G	T	0.74156	0.145713	0.0401716	FALSE	FALSE
rs10916504	chr1:229655891-229655892	T	A	1.07796	0.0365846	0.0401716	FALSE	FALSE
rs12138965	chr1:229655719-229655720	C	T	1.07796	0.0365846	0.0401716	FALSE	FALSE
rs186737031	chr4:20521757-20521758	T	G	1.27092	0.116833	0.0401716	FALSE	FALSE
rs28505698	chr1:229655402-229655403	A	G	1.07796	0.0365846	0.0401716	FALSE	FALSE
rs730171	chr3:37600001-37600002	T	C	1.29097	0.124464	0.0401717	FALSE	FALSE
rs57848535	chr2:207683275-207683276	C	A	0.896006	0.0535132	0.040172	FALSE	FALSE
rs137701	chr22:39750145-39750146	T	C	1.07335	0.0344978	0.0401721	FALSE	FALSE
rs7963774	chr12:22526449-22526450	C	T	0.904367	0.048987	0.0401721	FALSE	FALSE
rs4435239	chr15:92252727-92252728	G	A	0.910599	0.0456404	0.0401724	FALSE	FALSE
rs6744527	chr2:45833164-45833165	C	T	1.08975	0.0418868	0.0401728	FALSE	FALSE
rs1034489	chr2:120885309-120885310	G	A	1.06999	0.0329664	0.0401733	FALSE	FALSE
rs12465571	chr2:120892982-120892983	C	G	1.06999	0.0329664	0.0401733	FALSE	FALSE
rs1596865	chr2:120894691-120894692	A	G	1.06999	0.0329664	0.0401733	FALSE	FALSE
rs938833	chr2:120888706-120888707	A	G	1.06999	0.0329664	0.0401733	FALSE	FALSE
rs1174662	chr1:183625209-183625210	G	A	0.938626	0.0308669	0.0401734	FALSE	FALSE
rs62448508	chr7:31313123-31313124	T	C	1.09195	0.0428709	0.0401734	FALSE	FALSE
rs62127683	chr2:26013812-26013813	T	C	1.0749	0.0351972	0.0401736	FALSE	FALSE
rs6917694	chr6:119519091-119519092	T	C	0.92926	0.0357546	0.0401737	FALSE	FALSE
rs10934442	chr3:117909904-117909905	G	C	0.918355	0.0415075	0.0401738	FALSE	FALSE
rs1611741	chr6:29831982-29831983	A	C	0.939244	0.0305464	0.0401738	FALSE	FALSE
rs10911419	chr1:183675930-183675931	A	G	1.10666	0.0493915	0.0401739	FALSE	FALSE
rs11948982	chr5:53783333-53783334	C	G	0.921071	0.040068	0.0401741	FALSE	FALSE
rs11959929	chr5:53783831-53783832	G	T	0.921071	0.040068	0.0401741	FALSE	FALSE
rs13155301	chr5:53783157-53783158	A	G	0.921071	0.040068	0.0401741	FALSE	FALSE
rs359465	chr5:173314998-173314999	T	C	0.919365	0.0409715	0.0401743	FALSE	FALSE
rs62484575	chr7:104259423-104259424	T	C	1.07535	0.0354036	0.0401754	FALSE	FALSE
rs72961751	chr2:160594577-160594578	T	G	0.939611	0.0303565	0.0401755	FALSE	FALSE
rs3922506	chr1:241911500-241911501	A	G	1.06595	0.031127	0.040176	FALSE	FALSE
rs79233088	chr7:51657089-51657090	T	C	1.21798	0.0961012	0.0401763	FALSE	FALSE
rs78431566	chr2:180909604-180909605	C	T	1.16586	0.0747883	0.0401769	FALSE	FALSE
rs6075610	chr20:20042731-20042732	T	C	1.06262	0.0295992	0.0401776	FALSE	FALSE
rs79902085	chr9:7605660-7605661	T	G	1.08105	0.037982	0.0401776	FALSE	FALSE
rs11110430	chr12:100990417-100990418	C	T	1.08728	0.0407828	0.0401777	FALSE	FALSE
rs2982384	chr1:11401744-11401745	G	A	1.06364	0.0300684	0.0401787	FALSE	FALSE
rs55835076	chr17:65675474-65675475	C	T	0.936215	0.0321215	0.0401787	FALSE	FALSE
rs3092109	chr20:45196998-45196999	T	C	1.07856	0.036856	0.0401789	FALSE	FALSE
rs1027821	chr1:209511885-209511886	A	T	0.928426	0.0361929	0.0401791	FALSE	FALSE
rs17042914	chr4:112122662-112122663	C	T	0.919006	0.0411629	0.0401792	FALSE	FALSE
rs11725605	chr4:30890706-30890707	T	G	1.11452	0.052841	0.0401794	FALSE	FALSE
rs3106671	chr2:155541216-155541217	A	G	0.826605	0.0928062	0.0401794	FALSE	FALSE
rs3106673	chr2:155540426-155540427	C	T	0.826605	0.0928062	0.0401794	FALSE	FALSE
rs10021622	chr4:131488074-131488075	T	A	0.929959	0.0353889	0.0401796	FALSE	FALSE
rs4233914	chr2:36624862-36624863	T	C	0.938374	0.0309989	0.0401799	FALSE	FALSE
rs73192190	chr21:30500141-30500142	C	T	1.07553	0.0354882	0.04018	FALSE	FALSE
rs11080180	chr17:30682997-30682998	A	G	1.06317	0.0298537	0.0401803	FALSE	FALSE
rs143909588	chr3:25117667-25117668	A	T	1.3212	0.135749	0.0401803	FALSE	FALSE
rs1035532	chr16:76366912-76366913	C	A	1.08027	0.0376299	0.0401806	FALSE	FALSE
rs10802046	chr1:116389161-116389162	A	G	0.891716	0.0558548	0.040181	FALSE	FALSE
rs72658923	chr8:65898574-65898575	T	G	1.27008	0.116518	0.040181	FALSE	FALSE
rs2687801	chr3:182451949-182451950	C	T	1.06303	0.0297892	0.0401811	FALSE	FALSE
rs10844967	chr12:34775870-34775871	C	T	0.940321	0.0299889	0.0401816	FALSE	FALSE
rs35857852	chr11:117448311-117448312	C	T	0.938631	0.0308657	0.0401816	FALSE	FALSE
rs117952768	chr11:20411517-20411518	C	T	1.27195	0.117237	0.040182	FALSE	FALSE
rs150944187	chr18:68235012-68235013	T	C	1.19001	0.0847826	0.0401821	FALSE	FALSE
rs7857177	chr9:8348416-8348417	T	C	1.06501	0.0306965	0.0401822	FALSE	FALSE
rs79888185	chr10:67944579-67944580	C	T	0.823964	0.0943669	0.0401826	FALSE	FALSE
rs138977152	chr4:154184405-154184406	T	C	1.21315	0.0941689	0.040183	FALSE	FALSE
rs137893217	chr6:145427161-145427162	T	G	1.19767	0.0879098	0.0401831	FALSE	FALSE
rs4841208	chr8:9593080-9593081	A	C	0.923786	0.0386355	0.0401832	FALSE	FALSE
rs958899	chr8:72908148-72908149	C	A	1.0686	0.0323379	0.0401833	FALSE	FALSE
rs79785476	chr5:110881829-110881830	G	A	0.789469	0.11521	0.0401834	FALSE	FALSE
rs77161159	chr3:133203255-133203256	G	A	1.31039	0.131747	0.0401835	FALSE	FALSE
rs140466502	chr16:8513749-8513750	G	T	0.822272	0.0953695	0.0401838	FALSE	FALSE
rs6594806	chr5:113600343-113600344	G	A	1.12829	0.0588267	0.0401839	FALSE	FALSE
rs12332623	chr5:51994779-51994780	G	T	1.09163	0.0427296	0.040184	FALSE	FALSE
rs16867608	chr8:102406674-102406675	C	T	0.924746	0.0381296	0.040184	FALSE	FALSE
rs2356608	chr2:171981927-171981928	A	G	0.9385	0.0309344	0.0401851	FALSE	FALSE
rs695251	chr22:26233303-26233304	T	C	0.922732	0.0391921	0.0401851	FALSE	FALSE
rs6965861	chr7:64339050-64339051	T	C	0.941002	0.029637	0.0401851	FALSE	FALSE
rs77785499	chr6:114445605-114445606	A	C	0.876498	0.0642449	0.0401852	FALSE	FALSE
rs2295072	chr20:19363697-19363698	T	C	0.940711	0.0297874	0.0401856	FALSE	FALSE
rs1933202	chr13:113523122-113523123	G	A	0.939704	0.0303097	0.040186	FALSE	FALSE
rs11608681	chr12:117381860-117381861	A	G	1.08809	0.0411444	0.0401861	FALSE	FALSE
6:102972745	chr6:102972744-102972745	A	G	0.938744	0.030808	0.0401863	FALSE	FALSE
rs1912607	chr10:54380428-54380429	A	G	1.06364	0.0300699	0.0401863	FALSE	FALSE
rs12455999	chr18:39864858-39864859	G	A	0.934518	0.0330071	0.0401864	FALSE	FALSE
rs74129622	chr1:182889614-182889615	T	C	1.15027	0.0682296	0.0401865	FALSE	FALSE
rs74129624	chr1:182895520-182895521	C	A	1.15027	0.0682296	0.0401865	FALSE	FALSE
rs78825603	chr1:182890645-182890646	T	A	1.15027	0.0682296	0.0401865	FALSE	FALSE
rs2176366	chr1:189821916-189821917	G	A	0.927421	0.0367222	0.0401866	FALSE	FALSE
rs55742919	chr5:113643004-113643005	A	C	1.07949	0.0372769	0.0401868	FALSE	FALSE
rs56060379	chr4:24091426-24091427	G	C	1.06423	0.0303375	0.040187	FALSE	FALSE
rs72698609	chr4:175993987-175993988	G	T	0.903326	0.0495523	0.0401876	FALSE	FALSE
rs139351631	chr18:54393365-54393366	C	G	0.862192	0.0722664	0.0401877	FALSE	FALSE
rs11810174	chr1:99135000-99135001	C	T	0.88036	0.0621037	0.0401884	FALSE	FALSE
rs12267502	chr10:102452335-102452336	T	A	1.06758	0.031872	0.0401893	FALSE	FALSE
rs7117459	chr11:25091126-25091127	G	A	1.20381	0.0904037	0.0401896	FALSE	FALSE
rs12531531	chr7:14549745-14549746	C	G	1.21166	0.0935739	0.0401897	FALSE	FALSE
rs10015668	chr4:177398717-177398718	C	T	0.937966	0.0312127	0.0401898	FALSE	FALSE
rs4589520	chr15:78079433-78079434	C	G	0.93987	0.030224	0.0401899	FALSE	FALSE
rs4741520	chr9:15626730-15626731	C	T	1.06345	0.0299832	0.04019	FALSE	FALSE
rs9454295	chr6:68511059-68511060	G	C	1.09856	0.0458145	0.0401902	FALSE	FALSE
rs11650343	chr17:56919548-56919549	A	G	1.06696	0.031591	0.0401903	FALSE	FALSE
rs946777	chr10:99509695-99509696	C	G	1.07013	0.0330328	0.0401903	FALSE	FALSE
rs17579004	chr2:171193527-171193528	G	C	0.723906	0.15747	0.0401904	FALSE	FALSE
rs2455756	chr1:176284107-176284108	A	G	0.940684	0.0298025	0.0401905	FALSE	FALSE
rs2504512	chr1:176283865-176283866	T	G	0.940684	0.0298025	0.0401905	FALSE	FALSE
rs72661925	chr1:39669536-39669537	A	T	1.07549	0.0354719	0.0401906	FALSE	FALSE
rs10499040	chr6:104782344-104782345	G	C	1.09932	0.0461511	0.0401908	FALSE	FALSE
rs12206875	chr6:170504087-170504088	G	A	1.09189	0.0428471	0.0401909	FALSE	FALSE
rs7766435	chr6:85189253-85189254	T	G	1.07467	0.0350972	0.040191	FALSE	FALSE
rs116035446	chr4:67825099-67825100	C	A	0.793435	0.112772	0.0401912	FALSE	FALSE
rs7658217	chr4:162672813-162672814	T	C	1.13101	0.0600022	0.0401912	FALSE	FALSE
rs165824	chr22:19959365-19959366	G	A	1.11069	0.0511665	0.0401913	FALSE	FALSE
rs2987603	chr6:39700056-39700057	A	T	0.93976	0.0302815	0.0401914	FALSE	FALSE
rs3786165	chr18:13574205-13574206	T	C	0.923624	0.0387227	0.0401915	FALSE	FALSE
rs76257215	chr10:67316930-67316931	G	C	1.19723	0.0877359	0.040192	FALSE	FALSE
rs16903727	chr5:14882198-14882199	A	G	1.17751	0.0796407	0.0401922	FALSE	FALSE
rs76410368	chr10:99472252-99472253	T	C	0.761052	0.133082	0.0401923	FALSE	FALSE
rs6747402	chr2:179759433-179759434	A	G	1.06298	0.0297656	0.0401926	FALSE	FALSE
rs78145932	chr8:74425065-74425066	T	A	0.740377	0.146506	0.0401926	FALSE	FALSE
rs7116704	chr11:80405860-80405861	T	A	1.24642	0.107358	0.0401927	FALSE	FALSE
rs4800912	chr18:26754617-26754618	A	C	1.06659	0.031422	0.040193	FALSE	FALSE
rs11851036	chr14:52511101-52511102	G	C	0.928755	0.0360229	0.0401931	FALSE	FALSE
rs12204757	chr6:21937008-21937009	G	T	1.0888	0.0414665	0.0401935	FALSE	FALSE
rs192391105	chr17:46536257-46536258	A	G	1.35907	0.14953	0.0401935	FALSE	FALSE
rs7544182	chr1:83520204-83520205	T	G	0.922704	0.0392086	0.0401936	FALSE	FALSE
rs112740014	chr3:42175978-42175979	T	C	1.11951	0.0550226	0.0401939	FALSE	FALSE
rs75360097	chr8:94078911-94078912	T	C	1.32302	0.136427	0.0401941	FALSE	FALSE
rs140466387	chr2:129345833-129345834	A	G	1.14886	0.0676336	0.0401944	FALSE	FALSE
rs72850709	chr2:129341821-129341822	C	T	1.14886	0.0676336	0.0401944	FALSE	FALSE
rs111582053	chr2:194394389-194394390	T	C	0.8938	0.0547209	0.0401945	FALSE	FALSE
rs8088357	chr18:70664624-70664625	T	A	0.925784	0.037585	0.0401948	FALSE	FALSE
rs145618113	chr1:103513170-103513171	T	C	0.868187	0.0688921	0.040195	FALSE	FALSE
rs62176572	chr2:179672862-179672863	C	G	0.930682	0.0350131	0.040195	FALSE	FALSE
rs67068917	chr15:100362514-100362515	A	G	1.07014	0.033042	0.0401953	FALSE	FALSE
rs10186453	chr2:239909651-239909652	T	G	0.923109	0.0389953	0.0401955	FALSE	FALSE
rs117627540	chr9:6383391-6383392	C	A	1.30679	0.130412	0.0401957	FALSE	FALSE
rs17336454	chr2:104124145-104124146	G	T	0.941277	0.0294958	0.0401957	FALSE	FALSE
rs964502	chr11:7050608-7050609	C	T	1.06478	0.0305911	0.0401957	FALSE	FALSE
rs13378973	chr13:48119909-48119910	A	G	1.24738	0.107736	0.0401958	FALSE	FALSE
rs80115441	chr6:54425764-54425765	T	A	1.13413	0.0613445	0.040196	FALSE	FALSE
rs76840162	chr4:29814323-29814324	T	C	1.23624	0.103365	0.0401961	FALSE	FALSE
rs8027839	chr15:86731696-86731697	G	A	1.06573	0.0310297	0.0401961	FALSE	FALSE
rs183854154	chr10:126903900-126903901	A	G	1.28377	0.121751	0.0401963	FALSE	FALSE
rs11839259	chr13:22733831-22733832	G	A	1.1485	0.0674831	0.0401965	FALSE	FALSE
rs7741833	chr6:121001046-121001047	A	G	1.06376	0.0301275	0.0401965	FALSE	FALSE
rs10765072	chr10:133277905-133277906	T	C	0.938392	0.0309924	0.0401966	FALSE	FALSE
rs41427445	chr20:44637677-44637678	G	A	1.30964	0.131475	0.0401968	FALSE	FALSE
rs2527154	chr8:5539375-5539376	C	T	0.930416	0.0351529	0.040197	FALSE	FALSE
rs78608580	chr8:13652458-13652459	C	T	1.1966	0.0874794	0.0401971	FALSE	FALSE
rs10492449	chr13:46755879-46755880	G	T	1.06883	0.0324429	0.0401972	FALSE	FALSE
rs2118443	chr4:173682284-173682285	C	T	0.938201	0.0310918	0.0401973	FALSE	FALSE
rs10093314	chr8:11426112-11426113	C	T	0.829692	0.0909973	0.0401974	FALSE	FALSE
rs6980103	chr7:32365526-32365527	T	C	1.29692	0.126721	0.0401974	FALSE	FALSE
rs61370445	chr4:61053288-61053289	T	C	1.13521	0.0618111	0.0401976	FALSE	FALSE
rs77456454	chr8:16435725-16435726	T	C	0.864512	0.0709602	0.0401978	FALSE	FALSE
rs73343347	chr14:43722028-43722029	C	A	0.916083	0.0427195	0.0401979	FALSE	FALSE
rs2729556	chr7:111763987-111763988	T	C	0.941273	0.0294983	0.040198	FALSE	FALSE
rs2142338	chr6:102965634-102965635	C	A	1.06398	0.0302279	0.0401982	FALSE	FALSE
rs7150699	chr14:31412998-31412999	C	T	0.917706	0.0418568	0.0401983	FALSE	FALSE
rs2830751	chr21:28551178-28551179	G	A	0.91747	0.0419826	0.0401985	FALSE	FALSE
rs62173529	chr2:139968267-139968268	A	G	1.06845	0.0322724	0.0401985	FALSE	FALSE
rs12493286	chr3:94414387-94414388	T	G	1.33777	0.141837	0.0401986	FALSE	FALSE
rs73437391	chr6:68511807-68511808	A	G	1.09856	0.0458169	0.0401987	FALSE	FALSE
rs73437392	chr6:68511817-68511818	C	G	1.09856	0.0458169	0.0401987	FALSE	FALSE
rs11717186	chr3:175688592-175688593	A	G	1.10546	0.048867	0.0401988	FALSE	FALSE
rs1469775	chr4:162673104-162673105	G	A	1.131	0.0600022	0.040199	FALSE	FALSE
rs12682168	chr8:22667721-22667722	G	T	1.07631	0.035844	0.0401991	FALSE	FALSE
rs10170381	chr2:40059246-40059247	A	G	0.938929	0.030714	0.0401992	FALSE	FALSE
rs1538233	chr6:79743734-79743735	T	G	1.06287	0.0297173	0.0401992	FALSE	FALSE
rs116373071	chr2:142138364-142138365	T	C	0.864862	0.0707635	0.0401996	FALSE	FALSE
rs6449287	chr4:17373411-17373412	C	T	1.07427	0.034918	0.0401996	FALSE	FALSE
rs77306004	chr2:142138524-142138525	T	G	0.864862	0.0707635	0.0401996	FALSE	FALSE
rs10417089	chr19:13697719-13697720	C	T	1.07573	0.0355819	0.0401998	FALSE	FALSE
rs1613651	chr18:26353351-26353352	T	C	0.928392	0.0362147	0.0401998	FALSE	FALSE
rs10262675	chr7:141952703-141952704	C	T	1.06463	0.0305231	0.0402	FALSE	FALSE
rs1417190	chr13:64914807-64914808	G	A	1.06448	0.0304569	0.0402	FALSE	FALSE
rs13063434	chr3:122023422-122023423	T	G	1.1661	0.0748975	0.0402003	FALSE	FALSE
rs13162806	chr5:31058625-31058626	A	G	0.938389	0.0309945	0.0402003	FALSE	FALSE
rs1600733	chr11:38650944-38650945	G	A	1.11671	0.0538034	0.0402004	FALSE	FALSE
rs10860157	chr12:97551503-97551504	T	C	0.940377	0.0299629	0.0402005	FALSE	FALSE
rs10170128	chr2:242197039-242197040	A	G	1.07854	0.036852	0.0402008	FALSE	FALSE
rs67475977	chr14:54431126-54431127	T	C	0.888542	0.0575985	0.040201	FALSE	FALSE
rs13234117	chr7:35883400-35883401	T	C	0.937264	0.0315791	0.0402011	FALSE	FALSE
rs6462629	chr7:35884996-35884997	A	G	0.937264	0.0315791	0.0402011	FALSE	FALSE
rs79625908	chr8:14410268-14410269	C	T	1.12753	0.0585026	0.0402013	FALSE	FALSE
rs62382919	chr5:113673039-113673040	C	G	1.10889	0.0503793	0.0402014	FALSE	FALSE
rs59668342	chr7:47722642-47722643	A	G	0.922805	0.0391572	0.0402018	FALSE	FALSE
rs10773095	chr12:125088797-125088798	T	C	0.803557	0.1066	0.0402019	FALSE	FALSE
rs9478364	chr6:153214887-153214888	A	G	1.13723	0.0626795	0.0402019	FALSE	FALSE
rs10122158	chr9:20058299-20058300	A	T	0.939883	0.0302194	0.040202	FALSE	FALSE
rs75309963	chr5:133701791-133701792	G	A	1.12492	0.0573722	0.0402021	FALSE	FALSE
rs73107303	chr7:33113197-33113198	A	G	1.08744	0.0408559	0.0402022	FALSE	FALSE
rs10196134	chr2:207970486-207970487	C	T	0.90557	0.0483464	0.0402023	FALSE	FALSE
rs144797775	chr11:71963157-71963158	A	G	1.19243	0.0857826	0.0402026	FALSE	FALSE
rs145915737	chr20:8325291-8325292	G	A	0.75107	0.139525	0.0402026	FALSE	FALSE
rs181450505	chr1:104992856-104992857	C	T	1.25172	0.109432	0.0402027	FALSE	FALSE
rs713563	chr5:134385233-134385234	A	G	0.92866	0.0360748	0.0402029	FALSE	FALSE
rs2241296	chr3:169775248-169775249	A	T	1.06345	0.0299847	0.040203	FALSE	FALSE
rs36028037	chr4:76304046-76304047	A	G	0.93761	0.0313994	0.040203	FALSE	FALSE
rs7942074	chr11:47720508-47720509	C	T	0.940692	0.0297999	0.0402033	FALSE	FALSE
rs28406193	chr12:123891864-123891865	T	G	0.926309	0.03731	0.0402035	FALSE	FALSE
rs4709726	chr6:164010320-164010321	C	A	0.940983	0.0296493	0.0402039	FALSE	FALSE
rs55635141	chr13:83185009-83185010	G	C	0.872852	0.0662829	0.0402039	FALSE	FALSE
rs62455470	chr7:20039718-20039719	A	G	1.13505	0.0617439	0.040204	FALSE	FALSE
rs2749673	chr6:157822434-157822435	A	T	0.919967	0.0406587	0.0402041	FALSE	FALSE
rs113434721	chr17:41039606-41039607	T	C	1.22471	0.0988011	0.0402043	FALSE	FALSE
rs71430241	chr2:217784040-217784041	T	C	0.856605	0.0754413	0.0402046	FALSE	FALSE
rs12336664	chr9:92970018-92970019	C	T	1.09815	0.0456356	0.0402047	FALSE	FALSE
rs1566125	chr8:60853189-60853190	G	T	0.938552	0.0309104	0.0402047	FALSE	FALSE
rs6897081	chr5:160325808-160325809	A	C	1.06263	0.0296077	0.0402047	FALSE	FALSE
rs78133516	chr2:168237368-168237369	T	A	1.11905	0.0548247	0.0402047	FALSE	FALSE
rs1849477	chr3:18245718-18245719	G	A	1.09804	0.0455856	0.040205	FALSE	FALSE
rs190563998	chr8:64062984-64062985	C	T	1.28728	0.123087	0.0402051	FALSE	FALSE
rs61911616	chr11:99710811-99710812	T	C	1.10845	0.0501861	0.0402051	FALSE	FALSE
rs111342388	chr3:57748702-57748703	A	G	1.0839	0.0392687	0.0402052	FALSE	FALSE
rs290247	chr9:93583968-93583969	A	G	1.09789	0.045521	0.0402052	FALSE	FALSE
rs290249	chr9:93582920-93582921	A	G	1.09789	0.045521	0.0402052	FALSE	FALSE
rs76699960	chr12:41536114-41536115	A	C	1.20306	0.0901096	0.0402055	FALSE	FALSE
rs12968299	chr18:39007443-39007444	C	G	0.918951	0.0411979	0.0402067	FALSE	FALSE
rs72821624	chr2:63691919-63691920	G	A	0.930423	0.0351506	0.0402072	FALSE	FALSE
rs118137950	chr15:42537670-42537671	C	T	0.737021	0.148731	0.0402076	FALSE	FALSE
rs72835784	chr2:71028540-71028541	C	A	1.20082	0.0892002	0.0402076	FALSE	FALSE
rs4940277	chr18:51147026-51147027	C	T	1.07489	0.0351992	0.0402077	FALSE	FALSE
rs10796287	chr10:15420460-15420461	A	G	1.06352	0.0300154	0.0402078	FALSE	FALSE
rs74624084	chr16:62734696-62734697	C	A	1.1409	0.0642528	0.0402078	FALSE	FALSE
rs76930981	chr16:62734415-62734416	A	G	1.1409	0.0642528	0.0402078	FALSE	FALSE
rs78355951	chr16:62734698-62734699	T	A	1.1409	0.0642528	0.0402078	FALSE	FALSE
rs79709772	chr16:62733633-62733634	G	A	1.1409	0.0642528	0.0402078	FALSE	FALSE
rs80331147	chr16:62733580-62733581	G	A	1.1409	0.0642528	0.0402078	FALSE	FALSE
rs3748268	chr12:124097823-124097824	G	A	0.923107	0.0389985	0.0402079	FALSE	FALSE
rs2976329	chr8:25968612-25968613	C	T	0.935388	0.0325568	0.0402081	FALSE	FALSE
rs10492226	chr12:96403988-96403989	A	T	1.25507	0.110738	0.0402085	FALSE	FALSE
rs12450213	chr17:17016202-17016203	C	T	1.15034	0.0682663	0.0402085	FALSE	FALSE
rs73225496	chr12:125126488-125126489	A	G	1.11635	0.053647	0.0402087	FALSE	FALSE
rs61779025	chr1:58854901-58854902	C	T	0.845259	0.081942	0.0402088	FALSE	FALSE
rs7911960	chr10:4592623-4592624	C	G	1.07436	0.0349608	0.0402088	FALSE	FALSE
rs112088837	chr2:153564040-153564041	C	T	1.25	0.108764	0.0402089	FALSE	FALSE
rs35434469	chr20:43778543-43778544	T	C	1.0819	0.0383694	0.0402089	FALSE	FALSE
rs59357233	chr5:94131448-94131449	G	A	1.11671	0.053807	0.0402089	FALSE	FALSE
rs10735400	chr12:105689160-105689161	C	T	0.937991	0.0312024	0.040209	FALSE	FALSE
rs9845396	chr3:136150450-136150451	G	C	0.861122	0.0728796	0.040209	FALSE	FALSE
rs40297	chr5:14543200-14543201	T	G	1.06842	0.0322579	0.0402091	FALSE	FALSE
rs7717315	chr5:145901178-145901179	G	A	1.09207	0.0429284	0.0402091	FALSE	FALSE
rs74434796	chr2:48115141-48115142	A	T	1.10376	0.0481178	0.0402092	FALSE	FALSE
rs437022	chr2:242411406-242411407	G	A	1.06411	0.0302866	0.0402094	FALSE	FALSE
rs6712206	chr2:242411835-242411836	A	G	1.06411	0.0302866	0.0402094	FALSE	FALSE
rs11122600	chr1:230918948-230918949	C	T	1.08008	0.0375469	0.0402095	FALSE	FALSE
rs56361557	chr12:121545138-121545139	A	G	1.33297	0.140093	0.0402095	FALSE	FALSE
rs9729744	chr1:230919416-230919417	G	C	1.08008	0.0375469	0.0402095	FALSE	FALSE
rs4941338	chr18:63153705-63153706	G	A	0.938245	0.0310705	0.0402096	FALSE	FALSE
rs56168081	chr14:31591353-31591354	C	T	0.913763	0.0439582	0.0402098	FALSE	FALSE
rs16894568	chr5:25560796-25560797	C	G	0.849408	0.0795562	0.0402102	FALSE	FALSE
rs4701490	chr5:25562530-25562531	A	G	0.849408	0.0795562	0.0402102	FALSE	FALSE
rs6089933	chr20:62228746-62228747	T	C	0.879518	0.0625768	0.0402103	FALSE	FALSE
rs1600134	chr3:137082346-137082347	T	C	1.06424	0.0303481	0.0402104	FALSE	FALSE
rs57713933	chr9:102203994-102203995	A	G	1.11064	0.0511511	0.0402104	FALSE	FALSE
rs72632159	chr8:33953125-33953126	G	A	0.819302	0.0971459	0.040211	FALSE	FALSE
rs4857810	chr3:176684997-176684998	C	T	1.08018	0.037594	0.0402111	FALSE	FALSE
rs935508	chr3:134412035-134412036	G	C	1.06403	0.0302511	0.0402111	FALSE	FALSE
rs7542366	chr1:191729022-191729023	C	G	0.920341	0.0404619	0.0402112	FALSE	FALSE
rs4496443	chr3:24872584-24872585	A	T	1.1009	0.0468577	0.0402114	FALSE	FALSE
rs1228970	chr7:84104059-84104060	C	A	0.938177	0.0311061	0.0402115	FALSE	FALSE
rs10985742	chr9:125391970-125391971	T	G	1.07501	0.0352548	0.0402116	FALSE	FALSE
rs149324262	chr3:80121322-80121323	A	G	1.10435	0.0483811	0.040212	FALSE	FALSE
rs115820507	chr1:212266547-212266548	T	C	1.25032	0.108892	0.0402121	FALSE	FALSE
rs139976687	chr15:24772223-24772224	A	C	0.769609	0.127646	0.0402122	FALSE	FALSE
rs138043417	chr2:5195602-5195603	T	C	0.754069	0.137589	0.0402123	FALSE	FALSE
rs11122385	chr1:230274045-230274046	T	C	1.14053	0.0640945	0.0402125	FALSE	FALSE
rs59709876	chr6:154550794-154550795	G	T	1.1232	0.0566296	0.0402127	FALSE	FALSE
rs11731096	chr4:148379512-148379513	G	A	0.934907	0.0328086	0.0402128	FALSE	FALSE
rs75318169	chr8:72251287-72251288	C	T	0.845124	0.0820215	0.0402128	FALSE	FALSE
rs2365531	chr3:191392469-191392470	C	T	0.921064	0.0400798	0.0402131	FALSE	FALSE
rs12172023	chr22:24152670-24152671	T	C	1.09746	0.0453288	0.0402134	FALSE	FALSE
rs541902	chr8:60910642-60910643	C	T	0.938148	0.0311217	0.0402134	FALSE	FALSE
rs612152	chr8:60910595-60910596	G	A	0.938148	0.0311217	0.0402134	FALSE	FALSE
rs1108697	chr19:29761296-29761297	C	G	1.06518	0.0307807	0.0402135	FALSE	FALSE
rs12433445	chr14:51666090-51666091	A	G	0.917953	0.0417293	0.0402138	FALSE	FALSE
rs12874919	chr13:31546135-31546136	C	A	0.937431	0.0314945	0.0402138	FALSE	FALSE
rs77011771	chr1:66168845-66168846	A	T	0.920903	0.040165	0.0402142	FALSE	FALSE
rs12883673	chr14:81480821-81480822	G	A	0.907798	0.0471513	0.0402143	FALSE	FALSE
rs35502545	chr8:27493478-27493479	T	C	0.843585	0.0829107	0.0402145	FALSE	FALSE
rs13273641	chr8:79327361-79327362	C	T	0.933169	0.0337155	0.0402147	FALSE	FALSE
rs67516323	chr3:1487179-1487180	C	T	0.924736	0.0381405	0.0402147	FALSE	FALSE
rs35220189	chr3:190401941-190401942	T	G	0.845387	0.0818707	0.0402149	FALSE	FALSE
rs13966	chr11:61664991-61664992	T	C	1.0633	0.0299189	0.0402152	FALSE	FALSE
rs59656369	chr7:73949410-73949411	C	T	1.20843	0.0922818	0.0402152	FALSE	FALSE
rs114832668	chr4:35712232-35712233	A	C	0.737004	0.148748	0.0402153	FALSE	FALSE
rs55662129	chr3:98578213-98578214	A	G	1.08612	0.0402701	0.0402155	FALSE	FALSE
rs77896940	chr6:120279407-120279408	G	A	1.09359	0.0436076	0.0402157	FALSE	FALSE
rs17022514	chr4:95825191-95825192	G	A	0.756732	0.135873	0.040216	FALSE	FALSE
rs73836191	chr4:95824926-95824927	G	A	0.756732	0.135873	0.040216	FALSE	FALSE
rs61768906	chr1:81834949-81834950	A	G	0.904835	0.0487456	0.0402162	FALSE	FALSE
rs11987277	chr8:85001029-85001030	T	A	1.07503	0.0352649	0.0402166	FALSE	FALSE
rs35042486	chr8:85001129-85001130	G	A	1.07503	0.0352649	0.0402166	FALSE	FALSE
rs7537469	chr1:218081320-218081321	A	G	1.06274	0.0296599	0.0402167	FALSE	FALSE
rs7985915	chr13:72724541-72724542	T	C	1.07506	0.0352798	0.0402167	FALSE	FALSE
rs139616456	chr1:106686787-106686788	G	A	0.778915	0.12179	0.0402175	FALSE	FALSE
rs10998249	chr10:70286393-70286394	A	C	1.11165	0.0515949	0.0402176	FALSE	FALSE
rs365816	chr16:57904930-57904931	A	G	0.919941	0.0406755	0.0402176	FALSE	FALSE
rs6885988	chr5:107690260-107690261	T	G	0.935791	0.0323486	0.0402176	FALSE	FALSE
rs13224333	chr7:73217041-73217042	G	C	1.11401	0.0526294	0.0402178	FALSE	FALSE
rs460797	chr6:95057019-95057020	G	C	0.93842	0.0309809	0.0402179	FALSE	FALSE
rs77143719	chr1:6236412-6236413	A	G	0.858357	0.0744507	0.040219	FALSE	FALSE
rs2866606	chr15:80586424-80586425	T	C	0.92182	0.0396811	0.0402192	FALSE	FALSE
rs2866607	chr15:80586468-80586469	A	G	0.92182	0.0396811	0.0402192	FALSE	FALSE
rs2866608	chr15:80586534-80586535	C	A	0.92182	0.0396811	0.0402192	FALSE	FALSE
rs2866609	chr15:80586835-80586836	C	T	0.92182	0.0396811	0.0402192	FALSE	FALSE
rs10756687	chr9:15642190-15642191	T	G	1.06359	0.0300502	0.04022	FALSE	FALSE
rs2416369	chr5:113646845-113646846	A	G	1.07955	0.0373112	0.04022	FALSE	FALSE
rs629043	chr18:66904379-66904380	G	A	1.20645	0.0914844	0.0402203	FALSE	FALSE
rs661087	chr18:66903216-66903217	G	C	1.20645	0.0914844	0.0402203	FALSE	FALSE
rs2852459	chr12:52711775-52711776	A	G	1.06351	0.030016	0.0402206	FALSE	FALSE
rs2857666	chr12:52711623-52711624	T	C	1.06351	0.030016	0.0402206	FALSE	FALSE
rs28721574	chr6:29709713-29709714	G	A	0.848223	0.0802406	0.0402207	FALSE	FALSE
rs62031838	chr16:9756907-9756908	C	T	0.84151	0.0841136	0.0402208	FALSE	FALSE
rs62183111	chr2:216655502-216655503	G	A	0.938911	0.0307265	0.0402208	FALSE	FALSE
rs76204286	chr5:107909538-107909539	T	C	0.93033	0.0352019	0.0402208	FALSE	FALSE
rs9915860	chr17:15756755-15756756	A	G	1.12739	0.0584496	0.0402208	FALSE	FALSE
rs17825517	chr3:56580014-56580015	G	A	1.15587	0.0706076	0.0402211	FALSE	FALSE
rs113845735	chr14:20454229-20454230	T	C	1.13305	0.0608894	0.0402213	FALSE	FALSE
rs1667306	chr2:232405871-232405872	C	T	1.07676	0.0360494	0.0402213	FALSE	FALSE
rs55914252	chr2:121890882-121890883	A	G	1.07618	0.0357879	0.0402213	FALSE	FALSE
rs45619139	chr10:16940845-16940846	G	C	0.90312	0.0496716	0.0402215	FALSE	FALSE
rs56922350	chr21:30228523-30228524	A	G	0.908847	0.0465903	0.0402215	FALSE	FALSE
rs57427543	chr21:30227287-30227288	A	G	0.908847	0.0465903	0.0402215	FALSE	FALSE
rs11706980	chr3:39214821-39214822	T	A	1.08158	0.0382276	0.0402216	FALSE	FALSE
rs61998063	chr15:57665776-57665777	T	C	0.801369	0.107939	0.0402218	FALSE	FALSE
rs111978917	chr11:26579516-26579517	C	T	0.730274	0.153225	0.040222	FALSE	FALSE
rs4886798	chr15:76673225-76673226	T	C	0.937193	0.0316195	0.040222	FALSE	FALSE
rs138976182	chr19:24281860-24281861	T	C	1.24518	0.106888	0.0402225	FALSE	FALSE
rs77769118	chr9:102175984-102175985	G	A	1.11074	0.0511941	0.0402226	FALSE	FALSE
rs68088215	chr1:114748210-114748211	C	G	0.918871	0.041244	0.0402232	FALSE	FALSE
rs113039522	chr6:101195212-101195213	A	G	1.2865	0.122803	0.0402236	FALSE	FALSE
rs75853020	chr6:104152334-104152335	C	A	1.12513	0.0574702	0.0402237	FALSE	FALSE
rs1452666	chr17:46307749-46307750	T	C	0.939702	0.0303164	0.0402238	FALSE	FALSE
rs4793779	chr17:46306596-46306597	G	A	0.939702	0.0303164	0.0402238	FALSE	FALSE
rs116186303	chr13:78457493-78457494	C	T	1.11149	0.0515244	0.0402245	FALSE	FALSE
rs141277256	chr9:21458057-21458058	C	T	0.886242	0.0588687	0.0402245	FALSE	FALSE
rs142473041	chr9:21457508-21457509	C	T	0.886242	0.0588687	0.0402245	FALSE	FALSE
rs154646	chr5:106768341-106768342	A	C	1.07435	0.0349582	0.0402246	FALSE	FALSE
rs6987486	chr8:51820555-51820556	T	A	1.0693	0.032662	0.0402247	FALSE	FALSE
rs76847962	chr12:83487562-83487563	G	A	0.879969	0.0623316	0.0402249	FALSE	FALSE
rs12284637	chr11:93330899-93330900	C	T	0.9375	0.0314602	0.0402251	FALSE	FALSE
rs11170975	chr12:39567944-39567945	T	C	1.10249	0.0475611	0.0402252	FALSE	FALSE
rs7767241	chr6:166098584-166098585	G	C	1.06342	0.0299763	0.0402252	FALSE	FALSE
rs4666346	chr2:19953469-19953470	C	T	1.08773	0.0409905	0.0402253	FALSE	FALSE
rs309343	chr4:123643384-123643385	A	G	0.937992	0.0312044	0.0402256	FALSE	FALSE
rs115416044	chr14:35478466-35478467	A	G	0.85966	0.0737138	0.0402259	FALSE	FALSE
rs2449422	chr6:72836765-72836766	C	T	0.939039	0.0306606	0.0402263	FALSE	FALSE
rs138546937	chr7:92738954-92738955	C	A	0.857386	0.0750052	0.0402264	FALSE	FALSE
rs79678670	chr4:25081005-25081006	G	A	0.743662	0.144373	0.0402264	FALSE	FALSE
rs6562376	chr13:65435189-65435190	A	G	0.939865	0.0302324	0.0402266	FALSE	FALSE
rs11615101	chr12:65770782-65770783	A	G	0.932349	0.0341465	0.040227	FALSE	FALSE
rs17178139	chr12:65765943-65765944	A	G	0.932349	0.0341465	0.040227	FALSE	FALSE
rs17765551	chr12:65776839-65776840	A	G	0.932349	0.0341465	0.040227	FALSE	FALSE
rs56675568	chr12:65769840-65769841	G	A	0.932349	0.0341465	0.040227	FALSE	FALSE
rs13250800	chr8:39799632-39799633	G	A	1.06286	0.0297198	0.0402271	FALSE	FALSE
rs7787971	chr7:41387289-41387290	G	T	1.07887	0.037006	0.0402273	FALSE	FALSE
rs77566134	chr2:230000284-230000285	C	T	1.10787	0.0499354	0.0402277	FALSE	FALSE
rs725225	chr12:13562374-13562375	G	C	1.12207	0.0561448	0.040228	FALSE	FALSE
rs2276226	chr21:34985753-34985754	C	T	1.07171	0.0337608	0.0402281	FALSE	FALSE
rs78795004	chr4:162008337-162008338	C	T	1.17775	0.0797514	0.0402281	FALSE	FALSE
rs139505552	chr4:134299765-134299766	C	T	0.777687	0.122566	0.0402282	FALSE	FALSE
rs1861459	chr2:51693724-51693725	G	T	0.928435	0.0361972	0.0402282	FALSE	FALSE
rs142524513	chr2:42491352-42491353	A	C	1.29627	0.126495	0.0402284	FALSE	FALSE
rs182533791	chr2:132293435-132293436	A	G	1.19179	0.0855314	0.0402284	FALSE	FALSE
rs4444297	chr15:81500107-81500108	A	G	1.11859	0.0546285	0.0402285	FALSE	FALSE
rs62340519	chr4:190003675-190003676	T	C	0.934524	0.0330105	0.0402286	FALSE	FALSE
rs147366922	chr1:114822973-114822974	C	T	1.3118	0.1323	0.040229	FALSE	FALSE
rs35954730	chr10:12943110-12943111	A	G	0.934598	0.0329724	0.040229	FALSE	FALSE
rs11628432	chr14:29073474-29073475	C	T	0.926281	0.0373296	0.0402293	FALSE	FALSE
rs6584820	chr10:109444274-109444275	A	G	0.898874	0.0519709	0.0402293	FALSE	FALSE
rs75051181	chr1:98699749-98699750	G	A	0.859751	0.0736638	0.0402295	FALSE	FALSE
rs75862172	chr1:98694942-98694943	A	T	0.859751	0.0736638	0.0402295	FALSE	FALSE
rs708544	chr14:54612798-54612799	C	T	0.904839	0.0487466	0.0402297	FALSE	FALSE
rs12974635	chr19:4947055-4947056	T	C	1.0777	0.0364771	0.0402303	FALSE	FALSE
rs1413780	chr10:5254451-5254452	A	C	0.931913	0.0343749	0.0402303	FALSE	FALSE
rs72990952	chr11:98029214-98029215	A	G	1.26015	0.112722	0.0402303	FALSE	FALSE
rs12107379	chr3:79738223-79738224	G	A	0.940212	0.0300529	0.0402309	FALSE	FALSE
rs11757574	chr6:71718142-71718143	C	T	1.06937	0.0326968	0.0402311	FALSE	FALSE
rs143574946	chr6:168064016-168064017	A	G	1.22316	0.0981963	0.0402311	FALSE	FALSE
rs7451863	chr6:71718400-71718401	C	T	1.06937	0.0326968	0.0402311	FALSE	FALSE
rs9759637	chr4:131335759-131335760	T	A	0.935362	0.0325741	0.0402315	FALSE	FALSE
rs11702287	chr21:36010659-36010660	A	G	1.08975	0.0418992	0.0402316	FALSE	FALSE
rs2131588	chr5:1835305-1835306	T	C	1.07496	0.0352358	0.0402319	FALSE	FALSE
rs78532251	chr20:6810174-6810175	G	T	1.17138	0.0771124	0.0402319	FALSE	FALSE
rs9370044	chr6:51584185-51584186	A	C	1.06513	0.0307565	0.0402319	FALSE	FALSE
rs116115281	chr5:121921677-121921678	G	A	1.23269	0.10198	0.0402321	FALSE	FALSE
rs12569404	chr10:122350390-122350391	C	G	1.13841	0.0631933	0.0402323	FALSE	FALSE
rs12419038	chr11:63912735-63912736	G	A	0.923604	0.0387411	0.0402325	FALSE	FALSE
rs116546328	chr3:134398127-134398128	A	T	0.798629	0.109615	0.0402326	FALSE	FALSE
rs8020400	chr14:78886587-78886588	G	A	0.835754	0.0874648	0.040233	FALSE	FALSE
rs1862573	chr5:37849687-37849688	A	G	0.891481	0.0559978	0.0402331	FALSE	FALSE
rs12380621	chr9:116539748-116539749	C	T	0.941047	0.0296207	0.0402332	FALSE	FALSE
rs29519	chr7:41218331-41218332	A	G	0.940633	0.0298354	0.0402335	FALSE	FALSE
rs12005807	chr9:92096023-92096024	T	C	1.08165	0.0382616	0.0402336	FALSE	FALSE
rs4699968	chr5:55922675-55922676	T	A	0.919475	0.0409258	0.0402343	FALSE	FALSE
rs73132734	chr12:43248843-43248844	G	C	0.909284	0.0463588	0.0402343	FALSE	FALSE
rs9828927	chr3:36451989-36451990	A	G	0.887677	0.0580829	0.0402346	FALSE	FALSE
rs6918114	chr6:153187362-153187363	A	G	1.13726	0.0627005	0.0402349	FALSE	FALSE
rs11513597	chr12:34812657-34812658	T	C	0.940491	0.029909	0.040235	FALSE	FALSE
rs6563663	chr13:39559429-39559430	C	T	0.929315	0.0357367	0.0402351	FALSE	FALSE
rs117510149	chr11:62394296-62394297	C	G	1.15423	0.0699228	0.0402355	FALSE	FALSE
rs150470768	chr4:88558300-88558301	A	G	1.29083	0.124449	0.0402355	FALSE	FALSE
rs3861935	chr1:62731188-62731189	T	C	0.801033	0.108151	0.0402355	FALSE	FALSE
rs72646187	chr1:92086022-92086023	G	A	0.907144	0.0475082	0.0402357	FALSE	FALSE
rs2071496	chr10:129901500-129901501	C	G	0.931035	0.0348352	0.040236	FALSE	FALSE
rs114450775	chr7:86161939-86161940	A	G	1.2624	0.113593	0.0402365	FALSE	FALSE
rs138585470	chr5:65945645-65945646	C	A	0.733065	0.151377	0.0402365	FALSE	FALSE
rs17229945	chr2:154127063-154127064	A	C	1.10722	0.0496504	0.0402369	FALSE	FALSE
rs57718211	chr3:160393109-160393110	C	T	0.933514	0.0335394	0.040237	FALSE	FALSE
rs10258919	chr7:123689397-123689398	T	G	0.908087	0.0470019	0.0402372	FALSE	FALSE
rs142017353	chr13:104200010-104200011	G	A	1.23878	0.104386	0.0402382	FALSE	FALSE
rs150602177	chr13:104205527-104205528	T	C	1.23878	0.104386	0.0402382	FALSE	FALSE
rs111784767	chr17:68086935-68086936	T	C	1.19141	0.0853795	0.0402384	FALSE	FALSE
rs1937411	chr10:56366137-56366138	G	A	0.922016	0.0395813	0.0402385	FALSE	FALSE
rs1149214	chr7:83329755-83329756	C	A	1.08411	0.0393718	0.0402387	FALSE	FALSE
rs9449375	chr6:82562740-82562741	C	G	0.916567	0.0424709	0.0402387	FALSE	FALSE
rs134644	chr22:29484424-29484425	G	T	0.934474	0.0330383	0.0402388	FALSE	FALSE
rs10831448	chr11:95663090-95663091	G	C	0.938808	0.0307827	0.0402391	FALSE	FALSE
rs11021349	chr11:95659473-95659474	T	C	0.938808	0.0307827	0.0402391	FALSE	FALSE
rs34926421	chr4:80592448-80592449	G	C	0.757138	0.135627	0.0402393	FALSE	FALSE
rs75999928	chr15:79390001-79390002	G	C	0.897322	0.0528158	0.0402395	FALSE	FALSE
rs118097307	chr9:105675665-105675666	A	G	1.27817	0.119646	0.0402397	FALSE	FALSE
rs11208111	chr1:63515294-63515295	T	C	1.06443	0.0304381	0.0402399	FALSE	FALSE
rs11208112	chr1:63515510-63515511	T	C	1.06443	0.0304381	0.0402399	FALSE	FALSE
rs1317166	chr1:63516790-63516791	G	A	1.06443	0.0304381	0.0402399	FALSE	FALSE
rs1330222	chr1:63515681-63515682	C	T	1.06443	0.0304381	0.0402399	FALSE	FALSE
rs61859227	chr10:44210304-44210305	A	G	1.09829	0.0457066	0.0402399	FALSE	FALSE
rs10238161	chr7:15053826-15053827	T	A	0.940442	0.0299353	0.04024	FALSE	FALSE
rs2967043	chr5:19363603-19363604	G	A	1.06261	0.0296072	0.0402401	FALSE	FALSE
rs62202039	chr2:215727000-215727001	T	C	1.15013	0.06819	0.0402406	FALSE	FALSE
rs62202042	chr2:215728023-215728024	C	A	1.15013	0.06819	0.0402406	FALSE	FALSE
rs146845833	chr15:59028527-59028528	C	T	0.769454	0.127762	0.0402413	FALSE	FALSE
rs2861204	chr3:172965693-172965694	A	G	1.15898	0.071928	0.0402414	FALSE	FALSE
rs619826	chr12:99562684-99562685	C	T	1.07634	0.035864	0.0402415	FALSE	FALSE
rs76510506	chr14:53131889-53131890	C	T	1.103	0.0477933	0.0402415	FALSE	FALSE
rs10906565	chr10:14053243-14053244	T	C	0.940819	0.02974	0.0402416	FALSE	FALSE
rs11258842	chr10:14098590-14098591	T	C	0.91025	0.0458429	0.0402416	FALSE	FALSE
rs3767979	chr1:94076918-94076919	T	C	1.22017	0.0970104	0.0402417	FALSE	FALSE
rs9267547	chr6:31675500-31675501	A	G	1.11107	0.0513473	0.0402417	FALSE	FALSE
rs4958281	chr5:151066597-151066598	T	C	1.15515	0.0703146	0.040242	FALSE	FALSE
rs1912785	chr3:146402170-146402171	G	A	0.941152	0.0295675	0.0402424	FALSE	FALSE
rs8111282	chr19:16613732-16613733	T	C	1.068	0.0320701	0.0402424	FALSE	FALSE
rs181481606	chr4:145140962-145140963	T	C	0.783034	0.119234	0.0402426	FALSE	FALSE
rs3027155	chr13:78579822-78579823	A	G	0.764215	0.131094	0.0402426	FALSE	FALSE
rs56027701	chr11:71566097-71566098	A	G	1.20843	0.0922957	0.0402426	FALSE	FALSE
rs433558	chr21:31179673-31179674	C	G	1.0828	0.0387829	0.0402427	FALSE	FALSE
rs13180827	chr5:18117033-18117034	A	G	0.832248	0.0895189	0.040243	FALSE	FALSE
rs11212633	chr11:108307432-108307433	T	A	1.08757	0.0409233	0.0402432	FALSE	FALSE
rs147995785	chr11:108308470-108308471	T	A	1.08757	0.0409233	0.0402432	FALSE	FALSE
rs17091786	chr14:35565855-35565856	T	A	1.07904	0.0370838	0.0402432	FALSE	FALSE
rs62479398	chr7:75519259-75519260	C	T	0.842562	0.0835144	0.0402432	FALSE	FALSE
rs72992160	chr11:108308643-108308644	A	G	1.08757	0.0409233	0.0402432	FALSE	FALSE
rs113030568	chr1:25204633-25204634	C	T	0.781935	0.119919	0.0402435	FALSE	FALSE
rs111666320	chr22:25624964-25624965	A	G	1.08363	0.0391553	0.0402437	FALSE	FALSE
rs34129184	chr8:27493925-27493926	T	C	0.843605	0.0829113	0.0402437	FALSE	FALSE
rs75815465	chr15:56745634-56745635	G	A	0.873117	0.0661483	0.0402442	FALSE	FALSE
rs10083535	chr14:64096543-64096544	G	T	1.18325	0.0820293	0.0402446	FALSE	FALSE
rs652143	chr17:75122287-75122288	C	G	0.937731	0.0313433	0.0402449	FALSE	FALSE
rs78389368	chr1:47269021-47269022	C	T	0.87778	0.063552	0.0402449	FALSE	FALSE
rs80223002	chr7:50309557-50309558	T	G	0.756791	0.135855	0.040245	FALSE	FALSE
rs17035135	chr12:104416175-104416176	A	T	1.23882	0.104404	0.0402451	FALSE	FALSE
rs79380414	chr12:104417557-104417558	T	C	1.23882	0.104404	0.0402451	FALSE	FALSE
rs78337157	chr7:39451514-39451515	T	C	1.1673	0.0754162	0.0402452	FALSE	FALSE
rs117747734	chr15:39799454-39799455	A	C	1.17416	0.0782734	0.0402453	FALSE	FALSE
rs10470556	chr3:77467938-77467939	G	A	1.09073	0.0423373	0.0402454	FALSE	FALSE
rs13081602	chr3:77467686-77467687	C	T	1.09073	0.0423373	0.0402454	FALSE	FALSE
rs13387517	chr2:217818311-217818312	T	C	0.859991	0.0735337	0.0402454	FALSE	FALSE
rs13390478	chr2:217818652-217818653	C	G	0.859991	0.0735337	0.0402454	FALSE	FALSE
rs13403963	chr2:217818814-217818815	C	T	0.859991	0.0735337	0.0402454	FALSE	FALSE
rs13415775	chr2:217818736-217818737	G	A	0.859991	0.0735337	0.0402454	FALSE	FALSE
rs499832	chr10:115070139-115070140	T	G	1.11772	0.0542575	0.0402457	FALSE	FALSE
rs114486379	chr10:58834572-58834573	A	G	0.847876	0.0804503	0.040246	FALSE	FALSE
rs67384654	chr9:17663366-17663367	G	T	0.939079	0.0306435	0.0402465	FALSE	FALSE
rs77025239	chr3:180734184-180734185	A	G	0.917074	0.0422028	0.0402465	FALSE	FALSE
rs117665181	chr8:126535892-126535893	A	G	0.827056	0.0925715	0.0402471	FALSE	FALSE
rs2323668	chr13:38588301-38588302	A	G	1.06485	0.0306338	0.0402472	FALSE	FALSE
rs164636	chr3:52265258-52265259	C	G	0.867158	0.0694882	0.0402473	FALSE	FALSE
rs258924	chr5:144009799-144009800	C	T	0.940709	0.0297981	0.0402476	FALSE	FALSE
rs73127979	chr12:76150048-76150049	C	T	1.24333	0.106179	0.0402478	FALSE	FALSE
rs8010385	chr14:64376771-64376772	G	A	0.94076	0.0297717	0.0402483	FALSE	FALSE
rs11783889	chr8:54376774-54376775	A	G	1.24398	0.106433	0.0402487	FALSE	FALSE
rs17621805	chr18:13746022-13746023	G	C	1.13354	0.0611098	0.0402487	FALSE	FALSE
rs7988311	chr13:46313780-46313781	G	A	0.906569	0.04782	0.0402487	FALSE	FALSE
rs4667748	chr2:165178251-165178252	C	T	0.928072	0.0363915	0.0402489	FALSE	FALSE
rs56196014	chr8:3535082-3535083	T	G	1.0817	0.0382892	0.0402491	FALSE	FALSE
rs74507645	chr6:137483942-137483943	C	T	1.23971	0.104757	0.0402494	FALSE	FALSE
rs9494680	chr6:137485658-137485659	A	G	1.23971	0.104757	0.0402494	FALSE	FALSE
rs4901812	chr14:38800703-38800704	A	G	0.930974	0.0348697	0.0402496	FALSE	FALSE
rs242513	chr18:26349386-26349387	G	C	0.928434	0.0362016	0.0402498	FALSE	FALSE
rs356821	chr18:26351111-26351112	G	C	0.928434	0.0362016	0.0402498	FALSE	FALSE
rs10878486	chr12:38148600-38148601	G	T	0.939416	0.0304687	0.0402499	FALSE	FALSE
rs4685082	chr3:14254398-14254399	C	T	0.939001	0.0306842	0.0402499	FALSE	FALSE
rs62348889	chr4:187384017-187384018	T	C	0.91805	0.041685	0.04025	FALSE	FALSE
rs35219516	chr13:40843259-40843260	T	C	0.923154	0.0389825	0.0402507	FALSE	FALSE
rs2014453	chr7:44142791-44142792	T	C	0.939998	0.030167	0.0402509	FALSE	FALSE
rs4000279	chr3:94042393-94042394	T	C	1.12299	0.0565528	0.0402509	FALSE	FALSE
rs6536614	chr4:162675643-162675644	C	A	1.13098	0.0600076	0.040251	FALSE	FALSE
rs145947514	chr2:115997496-115997497	G	A	1.13127	0.0601303	0.0402514	FALSE	FALSE
rs114215930	chr1:22145187-22145188	A	G	1.22099	0.0973431	0.0402519	FALSE	FALSE
rs16931990	chr9:117736310-117736311	C	G	1.08906	0.0415947	0.0402519	FALSE	FALSE
rs75769619	chr10:10248235-10248236	C	T	1.07675	0.0360522	0.0402526	FALSE	FALSE
rs73302631	chr5:155682735-155682736	A	G	0.882619	0.060874	0.0402527	FALSE	FALSE
rs68055174	chr7:89681334-89681335	C	T	0.924334	0.0383598	0.0402529	FALSE	FALSE
rs185490772	chr1:108609661-108609662	A	G	1.30664	0.130393	0.0402531	FALSE	FALSE
rs113162162	chr2:192568026-192568027	A	G	0.790552	0.114582	0.0402536	FALSE	FALSE
rs17752353	chr10:26481024-26481025	A	G	1.08885	0.0415019	0.0402536	FALSE	FALSE
rs73236506	chr12:127312427-127312428	G	C	0.876949	0.0640161	0.0402536	FALSE	FALSE
rs117402243	chr7:36638802-36638803	A	G	1.31164	0.132258	0.0402541	FALSE	FALSE
rs75148498	chr18:54402338-54402339	T	C	0.862554	0.0720859	0.0402541	FALSE	FALSE
rs12223607	chr11:50127184-50127185	T	C	1.09888	0.0459716	0.0402542	FALSE	FALSE
rs10761331	chr9:97309561-97309562	T	C	1.06411	0.0302946	0.0402546	FALSE	FALSE
rs17247945	chr9:33111713-33111714	G	T	0.88549	0.0592914	0.0402546	FALSE	FALSE
rs68044534	chr5:95174441-95174442	G	A	1.07873	0.0369488	0.0402547	FALSE	FALSE
rs2219	chr9:78279865-78279866	T	C	1.07628	0.0358388	0.0402549	FALSE	FALSE
rs55642707	chr6:33606730-33606731	A	G	0.928311	0.0362674	0.0402554	FALSE	FALSE
rs74832478	chr12:47193147-47193148	T	G	0.885531	0.0592692	0.0402556	FALSE	FALSE
rs78855118	chr12:47191491-47191492	T	C	0.885531	0.0592692	0.0402556	FALSE	FALSE
rs117583693	chr12:108851239-108851240	C	T	0.839293	0.0854148	0.0402564	FALSE	FALSE
rs7037921	chr9:90856775-90856776	A	G	0.902016	0.050277	0.0402569	FALSE	FALSE
rs7851108	chr9:90862383-90862384	T	C	0.902016	0.050277	0.0402569	FALSE	FALSE
rs139831474	chr4:145165572-145165573	C	G	1.27952	0.120171	0.0402571	FALSE	FALSE
rs12595644	chr15:57296707-57296708	A	G	0.930452	0.0351444	0.0402572	FALSE	FALSE
rs2235226	chr20:43937126-43937127	G	T	1.06259	0.0295974	0.0402573	FALSE	FALSE
rs279072	chr13:51119736-51119737	C	T	0.936974	0.0317388	0.0402576	FALSE	FALSE
rs75799512	chr15:97255952-97255953	G	C	1.11152	0.0515461	0.0402581	FALSE	FALSE
rs117817275	chr13:44142725-44142726	C	T	1.2959	0.126375	0.0402585	FALSE	FALSE
rs12148409	chr15:92031334-92031335	A	G	1.0974	0.0453124	0.0402585	FALSE	FALSE
rs8082025	chr17:76876463-76876464	C	T	1.07985	0.0374551	0.0402586	FALSE	FALSE
rs10885908	chr10:118089805-118089806	A	G	0.940636	0.0298373	0.0402589	FALSE	FALSE
rs78102694	chr3:122625077-122625078	A	T	0.887862	0.0579886	0.0402589	FALSE	FALSE
rs6666546	chr1:162010692-162010693	G	A	0.833865	0.0885793	0.0402592	FALSE	FALSE
rs1428929	chr5:108685873-108685874	G	A	0.910771	0.0455679	0.0402594	FALSE	FALSE
rs61691923	chr18:28863671-28863672	G	A	0.940109	0.0301108	0.0402594	FALSE	FALSE
rs115006416	chr13:19550431-19550432	T	G	1.30288	0.128994	0.0402595	FALSE	FALSE
rs13092587	chr3:94322887-94322888	G	A	0.935338	0.0325914	0.0402596	FALSE	FALSE
rs116192366	chr3:163018711-163018712	A	G	1.17774	0.0797628	0.0402608	FALSE	FALSE
rs11871280	chr17:45559842-45559843	A	G	0.81376	0.10048	0.0402608	FALSE	FALSE
rs75708868	chr16:65141389-65141390	C	T	1.16444	0.0742242	0.040261	FALSE	FALSE
rs10195707	chr2:42455276-42455277	C	T	1.0633	0.0299226	0.0402611	FALSE	FALSE
rs4234626	chr3:193009819-193009820	C	A	1.0624	0.0295141	0.0402615	FALSE	FALSE
rs116663186	chr4:156792868-156792869	C	G	1.27442	0.118226	0.0402616	FALSE	FALSE
rs2844322	chr11:79421889-79421890	T	C	1.08804	0.0411382	0.0402616	FALSE	FALSE
rs12281596	chr11:86304401-86304402	A	G	0.876362	0.0643454	0.0402617	FALSE	FALSE
rs1926641	chr13:92988923-92988924	C	A	0.939985	0.0301756	0.0402618	FALSE	FALSE
rs1926642	chr13:92988944-92988945	A	G	0.939985	0.0301756	0.0402618	FALSE	FALSE
rs1926643	chr13:92988993-92988994	A	G	0.939985	0.0301756	0.0402618	FALSE	FALSE
rs6492602	chr13:92988827-92988828	G	T	0.939985	0.0301756	0.0402618	FALSE	FALSE
rs7985916	chr13:92988496-92988497	A	G	0.939985	0.0301756	0.0402618	FALSE	FALSE
rs7987488	chr13:92988071-92988072	A	T	0.939985	0.0301756	0.0402618	FALSE	FALSE
rs9516062	chr13:92989528-92989529	C	T	0.939985	0.0301756	0.0402618	FALSE	FALSE
rs10182717	chr2:74803762-74803763	C	T	0.735075	0.150061	0.040262	FALSE	FALSE
rs17156145	chr5:103464804-103464805	C	T	1.0638	0.0301543	0.0402624	FALSE	FALSE
rs116611768	chr11:19531699-19531700	T	C	0.840909	0.0844797	0.040263	FALSE	FALSE
rs17009427	chr4:126181774-126181775	G	A	0.935859	0.0323206	0.040263	FALSE	FALSE
rs17156151	chr5:103464868-103464869	G	A	1.0638	0.0301544	0.040263	FALSE	FALSE
rs76868946	chr4:184039843-184039844	T	C	0.763826	0.131356	0.0402633	FALSE	FALSE
rs16959228	chr13:102299258-102299259	C	A	0.888707	0.0575261	0.0402634	FALSE	FALSE
rs10509549	chr10:90214992-90214993	C	T	0.933742	0.0334244	0.0402637	FALSE	FALSE
rs6009632	chr22:49747748-49747749	T	C	1.30868	0.131163	0.0402642	FALSE	FALSE
rs12487862	chr3:113734303-113734304	G	A	1.09378	0.0437025	0.0402643	FALSE	FALSE
rs2049367	chr2:36668218-36668219	A	C	1.06979	0.0328926	0.0402644	FALSE	FALSE
rs2083730	chr15:75357705-75357706	T	C	1.14956	0.0679569	0.0402645	FALSE	FALSE
rs75709517	chr13:78589945-78589946	C	G	0.765163	0.130504	0.040265	FALSE	FALSE
rs10892150	chr11:117524542-117524543	C	T	1.06715	0.0316854	0.0402651	FALSE	FALSE
rs56159606	chr3:172208642-172208643	T	G	0.909718	0.0461337	0.0402652	FALSE	FALSE
rs72792590	chr10:56359825-56359826	T	C	0.922018	0.0395857	0.0402653	FALSE	FALSE
rs304282	chr17:56785570-56785571	C	T	1.06693	0.0315852	0.0402657	FALSE	FALSE
rs9847992	chr3:94828599-94828600	A	C	0.94079	0.0297588	0.0402658	FALSE	FALSE
rs1998290	chr10:101491235-101491236	G	A	1.0913	0.0425989	0.040266	FALSE	FALSE
rs7669913	chr4:95811721-95811722	A	G	0.756789	0.13587	0.040266	FALSE	FALSE
7:4565083	chr7:4565082-4565083	C	T	1.20803	0.0921462	0.0402661	FALSE	FALSE
rs75199484	chr7:4565047-4565048	G	A	1.20803	0.0921462	0.0402661	FALSE	FALSE
rs312569	chr5:143346735-143346736	C	A	0.789133	0.115465	0.0402662	FALSE	FALSE
rs10249843	chr7:68012312-68012313	T	A	1.1126	0.0520246	0.0402665	FALSE	FALSE
rs11636655	chr15:57407859-57407860	G	A	0.930668	0.0350327	0.0402665	FALSE	FALSE
rs1926644	chr13:92989363-92989364	A	G	0.939986	0.0301756	0.0402667	FALSE	FALSE
rs1926645	chr13:92989873-92989874	C	G	0.939986	0.0301756	0.0402667	FALSE	FALSE
rs34471779	chr18:73389714-73389715	C	G	0.773172	0.125428	0.0402669	FALSE	FALSE
rs8101144	chr19:18715120-18715121	A	C	1.06725	0.0317338	0.0402671	FALSE	FALSE
rs2371311	chr2:212419185-212419186	G	T	1.07565	0.0355537	0.0402672	FALSE	FALSE
rs7456058	chr7:3130576-3130577	A	G	1.09952	0.0462592	0.0402676	FALSE	FALSE
rs7148264	chr14:80199279-80199280	G	A	1.06285	0.0297193	0.0402677	FALSE	FALSE
rs139341891	chr1:242898219-242898220	G	T	1.27143	0.117086	0.0402681	FALSE	FALSE
rs17075350	chr6:114014535-114014536	A	G	1.31027	0.131759	0.0402681	FALSE	FALSE
rs55874237	chr8:13817837-13817838	T	C	1.13944	0.0636457	0.0402682	FALSE	FALSE
rs115809116	chr6:137486031-137486032	A	C	1.23968	0.104756	0.0402684	FALSE	FALSE
rs149702093	chr9:98482704-98482705	T	C	0.730175	0.153327	0.0402684	FALSE	FALSE
rs28385762	chr6:137484707-137484708	G	A	1.23968	0.104756	0.0402684	FALSE	FALSE
rs28385763	chr6:137483838-137483839	G	A	1.23968	0.104756	0.0402684	FALSE	FALSE
rs28385767	chr6:137481893-137481894	A	G	1.23968	0.104756	0.0402684	FALSE	FALSE
rs28741413	chr6:137484591-137484592	A	G	1.23968	0.104756	0.0402684	FALSE	FALSE
rs28741414	chr6:137484513-137484514	G	A	1.23968	0.104756	0.0402684	FALSE	FALSE
rs9494678	chr6:137485219-137485220	G	A	1.23968	0.104756	0.0402684	FALSE	FALSE
rs12748026	chr1:14599633-14599634	C	T	0.935648	0.0324314	0.0402685	FALSE	FALSE
rs646756	chr13:33273684-33273685	G	A	1.07727	0.0362899	0.0402685	FALSE	FALSE
rs12614625	chr2:106009851-106009852	A	G	1.07603	0.0357302	0.0402689	FALSE	FALSE
rs116946374	chr12:99920602-99920603	A	G	1.25981	0.112611	0.040269	FALSE	FALSE
rs7117896	chr11:57388550-57388551	A	G	0.934157	0.033209	0.040269	FALSE	FALSE
rs9879531	chr3:136638974-136638975	G	A	1.0753	0.0353981	0.0402695	FALSE	FALSE
rs1005277	chr10:38218258-38218259	A	C	0.936281	0.0321016	0.0402696	FALSE	FALSE
rs8036186	chr15:39221019-39221020	C	A	1.06412	0.0303016	0.0402696	FALSE	FALSE
rs13005912	chr2:26762998-26762999	A	G	0.940787	0.029761	0.04027	FALSE	FALSE
rs7800398	chr7:21087076-21087077	A	C	0.940881	0.0297122	0.0402701	FALSE	FALSE
rs1875664	chr8:827823-827824	G	A	1.08294	0.0388519	0.0402703	FALSE	FALSE
rs5010240	chr18:55516619-55516620	T	C	1.06314	0.0298541	0.0402703	FALSE	FALSE
rs9568502	chr13:51642039-51642040	C	T	1.07408	0.0348432	0.0402703	FALSE	FALSE
rs188849210	chr3:33846632-33846633	C	G	1.29255	0.12512	0.0402706	FALSE	FALSE
rs75701009	chr11:36393537-36393538	A	G	0.790422	0.114672	0.0402709	FALSE	FALSE
rs116763311	chr4:122226555-122226556	C	A	1.16144	0.0729709	0.040271	FALSE	FALSE
rs59717695	chr4:122226534-122226535	T	C	1.16144	0.0729709	0.040271	FALSE	FALSE
rs78499775	chr14:24925475-24925476	A	G	1.16181	0.0731268	0.0402712	FALSE	FALSE
rs2952554	chr5:103468663-103468664	T	C	0.927827	0.0365243	0.0402713	FALSE	FALSE
rs112391291	chr6:42925960-42925961	G	A	1.23235	0.101865	0.0402714	FALSE	FALSE
rs73227348	chr8:27389522-27389523	A	G	0.873905	0.0657177	0.0402715	FALSE	FALSE
rs13415655	chr2:47109710-47109711	T	A	1.26049	0.112876	0.0402716	FALSE	FALSE
rs9673420	chr16:87055503-87055504	A	G	1.1083	0.0501356	0.0402718	FALSE	FALSE
rs11020256	chr11:93039883-93039884	A	T	1.10439	0.0484111	0.040272	FALSE	FALSE
rs11020257	chr11:93040433-93040434	C	G	1.10439	0.0484111	0.040272	FALSE	FALSE
rs11529050	chr11:93036093-93036094	C	A	1.10439	0.0484111	0.040272	FALSE	FALSE
rs4347350	chr11:93037559-93037560	C	T	1.10439	0.0484111	0.040272	FALSE	FALSE
rs4537721	chr11:93037295-93037296	T	C	1.10439	0.0484111	0.040272	FALSE	FALSE
rs60241173	chr11:93041087-93041088	G	C	1.10439	0.0484111	0.040272	FALSE	FALSE
rs7525594	chr1:242059601-242059602	T	A	1.07216	0.0339708	0.0402722	FALSE	FALSE
rs389513	chr2:139697675-139697676	T	G	0.895126	0.0540195	0.0402731	FALSE	FALSE
rs61466754	chr2:139696457-139696458	G	C	0.895126	0.0540195	0.0402731	FALSE	FALSE
rs61908917	chr11:134446640-134446641	A	G	1.09841	0.0457655	0.0402734	FALSE	FALSE
rs74921990	chr9:87209935-87209936	G	A	1.28267	0.121382	0.0402734	FALSE	FALSE
rs141070605	chr3:166742321-166742322	A	G	1.15619	0.070761	0.0402735	FALSE	FALSE
rs9705820	chr12:34827308-34827309	C	T	0.940353	0.0299864	0.0402736	FALSE	FALSE
rs72701125	chr4:164412705-164412706	A	G	1.32885	0.138625	0.0402737	FALSE	FALSE
rs7308500	chr12:32942682-32942683	A	C	1.06719	0.0317092	0.0402738	FALSE	FALSE
rs6955291	chr7:93885403-93885404	C	T	1.12497	0.0574142	0.0402739	FALSE	FALSE
rs761271	chr20:47315636-47315637	G	A	1.06256	0.0295891	0.040274	FALSE	FALSE
rs12154738	chr7:103565731-103565732	C	T	1.06258	0.0295955	0.0402742	FALSE	FALSE
rs73657776	chr8:2084851-2084852	A	G	1.16262	0.0734672	0.0402745	FALSE	FALSE
rs905229	chr5:2641599-2641600	C	T	0.936923	0.0317683	0.0402746	FALSE	FALSE
rs17333939	chr10:88417658-88417659	C	T	1.21829	0.0962745	0.0402751	FALSE	FALSE
rs35561457	chr10:88417528-88417529	T	C	1.21829	0.0962745	0.0402751	FALSE	FALSE
rs4799416	chr18:33930234-33930235	G	A	0.93181	0.0344364	0.0402753	FALSE	FALSE
rs4141711	chr9:119471880-119471881	T	C	0.922289	0.0394443	0.0402762	FALSE	FALSE
rs871008	chr10:20164299-20164300	G	A	1.1275	0.0585112	0.0402762	FALSE	FALSE
rs3731900	chr2:220046974-220046975	C	A	0.938678	0.0308559	0.0402763	FALSE	FALSE
rs10816961	chr9:113049677-113049678	G	A	1.07938	0.0372464	0.0402764	FALSE	FALSE
rs2066279	chr1:179172855-179172856	A	T	1.06483	0.0306303	0.0402764	FALSE	FALSE
rs16883825	chr4:30590710-30590711	A	G	1.0827	0.0387442	0.0402765	FALSE	FALSE
rs12701464	chr7:35888033-35888034	C	T	0.937287	0.0315794	0.0402766	FALSE	FALSE
rs1401582	chr4:138852718-138852719	C	G	1.08495	0.039753	0.0402766	FALSE	FALSE
rs10282434	chr7:16321110-16321111	T	G	0.933709	0.0334443	0.0402768	FALSE	FALSE
rs117943515	chr16:62293921-62293922	T	C	0.811065	0.102105	0.0402768	FALSE	FALSE
rs987372	chr18:58396310-58396311	T	C	0.940643	0.0298363	0.040277	FALSE	FALSE
rs10967478	chr9:26687628-26687629	A	G	0.901721	0.0504417	0.0402773	FALSE	FALSE
rs999590	chr15:34643774-34643775	T	G	1.07967	0.0373775	0.0402774	FALSE	FALSE
rs11102073	chr1:110806150-110806151	A	G	0.92271	0.0392219	0.0402776	FALSE	FALSE
rs60512302	chr8:76672388-76672389	C	G	0.86648	0.0698803	0.0402778	FALSE	FALSE
rs60442917	chr2:173390935-173390936	A	G	0.928495	0.0361745	0.0402782	FALSE	FALSE
rs10810292	chr9:1502863-1502864	G	T	1.10097	0.0469033	0.0402786	FALSE	FALSE
rs4456758	chr20:62422674-62422675	C	T	0.938455	0.0309721	0.0402786	FALSE	FALSE
rs6750076	chr2:142144818-142144819	T	C	0.864885	0.0707787	0.0402786	FALSE	FALSE
rs6750408	chr2:142144958-142144959	T	G	0.864885	0.0707787	0.0402786	FALSE	FALSE
rs747514	chr20:62422618-62422619	C	A	0.938455	0.0309721	0.0402786	FALSE	FALSE
rs9938557	chr16:64442134-64442135	C	G	0.939142	0.0306155	0.0402792	FALSE	FALSE
rs60785155	chr2:86452797-86452798	A	G	0.844771	0.0822526	0.0402793	FALSE	FALSE
rs12455566	chr18:76655925-76655926	G	A	0.933431	0.0335897	0.0402795	FALSE	FALSE
rs71646957	chr1:82544585-82544586	A	G	0.916903	0.0423006	0.0402795	FALSE	FALSE
rs56316622	chr5:88815925-88815926	A	G	0.940158	0.0300883	0.0402796	FALSE	FALSE
rs62380089	chr5:88812629-88812630	A	G	0.940158	0.0300883	0.0402796	FALSE	FALSE
rs10049523	chr4:56626724-56626725	T	C	0.929572	0.0356096	0.04028	FALSE	FALSE
rs17050340	chr3:9479970-9479971	G	T	1.18795	0.0839775	0.0402802	FALSE	FALSE
rs60708507	chr3:9481003-9481004	T	C	1.18795	0.0839775	0.0402802	FALSE	FALSE
rs141129300	chr15:64301029-64301030	G	C	0.844013	0.0826908	0.0402804	FALSE	FALSE
rs73238069	chr3:141077092-141077093	G	A	1.25889	0.112258	0.0402805	FALSE	FALSE
rs60899017	chr10:88194356-88194357	C	T	0.854874	0.0764563	0.0402808	FALSE	FALSE
rs76898226	chr10:88190598-88190599	A	T	0.854874	0.0764563	0.0402808	FALSE	FALSE
rs2500115	chr1:183802080-183802081	T	A	1.08319	0.0389655	0.0402809	FALSE	FALSE
rs10737069	chr10:13365816-13365817	C	A	1.06295	0.0297649	0.0402811	FALSE	FALSE
rs12254083	chr10:130367530-130367531	T	C	1.14256	0.0649816	0.0402812	FALSE	FALSE
rs138116	chr22:44263211-44263212	A	C	1.07793	0.0365904	0.0402813	FALSE	FALSE
rs9522580	chr13:87238340-87238341	A	G	0.913944	0.0438775	0.0402814	FALSE	FALSE
rs77724733	chr4:8867516-8867517	T	C	0.869945	0.0679353	0.0402817	FALSE	FALSE
rs8994	chr20:19703334-19703335	A	G	0.874098	0.0656132	0.0402818	FALSE	FALSE
rs143352570	chr16:1264312-1264313	T	C	1.24499	0.106848	0.040282	FALSE	FALSE
rs137908381	chr21:17768955-17768956	A	G	0.928609	0.0361158	0.0402823	FALSE	FALSE
rs9435436	chr1:107551379-107551380	C	T	0.940642	0.0298379	0.0402824	FALSE	FALSE
rs13148663	chr4:187020193-187020194	A	C	1.07544	0.0354617	0.0402825	FALSE	FALSE
rs358641	chr5:143908533-143908534	A	G	0.927691	0.0365981	0.0402826	FALSE	FALSE
rs7300290	chr12:109832544-109832545	G	T	1.06421	0.0303461	0.0402831	FALSE	FALSE
rs17393063	chr8:27825117-27825118	A	G	0.933924	0.0333329	0.0402832	FALSE	FALSE
rs2278922	chr4:69332536-69332537	A	G	0.929565	0.0356143	0.0402833	FALSE	FALSE
rs72901312	chr18:39853884-39853885	A	G	0.906668	0.0477754	0.0402833	FALSE	FALSE
rs12189119	chr5:122865613-122865614	C	T	0.923725	0.038687	0.0402834	FALSE	FALSE
rs9530709	chr13:78568445-78568446	T	A	1.11307	0.0522326	0.0402834	FALSE	FALSE
rs404490	chr14:78600862-78600863	T	C	1.07879	0.0369789	0.0402836	FALSE	FALSE
rs116051060	chr3:79547828-79547829	A	C	1.24293	0.106041	0.0402837	FALSE	FALSE
rs2277700	chr17:76866710-76866711	C	T	1.08012	0.0375796	0.0402839	FALSE	FALSE
rs36044665	chr5:2654023-2654024	A	G	0.861378	0.072762	0.0402839	FALSE	FALSE
rs910382	chr20:51699188-51699189	A	G	0.940916	0.0296959	0.0402841	FALSE	FALSE
rs188789721	chr12:108995851-108995852	A	G	1.29046	0.124339	0.0402843	FALSE	FALSE
rs117911360	chr17:13299055-13299056	T	C	1.30806	0.130944	0.0402845	FALSE	FALSE
rs73227413	chr21:23136972-23136973	A	G	0.826387	0.0929831	0.0402845	FALSE	FALSE
rs1897529	chr5:144032376-144032377	G	C	0.940619	0.0298499	0.0402846	FALSE	FALSE
rs1112744	chr12:38355228-38355229	T	C	0.939688	0.0303331	0.0402847	FALSE	FALSE
rs8089052	chr18:55529527-55529528	C	T	1.06308	0.0298261	0.0402848	FALSE	FALSE
rs72878862	chr2:156081280-156081281	C	G	0.771307	0.126618	0.0402849	FALSE	FALSE
rs537470	chr9:82860497-82860498	C	T	1.08225	0.0385437	0.0402852	FALSE	FALSE
rs142998083	chr2:52644870-52644871	A	G	0.817757	0.0981025	0.0402853	FALSE	FALSE
rs28576953	chr12:123890275-123890276	T	C	0.926304	0.0373282	0.0402858	FALSE	FALSE
rs77124020	chr2:84481002-84481003	A	G	1.08973	0.0418999	0.0402863	FALSE	FALSE
rs10982404	chr9:117525719-117525720	C	T	1.11482	0.0530014	0.0402864	FALSE	FALSE
rs8133544	chr21:33369392-33369393	A	G	1.07547	0.035477	0.0402867	FALSE	FALSE
rs117112202	chr20:15440662-15440663	A	C	0.819929	0.0968101	0.0402868	FALSE	FALSE
rs34368036	chr6:149345397-149345398	G	C	0.939382	0.0304921	0.0402873	FALSE	FALSE
rs75145487	chr3:14539368-14539369	A	T	1.13782	0.0629586	0.0402873	FALSE	FALSE
1:245205876	chr1:245205875-245205876	C	T	1.06326	0.0299099	0.0402877	FALSE	FALSE
rs116982192	chr22:26615286-26615287	G	C	0.805668	0.105366	0.0402878	FALSE	FALSE
rs12966680	chr18:19356457-19356458	C	T	0.940474	0.0299259	0.040288	FALSE	FALSE
rs9855735	chr3:77451558-77451559	A	G	1.09053	0.0422572	0.0402881	FALSE	FALSE
rs2513822	chr8:98931749-98931750	G	A	1.06669	0.0314823	0.0402883	FALSE	FALSE
rs11153946	chr6:121008512-121008513	G	C	1.06455	0.0305017	0.0402884	FALSE	FALSE
rs12622272	chr2:53072519-53072520	C	T	1.0643	0.0303889	0.0402884	FALSE	FALSE
rs9285072	chr13:30901211-30901212	G	A	1.06889	0.0324833	0.0402885	FALSE	FALSE
rs12216284	chr6:98884649-98884650	C	T	1.17094	0.0769494	0.0402887	FALSE	FALSE
rs8018512	chr14:38818722-38818723	A	G	0.931937	0.0343723	0.0402887	FALSE	FALSE
rs142148465	chr2:33849839-33849840	G	A	0.842483	0.0835789	0.0402892	FALSE	FALSE
rs72650598	chr8:67204746-67204747	C	G	0.87618	0.0644558	0.0402892	FALSE	FALSE
rs35600062	chr1:114747376-114747377	A	T	0.918921	0.0412309	0.0402895	FALSE	FALSE
rs71662866	chr1:114748133-114748134	T	C	0.918921	0.0412309	0.0402895	FALSE	FALSE
rs3829790	chr1:160920808-160920809	A	G	0.940872	0.0297197	0.0402903	FALSE	FALSE
rs4123444	chr13:94136502-94136503	T	C	1.07632	0.0358633	0.0402907	FALSE	FALSE
rs12342146	chr9:122234585-122234586	G	A	0.940338	0.0299966	0.0402908	FALSE	FALSE
rs6112068	chr20:18672795-18672796	G	A	0.938915	0.0307352	0.0402908	FALSE	FALSE
7:133749889	chr7:133749888-133749889	C	G	1.06334	0.0299494	0.0402909	FALSE	FALSE
rs60803654	chr11:29311614-29311615	T	C	0.87508	0.0650689	0.0402911	FALSE	FALSE
rs7130512	chr11:29311222-29311223	T	G	0.87508	0.0650689	0.0402911	FALSE	FALSE
rs62625010	chr16:78276383-78276384	C	T	1.25663	0.111392	0.0402912	FALSE	FALSE
rs117024636	chr7:35759760-35759761	T	C	1.22788	0.100106	0.0402915	FALSE	FALSE
rs17022438	chr4:95802143-95802144	C	A	0.756803	0.135878	0.0402915	FALSE	FALSE
rs2295129	chr14:31398073-31398074	G	T	0.917595	0.0419355	0.0402915	FALSE	FALSE
rs9609329	chr22:31966312-31966313	C	A	0.934351	0.0331116	0.0402916	FALSE	FALSE
rs9571111	chr13:64704769-64704770	G	T	0.940512	0.0299068	0.0402918	FALSE	FALSE
rs115051613	chr1:220677894-220677895	G	T	1.28403	0.121908	0.0402919	FALSE	FALSE
rs7733988	chr5:16693917-16693918	G	A	1.06865	0.0323766	0.0402919	FALSE	FALSE
rs111984947	chr15:62496037-62496038	A	G	0.729346	0.153899	0.0402921	FALSE	FALSE
rs4810864	chr20:47319141-47319142	C	G	1.06251	0.029565	0.0402922	FALSE	FALSE
rs78971441	chr2:230940300-230940301	G	A	1.29787	0.127136	0.0402923	FALSE	FALSE
rs10252328	chr7:48955378-48955379	C	T	1.06358	0.0300575	0.0402924	FALSE	FALSE
rs2093393	chr6:921257-921258	C	T	1.06961	0.0328161	0.0402928	FALSE	FALSE
rs2093394	chr6:921159-921160	A	C	1.06961	0.0328161	0.0402928	FALSE	FALSE
rs2105108	chr1:157691176-157691177	A	G	0.921616	0.0398037	0.040293	FALSE	FALSE
rs2317233	chr1:157692263-157692264	A	G	0.921616	0.0398037	0.040293	FALSE	FALSE
rs2873406	chr1:157692449-157692450	T	C	0.921616	0.0398037	0.040293	FALSE	FALSE
rs111672678	chr15:93353833-93353834	C	G	0.733009	0.151457	0.0402932	FALSE	FALSE
rs7174079	chr15:31651067-31651068	T	C	0.940981	0.0296636	0.0402934	FALSE	FALSE
rs2416705	chr9:122234359-122234360	G	A	0.940339	0.0299966	0.0402935	FALSE	FALSE
rs7311276	chr12:1153595-1153596	G	A	0.940974	0.0296677	0.0402942	FALSE	FALSE
rs7989149	chr13:62268687-62268688	T	C	1.17799	0.0798791	0.0402942	FALSE	FALSE
rs11074094	chr15:93224689-93224690	T	C	0.939479	0.0304432	0.0402944	FALSE	FALSE
rs10857922	chr1:112591008-112591009	T	G	1.06531	0.0308506	0.0402946	FALSE	FALSE
rs150010515	chr2:202816549-202816550	A	G	1.14397	0.0655889	0.0402947	FALSE	FALSE
rs3123633	chr6:160799604-160799605	T	C	1.06218	0.0294157	0.0402949	FALSE	FALSE
rs68060408	chr2:220791870-220791871	T	G	1.15481	0.0701897	0.0402949	FALSE	FALSE
rs113329815	chr8:19304258-19304259	A	G	1.08372	0.0392044	0.0402952	FALSE	FALSE
rs635674	chr20:3640466-3640467	C	T	0.918813	0.0412897	0.0402952	FALSE	FALSE
rs117484831	chr6:152475219-152475220	C	T	1.33689	0.141583	0.0402953	FALSE	FALSE
rs12480983	chr20:10278714-10278715	C	G	1.09221	0.0430127	0.0402953	FALSE	FALSE
1:212182233	chr1:212182232-212182233	T	G	0.879848	0.0624202	0.0402954	FALSE	FALSE
rs55762289	chr19:7954875-7954876	C	T	0.903202	0.049646	0.0402954	FALSE	FALSE
rs166195	chr3:138093163-138093164	T	C	1.0809	0.0379369	0.0402961	FALSE	FALSE
rs11029804	chr11:27073039-27073040	T	C	1.08235	0.0385897	0.0402964	FALSE	FALSE
rs73121226	chr3:63759194-63759195	A	C	0.839435	0.0853496	0.0402969	FALSE	FALSE
rs11866060	chr16:53428848-53428849	G	C	0.914663	0.0434973	0.040297	FALSE	FALSE
rs75468539	chr3:131238184-131238185	T	G	1.2538	0.110293	0.0402971	FALSE	FALSE
rs77465148	chr13:40267315-40267316	G	T	0.899643	0.0515713	0.0402972	FALSE	FALSE
rs76417012	chr12:104419735-104419736	C	A	1.23874	0.104403	0.0402974	FALSE	FALSE
rs118047381	chr8:123810218-123810219	T	C	0.834013	0.0885102	0.0402975	FALSE	FALSE
rs4344460	chr11:34432568-34432569	T	A	1.06818	0.0321619	0.0402981	FALSE	FALSE
rs6915028	chr6:153254193-153254194	C	T	1.06273	0.0296705	0.0402981	FALSE	FALSE
rs6557248	chr6:153254996-153254997	C	T	1.06273	0.0296705	0.0402984	FALSE	FALSE
rs6873704	chr5:92490863-92490864	C	A	1.06341	0.0299811	0.0402986	FALSE	FALSE
rs143247853	chr5:136188635-136188636	A	G	0.781242	0.120385	0.0402987	FALSE	FALSE
rs4308023	chr18:31881845-31881846	A	C	0.904553	0.0489181	0.0402993	FALSE	FALSE
rs753426	chr5:6229764-6229765	G	A	1.06397	0.0302356	0.0402998	FALSE	FALSE
rs72665944	chr4:106181569-106181570	A	G	0.886812	0.0585775	0.0402999	FALSE	FALSE
rs11194265	chr10:110554228-110554229	C	T	0.936766	0.0318542	0.0403003	FALSE	FALSE
rs77201687	chr10:67398145-67398146	G	C	1.19996	0.0888939	0.0403004	FALSE	FALSE
rs2105210	chr1:218142982-218142983	A	G	0.783602	0.118915	0.0403006	FALSE	FALSE
rs73725161	chr7:135281026-135281027	A	G	1.14211	0.0647955	0.0403006	FALSE	FALSE
rs11642392	chr16:6774731-6774732	C	T	0.922565	0.0393036	0.0403009	FALSE	FALSE
rs12679480	chr8:3605460-3605461	C	T	1.08525	0.0398947	0.0403014	FALSE	FALSE
rs6756696	chr2:63634628-63634629	T	C	0.939814	0.0302704	0.0403014	FALSE	FALSE
rs59225699	chr4:120582820-120582821	T	G	0.887953	0.0579506	0.0403015	FALSE	FALSE
rs34621545	chr2:15421940-15421941	T	C	1.08999	0.0420212	0.0403017	FALSE	FALSE
rs8099832	chr18:58325546-58325547	T	C	0.940934	0.0296892	0.0403021	FALSE	FALSE
rs1751915	chr10:21444602-21444603	A	G	0.921474	0.0398809	0.0403028	FALSE	FALSE
rs11135342	chr5:164444724-164444725	T	C	0.933196	0.0337162	0.0403029	FALSE	FALSE
rs7019886	chr9:32094443-32094444	T	C	1.07699	0.0361693	0.0403029	FALSE	FALSE
rs7023674	chr9:32095148-32095149	G	A	1.07699	0.0361693	0.0403029	FALSE	FALSE
rs7028170	chr9:32096214-32096215	G	A	1.07699	0.0361693	0.0403029	FALSE	FALSE
rs2575822	chr11:14519850-14519851	C	A	0.939075	0.0306541	0.040303	FALSE	FALSE
rs4986765	chr17:59763464-59763465	T	C	1.06707	0.0316552	0.0403033	FALSE	FALSE
rs12194574	chr6:12404987-12404988	A	G	1.06723	0.0317304	0.0403037	FALSE	FALSE
rs56299330	chr7:104312442-104312443	G	A	0.844803	0.0822442	0.0403038	FALSE	FALSE
rs7791120	chr7:104312907-104312908	A	G	0.844803	0.0822442	0.0403038	FALSE	FALSE
rs55905864	chr16:5498948-5498949	T	C	1.22685	0.0997033	0.0403039	FALSE	FALSE
rs12663970	chr6:72894790-72894791	G	C	1.06611	0.0312176	0.040304	FALSE	FALSE
rs112753106	chr1:226696461-226696462	T	C	1.11847	0.0545994	0.0403042	FALSE	FALSE
rs10962167	chr9:15800845-15800846	A	T	1.06336	0.0299597	0.0403044	FALSE	FALSE
rs1011668	chr21:30613768-30613769	A	G	0.909178	0.0464324	0.0403045	FALSE	FALSE
rs10080593	chr6:121710385-121710386	T	C	1.15096	0.0685611	0.0403047	FALSE	FALSE
rs77764355	chr4:187360803-187360804	T	A	0.877602	0.0636697	0.0403052	FALSE	FALSE
rs10502938	chr18:49441355-49441356	G	A	1.09221	0.0430152	0.0403057	FALSE	FALSE
rs73123305	chr3:84432326-84432327	G	A	0.800775	0.108346	0.0403057	FALSE	FALSE
rs73123306	chr3:84433273-84433274	A	C	0.800775	0.108346	0.0403057	FALSE	FALSE
rs73123312	chr3:84435632-84435633	G	A	0.800775	0.108346	0.0403057	FALSE	FALSE
rs76914781	chr20:1249080-1249081	T	C	1.11131	0.0514683	0.0403057	FALSE	FALSE
rs78967862	chr3:84433310-84433311	A	G	0.800775	0.108346	0.0403057	FALSE	FALSE
rs2357781	chr10:18311222-18311223	T	C	0.852479	0.0778342	0.0403058	FALSE	FALSE
rs67552121	chr10:18310948-18310949	T	C	0.852479	0.0778342	0.0403058	FALSE	FALSE
rs747148	chr2:29972677-29972678	C	A	1.33203	0.139814	0.0403063	FALSE	FALSE
rs6996254	chr8:5177453-5177454	A	C	1.06812	0.0321357	0.0403064	FALSE	FALSE
rs10511171	chr3:98713264-98713265	G	A	1.08268	0.0387401	0.0403065	FALSE	FALSE
rs112729770	chr4:151016915-151016916	C	T	1.14903	0.0677468	0.0403065	FALSE	FALSE
rs7624384	chr3:24857486-24857487	A	G	1.09913	0.0460947	0.0403066	FALSE	FALSE
rs11165481	chr1:96222051-96222052	C	T	0.932521	0.0340699	0.0403067	FALSE	FALSE
rs62312461	chr4:117809439-117809440	T	C	0.93723	0.0316137	0.0403067	FALSE	FALSE
rs140023937	chr5:39395560-39395561	A	G	0.844605	0.0823596	0.040307	FALSE	FALSE
rs34529705	chr5:39394407-39394408	C	T	0.844605	0.0823596	0.040307	FALSE	FALSE
rs62358407	chr5:39392975-39392976	A	C	0.844605	0.0823596	0.040307	FALSE	FALSE
rs62358408	chr5:39393043-39393044	A	G	0.844605	0.0823596	0.040307	FALSE	FALSE
rs62358409	chr5:39393238-39393239	G	A	0.844605	0.0823596	0.040307	FALSE	FALSE
rs62358410	chr5:39393520-39393521	A	G	0.844605	0.0823596	0.040307	FALSE	FALSE
rs62358411	chr5:39393689-39393690	G	A	0.844605	0.0823596	0.040307	FALSE	FALSE
rs62358412	chr5:39393919-39393920	C	T	0.844605	0.0823596	0.040307	FALSE	FALSE
rs62358413	chr5:39394666-39394667	C	T	0.844605	0.0823596	0.040307	FALSE	FALSE
rs79735892	chr1:218114774-218114775	G	C	1.15898	0.0719503	0.0403071	FALSE	FALSE
rs7635320	chr3:168964617-168964618	C	T	1.07961	0.0373546	0.0403076	FALSE	FALSE
rs72763718	chr10:3285353-3285354	A	C	1.08521	0.0398797	0.0403078	FALSE	FALSE
rs1962833	chr5:72137234-72137235	G	A	1.06303	0.0298087	0.0403082	FALSE	FALSE
rs35722606	chr2:194943722-194943723	G	T	0.836802	0.0868866	0.0403082	FALSE	FALSE
rs140608312	chr12:298923-298924	T	C	1.26718	0.115479	0.0403084	FALSE	FALSE
rs6559614	chr9:83832852-83832853	A	T	0.940388	0.0299734	0.0403084	FALSE	FALSE
rs144672972	chr8:51674880-51674881	C	A	0.795117	0.111806	0.0403087	FALSE	FALSE
rs17785568	chr8:51673832-51673833	T	C	0.795117	0.111806	0.0403087	FALSE	FALSE
rs34546952	chr4:125033541-125033542	C	A	0.82955	0.0911314	0.0403087	FALSE	FALSE
rs41504450	chr20:44638445-44638446	T	C	1.30944	0.131476	0.0403087	FALSE	FALSE
rs397876	chr1:55922984-55922985	T	C	0.919855	0.0407398	0.040309	FALSE	FALSE
rs6717356	chr2:40051215-40051216	G	A	0.93988	0.0302372	0.0403091	FALSE	FALSE
rs28477637	chr1:216007756-216007757	G	T	0.940658	0.0298335	0.0403097	FALSE	FALSE
rs1332631	chr1:62496359-62496360	C	T	1.06355	0.030047	0.04031	FALSE	FALSE
rs140297342	chr8:16870846-16870847	T	G	1.30937	0.131449	0.0403102	FALSE	FALSE
rs140518275	chr17:72906400-72906401	T	C	0.798234	0.109899	0.0403102	FALSE	FALSE
rs28550327	chr18:42304099-42304100	G	A	1.0725	0.0341338	0.0403102	FALSE	FALSE
rs1231234	chr18:25727385-25727386	C	T	0.823127	0.0949229	0.0403104	FALSE	FALSE
rs79401114	chr7:30013279-30013280	C	G	0.828843	0.0915486	0.0403106	FALSE	FALSE
rs8088126	chr18:8012068-8012069	T	C	0.937904	0.0312635	0.0403107	FALSE	FALSE
rs7636	chr7:100490076-100490077	A	G	1.16351	0.0738553	0.0403111	FALSE	FALSE
rs10880309	chr12:42903341-42903342	C	T	1.06414	0.0303155	0.0403117	FALSE	FALSE
rs151136490	chr12:131496187-131496188	G	A	1.30541	0.129973	0.0403117	FALSE	FALSE
rs1647127	chr12:116235181-116235182	A	G	0.89922	0.0518048	0.0403117	FALSE	FALSE
rs4768415	chr12:42902569-42902570	G	A	1.06414	0.0303155	0.0403117	FALSE	FALSE
rs4768416	chr12:42902595-42902596	C	A	1.06414	0.0303155	0.0403117	FALSE	FALSE
rs12215823	chr6:25726073-25726074	C	G	0.940298	0.0300206	0.0403123	FALSE	FALSE
rs75110211	chr3:86341049-86341050	G	A	0.796692	0.110843	0.0403126	FALSE	FALSE
rs79537234	chr3:86340471-86340472	A	G	0.796692	0.110843	0.0403126	FALSE	FALSE
rs10823080	chr10:69482886-69482887	C	G	1.08668	0.0405403	0.0403131	FALSE	FALSE
rs7096557	chr10:69482084-69482085	C	T	1.08668	0.0405403	0.0403131	FALSE	FALSE
rs1539094	chr13:24961145-24961146	A	G	0.857327	0.0750717	0.0403135	FALSE	FALSE
rs6789009	chr3:34836371-34836372	G	A	0.905901	0.0481954	0.0403135	FALSE	FALSE
rs784408	chr15:48995880-48995881	C	G	0.931924	0.0343835	0.0403135	FALSE	FALSE
rs477390	chr11:107387725-107387726	G	A	1.06347	0.0300088	0.0403144	FALSE	FALSE
rs61986490	chr14:73442688-73442689	T	C	1.11756	0.0542031	0.0403144	FALSE	FALSE
rs11887258	chr2:232405606-232405607	G	T	1.07673	0.036055	0.0403145	FALSE	FALSE
rs317986	chr5:66734664-66734665	T	G	1.10803	0.050027	0.0403146	FALSE	FALSE
rs12947784	chr17:78714792-78714793	T	C	0.931366	0.0346757	0.0403147	FALSE	FALSE
rs73862713	chr3:126207717-126207718	A	C	0.90277	0.0498838	0.0403148	FALSE	FALSE
rs1490138	chr6:66369781-66369782	C	T	1.09986	0.0464214	0.0403151	FALSE	FALSE
rs71572544	chr6:66373721-66373722	T	C	1.09986	0.0464214	0.0403151	FALSE	FALSE
rs6954533	chr7:108872791-108872792	T	C	1.08953	0.0418181	0.0403156	FALSE	FALSE
rs6975035	chr7:108873125-108873126	G	T	1.08953	0.0418181	0.0403156	FALSE	FALSE
rs79214154	chr17:17579212-17579213	C	T	1.21058	0.0931948	0.0403161	FALSE	FALSE
rs2860267	chr16:64359417-64359418	A	G	1.08052	0.0377681	0.0403162	FALSE	FALSE
rs79795037	chr7:158739875-158739876	T	C	1.10459	0.0485129	0.0403164	FALSE	FALSE
rs10878356	chr12:40709956-40709957	A	G	1.07649	0.0359433	0.0403167	FALSE	FALSE
rs62294668	chr3:170294640-170294641	G	A	1.08917	0.0416545	0.0403169	FALSE	FALSE
rs147186080	chr4:20763273-20763274	C	T	0.833673	0.0887175	0.0403172	FALSE	FALSE
rs61162402	chr7:104312563-104312564	A	G	0.844812	0.0822444	0.0403172	FALSE	FALSE
rs257489	chr16:65053204-65053205	A	G	0.787122	0.116739	0.0403177	FALSE	FALSE
rs1945587	chr11:59071039-59071040	A	T	1.06749	0.0318529	0.040318	FALSE	FALSE
rs77670373	chr7:4565098-4565099	C	A	1.20797	0.0921445	0.0403181	FALSE	FALSE
rs192028879	chr3:94975121-94975122	T	C	1.22053	0.097191	0.0403182	FALSE	FALSE
rs4671502	chr2:63631920-63631921	T	C	0.939819	0.0302702	0.0403186	FALSE	FALSE
rs17092943	chr11:121445273-121445274	T	C	1.076	0.0357232	0.0403187	FALSE	FALSE
rs4932771	chr19:22750472-22750473	G	A	1.13724	0.0627188	0.0403189	FALSE	FALSE
rs12586074	chr13:52066904-52066905	A	C	0.873759	0.0658145	0.0403191	FALSE	FALSE
rs1316981	chr1:52035057-52035058	C	T	1.06761	0.0319078	0.0403191	FALSE	FALSE
rs534956	chr1:115998545-115998546	C	A	0.935455	0.0325401	0.0403192	FALSE	FALSE
rs10182663	chr2:51367129-51367130	A	G	0.918673	0.0413687	0.0403194	FALSE	FALSE
rs113203598	chr3:157231930-157231931	T	C	0.878482	0.0631857	0.0403195	FALSE	FALSE
rs2970477	chr7:101586765-101586766	G	T	1.08912	0.0416328	0.0403197	FALSE	FALSE
rs7940150	chr11:75875068-75875069	T	C	1.09336	0.0435293	0.0403197	FALSE	FALSE
rs9818123	chr3:156735594-156735595	G	A	0.938632	0.0308869	0.0403197	FALSE	FALSE
rs290644	chr15:95729757-95729758	C	T	0.894351	0.0544549	0.0403201	FALSE	FALSE
rs60762206	chr3:119005505-119005506	T	G	1.13315	0.0609629	0.0403202	FALSE	FALSE
rs10231387	chr7:134545090-134545091	T	G	1.06467	0.0305594	0.0403205	FALSE	FALSE
rs111365308	chr2:151189964-151189965	A	G	1.26315	0.113929	0.0403208	FALSE	FALSE
rs647681	chr11:108161251-108161252	A	G	0.940508	0.029913	0.0403208	FALSE	FALSE
rs7982803	chr13:53486416-53486417	A	G	0.939183	0.0306008	0.0403208	FALSE	FALSE
rs144694502	chr3:51146153-51146154	T	G	1.22984	0.100899	0.0403211	FALSE	FALSE
rs10804396	chr2:159423113-159423114	A	G	0.924513	0.0382789	0.0403215	FALSE	FALSE
rs2101621	chr4:44730392-44730393	A	G	0.938172	0.0311259	0.0403215	FALSE	FALSE
rs2491442	chr1:183802041-183802042	C	A	1.08318	0.0389658	0.0403215	FALSE	FALSE
rs76750531	chr12:19480110-19480111	A	C	1.12302	0.0565839	0.0403215	FALSE	FALSE
rs10206953	chr2:55275611-55275612	A	T	0.889991	0.0568387	0.0403216	FALSE	FALSE
rs9964836	chr18:58394895-58394896	G	A	0.940649	0.0298401	0.0403216	FALSE	FALSE
rs12580716	chr12:24510478-24510479	G	T	1.0655	0.0309409	0.0403217	FALSE	FALSE
rs6505266	chr17:30225812-30225813	A	G	0.92854	0.036159	0.0403217	FALSE	FALSE
rs74147642	chr1:238283012-238283013	C	T	0.897631	0.0526696	0.0403218	FALSE	FALSE
rs150288155	chr16:1338330-1338331	A	G	0.783487	0.119	0.0403226	FALSE	FALSE
rs116897277	chr8:79075106-79075107	G	A	0.922811	0.0391775	0.0403233	FALSE	FALSE
rs605895	chr1:201694440-201694441	T	C	1.06269	0.0296554	0.0403234	FALSE	FALSE
rs7844610	chr8:84983208-84983209	T	A	1.07482	0.035189	0.0403237	FALSE	FALSE
rs11205539	chr1:39473796-39473797	A	G	1.09692	0.0451149	0.0403239	FALSE	FALSE
rs1766388	chr1:219915165-219915166	T	G	1.10896	0.0504419	0.0403239	FALSE	FALSE
rs35021752	chr7:64953786-64953787	T	A	0.939506	0.0304336	0.0403241	FALSE	FALSE
rs12121705	chr1:100476814-100476815	G	T	0.862958	0.0718829	0.0403243	FALSE	FALSE
rs17632611	chr19:51364648-51364649	C	A	1.12537	0.0576026	0.0403245	FALSE	FALSE
rs230718	chr14:65318942-65318943	G	A	1.12437	0.0571706	0.0403245	FALSE	FALSE
rs62267091	chr3:113778062-113778063	T	C	1.09421	0.0439113	0.0403247	FALSE	FALSE
rs2273722	chr9:27206824-27206825	T	G	0.913724	0.0440041	0.0403251	FALSE	FALSE
rs10762266	chr10:70987318-70987319	T	G	1.06702	0.0316381	0.0403253	FALSE	FALSE
rs17052917	chr13:53524183-53524184	G	C	0.834531	0.0882195	0.0403254	FALSE	FALSE
rs17677760	chr8:90020670-90020671	G	T	1.12375	0.0568998	0.0403261	FALSE	FALSE
rs695950	chr12:121175559-121175560	C	G	1.10367	0.0481069	0.0403261	FALSE	FALSE
rs115044537	chr4:172968551-172968552	T	A	0.835471	0.087671	0.0403262	FALSE	FALSE
rs139966126	chr9:95621223-95621224	A	G	1.29294	0.125304	0.0403268	FALSE	FALSE
rs10960577	chr9:12309854-12309855	G	A	1.06868	0.0323949	0.0403273	FALSE	FALSE
rs7082580	chr10:101034418-101034419	G	T	1.0727	0.0342286	0.0403274	FALSE	FALSE
rs149639872	chr17:17192328-17192329	A	G	1.22458	0.0988091	0.0403277	FALSE	FALSE
rs12565472	chr1:211559558-211559559	A	C	0.761315	0.133004	0.0403278	FALSE	FALSE
rs2878549	chr3:52449046-52449047	T	C	0.861602	0.072651	0.0403281	FALSE	FALSE
rs1194609	chr1:154295077-154295078	A	G	1.07401	0.0348247	0.0403282	FALSE	FALSE
rs62393905	chr5:178218323-178218324	G	T	0.778464	0.12214	0.0403282	FALSE	FALSE
rs2488793	chr10:94092718-94092719	T	C	0.93974	0.0303127	0.0403284	FALSE	FALSE
rs16848174	chr3:175195489-175195490	G	C	1.12436	0.0571668	0.0403285	FALSE	FALSE
rs3095455	chr7:76780318-76780319	G	C	1.07966	0.0373817	0.040329	FALSE	FALSE
rs34136057	chr18:39431496-39431497	G	A	1.08474	0.039672	0.0403291	FALSE	FALSE
rs9902	chr2:69053556-69053557	T	C	1.06313	0.0298579	0.0403294	FALSE	FALSE
rs1165903	chr3:103776628-103776629	C	T	1.0856	0.0400573	0.04033	FALSE	FALSE
rs72700526	chr14:101420474-101420475	G	C	1.08797	0.0411221	0.0403302	FALSE	FALSE
rs61779309	chr1:39940498-39940499	C	T	1.07606	0.0357509	0.0403304	FALSE	FALSE
rs72845790	chr17:71586348-71586349	G	A	0.806044	0.105162	0.0403309	FALSE	FALSE
rs12493340	chr3:15667130-15667131	T	C	0.733597	0.151094	0.040331	FALSE	FALSE
rs3775306	chr4:187202976-187202977	A	G	0.86547	0.0704675	0.040331	FALSE	FALSE
rs13096671	chr3:137078888-137078889	C	T	1.06426	0.0303735	0.0403315	FALSE	FALSE
rs72730329	chr1:99395389-99395390	A	T	1.07737	0.0363465	0.0403315	FALSE	FALSE
rs12992973	chr2:72750153-72750154	A	G	1.0741	0.0348656	0.0403316	FALSE	FALSE
rs61854524	chr10:56674205-56674206	C	T	0.93751	0.0314718	0.0403316	FALSE	FALSE
rs117363338	chr10:100457073-100457074	G	C	0.778839	0.121907	0.0403318	FALSE	FALSE
rs2075002	chr7:151132664-151132665	T	C	1.10564	0.0489797	0.0403318	FALSE	FALSE
rs11099287	chr4:135474546-135474547	A	C	0.937326	0.0315676	0.0403319	FALSE	FALSE
rs11720789	chr3:124308093-124308094	A	G	1.08892	0.0415458	0.0403321	FALSE	FALSE
rs11731883	chr4:12300707-12300708	T	C	1.06351	0.0300294	0.0403324	FALSE	FALSE
rs10008485	chr4:131327850-131327851	T	C	0.935444	0.032548	0.0403332	FALSE	FALSE
rs13301147	chr9:127117733-127117734	T	C	1.33645	0.141449	0.0403332	FALSE	FALSE
rs57096760	chr9:118118073-118118074	A	T	1.11372	0.0525301	0.0403332	FALSE	FALSE
rs4761231	chr12:69711885-69711886	A	T	1.06324	0.0299093	0.0403338	FALSE	FALSE
rs11039354	chr11:47735153-47735154	T	A	0.940662	0.0298349	0.0403339	FALSE	FALSE
rs17664520	chr18:40823161-40823162	G	A	1.19194	0.0856375	0.0403339	FALSE	FALSE
rs2337229	chr22:47490281-47490282	G	A	1.07142	0.0336476	0.0403341	FALSE	FALSE
rs1915924	chr3:20076190-20076191	G	C	1.07208	0.0339465	0.0403344	FALSE	FALSE
rs879634	chr3:150128391-150128392	A	G	1.07063	0.0332875	0.0403344	FALSE	FALSE
rs4704884	chr5:155376413-155376414	C	A	1.07899	0.0370787	0.0403345	FALSE	FALSE
rs7208308	chr17:15807279-15807280	T	C	1.12896	0.059161	0.0403345	FALSE	FALSE
rs13135747	chr4:66144366-66144367	C	G	1.13677	0.0625227	0.0403353	FALSE	FALSE
rs6580566	chr5:148098793-148098794	G	A	1.06338	0.0299729	0.0403354	FALSE	FALSE
rs67909358	chr2:54936598-54936599	T	C	0.924455	0.038312	0.0403354	FALSE	FALSE
rs34411688	chr8:8409443-8409444	G	T	0.923929	0.0385897	0.0403358	FALSE	FALSE
rs4714518	chr6:41873960-41873961	T	A	0.933919	0.0333443	0.0403358	FALSE	FALSE
rs72887654	chr4:94048450-94048451	C	A	0.791387	0.114115	0.0403359	FALSE	FALSE
rs76477884	chr7:119641075-119641076	C	T	0.759997	0.133854	0.0403359	FALSE	FALSE
rs34873284	chr2:38537578-38537579	C	T	0.870664	0.0675508	0.0403361	FALSE	FALSE
rs17646276	chr6:121664778-121664779	A	G	1.18143	0.0813185	0.0403366	FALSE	FALSE
rs2463749	chr6:72918147-72918148	C	G	0.93897	0.0307139	0.0403368	FALSE	FALSE
rs62427595	chr6:107231276-107231277	A	G	0.916926	0.042301	0.0403368	FALSE	FALSE
rs35591684	chr8:19893950-19893951	T	G	1.06509	0.030757	0.0403369	FALSE	FALSE
rs6703597	chr1:42097903-42097904	C	T	0.940571	0.029883	0.0403372	FALSE	FALSE
rs79207698	chr7:20661121-20661122	G	C	1.08922	0.0416824	0.0403374	FALSE	FALSE
rs112681650	chr3:130973844-130973845	C	G	1.13731	0.0627555	0.040338	FALSE	FALSE
rs7225030	chr17:8618762-8618763	A	G	1.07452	0.0350554	0.040338	FALSE	FALSE
rs12249593	chr10:131306560-131306561	C	T	0.935344	0.032601	0.0403383	FALSE	FALSE
rs7692418	chr4:79822224-79822225	T	C	1.15984	0.0723245	0.0403383	FALSE	FALSE
rs1793357	chr11:97036980-97036981	G	A	1.06775	0.0319748	0.0403384	FALSE	FALSE
rs11108190	chr12:96071393-96071394	C	T	0.80928	0.103211	0.0403387	FALSE	FALSE
rs17394098	chr1:161236925-161236926	A	G	1.31333	0.132941	0.0403388	FALSE	FALSE
rs4401177	chr2:28344284-28344285	A	G	0.912205	0.0448188	0.0403389	FALSE	FALSE
rs74469561	chr3:70929099-70929100	T	G	0.893844	0.0547367	0.0403389	FALSE	FALSE
rs73877372	chr3:164714938-164714939	T	C	0.912334	0.0447499	0.0403394	FALSE	FALSE
rs17682863	chr2:114468995-114468996	T	C	1.09312	0.0434288	0.0403395	FALSE	FALSE
rs4849267	chr2:114469324-114469325	T	A	1.09312	0.0434288	0.0403395	FALSE	FALSE
rs2862019	chr2:80369440-80369441	A	G	0.940735	0.029798	0.0403396	FALSE	FALSE
rs61774770	chr1:25370192-25370193	G	C	0.918655	0.0413826	0.0403397	FALSE	FALSE
rs28503713	chr1:19194452-19194453	C	T	0.929267	0.0357808	0.0403399	FALSE	FALSE
rs9792435	chr9:83002829-83002830	A	G	1.09053	0.0422688	0.0403399	FALSE	FALSE
rs3751452	chr13:114256447-114256448	T	C	1.06434	0.0304137	0.0403401	FALSE	FALSE
rs2098594	chr5:168567639-168567640	C	G	1.08175	0.038328	0.0403402	FALSE	FALSE
rs1969097	chr4:100408193-100408194	C	A	0.880235	0.06222	0.0403403	FALSE	FALSE
rs77111905	chr13:40954467-40954468	A	G	1.27107	0.11699	0.0403403	FALSE	FALSE
rs432634	chr8:53371267-53371268	C	G	1.09322	0.0434709	0.0403404	FALSE	FALSE
rs159422	chr6:133728002-133728003	G	T	1.10214	0.0474367	0.0403405	FALSE	FALSE
rs13087232	chr3:66460336-66460337	A	C	1.07562	0.0355538	0.0403406	FALSE	FALSE
rs4319113	chr8:19912259-19912260	T	C	1.06574	0.0310551	0.0403406	FALSE	FALSE
rs78193224	chr1:107350067-107350068	G	A	1.21313	0.0942355	0.0403406	FALSE	FALSE
rs6992814	chr8:79322798-79322799	T	A	0.933044	0.0338026	0.0403409	FALSE	FALSE
rs77383409	chr1:98982690-98982691	C	T	0.756328	0.136218	0.0403409	FALSE	FALSE
rs78825066	chr1:98983139-98983140	G	A	0.756328	0.136218	0.0403409	FALSE	FALSE
rs2054582	chr11:38648214-38648215	T	G	1.11661	0.0537979	0.040341	FALSE	FALSE
rs2358227	chr14:53958868-53958869	C	T	1.10719	0.049664	0.0403411	FALSE	FALSE
rs2784050	chr9:139681025-139681026	T	C	0.93502	0.0327705	0.0403411	FALSE	FALSE
rs2784051	chr9:139680814-139680815	T	C	0.93502	0.0327705	0.0403411	FALSE	FALSE
rs2784052	chr9:139680353-139680354	G	A	0.93502	0.0327705	0.0403411	FALSE	FALSE
rs2811783	chr9:139680821-139680822	C	T	0.93502	0.0327705	0.0403411	FALSE	FALSE
rs9294698	chr6:67153929-67153930	G	A	0.933452	0.033589	0.0403411	FALSE	FALSE
rs1485850	chr2:141275050-141275051	A	C	0.931429	0.0346472	0.0403414	FALSE	FALSE
rs78949270	chr3:45401915-45401916	A	G	1.08225	0.038552	0.0403415	FALSE	FALSE
rs56050239	chr17:4096361-4096362	A	G	1.06414	0.0303237	0.0403421	FALSE	FALSE
rs12300199	chr12:125441346-125441347	C	T	1.19641	0.0874641	0.0403422	FALSE	FALSE
rs12304873	chr12:125441458-125441459	C	G	1.19641	0.0874641	0.0403422	FALSE	FALSE
rs74328824	chr9:92485031-92485032	A	G	0.786664	0.117038	0.0403428	FALSE	FALSE
rs1496819	chr18:38974724-38974725	G	T	0.921622	0.0398103	0.0403431	FALSE	FALSE
rs17666267	chr18:60083217-60083218	A	C	0.930259	0.0352609	0.0403432	FALSE	FALSE
rs11234731	chr11:86367897-86367898	T	C	1.07827	0.036757	0.0403433	FALSE	FALSE
rs116216576	chr20:16091257-16091258	A	C	0.759126	0.134419	0.0403433	FALSE	FALSE
rs116711454	chr20:16091258-16091259	T	C	0.759126	0.134419	0.0403433	FALSE	FALSE
rs73250503	chr20:16091135-16091136	A	G	0.759126	0.134419	0.0403433	FALSE	FALSE
rs62427594	chr6:107229658-107229659	C	T	0.916932	0.0422992	0.0403438	FALSE	FALSE
rs1381326	chr6:2760871-2760872	A	G	1.09606	0.0447388	0.0403445	FALSE	FALSE
rs2880916	chr16:6336184-6336185	G	C	0.924405	0.0383401	0.0403445	FALSE	FALSE
rs674660	chr11:74251865-74251866	C	T	0.938851	0.0307766	0.0403447	FALSE	FALSE
rs13428323	chr2:78240881-78240882	T	A	1.07194	0.0338832	0.0403449	FALSE	FALSE
rs7565709	chr2:207457878-207457879	A	G	0.932872	0.0338928	0.0403449	FALSE	FALSE
rs2193470	chr2:56378983-56378984	G	A	1.06269	0.0296581	0.0403452	FALSE	FALSE
rs276940	chr18:28609769-28609770	T	C	0.940241	0.0300553	0.0403457	FALSE	FALSE
rs1572778	chr20:59182709-59182710	A	G	0.890985	0.0563007	0.0403458	FALSE	FALSE
rs12124224	chr1:189788475-189788476	T	A	0.851364	0.0784885	0.0403463	FALSE	FALSE
rs111564730	chr8:78244065-78244066	T	C	1.09422	0.0439183	0.0403468	FALSE	FALSE
rs4467645	chr4:6294304-6294305	C	T	0.939939	0.0302121	0.040347	FALSE	FALSE
rs55914921	chr16:79858985-79858986	C	T	1.1674	0.0754961	0.040347	FALSE	FALSE
rs1113627	chr2:29579622-29579623	C	T	0.938105	0.0311649	0.0403471	FALSE	FALSE
rs5026706	chr16:77614420-77614421	A	T	1.06876	0.032438	0.0403471	FALSE	FALSE
rs57370050	chr5:155384698-155384699	G	A	1.07898	0.0370781	0.0403473	FALSE	FALSE
rs7423125	chr2:154418349-154418350	A	T	1.06296	0.0297809	0.0403474	FALSE	FALSE
rs17162459	chr7:141450587-141450588	G	A	0.865025	0.0707243	0.0403476	FALSE	FALSE
rs6511013	chr19:9779848-9779849	G	A	0.9264	0.037289	0.0403476	FALSE	FALSE
rs493474	chr1:199360976-199360977	T	C	0.939047	0.0306753	0.0403486	FALSE	FALSE
rs638079	chr1:199362152-199362153	T	C	0.939047	0.0306753	0.0403486	FALSE	FALSE
rs6551873	chr4:65660623-65660624	C	T	0.939953	0.0302049	0.0403486	FALSE	FALSE
rs6551874	chr4:65660884-65660885	T	A	0.939953	0.0302049	0.0403486	FALSE	FALSE
rs6811262	chr4:115396723-115396724	A	G	1.16184	0.0731658	0.0403486	FALSE	FALSE
rs1525076	chr7:14660705-14660706	T	C	0.937754	0.0313475	0.0403488	FALSE	FALSE
rs7541938	chr1:110805122-110805123	T	C	1.06722	0.0317326	0.040349	FALSE	FALSE
rs56203327	chr8:60775975-60775976	A	G	0.938731	0.0308399	0.0403491	FALSE	FALSE
rs17459376	chr7:32511081-32511082	A	C	1.06288	0.0297429	0.0403492	FALSE	FALSE
rs257357	chr5:171059810-171059811	A	G	0.903243	0.0496372	0.0403496	FALSE	FALSE
rs113335815	chr6:111272867-111272868	A	G	1.15382	0.06979	0.0403499	FALSE	FALSE
rs737307	chr5:155384111-155384112	G	A	1.07898	0.0370781	0.0403499	FALSE	FALSE
rs11073408	chr15:95497863-95497864	G	T	0.879716	0.0625109	0.04035	FALSE	FALSE
rs8033239	chr15:95497205-95497206	A	C	0.879716	0.0625109	0.04035	FALSE	FALSE
rs17707228	chr7:13344570-13344571	G	C	1.07791	0.0365957	0.0403502	FALSE	FALSE
rs11616518	chr13:47607956-47607957	A	G	1.09321	0.0434677	0.0403503	FALSE	FALSE
rs9489436	chr6:118873816-118873817	C	A	1.08027	0.0376623	0.0403503	FALSE	FALSE
rs17022484	chr4:95817343-95817344	A	G	0.756864	0.135879	0.0403505	FALSE	FALSE
rs7669132	chr4:95811311-95811312	A	G	0.756864	0.135879	0.0403505	FALSE	FALSE
rs13436766	chr5:136725793-136725794	G	C	0.816782	0.0987167	0.0403507	FALSE	FALSE
rs114845341	chr5:15983088-15983089	A	G	1.16536	0.0746417	0.0403508	FALSE	FALSE
rs28398373	chr8:92054511-92054512	A	C	1.18291	0.0819342	0.0403508	FALSE	FALSE
rs112342732	chr18:5484731-5484732	T	C	0.773711	0.125142	0.0403512	FALSE	FALSE
rs181990952	chr4:170600537-170600538	A	G	0.931815	0.0344467	0.0403512	FALSE	FALSE
rs78418208	chr6:50510309-50510310	G	A	1.14024	0.0640156	0.0403515	FALSE	FALSE
rs470087	chr22:44228579-44228580	T	C	1.07794	0.0366099	0.0403516	FALSE	FALSE
rs1926625	chr13:92956710-92956711	T	C	0.934481	0.0330534	0.0403519	FALSE	FALSE
rs35968103	chr2:10985802-10985803	A	G	1.06389	0.0302101	0.0403523	FALSE	FALSE
rs2046478	chr12:127997591-127997592	C	A	0.939646	0.030365	0.0403525	FALSE	FALSE
rs56315947	chr15:35812721-35812722	G	C	1.14839	0.0674876	0.0403525	FALSE	FALSE
rs760062	chr21:36937546-36937547	G	T	0.939236	0.0305778	0.0403525	FALSE	FALSE
1:229648177	chr1:229648176-229648177	G	T	1.07811	0.0366863	0.0403529	FALSE	FALSE
rs62124035	chr19:21140117-21140118	G	C	0.93549	0.0325273	0.040353	FALSE	FALSE
rs10740333	chr10:71999851-71999852	C	T	1.07922	0.0371856	0.0403533	FALSE	FALSE
rs6892388	chr5:15921692-15921693	C	T	1.06551	0.0309512	0.0403535	FALSE	FALSE
rs72836233	chr2:71067351-71067352	A	G	0.789971	0.114998	0.0403537	FALSE	FALSE
rs10485582	chr20:18569690-18569691	G	A	0.938783	0.0308133	0.0403538	FALSE	FALSE
rs76377040	chr11:117666547-117666548	G	C	1.09707	0.0451906	0.0403538	FALSE	FALSE
rs112973762	chr21:35918923-35918924	A	C	0.801528	0.107914	0.0403539	FALSE	FALSE
rs55785433	chr14:92459068-92459069	C	T	1.10758	0.0498393	0.0403539	FALSE	FALSE
rs34430369	chr9:119206410-119206411	A	G	1.07582	0.0356469	0.040354	FALSE	FALSE
rs577328	chr6:69541330-69541331	A	G	0.92768	0.036617	0.0403544	FALSE	FALSE
rs142112641	chr4:118566874-118566875	C	T	0.79815	0.109975	0.0403545	FALSE	FALSE
rs12274630	chr11:107315879-107315880	C	T	1.14283	0.0651228	0.0403549	FALSE	FALSE
rs1907022	chr1:212342206-212342207	A	G	1.07062	0.0332865	0.0403549	FALSE	FALSE
rs7010378	chr8:79472182-79472183	T	C	0.904323	0.0490558	0.0403551	FALSE	FALSE
rs7590083	chr2:197534691-197534692	C	T	1.09737	0.0453217	0.0403551	FALSE	FALSE
rs1476880	chr4:24736257-24736258	T	G	1.06298	0.0297941	0.0403552	FALSE	FALSE
rs8084847	chr18:70327471-70327472	G	C	1.06606	0.0312027	0.0403552	FALSE	FALSE
rs142408843	chr13:89150090-89150091	C	A	1.12144	0.0559085	0.0403555	FALSE	FALSE
rs113570871	chr5:76750709-76750710	G	A	1.27666	0.119141	0.0403556	FALSE	FALSE
rs73141012	chr5:76753102-76753103	C	T	1.27666	0.119141	0.0403556	FALSE	FALSE
rs1979138	chr4:66170826-66170827	A	G	1.1367	0.0625001	0.0403557	FALSE	FALSE
rs35508874	chr4:66172255-66172256	G	C	1.1367	0.0625001	0.0403557	FALSE	FALSE
rs66538113	chr4:66171433-66171434	A	G	1.1367	0.0625001	0.0403557	FALSE	FALSE
rs358736	chr3:155468443-155468444	C	A	0.935845	0.0323425	0.040356	FALSE	FALSE
rs56065715	chr15:47035114-47035115	G	A	0.932634	0.0340192	0.0403561	FALSE	FALSE
rs189536	chr4:68786000-68786001	G	C	1.12954	0.059419	0.0403562	FALSE	FALSE
rs353160	chr4:68787866-68787867	A	G	1.12954	0.059419	0.0403562	FALSE	FALSE
rs353162	chr4:68785543-68785544	T	G	1.12954	0.059419	0.0403562	FALSE	FALSE
rs353166	chr4:68784420-68784421	A	T	1.12954	0.059419	0.0403562	FALSE	FALSE
rs189268608	chr3:66967419-66967420	A	G	1.1813	0.081274	0.0403563	FALSE	FALSE
5:125326068	chr5:125326067-125326068	T	C	0.933052	0.0338008	0.040357	FALSE	FALSE
rs12129434	chr1:116395071-116395072	G	T	0.89151	0.0560167	0.040357	FALSE	FALSE
rs58364899	chr3:86337171-86337172	G	C	0.796729	0.110845	0.0403572	FALSE	FALSE
rs76033433	chr3:190876784-190876785	A	C	1.25751	0.11177	0.0403572	FALSE	FALSE
rs76602398	chr3:190870235-190870236	C	T	1.25751	0.11177	0.0403572	FALSE	FALSE
rs76882675	chr3:190872370-190872371	T	G	1.25751	0.11177	0.0403572	FALSE	FALSE
rs77606210	chr3:190871674-190871675	C	A	1.25751	0.11177	0.0403572	FALSE	FALSE
rs77851864	chr3:190866246-190866247	T	A	1.25751	0.11177	0.0403572	FALSE	FALSE
rs77869738	chr3:190877491-190877492	G	A	1.25751	0.11177	0.0403572	FALSE	FALSE
rs77890256	chr3:190872195-190872196	G	C	1.25751	0.11177	0.0403572	FALSE	FALSE
rs78834536	chr3:190873585-190873586	T	A	1.25751	0.11177	0.0403572	FALSE	FALSE
rs62269274	chr3:133755372-133755373	G	A	1.26174	0.113406	0.0403573	FALSE	FALSE
rs1898305	chr12:66711456-66711457	G	A	1.07224	0.0340254	0.040358	FALSE	FALSE
rs34942773	chr3:170256522-170256523	A	C	0.925706	0.0376565	0.0403582	FALSE	FALSE
rs79202478	chr5:165485772-165485773	C	G	1.18157	0.0813863	0.0403582	FALSE	FALSE
rs4778787	chr15:80664386-80664387	T	C	0.93981	0.0302807	0.0403585	FALSE	FALSE
rs62004970	chr14:58286438-58286439	A	G	1.3406	0.14298	0.0403588	FALSE	FALSE
rs73291406	chr14:58285987-58285988	C	A	1.3406	0.14298	0.0403588	FALSE	FALSE
rs1514471	chr3:101697207-101697208	G	A	0.938006	0.0312181	0.040359	FALSE	FALSE
rs10103212	chr8:77172855-77172856	A	G	1.06265	0.0296413	0.0403591	FALSE	FALSE
rs295253	chr4:161211397-161211398	A	T	1.07337	0.0345365	0.0403591	FALSE	FALSE
rs385577	chr13:64704730-64704731	T	C	0.940467	0.0299398	0.0403591	FALSE	FALSE
rs422736	chr14:78597986-78597987	T	C	1.07888	0.0370331	0.0403592	FALSE	FALSE
rs117728270	chr4:184337056-184337057	T	C	1.35269	0.147361	0.0403593	FALSE	FALSE
rs142665602	chr2:125330379-125330380	C	A	1.34818	0.14573	0.0403594	FALSE	FALSE
rs13334284	chr16:86846278-86846279	A	G	0.760003	0.133867	0.0403596	FALSE	FALSE
rs12566500	chr1:112589825-112589826	A	T	0.93813	0.031154	0.0403597	FALSE	FALSE
rs17333800	chr10:88410127-88410128	A	G	1.21711	0.0958429	0.0403597	FALSE	FALSE
rs283550	chr6:50966061-50966062	C	A	1.06247	0.0295605	0.0403598	FALSE	FALSE
rs4428433	chr5:175765355-175765356	T	C	0.918941	0.0412348	0.0403598	FALSE	FALSE
rs4551089	chr5:175765543-175765544	G	A	0.918941	0.0412348	0.0403598	FALSE	FALSE
rs150590091	chr5:92508295-92508296	A	G	1.09525	0.0443788	0.0403601	FALSE	FALSE
rs34835282	chr2:217775892-217775893	A	C	0.856697	0.0754476	0.0403602	FALSE	FALSE
rs34907406	chr2:217774930-217774931	A	G	0.856697	0.0754476	0.0403602	FALSE	FALSE
rs16836195	chr3:130963365-130963366	C	T	1.1373	0.062758	0.0403608	FALSE	FALSE
rs17022451	chr4:95804013-95804014	A	G	0.756873	0.13588	0.0403608	FALSE	FALSE
rs58414599	chr4:95803612-95803613	T	C	0.756873	0.13588	0.0403608	FALSE	FALSE
rs12987593	chr2:178955085-178955086	A	G	0.901231	0.0507278	0.040361	FALSE	FALSE
rs476511	chr11:133087916-133087917	G	A	0.936783	0.0318547	0.040361	FALSE	FALSE
rs2603027	chr17:3944767-3944768	T	C	1.0641	0.0303057	0.0403611	FALSE	FALSE
rs75141041	chr10:67419911-67419912	C	T	1.19912	0.0885772	0.0403614	FALSE	FALSE
rs77636859	chr10:67420579-67420580	G	T	1.19912	0.0885772	0.0403614	FALSE	FALSE
rs906483	chr3:36856472-36856473	C	T	0.933728	0.0334483	0.0403614	FALSE	FALSE
rs71419071	chr2:156679562-156679563	A	T	0.861245	0.0728653	0.0403617	FALSE	FALSE
rs8014975	chr14:64259422-64259423	C	T	0.939884	0.0302431	0.0403618	FALSE	FALSE
rs17173023	chr7:144872495-144872496	A	G	1.09378	0.0437264	0.0403623	FALSE	FALSE
rs6451426	chr5:39469092-39469093	A	G	0.939919	0.0302251	0.0403623	FALSE	FALSE
rs73068228	chr1:203199080-203199081	G	T	0.87293	0.0662919	0.0403624	FALSE	FALSE
rs145790922	chr4:63607957-63607958	T	C	0.794038	0.112498	0.0403625	FALSE	FALSE
rs62225508	chr21:41863391-41863392	T	C	1.10727	0.0497051	0.0403627	FALSE	FALSE
rs112850887	chr2:201384377-201384378	G	A	0.826944	0.0926916	0.0403634	FALSE	FALSE
rs9428833	chr1:239597789-239597790	A	C	0.862155	0.0723509	0.0403634	FALSE	FALSE
rs142209308	chr9:132153807-132153808	A	G	1.18025	0.0808416	0.0403636	FALSE	FALSE
rs74541193	chr9:132154168-132154169	T	C	1.18025	0.0808416	0.0403636	FALSE	FALSE
rs10276417	chr7:128320373-128320374	T	C	1.06242	0.0295352	0.0403637	FALSE	FALSE
rs117076169	chr9:28071729-28071730	A	C	0.895423	0.0538824	0.040364	FALSE	FALSE
rs141869817	chr11:48717855-48717856	A	G	1.15186	0.0689629	0.0403642	FALSE	FALSE
rs61672237	chr3:169804336-169804337	A	G	1.06324	0.0299134	0.0403644	FALSE	FALSE
rs34413173	chr2:10984401-10984402	A	G	1.06388	0.0302064	0.0403649	FALSE	FALSE
rs7237214	chr18:76657393-76657394	G	C	0.933391	0.0336248	0.040365	FALSE	FALSE
rs708743	chr1:226739446-226739447	C	T	1.09843	0.0457967	0.0403652	FALSE	FALSE
rs111280173	chr7:77274668-77274669	T	C	0.768212	0.12863	0.0403653	FALSE	FALSE
rs11774889	chr8:5335600-5335601	A	G	1.06233	0.0294969	0.0403653	FALSE	FALSE
rs6982418	chr8:5335494-5335495	A	G	1.06233	0.0294969	0.0403653	FALSE	FALSE
rs13261450	chr8:21422599-21422600	T	C	0.93725	0.0316124	0.0403657	FALSE	FALSE
rs9870304	chr3:192625681-192625682	G	C	0.9401	0.0301316	0.0403658	FALSE	FALSE
rs62117782	chr19:53717458-53717459	T	C	0.938379	0.0310253	0.0403659	FALSE	FALSE
rs10757964	chr9:30509438-30509439	G	T	0.930224	0.035283	0.0403661	FALSE	FALSE
rs10757966	chr9:30510396-30510397	A	G	0.930224	0.035283	0.0403661	FALSE	FALSE
rs78864276	chr2:3483611-3483612	T	C	1.34411	0.144262	0.0403661	FALSE	FALSE
rs573399	chr18:54265846-54265847	A	G	1.07952	0.0373242	0.0403662	FALSE	FALSE
rs6931898	chr6:79185758-79185759	A	G	1.19185	0.0856142	0.0403664	FALSE	FALSE
rs355852	chr2:165626303-165626304	A	C	0.925271	0.0378877	0.0403665	FALSE	FALSE
rs3019663	chr11:134521050-134521051	C	T	1.06458	0.0305266	0.0403666	FALSE	FALSE
rs73390955	chr12:114673233-114673234	C	T	1.12317	0.0566596	0.0403667	FALSE	FALSE
rs2088924	chr12:133739288-133739289	A	G	0.864872	0.0708173	0.0403669	FALSE	FALSE
rs9548490	chr13:39418245-39418246	T	C	0.909398	0.0463284	0.040367	FALSE	FALSE
rs9548494	chr13:39418480-39418481	C	A	0.909398	0.0463284	0.040367	FALSE	FALSE
rs12193967	chr6:66204944-66204945	A	G	1.07706	0.0362128	0.0403671	FALSE	FALSE
rs10878351	chr12:66368931-66368932	A	C	1.08249	0.038664	0.0403672	FALSE	FALSE
rs1424217	chr16:26224706-26224707	T	C	1.0843	0.0394791	0.0403673	FALSE	FALSE
rs415799	chr15:58690753-58690754	A	G	1.06273	0.0296799	0.0403673	FALSE	FALSE
rs61792763	chr4:32784328-32784329	A	C	1.08938	0.0417596	0.0403674	FALSE	FALSE
rs4623164	chr5:175767318-175767319	A	C	0.918944	0.0412348	0.0403679	FALSE	FALSE
rs55648674	chr12:14367383-14367384	A	G	0.878196	0.0633597	0.0403679	FALSE	FALSE
rs56053658	chr12:14367384-14367385	A	C	0.878196	0.0633597	0.0403679	FALSE	FALSE
rs72725947	chr4:152243257-152243258	T	C	1.06566	0.0310239	0.0403679	FALSE	FALSE
rs34642397	chr7:104117188-104117189	C	T	0.924839	0.0381157	0.040368	FALSE	FALSE
rs62082364	chr18:38435653-38435654	A	G	1.08797	0.0411296	0.0403687	FALSE	FALSE
rs72820924	chr5:177747888-177747889	A	C	1.13009	0.0596572	0.040369	FALSE	FALSE
rs2172595	chr12:92087936-92087937	G	A	1.06516	0.0307926	0.0403697	FALSE	FALSE
rs55928099	chr4:70074857-70074858	C	T	1.07878	0.0369904	0.04037	FALSE	FALSE
rs571089	chr6:145519161-145519162	A	G	1.11681	0.0538925	0.04037	FALSE	FALSE
rs6602204	chr10:17611607-17611608	G	C	1.06343	0.0300029	0.0403701	FALSE	FALSE
rs7871109	chr9:105528715-105528716	A	C	1.06585	0.031109	0.0403702	FALSE	FALSE
rs9729179	chr1:232174172-232174173	C	T	1.06853	0.0323364	0.0403708	FALSE	FALSE
rs13315140	chr3:32195622-32195623	T	A	1.1965	0.0875156	0.0403709	FALSE	FALSE
rs145720828	chr2:166076707-166076708	G	A	0.737306	0.148664	0.0403709	FALSE	FALSE
rs13194729	chr6:17559353-17559354	C	T	0.940312	0.0300222	0.0403712	FALSE	FALSE
rs4436613	chr12:38293652-38293653	C	T	0.939799	0.0302886	0.0403713	FALSE	FALSE
rs6765386	chr3:3324516-3324517	T	C	1.11085	0.0512826	0.0403713	FALSE	FALSE
rs12694559	chr2:221980850-221980851	G	A	1.06305	0.0298267	0.0403717	FALSE	FALSE
rs57417669	chr5:31119946-31119947	C	T	0.848523	0.0801286	0.0403717	FALSE	FALSE
rs61792764	chr4:32784736-32784737	C	T	1.08937	0.0417595	0.0403717	FALSE	FALSE
rs1947081	chr4:137810099-137810100	G	T	0.93946	0.0304644	0.0403719	FALSE	FALSE
rs7642057	chr3:104118578-104118579	C	T	0.815349	0.0995837	0.0403721	FALSE	FALSE
rs74420736	chr7:11230056-11230057	T	C	0.869173	0.0683993	0.0403727	FALSE	FALSE
rs16855254	chr1:231985663-231985664	C	T	1.22344	0.0983771	0.0403732	FALSE	FALSE
rs965777	chr18:29776645-29776646	G	A	1.09582	0.0446387	0.0403734	FALSE	FALSE
rs35612817	chr10:131327736-131327737	A	G	0.935341	0.0326082	0.0403735	FALSE	FALSE
rs66697454	chr17:77415451-77415452	T	C	1.09615	0.0447834	0.0403735	FALSE	FALSE
rs59913392	chr8:52976403-52976404	A	G	0.890304	0.0566817	0.0403738	FALSE	FALSE
rs3751583	chr15:26806392-26806393	C	T	0.889459	0.0571455	0.0403744	FALSE	FALSE
rs4702796	chr5:11282256-11282257	A	G	0.895778	0.0536917	0.0403747	FALSE	FALSE
rs7775322	chr6:93545209-93545210	A	T	1.07874	0.0369758	0.0403749	FALSE	FALSE
rs7162913	chr15:61684041-61684042	G	A	1.06602	0.0311888	0.040375	FALSE	FALSE
rs10166263	chr2:42235264-42235265	T	C	0.92448	0.0383063	0.0403753	FALSE	FALSE
rs62135632	chr2:69301211-69301212	A	G	0.836857	0.0868839	0.0403758	FALSE	FALSE
rs11767006	chr7:45230664-45230665	G	A	1.16184	0.0731789	0.040376	FALSE	FALSE
rs12705796	chr7:111372243-111372244	T	G	0.937746	0.0313563	0.040376	FALSE	FALSE
rs76484261	chr8:116394573-116394574	G	A	0.893693	0.0548288	0.0403761	FALSE	FALSE
rs17755815	chr16:84695279-84695280	G	A	0.93026	0.0352662	0.0403762	FALSE	FALSE
rs16861266	chr2:173957154-173957155	A	C	0.819768	0.0969491	0.0403765	FALSE	FALSE
rs4342280	chr5:50473802-50473803	A	T	0.934177	0.0332161	0.0403766	FALSE	FALSE
rs78066620	chr6:77923572-77923573	A	G	0.801407	0.108	0.0403768	FALSE	FALSE
rs7459327	chr7:16325385-16325386	G	A	0.9337	0.0334654	0.040377	FALSE	FALSE
rs13154396	chr5:161741819-161741820	C	A	1.09192	0.0428989	0.0403774	FALSE	FALSE
rs1340335	chr13:64849860-64849861	A	G	1.06328	0.0299325	0.0403778	FALSE	FALSE
rs35880823	chr2:173447127-173447128	G	A	1.08775	0.041031	0.0403779	FALSE	FALSE
rs561996	chr13:96706930-96706931	T	C	1.06371	0.0301322	0.040378	FALSE	FALSE
rs4420498	chr15:78079424-78079425	T	C	0.939924	0.0302247	0.0403781	FALSE	FALSE
rs11932610	chr4:95780900-95780901	G	A	0.757278	0.135631	0.0403783	FALSE	FALSE
rs3097378	chr2:155517223-155517224	A	G	1.20672	0.0916685	0.0403783	FALSE	FALSE
rs112532534	chr1:239598539-239598540	G	A	0.927558	0.0366853	0.0403785	FALSE	FALSE
rs1655475	chr11:74230410-74230411	C	T	0.938886	0.0307635	0.0403785	FALSE	FALSE
rs76096133	chr13:79202486-79202487	T	C	0.874291	0.0655372	0.0403786	FALSE	FALSE
rs12621362	chr2:88803884-88803885	C	T	1.08641	0.0404307	0.0403787	FALSE	FALSE
rs184840440	chr19:11869834-11869835	C	T	1.2599	0.112707	0.0403787	FALSE	FALSE
rs80253030	chr12:93992936-93992937	C	T	1.16668	0.0752055	0.040379	FALSE	FALSE
rs4703993	chr5:83886041-83886042	G	A	1.19238	0.0858366	0.0403792	FALSE	FALSE
rs113381163	chr9:112991966-112991967	C	G	1.09777	0.0455079	0.0403794	FALSE	FALSE
rs56107161	chr5:154605553-154605554	A	G	1.10724	0.0496969	0.0403794	FALSE	FALSE
rs79309450	chr11:131173787-131173788	C	T	1.26037	0.112889	0.0403796	FALSE	FALSE
5:170757145	chr5:170757144-170757145	A	C	1.22684	0.0997341	0.0403797	FALSE	FALSE
rs11219315	chr11:99181332-99181333	T	C	0.923829	0.0386509	0.0403799	FALSE	FALSE
rs185955187	chr21:47134077-47134078	T	C	1.29026	0.124324	0.04038	FALSE	FALSE
rs9600517	chr13:76237723-76237724	A	G	1.06288	0.0297488	0.0403802	FALSE	FALSE
rs12479770	chr20:19041887-19041888	G	A	0.868587	0.0687312	0.0403804	FALSE	FALSE
rs2859238	chr1:172622498-172622499	C	T	1.06328	0.0299346	0.0403804	FALSE	FALSE
rs58575564	chr11:134435869-134435870	A	G	0.891767	0.0558828	0.0403804	FALSE	FALSE
rs34108997	chr3:23396951-23396952	A	G	0.90955	0.0462501	0.0403808	FALSE	FALSE
rs58126989	chr4:82826835-82826836	A	G	0.90728	0.0474695	0.0403811	FALSE	FALSE
rs13082883	chr3:146024619-146024620	C	G	1.12207	0.0561892	0.0403813	FALSE	FALSE
rs1627029	chr19:55588410-55588411	A	G	1.06329	0.0299397	0.0403813	FALSE	FALSE
rs62323823	chr4:154590624-154590625	T	G	1.08576	0.0401386	0.0403824	FALSE	FALSE
rs10148691	chr14:35556812-35556813	G	C	1.07899	0.0370893	0.040383	FALSE	FALSE
rs1837048	chr2:139967145-139967146	A	G	1.06839	0.0322735	0.040383	FALSE	FALSE
rs1987540	chr3:169772724-169772725	G	C	1.06364	0.0300981	0.0403831	FALSE	FALSE
rs4348419	chr7:96443964-96443965	T	C	0.835106	0.0879091	0.0403835	FALSE	FALSE
rs78828172	chr7:6356120-6356121	C	T	0.906481	0.0478998	0.0403838	FALSE	FALSE
rs10821364	chr9:97309795-97309796	T	C	1.06407	0.0302952	0.0403839	FALSE	FALSE
rs2552362	chr3:189223023-189223024	C	T	0.923713	0.0387131	0.0403839	FALSE	FALSE
rs62370442	chr5:53459166-53459167	T	G	0.902021	0.0503062	0.0403839	FALSE	FALSE
rs2575447	chr4:42689521-42689522	G	A	1.16831	0.075891	0.0403842	FALSE	FALSE
rs2575449	chr4:42687818-42687819	C	T	1.16831	0.075891	0.0403842	FALSE	FALSE
rs2612502	chr4:42688126-42688127	T	C	1.16831	0.075891	0.0403842	FALSE	FALSE
rs2612503	chr4:42688309-42688310	A	G	1.16831	0.075891	0.0403842	FALSE	FALSE
rs9995395	chr4:42689228-42689229	T	C	1.16831	0.075891	0.0403842	FALSE	FALSE
rs6720414	chr2:86824443-86824444	A	G	0.918168	0.0416504	0.040385	FALSE	FALSE
rs750289	chr17:32504632-32504633	T	C	1.15777	0.0714686	0.0403852	FALSE	FALSE
rs78253427	chr17:15221859-15221860	G	T	1.23263	0.102036	0.040386	FALSE	FALSE
rs6763300	chr3:61052346-61052347	G	T	1.35263	0.147359	0.0403862	FALSE	FALSE
rs111822747	chr4:154734628-154734629	C	G	1.073	0.0343744	0.0403864	FALSE	FALSE
rs17242813	chr18:68228366-68228367	T	G	1.18979	0.0847773	0.0403865	FALSE	FALSE
rs17688893	chr10:115109583-115109584	T	G	1.27174	0.117274	0.0403866	FALSE	FALSE
rs17762134	chr10:115109419-115109420	T	G	1.27174	0.117274	0.0403866	FALSE	FALSE
rs112428604	chr3:194023115-194023116	T	G	1.33345	0.140392	0.0403869	FALSE	FALSE
rs1468632	chr4:11347231-11347232	A	G	1.11732	0.0541188	0.0403871	FALSE	FALSE
rs78055412	chr3:193677404-193677405	C	A	1.31318	0.132919	0.0403872	FALSE	FALSE
rs7004432	chr8:126621936-126621937	G	C	1.08012	0.0376019	0.0403873	FALSE	FALSE
rs876057	chr10:66980979-66980980	C	G	1.1003	0.0466315	0.0403877	FALSE	FALSE
rs4717217	chr7:64289483-64289484	C	A	1.06326	0.0299258	0.0403882	FALSE	FALSE
rs7760258	chr6:93546149-93546150	G	A	1.07873	0.0369732	0.0403885	FALSE	FALSE
rs12192686	chr6:98878608-98878609	A	G	1.17084	0.0769452	0.0403888	FALSE	FALSE
rs897347	chr4:15184547-15184548	C	G	0.920485	0.0404221	0.040389	FALSE	FALSE
rs4792592	chr17:15283700-15283701	C	T	1.06443	0.0304638	0.0403893	FALSE	FALSE
rs78451904	chr13:54877538-54877539	T	C	0.884523	0.0598642	0.0403893	FALSE	FALSE
rs116987336	chr11:117175657-117175658	A	G	1.24185	0.105671	0.04039	FALSE	FALSE
rs11124443	chr2:35710648-35710649	A	G	1.0967	0.0450317	0.0403901	FALSE	FALSE
rs1872053	chr15:93797175-93797176	A	G	0.940959	0.0296893	0.0403903	FALSE	FALSE
rs75700270	chr3:113731600-113731601	C	A	1.09378	0.0437343	0.0403903	FALSE	FALSE
rs75177661	chr2:83543402-83543403	T	C	1.28216	0.121257	0.0403904	FALSE	FALSE
rs1451837	chr8:63383441-63383442	C	T	1.07207	0.0339531	0.0403905	FALSE	FALSE
rs7823684	chr8:63380348-63380349	A	G	1.07207	0.0339531	0.0403905	FALSE	FALSE
rs6040971	chr20:11875268-11875269	A	G	0.872008	0.0668171	0.0403907	FALSE	FALSE
rs7680696	chr4:142696582-142696583	C	A	0.939074	0.030668	0.0403909	FALSE	FALSE
rs77066389	chr8:125765789-125765790	A	G	0.789456	0.115338	0.0403909	FALSE	FALSE
rs1905390	chr13:61797234-61797235	G	A	0.92676	0.0371076	0.040391	FALSE	FALSE
rs2147594	chr1:39479665-39479666	T	C	1.09654	0.0449632	0.0403911	FALSE	FALSE
rs138560455	chr4:180559152-180559153	T	G	1.25296	0.110018	0.0403913	FALSE	FALSE
rs10056455	chr5:146224362-146224363	G	A	0.838139	0.0861439	0.0403914	FALSE	FALSE
rs76059056	chr6:105769248-105769249	A	G	0.857344	0.0750909	0.0403915	FALSE	FALSE
rs73322902	chr12:55654227-55654228	A	G	0.804023	0.106418	0.0403919	FALSE	FALSE
rs11217970	chr11:120551625-120551626	A	G	0.918354	0.0415533	0.0403923	FALSE	FALSE
rs10761931	chr10:66906920-66906921	A	C	0.932305	0.0341978	0.0403925	FALSE	FALSE
rs10798652	chr1:179061426-179061427	C	T	1.06282	0.0297231	0.0403925	FALSE	FALSE
rs10996234	chr10:66907878-66907879	T	C	0.932305	0.0341978	0.0403925	FALSE	FALSE
rs763966	chr6:56064124-56064125	G	A	0.885845	0.0591367	0.0403925	FALSE	FALSE
rs76915814	chr6:56062417-56062418	G	C	0.885845	0.0591367	0.0403925	FALSE	FALSE
rs76948360	chr6:56064892-56064893	G	A	0.885845	0.0591367	0.0403925	FALSE	FALSE
rs36062094	chr15:97275388-97275389	C	T	0.930029	0.03539	0.0403927	FALSE	FALSE
rs746264	chr20:31574653-31574654	A	G	1.06346	0.0300186	0.0403928	FALSE	FALSE
rs9402185	chr6:130164855-130164856	C	T	0.750601	0.139962	0.040393	FALSE	FALSE
rs1157907	chr2:15004747-15004748	C	T	1.06694	0.0316112	0.0403935	FALSE	FALSE
rs62070608	chr17:68747424-68747425	T	G	0.906557	0.0478612	0.0403935	FALSE	FALSE
rs58910275	chr2:139701159-139701160	C	T	0.895361	0.0539244	0.0403942	FALSE	FALSE
rs55994272	chr12:3109120-3109121	T	C	1.10611	0.0492017	0.0403943	FALSE	FALSE
rs71577480	chr5:113343880-113343881	A	G	1.11955	0.055094	0.0403945	FALSE	FALSE
rs117059820	chr15:74273425-74273426	T	G	1.19351	0.0863069	0.0403948	FALSE	FALSE
rs118116107	chr15:74273424-74273425	C	G	1.19351	0.0863069	0.0403948	FALSE	FALSE
rs2003272	chr11:13969547-13969548	C	A	0.925	0.0380357	0.0403957	FALSE	FALSE
rs2204265	chr7:85132905-85132906	T	C	0.922475	0.0393697	0.0403958	FALSE	FALSE
rs1126313	chr1:39639743-39639744	A	C	1.07579	0.0356416	0.040396	FALSE	FALSE
rs67948918	chr3:80689695-80689696	G	T	0.901136	0.0507882	0.0403961	FALSE	FALSE
rs4800954	chr18:54571012-54571013	G	A	1.07734	0.0363433	0.0403968	FALSE	FALSE
rs146605990	chr18:59950016-59950017	G	A	0.777394	0.122853	0.0403969	FALSE	FALSE
rs13278681	chr8:117482885-117482886	T	C	0.939347	0.0305272	0.0403973	FALSE	FALSE
rs72715665	chr14:102307343-102307344	G	C	1.10814	0.0500953	0.0403974	FALSE	FALSE
rs35651465	chr5:113365487-113365488	T	A	0.908005	0.0470834	0.0403975	FALSE	FALSE
rs75190710	chr14:62639831-62639832	A	C	1.20926	0.0927005	0.0403976	FALSE	FALSE
rs12037857	chr1:194571843-194571844	A	G	1.18367	0.0822689	0.0403979	FALSE	FALSE
rs2964798	chr5:10788832-10788833	T	C	0.898235	0.0523619	0.0403979	FALSE	FALSE
rs12258588	chr10:114555438-114555439	A	G	0.81212	0.101533	0.040398	FALSE	FALSE
rs12113314	chr7:121731323-121731324	G	A	1.10773	0.049919	0.0403981	FALSE	FALSE
rs2016284	chr7:121730896-121730897	A	C	1.10773	0.049919	0.0403981	FALSE	FALSE
rs17487823	chr9:37252584-37252585	C	A	0.911532	0.0451923	0.0403982	FALSE	FALSE
rs8138525	chr22:32011928-32011929	T	C	0.934222	0.0331962	0.0403983	FALSE	FALSE
rs3751866	chr16:84771303-84771304	C	T	1.07297	0.0343616	0.0403985	FALSE	FALSE
rs7605070	chr2:70607169-70607170	G	A	1.06641	0.0313704	0.0403986	FALSE	FALSE
rs9812475	chr3:169662085-169662086	C	A	1.1735	0.0780594	0.0403993	FALSE	FALSE
rs149574611	chr14:44418093-44418094	G	A	0.792092	0.113716	0.0403994	FALSE	FALSE
rs138100	chr22:44251969-44251970	C	A	1.07777	0.0365423	0.0403997	FALSE	FALSE
rs9421572	chr10:88820788-88820789	C	T	0.899031	0.0519302	0.0403997	FALSE	FALSE
rs9421574	chr10:88823341-88823342	T	C	0.899031	0.0519302	0.0403997	FALSE	FALSE
rs10232269	chr7:32510551-32510552	A	G	1.06288	0.0297504	0.0403998	FALSE	FALSE
rs17362028	chr7:32511800-32511801	G	T	1.06288	0.0297504	0.0403998	FALSE	FALSE
rs2542073	chr5:103463162-103463163	C	T	1.06431	0.0304099	0.0403998	FALSE	FALSE
rs74767392	chr2:16862581-16862582	A	G	1.19879	0.0884621	0.0403999	FALSE	FALSE
rs35857096	chr22:41457497-41457498	G	C	1.10032	0.0466445	0.0404	FALSE	FALSE
rs113275274	chr2:161532723-161532724	T	C	0.782011	0.119966	0.0404003	FALSE	FALSE
rs112736044	chr2:49709221-49709222	A	G	1.07229	0.034055	0.0404004	FALSE	FALSE
rs3119029	chr9:92152224-92152225	G	C	0.939675	0.030357	0.0404004	FALSE	FALSE
rs3769584	chr2:32968059-32968060	T	C	0.922339	0.0394423	0.0404004	FALSE	FALSE
rs61911501	chr11:122521985-122521986	A	G	1.09173	0.0428204	0.0404006	FALSE	FALSE
rs141823737	chr1:52785412-52785413	A	G	1.12351	0.05682	0.040401	FALSE	FALSE
rs271159	chr6:133276787-133276788	A	G	0.940986	0.0296774	0.0404012	FALSE	FALSE
rs11219280	chr11:123630930-123630931	A	G	1.08781	0.0410663	0.0404013	FALSE	FALSE
rs12664354	chr6:21788434-21788435	A	G	1.06622	0.0312835	0.0404013	FALSE	FALSE
rs113711385	chr6:29212634-29212635	C	T	0.813559	0.100671	0.0404016	FALSE	FALSE
rs4552927	chr8:6752006-6752007	G	C	1.10476	0.0486087	0.0404017	FALSE	FALSE
17:30752560	chr17:30752559-30752560	T	G	0.73937	0.147324	0.0404018	FALSE	FALSE
rs72965413	chr18:70069651-70069652	A	G	1.07982	0.0374656	0.0404019	FALSE	FALSE
rs17420140	chr11:10718605-10718606	T	C	0.924391	0.0383586	0.0404022	FALSE	FALSE
rs75127693	chr22:19835109-19835110	T	C	1.07466	0.0351327	0.0404025	FALSE	FALSE
rs12593934	chr15:24378692-24378693	T	G	0.940389	0.0299872	0.0404028	FALSE	FALSE
rs4148761	chr1:229662343-229662344	T	C	1.07789	0.036596	0.0404028	FALSE	FALSE
rs581578	chr11:56231621-56231622	G	A	1.08282	0.0388219	0.040403	FALSE	FALSE
rs73642981	chr9:26686704-26686705	A	G	1.31573	0.133877	0.040403	FALSE	FALSE
rs9462029	chr6:34815202-34815203	G	A	0.923361	0.0389026	0.0404031	FALSE	FALSE
rs4889825	chr17:78100154-78100155	A	T	1.27425	0.118246	0.0404032	FALSE	FALSE
rs6943705	chr7:32512277-32512278	G	A	1.06287	0.0297501	0.0404044	FALSE	FALSE
rs202075	chr6:13269476-13269477	T	C	1.13324	0.0610268	0.0404046	FALSE	FALSE
rs37293	chr7:41355538-41355539	G	A	1.06883	0.0324794	0.0404052	FALSE	FALSE
rs7327741	chr13:85828644-85828645	C	T	0.936249	0.0321399	0.0404052	FALSE	FALSE
rs631346	chr9:4040417-4040418	A	C	0.923796	0.038673	0.0404053	FALSE	FALSE
rs150298871	chr14:49315901-49315902	T	G	0.733058	0.15151	0.0404057	FALSE	FALSE
rs4721401	chr7:15064895-15064896	T	G	0.940818	0.0297652	0.0404057	FALSE	FALSE
rs7015312	chr8:130057814-130057815	G	A	1.06905	0.0325763	0.040406	FALSE	FALSE
rs77923621	chr15:88003800-88003801	T	C	1.17148	0.0772206	0.0404068	FALSE	FALSE
rs76971811	chr6:111192279-111192280	T	C	0.779521	0.121526	0.0404069	FALSE	FALSE
rs7122376	chr11:25092854-25092855	C	T	1.20372	0.090468	0.0404071	FALSE	FALSE
rs831034	chr2:170196436-170196437	T	C	1.11401	0.0526762	0.0404071	FALSE	FALSE
rs77983336	chr12:1327348-1327349	T	C	0.80562	0.105458	0.0404076	FALSE	FALSE
rs2079561	chr7:12587946-12587947	G	A	0.938351	0.0310463	0.0404079	FALSE	FALSE
11:5404436	chr11:5404435-5404436	A	G	1.06591	0.0311422	0.040408	FALSE	FALSE
rs7301599	chr12:119853271-119853272	T	G	0.941082	0.0296284	0.040408	FALSE	FALSE
rs139790159	chr10:69940003-69940004	A	G	0.766294	0.129877	0.0404085	FALSE	FALSE
rs1518408	chr2:180957500-180957501	T	C	0.873131	0.0661952	0.0404085	FALSE	FALSE
rs72619194	chr4:30874906-30874907	G	A	1.07377	0.0347279	0.0404085	FALSE	FALSE
rs753400	chr4:15183940-15183941	T	C	0.920456	0.0404409	0.0404085	FALSE	FALSE
rs72659713	chr4:77422571-77422572	C	A	0.857348	0.0750954	0.0404091	FALSE	FALSE
rs10122805	chr9:111485850-111485851	C	T	0.919248	0.0410822	0.0404095	FALSE	FALSE
rs2417920	chr9:111427864-111427865	T	C	1.06372	0.0301408	0.0404095	FALSE	FALSE
rs3127288	chr13:61800385-61800386	G	A	0.926763	0.0371098	0.0404095	FALSE	FALSE
rs7773663	chr6:138422856-138422857	T	C	0.940125	0.0301248	0.0404096	FALSE	FALSE
rs118104380	chr14:35504034-35504035	A	G	0.85942	0.0739177	0.0404098	FALSE	FALSE
rs4731690	chr7:130017939-130017940	G	A	1.06223	0.0294576	0.0404098	FALSE	FALSE
rs7302054	chr12:14553710-14553711	C	T	0.940524	0.029918	0.0404099	FALSE	FALSE
rs943263	chr10:114045197-114045198	A	G	1.16434	0.0742406	0.0404101	FALSE	FALSE
rs6439860	chr3:139175796-139175797	C	T	1.06355	0.0300597	0.0404103	FALSE	FALSE
rs8052028	chr16:71993956-71993957	A	G	1.07852	0.0368825	0.0404104	FALSE	FALSE
rs10202262	chr2:95444916-95444917	T	C	0.910237	0.0458889	0.0404108	FALSE	FALSE
rs2067060	chr14:95058736-95058737	A	G	0.848566	0.08012	0.0404111	FALSE	FALSE
rs62424424	chr6:120732780-120732781	C	T	1.07589	0.0356887	0.0404113	FALSE	FALSE
rs10774253	chr12:4746058-4746059	G	A	0.922108	0.0395667	0.0404115	FALSE	FALSE
rs2142216	chr21:16419725-16419726	G	T	1.10865	0.0503276	0.0404115	FALSE	FALSE
rs28724252	chr6:32629548-32629549	A	G	1.08109	0.0380423	0.0404119	FALSE	FALSE
rs9310487	chr3:1641994-1641995	T	G	1.09609	0.0447676	0.0404119	FALSE	FALSE
rs28545195	chr15:94157593-94157594	A	G	1.08437	0.0395223	0.040412	FALSE	FALSE
rs12587159	chr14:44939385-44939386	A	G	1.28381	0.121898	0.0404123	FALSE	FALSE
rs148526974	chr14:44941440-44941441	C	G	1.28381	0.121898	0.0404123	FALSE	FALSE
rs17115086	chr14:44939878-44939879	T	C	1.28381	0.121898	0.0404123	FALSE	FALSE
rs3736338	chr16:76961846-76961847	A	G	0.940906	0.0297204	0.0404123	FALSE	FALSE
rs74084494	chr12:44713878-44713879	A	G	0.789156	0.115536	0.0404129	FALSE	FALSE
rs117045247	chr18:40464812-40464813	G	C	1.23911	0.104608	0.040413	FALSE	FALSE
rs12619762	chr2:62691125-62691126	A	C	1.09667	0.0450237	0.040413	FALSE	FALSE
rs4366103	chr8:115127292-115127293	C	T	0.936474	0.032024	0.0404132	FALSE	FALSE
rs12704998	chr7:98299156-98299157	T	C	1.06516	0.0308025	0.0404135	FALSE	FALSE
rs79826169	chr2:208152842-208152843	A	G	1.09977	0.0464011	0.0404136	FALSE	FALSE
rs794149	chr4:109960241-109960242	G	A	1.06525	0.0308423	0.0404138	FALSE	FALSE
rs141562785	chr14:100644555-100644556	A	G	0.822039	0.0956179	0.0404147	FALSE	FALSE
rs78182552	chr9:118639396-118639397	G	C	0.877127	0.0639692	0.0404149	FALSE	FALSE
rs10095783	chr8:17208184-17208185	G	T	0.925751	0.0376437	0.0404151	FALSE	FALSE
rs11612665	chr12:75839607-75839608	A	G	1.08768	0.0410072	0.0404152	FALSE	FALSE
rs2870690	chr20:54491754-54491755	T	G	1.06289	0.0297602	0.0404153	FALSE	FALSE
rs10030664	chr4:12315475-12315476	T	C	1.06351	0.0300461	0.0404155	FALSE	FALSE
11:69778941	chr11:69778940-69778941	G	A	1.13252	0.0607221	0.0404158	FALSE	FALSE
rs41295071	chr10:6118110-6118111	T	C	0.901316	0.0506957	0.0404159	FALSE	FALSE
rs72635357	chr1:5094204-5094205	T	C	1.14238	0.064951	0.0404159	FALSE	FALSE
rs17850664	chr1:156761539-156761540	A	C	0.742362	0.145364	0.0404161	FALSE	FALSE
rs7626731	chr3:119208622-119208623	G	A	1.21337	0.0943676	0.0404165	FALSE	FALSE
rs78981342	chr2:173933438-173933439	G	A	0.881162	0.0617302	0.0404167	FALSE	FALSE
rs9846576	chr3:73222871-73222872	G	A	0.923644	0.0387556	0.0404167	FALSE	FALSE
rs115781822	chr4:64631945-64631946	A	C	0.848141	0.0803668	0.0404171	FALSE	FALSE
rs142339826	chr4:64632723-64632724	A	G	0.848141	0.0803668	0.0404171	FALSE	FALSE
rs36161643	chr4:155093710-155093711	C	T	0.773169	0.125524	0.0404172	FALSE	FALSE
rs78392578	chr4:155094244-155094245	T	C	0.773169	0.125524	0.0404172	FALSE	FALSE
rs12188906	chr5:154171529-154171530	C	G	1.12455	0.0572732	0.0404177	FALSE	FALSE
rs74354022	chr2:77975810-77975811	A	G	0.874282	0.065555	0.0404179	FALSE	FALSE
rs61964065	chr13:95115174-95115175	G	C	0.926551	0.0372225	0.0404181	FALSE	FALSE
rs139521022	chr9:36451941-36451942	A	G	1.2983	0.127379	0.0404182	FALSE	FALSE
rs78489963	chr14:101719275-101719276	A	G	0.848113	0.0803835	0.0404183	FALSE	FALSE
rs6728470	chr2:217130732-217130733	T	C	1.13723	0.0627461	0.0404184	FALSE	FALSE
rs138192343	chr5:160570277-160570278	T	C	1.36251	0.150931	0.0404185	FALSE	FALSE
rs12510471	chr4:83766865-83766866	A	T	1.0633	0.0299482	0.0404186	FALSE	FALSE
rs7333772	chr13:39328073-39328074	C	G	0.825542	0.093545	0.0404186	FALSE	FALSE
rs11653163	chr17:4025500-4025501	C	T	1.06483	0.0306492	0.0404189	FALSE	FALSE
rs74399940	chr8:88610056-88610057	T	C	0.832063	0.0897058	0.0404189	FALSE	FALSE
rs12436017	chr14:43761998-43761999	G	C	0.929873	0.0354766	0.040419	FALSE	FALSE
rs11743133	chr5:60593211-60593212	A	G	1.09101	0.0425024	0.0404191	FALSE	FALSE
rs12971228	chr18:58317554-58317555	C	A	0.940945	0.0297012	0.0404191	FALSE	FALSE
rs13154663	chr5:60594342-60594343	A	G	1.09101	0.0425024	0.0404191	FALSE	FALSE
rs4817020	chr21:26845513-26845514	C	A	0.906207	0.0480559	0.0404191	FALSE	FALSE
rs9975324	chr21:26844494-26844495	C	T	0.906207	0.0480559	0.0404191	FALSE	FALSE
rs4716375	chr6:170071217-170071218	C	A	1.10389	0.0482278	0.0404192	FALSE	FALSE
rs6544574	chr2:42830164-42830165	A	G	0.935066	0.0327593	0.0404197	FALSE	FALSE
rs68016351	chr6:166730539-166730540	T	C	1.07464	0.0351235	0.0404197	FALSE	FALSE
rs283551	chr6:50964635-50964636	G	A	1.06246	0.0295607	0.0404198	FALSE	FALSE
rs283552	chr6:50963996-50963997	G	A	1.06246	0.0295607	0.0404198	FALSE	FALSE
rs7698481	chr4:87655752-87655753	T	C	1.09676	0.0450672	0.0404198	FALSE	FALSE
rs7686465	chr4:164224196-164224197	C	T	1.07372	0.0347084	0.04042	FALSE	FALSE
rs669960	chr8:61550763-61550764	G	A	1.07234	0.0340802	0.0404202	FALSE	FALSE
rs72676924	chr8:95685047-95685048	T	G	1.06449	0.0304948	0.0404202	FALSE	FALSE
rs10462562	chr5:78266464-78266465	A	G	0.932641	0.0340268	0.0404205	FALSE	FALSE
rs10813427	chr9:31049942-31049943	G	C	0.940513	0.0299253	0.0404205	FALSE	FALSE
rs592604	chr1:57660004-57660005	C	T	0.841191	0.084383	0.0404211	FALSE	FALSE
rs1484148	chr4:80312845-80312846	A	G	0.929724	0.035555	0.0404214	FALSE	FALSE
rs78844183	chr14:66277978-66277979	G	A	0.842409	0.0836776	0.0404215	FALSE	FALSE
rs4340725	chr3:87768635-87768636	A	T	0.937285	0.0316031	0.0404217	FALSE	FALSE
rs4856674	chr3:161871518-161871519	A	G	0.926914	0.0370324	0.0404217	FALSE	FALSE
rs13032249	chr2:212578923-212578924	G	C	1.09255	0.0431912	0.040422	FALSE	FALSE
rs112803957	chr12:6040060-6040061	A	C	0.869361	0.0683107	0.0404221	FALSE	FALSE
rs75933780	chr12:6039881-6039882	T	A	0.869361	0.0683107	0.0404221	FALSE	FALSE
rs10168877	chr2:58531295-58531296	T	C	0.925994	0.0375171	0.0404223	FALSE	FALSE
rs566075	chr7:54673126-54673127	T	A	1.09898	0.0460548	0.0404224	FALSE	FALSE
rs75345494	chr16:80515557-80515558	C	T	1.18313	0.0820544	0.0404226	FALSE	FALSE
rs76851524	chr20:42712182-42712183	A	G	1.12155	0.0559721	0.0404226	FALSE	FALSE
rs11129876	chr3:40401635-40401636	G	A	1.06844	0.0323023	0.0404228	FALSE	FALSE
rs11715214	chr3:40403003-40403004	A	C	1.06844	0.0323023	0.0404228	FALSE	FALSE
rs1057205	chr17:46713927-46713928	A	G	1.21935	0.0967697	0.0404229	FALSE	FALSE
rs6002411	chr22:41977252-41977253	G	A	0.734581	0.15051	0.0404232	FALSE	FALSE
rs62096057	chr18:57894949-57894950	A	G	1.12611	0.0579542	0.0404232	FALSE	FALSE
rs2639926	chr8:71901210-71901211	T	C	1.06343	0.0300102	0.0404241	FALSE	FALSE
rs2732123	chr8:71899935-71899936	T	G	1.06343	0.0300102	0.0404241	FALSE	FALSE
rs950903	chr8:71900773-71900774	G	T	1.06343	0.0300102	0.0404241	FALSE	FALSE
rs859460	chr1:175416602-175416603	A	G	0.937563	0.0314589	0.0404242	FALSE	FALSE
rs10108137	chr8:23308766-23308767	T	C	0.852651	0.0777818	0.0404246	FALSE	FALSE
rs10111621	chr8:23310132-23310133	A	G	0.852651	0.0777818	0.0404246	FALSE	FALSE
rs28568439	chr8:76820588-76820589	G	A	1.1308	0.0599821	0.0404248	FALSE	FALSE
rs6543740	chr2:33943473-33943474	T	G	1.07154	0.0337168	0.0404249	FALSE	FALSE
rs74505593	chr2:102915211-102915212	G	A	0.918576	0.041442	0.040425	FALSE	FALSE
rs727746	chr18:12064603-12064604	G	A	1.06689	0.0315942	0.0404252	FALSE	FALSE
rs56159665	chr18:6624326-6624327	A	G	0.783081	0.119314	0.0404253	FALSE	FALSE
rs145525877	chr18:41495108-41495109	C	T	0.77222	0.126129	0.0404254	FALSE	FALSE
rs35964795	chr2:217818430-217818431	T	G	0.859934	0.0736319	0.0404255	FALSE	FALSE
rs62179768	chr2:217818933-217818934	A	G	0.859934	0.0736319	0.0404255	FALSE	FALSE
rs139070223	chr4:190119701-190119702	C	T	0.838767	0.085793	0.0404256	FALSE	FALSE
rs10999656	chr10:72824263-72824264	G	A	1.11231	0.0519374	0.0404257	FALSE	FALSE
rs7952834	chr12:20610196-20610197	C	A	1.08215	0.0385232	0.0404258	FALSE	FALSE
rs35560193	chr2:217819374-217819375	G	A	0.859934	0.0736322	0.0404263	FALSE	FALSE
rs58719114	chr2:217818175-217818176	T	G	0.859934	0.0736322	0.0404263	FALSE	FALSE
rs10960057	chr9:11645365-11645366	C	A	1.06322	0.0299106	0.0404265	FALSE	FALSE
rs12374036	chr3:67505364-67505365	G	A	1.06557	0.030988	0.0404265	FALSE	FALSE
rs73379534	chr6:20989270-20989271	C	T	0.928969	0.0359524	0.0404266	FALSE	FALSE
rs175651	chr22:25190028-25190029	A	G	1.06331	0.0299557	0.0404267	FALSE	FALSE
rs4814762	chr20:18528423-18528424	G	A	1.07884	0.0370291	0.0404267	FALSE	FALSE
rs146445524	chr20:16219772-16219773	A	G	0.8065	0.104936	0.0404271	FALSE	FALSE
rs10123805	chr9:19414901-19414902	G	A	1.08771	0.0410249	0.0404272	FALSE	FALSE
rs300091	chr3:94637251-94637252	A	G	0.938697	0.0308694	0.0404273	FALSE	FALSE
rs116939441	chr6:105798642-105798643	G	A	0.849219	0.0797517	0.0404285	FALSE	FALSE
rs296883	chr9:86578924-86578925	T	A	0.932436	0.0341351	0.0404285	FALSE	FALSE
rs9704711	chr11:102559060-102559061	T	C	1.11954	0.0550979	0.0404285	FALSE	FALSE
rs1566827	chr12:67302011-67302012	G	A	0.868185	0.0689736	0.0404286	FALSE	FALSE
rs2423760	chr20:13821603-13821604	C	T	0.938232	0.0311115	0.0404288	FALSE	FALSE
rs3095462	chr7:76805961-76805962	G	C	1.08474	0.0396927	0.0404291	FALSE	FALSE
rs6471845	chr8:60849327-60849328	T	G	0.938521	0.0309612	0.0404291	FALSE	FALSE
rs612217	chr6:138212960-138212961	A	G	0.934185	0.0332211	0.0404294	FALSE	FALSE
rs11263583	chr11:69622647-69622648	A	C	0.856264	0.0757207	0.0404296	FALSE	FALSE
rs12680600	chr8:21457235-21457236	A	T	0.937262	0.0316164	0.0404297	FALSE	FALSE
rs75337340	chr13:113044730-113044731	C	T	0.884149	0.0600829	0.0404301	FALSE	FALSE
rs56139916	chr2:12194091-12194092	C	T	0.911499	0.0452171	0.0404304	FALSE	FALSE
rs4728087	chr7:127778138-127778139	T	C	1.09536	0.0444455	0.0404305	FALSE	FALSE
rs73226609	chr7:127778788-127778789	T	C	1.09536	0.0444455	0.0404305	FALSE	FALSE
rs73226610	chr7:127779095-127779096	G	A	1.09536	0.0444455	0.0404305	FALSE	FALSE
rs73226611	chr7:127779315-127779316	G	A	1.09536	0.0444455	0.0404305	FALSE	FALSE
rs12667636	chr7:67593945-67593946	T	C	0.869374	0.0683063	0.0404306	FALSE	FALSE
rs331845	chr7:54656422-54656423	T	G	1.12281	0.0565229	0.0404309	FALSE	FALSE
rs10484721	chr6:19597228-19597229	C	T	0.894071	0.0546378	0.040431	FALSE	FALSE
rs2333623	chr18:64396067-64396068	T	C	0.787879	0.116336	0.0404311	FALSE	FALSE
rs117194712	chr8:99003415-99003416	T	C	0.743629	0.144543	0.0404314	FALSE	FALSE
rs10212493	chr3:134402834-134402835	G	T	0.906692	0.0477979	0.0404315	FALSE	FALSE
rs9373121	chr6:135358915-135358916	A	G	1.09412	0.0438922	0.0404315	FALSE	FALSE
rs72871007	chr18:860799-860800	C	T	1.09505	0.0443095	0.0404318	FALSE	FALSE
rs80154038	chr7:86076025-86076026	G	A	1.26019	0.112851	0.0404318	FALSE	FALSE
rs67945212	chr6:74891677-74891678	T	C	0.901303	0.0507069	0.0404325	FALSE	FALSE
rs755859	chr16:74277843-74277844	T	C	0.916598	0.0424954	0.0404328	FALSE	FALSE
rs1496095	chr1:187281725-187281726	C	A	0.934641	0.0329833	0.0404331	FALSE	FALSE
rs1496096	chr1:187281596-187281597	A	C	0.934641	0.0329833	0.0404331	FALSE	FALSE
rs62076138	chr17:45927055-45927056	G	C	1.06462	0.0305538	0.0404331	FALSE	FALSE
rs7553740	chr1:187282037-187282038	T	G	0.934641	0.0329833	0.0404331	FALSE	FALSE
rs78486757	chr19:28540068-28540069	T	C	1.33256	0.140098	0.0404331	FALSE	FALSE
rs78492409	chr5:113592262-113592263	T	C	1.12829	0.0588982	0.0404331	FALSE	FALSE
rs67782869	chr5:132529905-132529906	A	G	0.928427	0.0362384	0.0404332	FALSE	FALSE
rs6759012	chr2:133280618-133280619	T	C	1.09412	0.0438949	0.0404334	FALSE	FALSE
rs79924734	chr2:12725511-12725512	C	A	0.895651	0.0537768	0.0404335	FALSE	FALSE
rs114241512	chr1:214240930-214240931	G	A	1.23241	0.101974	0.0404341	FALSE	FALSE
rs1273711	chr6:121469619-121469620	C	G	1.22548	0.0992202	0.0404341	FALSE	FALSE
rs6580385	chr5:145152528-145152529	A	G	1.33622	0.141438	0.0404341	FALSE	FALSE
rs61620099	chr3:47642244-47642245	T	C	1.06672	0.0315166	0.0404342	FALSE	FALSE
rs9561120	chr13:93352390-93352391	C	A	0.861764	0.0725978	0.0404343	FALSE	FALSE
rs11645783	chr16:71634973-71634974	A	T	0.918288	0.0415972	0.0404346	FALSE	FALSE
rs2069992	chr14:95059006-95059007	C	G	0.848581	0.0801205	0.0404347	FALSE	FALSE
rs4728699	chr7:87168748-87168749	C	T	0.864926	0.0708111	0.0404347	FALSE	FALSE
rs58048156	chr8:5983379-5983380	G	A	1.20399	0.090587	0.0404348	FALSE	FALSE
rs12518630	chr5:28145370-28145371	G	T	0.926542	0.0372307	0.040435	FALSE	FALSE
rs12729970	chr1:16356868-16356869	T	C	0.901623	0.0505346	0.0404351	FALSE	FALSE
rs7738815	chr6:33020386-33020387	C	G	1.22445	0.0988127	0.0404351	FALSE	FALSE
rs73891848	chr21:15463841-15463842	T	C	0.831756	0.0898933	0.0404352	FALSE	FALSE
rs13016728	chr2:230176279-230176280	T	A	1.12693	0.0583141	0.0404353	FALSE	FALSE
rs13166845	chr5:165090259-165090260	A	T	0.911632	0.0451471	0.0404356	FALSE	FALSE
rs57424324	chr7:95271422-95271423	T	C	0.914409	0.0436632	0.0404356	FALSE	FALSE
rs28690487	chr3:157195515-157195516	A	G	1.07102	0.0334804	0.0404358	FALSE	FALSE
rs4680370	chr3:157193629-157193630	G	T	1.07102	0.0334804	0.0404358	FALSE	FALSE
rs9815250	chr3:157195885-157195886	C	G	1.07102	0.0334804	0.0404358	FALSE	FALSE
rs12117112	chr1:100529209-100529210	C	G	0.862887	0.0719632	0.040436	FALSE	FALSE
rs12119548	chr1:100524335-100524336	T	C	0.862887	0.0719632	0.040436	FALSE	FALSE
rs12137577	chr1:100518671-100518672	G	A	0.862887	0.0719632	0.040436	FALSE	FALSE
rs143305319	chr1:100516806-100516807	T	C	0.862887	0.0719632	0.040436	FALSE	FALSE
rs17121803	chr1:100518886-100518887	T	G	0.862887	0.0719632	0.040436	FALSE	FALSE
rs111971522	chr18:23014352-23014353	T	C	1.23377	0.102511	0.0404362	FALSE	FALSE
rs12082064	chr1:98592887-98592888	G	T	0.873565	0.0659615	0.0404362	FALSE	FALSE
rs10074800	chr5:132951163-132951164	T	C	1.24829	0.108221	0.0404365	FALSE	FALSE
rs161359	chr17:3534559-3534560	A	G	0.939157	0.0306316	0.0404366	FALSE	FALSE
rs16880423	chr6:66375803-66375804	T	C	1.0998	0.046421	0.0404366	FALSE	FALSE
rs1975949	chr16:80179961-80179962	G	A	1.06333	0.0299649	0.0404367	FALSE	FALSE
rs12756345	chr1:55220999-55221000	G	A	0.918245	0.0416207	0.0404368	FALSE	FALSE
rs62111927	chr19:27970716-27970717	C	T	0.777629	0.122731	0.040437	FALSE	FALSE
rs114988982	chr6:98883187-98883188	G	C	1.1708	0.076949	0.0404372	FALSE	FALSE
rs2026030	chr13:24261775-24261776	A	G	0.881286	0.0616679	0.0404373	FALSE	FALSE
rs77576057	chr2:242289842-242289843	T	A	0.925583	0.0377362	0.0404375	FALSE	FALSE
5:53784380	chr5:53784379-53784380	T	C	0.921166	0.0400707	0.0404376	FALSE	FALSE
rs13226868	chr7:32736288-32736289	C	G	1.06309	0.0298538	0.0404376	FALSE	FALSE
rs4857845	chr3:128138961-128138962	C	G	0.920422	0.0404652	0.0404376	FALSE	FALSE
rs77818415	chr8:76798797-76798798	A	G	1.13036	0.0597946	0.0404377	FALSE	FALSE
rs1425010	chr2:34256176-34256177	G	C	0.937504	0.0314918	0.0404378	FALSE	FALSE
rs17083127	chr6:153179959-153179960	C	T	1.13733	0.0627944	0.0404378	FALSE	FALSE
rs1157652	chr5:8565637-8565638	T	C	0.927228	0.03687	0.0404383	FALSE	FALSE
rs10999529	chr10:72526524-72526525	A	G	0.913655	0.0440661	0.0404384	FALSE	FALSE
rs10804469	chr3:108404368-108404369	C	G	0.928948	0.0359657	0.0404387	FALSE	FALSE
rs79843252	chr8:32758305-32758306	T	C	1.21814	0.0962906	0.0404391	FALSE	FALSE
rs116727661	chr5:58055513-58055514	C	T	1.26061	0.113017	0.0404392	FALSE	FALSE
rs9935068	chr16:6336145-6336146	T	G	0.924837	0.0381303	0.0404393	FALSE	FALSE
14:44943499	chr14:44943498-44943499	T	G	1.28376	0.121896	0.0404395	FALSE	FALSE
rs59781681	chr14:44946292-44946293	T	C	1.28376	0.121896	0.0404395	FALSE	FALSE
rs7156423	chr14:44942395-44942396	A	C	1.28376	0.121896	0.0404395	FALSE	FALSE
rs117896921	chr10:14159788-14159789	G	A	0.810974	0.102243	0.0404396	FALSE	FALSE
rs28716817	chr22:36816174-36816175	G	A	0.867216	0.0695225	0.0404397	FALSE	FALSE
rs114653154	chr4:180745313-180745314	G	A	1.1215	0.0559559	0.0404398	FALSE	FALSE
rs1991596	chr2:183379072-183379073	G	A	1.06444	0.0304765	0.0404398	FALSE	FALSE
rs673854	chr8:109191837-109191838	A	G	1.06288	0.0297581	0.0404408	FALSE	FALSE
rs13128836	chr4:127539002-127539003	G	A	1.06774	0.0319841	0.040441	FALSE	FALSE
rs111927143	chr19:47845420-47845421	G	A	0.755068	0.1371	0.0404411	FALSE	FALSE
rs13144464	chr4:39481661-39481662	C	T	1.06565	0.0310305	0.0404416	FALSE	FALSE
rs9580924	chr13:24871091-24871092	A	G	0.903095	0.04974	0.0404416	FALSE	FALSE
rs7184076	chr16:9383553-9383554	C	G	0.941296	0.0295222	0.0404417	FALSE	FALSE
rs146990184	chr8:24111824-24111825	C	A	0.763821	0.131476	0.0404422	FALSE	FALSE
rs11751919	chr6:155988345-155988346	T	C	1.08445	0.039562	0.0404423	FALSE	FALSE
rs12629556	chr3:20906631-20906632	T	C	1.15812	0.0716354	0.0404423	FALSE	FALSE
rs13321631	chr3:20906799-20906800	G	A	1.15812	0.0716354	0.0404423	FALSE	FALSE
rs10029534	chr4:1322907-1322908	A	C	0.910855	0.0455649	0.0404424	FALSE	FALSE
rs147457724	chr11:121296194-121296195	T	C	1.32926	0.138893	0.0404426	FALSE	FALSE
rs148413541	chr3:190867341-190867342	T	C	1.25739	0.111771	0.0404426	FALSE	FALSE
rs130173	chr22:49117099-49117100	A	G	0.940642	0.0298615	0.0404427	FALSE	FALSE
rs1829567	chr12:81363795-81363796	T	C	1.06907	0.0325939	0.0404427	FALSE	FALSE
rs117508535	chr10:29751702-29751703	T	C	0.791283	0.11424	0.0404431	FALSE	FALSE
rs6782393	chr3:59912932-59912933	C	A	0.87756	0.0637371	0.0404431	FALSE	FALSE
rs6793471	chr3:59912871-59912872	A	G	0.87756	0.0637371	0.0404431	FALSE	FALSE
rs73736250	chr7:145573687-145573688	C	T	0.861946	0.0724981	0.0404432	FALSE	FALSE
rs77818930	chr7:145569253-145569254	G	A	0.861946	0.0724981	0.0404432	FALSE	FALSE
rs117821988	chr6:98875699-98875700	G	A	1.17079	0.0769486	0.0404436	FALSE	FALSE
rs4692171	chr4:27163745-27163746	G	C	0.847726	0.0806162	0.0404436	FALSE	FALSE
rs2177244	chr11:59074539-59074540	C	T	1.06719	0.031735	0.0404437	FALSE	FALSE
rs199086	chr6:23542171-23542172	T	C	0.885313	0.0594453	0.040444	FALSE	FALSE
rs1956907	chr14:25023136-25023137	T	C	0.878373	0.0632857	0.0404441	FALSE	FALSE
rs76040191	chr14:25022409-25022410	T	C	0.878373	0.0632857	0.0404441	FALSE	FALSE
rs145900027	chr8:115042492-115042493	T	C	1.13183	0.0604317	0.0404443	FALSE	FALSE
rs1865279	chr18:37995254-37995255	A	C	0.929607	0.035621	0.0404443	FALSE	FALSE
rs7244227	chr18:48549944-48549945	G	A	1.06474	0.0306132	0.0404443	FALSE	FALSE
rs12190772	chr6:98877647-98877648	A	G	1.17079	0.0769489	0.0404444	FALSE	FALSE
rs10211165	chr2:166753667-166753668	T	C	0.940793	0.0297837	0.0404446	FALSE	FALSE
rs114911804	chr10:17383854-17383855	A	G	1.22284	0.0981735	0.0404447	FALSE	FALSE
rs7117298	chr11:27073661-27073662	T	C	1.08229	0.0385895	0.0404447	FALSE	FALSE
rs12131120	chr1:88199777-88199778	T	A	0.940698	0.0298329	0.0404449	FALSE	FALSE
rs1550118	chr2:25597984-25597985	C	G	1.06916	0.0326358	0.040445	FALSE	FALSE
rs28492924	chr15:86700315-86700316	C	T	1.06394	0.0302455	0.040445	FALSE	FALSE
rs78659698	chr2:42452780-42452781	C	T	1.09727	0.0452975	0.0404451	FALSE	FALSE
rs1427128	chr6:93115326-93115327	A	T	1.06229	0.0294901	0.0404457	FALSE	FALSE
rs1885630	chr6:85759201-85759202	T	A	0.925691	0.0376814	0.040446	FALSE	FALSE
rs2145395	chr1:229670980-229670981	C	T	1.07789	0.0366024	0.040446	FALSE	FALSE
rs6914339	chr6:85757197-85757198	G	A	0.925691	0.0376814	0.040446	FALSE	FALSE
rs7763333	chr6:85759785-85759786	G	A	0.925691	0.0376814	0.040446	FALSE	FALSE
rs2750440	chr6:91366038-91366039	G	A	0.939048	0.03069	0.0404465	FALSE	FALSE
rs7837188	chr8:14282775-14282776	T	C	1.06687	0.0315874	0.0404465	FALSE	FALSE
rs34877072	chr20:23244819-23244820	G	A	1.0631	0.0298614	0.0404466	FALSE	FALSE
rs11218025	chr11:120710627-120710628	C	T	1.06482	0.030651	0.0404468	FALSE	FALSE
rs1123487	chr15:40598940-40598941	T	C	1.06681	0.0315623	0.0404469	FALSE	FALSE
rs4671947	chr2:54746365-54746366	G	T	0.933294	0.0336895	0.0404469	FALSE	FALSE
rs4243905	chr8:139714730-139714731	C	T	1.07333	0.0345343	0.040447	FALSE	FALSE
rs7044659	chr9:26734965-26734966	A	G	0.909672	0.0461999	0.040447	FALSE	FALSE
rs8055668	chr16:75579923-75579924	C	A	1.07147	0.03369	0.040447	FALSE	FALSE
rs111217108	chr14:69140458-69140459	G	A	1.09556	0.0445383	0.0404472	FALSE	FALSE
rs114761341	chr16:57546189-57546190	T	C	1.29069	0.124528	0.0404472	FALSE	FALSE
rs2446102	chr6:77311019-77311020	C	T	1.2051	0.0910431	0.0404472	FALSE	FALSE
rs6414568	chr3:52501291-52501292	T	C	0.873121	0.0662132	0.0404472	FALSE	FALSE
rs7516012	chr1:184289821-184289822	A	G	1.07682	0.0361181	0.0404476	FALSE	FALSE
rs6546908	chr2:74725143-74725144	T	C	1.11789	0.0543862	0.0404477	FALSE	FALSE
rs4142622	chr6:92196424-92196425	A	G	0.939296	0.0305611	0.0404479	FALSE	FALSE
rs77727363	chr3:163035722-163035723	T	G	1.17707	0.0795591	0.040448	FALSE	FALSE
rs6766816	chr3:164679584-164679585	A	G	0.913492	0.0441558	0.040449	FALSE	FALSE
rs7610904	chr3:164678647-164678648	A	G	0.913492	0.0441558	0.040449	FALSE	FALSE
rs9409382	chr9:105106660-105106661	T	A	0.940705	0.0298302	0.040449	FALSE	FALSE
rs9409383	chr9:105106736-105106737	T	A	0.940705	0.0298302	0.040449	FALSE	FALSE
rs12224687	chr11:5748641-5748642	G	T	0.906836	0.0477246	0.0404491	FALSE	FALSE
rs6780787	chr3:23490840-23490841	A	G	1.06261	0.0296343	0.0404495	FALSE	FALSE
rs72694621	chr14:86689270-86689271	G	A	1.08788	0.0411048	0.0404499	FALSE	FALSE
rs11895085	chr2:82135707-82135708	G	A	0.940511	0.0299306	0.04045	FALSE	FALSE
rs2232875	chr22:50925391-50925392	A	G	0.792331	0.113598	0.0404505	FALSE	FALSE
rs9309840	chr3:79947252-79947253	G	A	0.938798	0.0308208	0.0404506	FALSE	FALSE
rs171130	chr20:47846585-47846586	T	C	1.07296	0.0343681	0.0404509	FALSE	FALSE
rs11829086	chr12:117172372-117172373	C	T	0.815268	0.0996716	0.0404511	FALSE	FALSE
rs6506863	chr18:76594210-76594211	A	C	0.905311	0.0485464	0.0404513	FALSE	FALSE
rs7946753	chr11:7290284-7290285	T	C	0.936906	0.0318052	0.0404513	FALSE	FALSE
rs17167149	chr7:13486258-13486259	C	A	1.11865	0.0547193	0.0404515	FALSE	FALSE
rs35191926	chr2:194369937-194369938	T	C	0.898977	0.0519728	0.0404518	FALSE	FALSE
rs2383709	chr9:26735286-26735287	A	G	0.909674	0.0462	0.0404519	FALSE	FALSE
rs79663689	chr7:130995578-130995579	C	T	1.14911	0.0678304	0.0404519	FALSE	FALSE
rs111975089	chr4:122721325-122721326	T	C	1.14715	0.0669968	0.0404521	FALSE	FALSE
rs12266040	chr10:69423918-69423919	G	A	1.0871	0.0407547	0.0404522	FALSE	FALSE
rs12133036	chr1:215840362-215840363	C	T	1.32804	0.138454	0.0404525	FALSE	FALSE
rs62402055	chr6:66726046-66726047	G	A	1.07523	0.0353961	0.0404529	FALSE	FALSE
rs11061967	chr12:1858740-1858741	A	G	0.916562	0.042519	0.0404531	FALSE	FALSE
rs1911252	chr11:132762880-132762881	T	C	0.93792	0.0312774	0.0404534	FALSE	FALSE
rs10141174	chr14:66628944-66628945	T	A	0.900377	0.0512138	0.0404535	FALSE	FALSE
rs10966653	chr9:2512464-2512465	T	C	1.06319	0.0299025	0.0404537	FALSE	FALSE
rs77310563	chr11:66645781-66645782	T	C	0.816521	0.0989233	0.040454	FALSE	FALSE
rs17084107	chr4:64551991-64551992	C	T	0.848543	0.0801502	0.0404543	FALSE	FALSE
rs76208747	chr4:64551589-64551590	G	A	0.848543	0.0801502	0.0404543	FALSE	FALSE
rs77604687	chr4:64551476-64551477	A	T	0.848543	0.0801502	0.0404543	FALSE	FALSE
rs78959574	chr4:64551329-64551330	G	A	0.848543	0.0801502	0.0404543	FALSE	FALSE
rs79123522	chr4:64551801-64551802	G	A	0.848543	0.0801502	0.0404543	FALSE	FALSE
rs79473344	chr4:64551500-64551501	A	C	0.848543	0.0801502	0.0404543	FALSE	FALSE
rs79894839	chr4:64551212-64551213	G	A	0.848543	0.0801502	0.0404543	FALSE	FALSE
rs34034747	chr4:2663778-2663779	A	G	0.84245	0.0836675	0.0404545	FALSE	FALSE
rs80247120	chr6:148877375-148877376	T	C	0.878778	0.063064	0.0404545	FALSE	FALSE
rs148458254	chr8:22123080-22123081	T	C	0.86515	0.070692	0.0404552	FALSE	FALSE
rs12729991	chr1:16356914-16356915	G	C	0.901632	0.0505349	0.0404559	FALSE	FALSE
rs12917626	chr16:51245653-51245654	A	G	0.931972	0.0343827	0.0404559	FALSE	FALSE
rs34292424	chr1:16356701-16356702	A	G	0.901632	0.0505349	0.0404559	FALSE	FALSE
rs649634	chr8:61535124-61535125	G	C	1.07255	0.0341817	0.0404559	FALSE	FALSE
rs2762185	chr13:43741845-43741846	T	C	1.06273	0.0296932	0.0404571	FALSE	FALSE
rs943375	chr1:42092151-42092152	A	G	0.940325	0.0300283	0.0404576	FALSE	FALSE
rs10737888	chr1:243678482-243678483	C	A	1.07472	0.0351695	0.0404577	FALSE	FALSE
rs1966112	chr2:63633735-63633736	C	T	0.939871	0.0302642	0.0404577	FALSE	FALSE
rs760063	chr21:36936995-36936996	G	C	0.939267	0.0305779	0.040458	FALSE	FALSE
rs112750978	chr9:25043415-25043416	C	G	1.18326	0.0821244	0.0404584	FALSE	FALSE
rs4671501	chr2:63631888-63631889	C	A	0.939905	0.0302464	0.0404585	FALSE	FALSE
rs12662268	chr6:169664988-169664989	A	C	1.15561	0.0705844	0.0404586	FALSE	FALSE
rs7186276	chr16:77034490-77034491	G	T	0.92738	0.0367939	0.0404589	FALSE	FALSE
rs7682104	chr4:167034964-167034965	A	G	0.779413	0.121625	0.0404589	FALSE	FALSE
rs9942097	chr3:31437960-31437961	A	G	0.92077	0.040285	0.0404591	FALSE	FALSE
rs113541354	chr19:44270541-44270542	C	T	1.21994	0.0970233	0.0404593	FALSE	FALSE
rs9864556	chr3:117940393-117940394	A	G	0.917658	0.0419375	0.0404595	FALSE	FALSE
rs142004400	chr14:50829559-50829560	C	A	0.83734	0.0866391	0.0404596	FALSE	FALSE
rs2615721	chr11:108661294-108661295	A	C	1.11339	0.0524186	0.0404597	FALSE	FALSE
rs55956240	chr22:44290411-44290412	G	A	1.103	0.0478423	0.04046	FALSE	FALSE
rs11222179	chr11:99854485-99854486	G	A	1.12859	0.0590384	0.0404601	FALSE	FALSE
rs62080345	chr18:9649438-9649439	A	G	1.14977	0.0681104	0.0404602	FALSE	FALSE
rs7856922	chr9:8348220-8348221	T	C	1.06498	0.0307233	0.0404609	FALSE	FALSE
rs13209599	chr6:116247393-116247394	G	A	0.937587	0.031452	0.0404611	FALSE	FALSE
rs6129896	chr20:40305350-40305351	G	A	1.07048	0.0332384	0.0404611	FALSE	FALSE
rs62446172	chr7:13486281-13486282	A	G	1.11865	0.0547192	0.0404611	FALSE	FALSE
rs79637114	chr3:174225635-174225636	G	C	1.29762	0.127149	0.0404615	FALSE	FALSE
rs117770054	chr2:33846731-33846732	A	G	0.842635	0.0835631	0.0404618	FALSE	FALSE
rs75170386	chr2:242217183-242217184	G	C	0.925043	0.0380259	0.0404618	FALSE	FALSE
rs2121020	chr4:137879819-137879820	T	C	0.917539	0.0420009	0.040462	FALSE	FALSE
rs7804825	chr7:128219186-128219187	T	G	1.06264	0.029651	0.0404621	FALSE	FALSE
rs7518664	chr1:184177537-184177538	C	G	1.08153	0.0382491	0.0404624	FALSE	FALSE
rs142318074	chr4:136104574-136104575	G	A	1.18468	0.0827114	0.0404627	FALSE	FALSE
rs17301830	chr8:14278031-14278032	C	G	1.06891	0.0325242	0.0404628	FALSE	FALSE
rs75985979	chr19:53789844-53789845	C	G	1.14325	0.0653372	0.0404632	FALSE	FALSE
rs111969942	chr8:14920053-14920054	G	C	1.14472	0.065963	0.0404633	FALSE	FALSE
rs73522821	chr8:14909298-14909299	C	G	1.1447	0.0659563	0.0404633	FALSE	FALSE
rs17683450	chr4:28363170-28363171	T	A	1.08984	0.0419865	0.0404635	FALSE	FALSE
rs147764165	chr14:23047422-23047423	T	C	0.878349	0.0633054	0.0404637	FALSE	FALSE
rs73884124	chr3:180682384-180682385	A	G	0.914284	0.0437361	0.0404639	FALSE	FALSE
rs733561	chr19:29760425-29760426	T	C	1.06514	0.0307968	0.0404643	FALSE	FALSE
rs143800815	chr5:20789235-20789236	A	G	1.20642	0.0915879	0.0404646	FALSE	FALSE
rs7730463	chr5:99378497-99378498	C	T	0.935057	0.0327717	0.0404649	FALSE	FALSE
rs113699442	chr3:163413171-163413172	A	G	0.771871	0.126376	0.0404661	FALSE	FALSE
rs233828	chr4:103199766-103199767	T	G	0.930573	0.0351175	0.0404661	FALSE	FALSE
rs10942550	chr5:88818765-88818766	A	G	0.940208	0.0300903	0.0404662	FALSE	FALSE
rs780093	chr2:27742602-27742603	T	C	0.940099	0.0301469	0.0404665	FALSE	FALSE
rs6547162	chr2:77997883-77997884	G	A	0.94017	0.0301104	0.0404667	FALSE	FALSE
rs71636776	chr1:27083047-27083048	A	G	1.12226	0.0562936	0.0404667	FALSE	FALSE
rs2254431	chr12:119988474-119988475	G	A	1.16929	0.076329	0.0404668	FALSE	FALSE
rs12186059	chr3:117909988-117909989	T	C	0.9174	0.042076	0.0404671	FALSE	FALSE
rs138214412	chr15:59444190-59444191	T	C	1.12325	0.0567268	0.0404671	FALSE	FALSE
rs184232916	chr3:87799342-87799343	A	G	0.839384	0.0854524	0.0404672	FALSE	FALSE
rs114552154	chr2:33847937-33847938	A	G	0.842639	0.0835632	0.0404677	FALSE	FALSE
rs595113	chr1:199359439-199359440	A	C	0.939072	0.0306805	0.0404677	FALSE	FALSE
rs460882	chr5:125325295-125325296	T	C	0.933078	0.0338061	0.0404678	FALSE	FALSE
rs462830	chr5:125325286-125325287	C	T	0.933078	0.0338061	0.0404678	FALSE	FALSE
rs3749663	chr5:138271186-138271187	T	A	0.935018	0.0327924	0.0404679	FALSE	FALSE
rs10431359	chr12:4563893-4563894	C	T	0.892413	0.0555538	0.0404682	FALSE	FALSE
rs113906828	chr12:84382414-84382415	G	A	0.739986	0.146966	0.0404682	FALSE	FALSE
rs6880892	chr5:28274571-28274572	G	A	0.912166	0.0448689	0.0404683	FALSE	FALSE
rs62358402	chr5:39390368-39390369	C	T	0.844979	0.0822102	0.0404684	FALSE	FALSE
rs1989946	chr17:5313151-5313152	A	T	1.06376	0.0301668	0.0404686	FALSE	FALSE
rs7014865	chr8:132276130-132276131	G	A	0.937	0.0317589	0.0404687	FALSE	FALSE
rs62542891	chr8:115127931-115127932	A	G	1.11134	0.0515214	0.0404688	FALSE	FALSE
rs141856807	chr13:104252314-104252315	T	G	1.15037	0.0683684	0.0404689	FALSE	FALSE
rs1518426	chr2:180970764-180970765	A	T	0.909578	0.0462557	0.0404692	FALSE	FALSE
rs6834716	chr4:4732603-4732604	A	G	0.932115	0.0343104	0.04047	FALSE	FALSE
rs34079416	chr11:8562464-8562465	A	T	0.89511	0.0540814	0.0404705	FALSE	FALSE
rs7767297	chr6:168620670-168620671	T	G	1.09235	0.0431111	0.0404706	FALSE	FALSE
rs77615679	chr6:19578159-19578160	C	T	0.894525	0.054401	0.0404707	FALSE	FALSE
rs61796869	chr3:178424702-178424703	A	G	1.12031	0.0554452	0.0404708	FALSE	FALSE
rs34593825	chr16:83220866-83220867	A	G	0.754135	0.137724	0.0404709	FALSE	FALSE
rs78091920	chr8:4507927-4507928	A	G	1.15621	0.0708395	0.0404716	FALSE	FALSE
rs35968829	chr8:55278801-55278802	C	T	0.80064	0.108519	0.0404717	FALSE	FALSE
rs35506767	chr16:12309480-12309481	T	C	0.827198	0.0925921	0.0404725	FALSE	FALSE
rs34070184	chr2:172719979-172719980	T	G	0.788368	0.116058	0.0404726	FALSE	FALSE
rs4675056	chr2:227016261-227016262	G	T	0.927512	0.0367272	0.0404726	FALSE	FALSE
rs7954260	chr12:95518222-95518223	C	T	0.924617	0.0382527	0.0404726	FALSE	FALSE
rs7694043	chr4:95938767-95938768	T	C	1.06534	0.0308916	0.0404731	FALSE	FALSE
rs833843	chr12:49364390-49364391	A	G	0.940139	0.0301273	0.0404732	FALSE	FALSE
rs2351355	chr10:87187122-87187123	G	C	0.87993	0.0624307	0.0404736	FALSE	FALSE
rs4344434	chr10:87185861-87185862	C	T	0.87993	0.0624307	0.0404736	FALSE	FALSE
rs4508151	chr10:87186560-87186561	A	G	0.87993	0.0624307	0.0404736	FALSE	FALSE
rs9485670	chr6:102768296-102768297	C	T	0.940962	0.0297006	0.0404737	FALSE	FALSE
rs2098282	chr7:13290331-13290332	T	C	1.08821	0.0412588	0.040474	FALSE	FALSE
rs57681837	chr2:55466228-55466229	C	G	1.09838	0.0458011	0.0404746	FALSE	FALSE
rs74715762	chr4:182588504-182588505	A	G	1.12763	0.058628	0.0404746	FALSE	FALSE
rs1453899	chr6:67774975-67774976	G	A	1.09819	0.0457152	0.0404748	FALSE	FALSE
rs2444677	chr6:67773381-67773382	T	C	1.09819	0.0457152	0.0404748	FALSE	FALSE
rs2502290	chr6:67773106-67773107	G	C	1.09819	0.0457152	0.0404748	FALSE	FALSE
rs2503945	chr6:67776038-67776039	G	A	1.09819	0.0457152	0.0404748	FALSE	FALSE
rs2503949	chr6:67774398-67774399	G	A	1.09819	0.0457152	0.0404748	FALSE	FALSE
rs12533187	chr7:135731377-135731378	C	A	0.835615	0.0876521	0.0404751	FALSE	FALSE
rs138856825	chr11:102555031-102555032	C	A	1.2086	0.09247	0.0404751	FALSE	FALSE
rs10956072	chr8:123265319-123265320	T	C	0.849182	0.0797915	0.0404754	FALSE	FALSE
rs56684432	chr8:123264351-123264352	C	T	0.849182	0.0797915	0.0404754	FALSE	FALSE
rs7820187	chr8:123271657-123271658	T	A	0.849182	0.0797915	0.0404754	FALSE	FALSE
rs111505911	chr4:68528283-68528284	T	C	0.914301	0.0437294	0.0404756	FALSE	FALSE
rs11910463	chr21:26768671-26768672	C	T	0.885902	0.0591301	0.0404756	FALSE	FALSE
rs11181657	chr12:38381857-38381858	T	C	0.939864	0.0302706	0.0404757	FALSE	FALSE
rs117931081	chr12:131512065-131512066	A	G	1.30858	0.131266	0.0404757	FALSE	FALSE
rs13108478	chr4:116888785-116888786	A	G	0.940849	0.0297591	0.0404757	FALSE	FALSE
rs146181077	chr10:88748295-88748296	G	A	0.880707	0.0620006	0.0404758	FALSE	FALSE
rs77263977	chr2:62054068-62054069	T	C	1.08887	0.0415568	0.0404761	FALSE	FALSE
rs12136676	chr1:61155535-61155536	A	C	0.915758	0.0429525	0.0404766	FALSE	FALSE
rs6081256	chr20:18607296-18607297	C	T	0.9391	0.0306678	0.0404769	FALSE	FALSE
rs1072651	chr10:87343947-87343948	G	T	1.07174	0.033816	0.040477	FALSE	FALSE
rs12824077	chr12:62333917-62333918	G	A	0.905525	0.048437	0.040477	FALSE	FALSE
rs647485	chr1:219053975-219053976	G	T	1.07266	0.0342343	0.0404771	FALSE	FALSE
rs140321892	chr5:135138538-135138539	C	T	1.28931	0.124025	0.0404774	FALSE	FALSE
rs11806343	chr1:166997189-166997190	C	A	1.08221	0.038562	0.0404775	FALSE	FALSE
rs970316	chr7:46754743-46754744	G	A	0.934669	0.0329762	0.0404777	FALSE	FALSE
rs9799616	chr4:141806734-141806735	G	C	1.10244	0.047599	0.0404781	FALSE	FALSE
rs10484935	chr6:66373226-66373227	G	T	1.09978	0.0464208	0.0404786	FALSE	FALSE
rs62407740	chr6:66367298-66367299	A	G	1.09978	0.0464208	0.0404786	FALSE	FALSE
rs7609453	chr2:49717399-49717400	T	C	1.07167	0.0337825	0.0404786	FALSE	FALSE
rs13063451	chr3:23469371-23469372	C	T	0.896903	0.0531073	0.0404788	FALSE	FALSE
rs1989945	chr17:5312891-5312892	G	A	1.06374	0.0301583	0.040479	FALSE	FALSE
rs621786	chr9:27118806-27118807	G	A	1.06481	0.0306483	0.0404793	FALSE	FALSE
rs4731400	chr7:127777997-127777998	A	G	1.09534	0.0444452	0.0404795	FALSE	FALSE
rs10238678	chr7:96483275-96483276	A	C	0.910983	0.0455048	0.0404798	FALSE	FALSE
rs187579	chr5:102604932-102604933	C	A	1.06734	0.0318104	0.0404798	FALSE	FALSE
rs4511115	chr1:222513179-222513180	T	C	0.940091	0.0301534	0.04048	FALSE	FALSE
rs148281220	chr8:48034859-48034860	T	C	0.779894	0.121337	0.0404802	FALSE	FALSE
rs17626368	chr19:35296908-35296909	A	C	0.822144	0.0955868	0.0404802	FALSE	FALSE
rs112006373	chr4:122718761-122718762	T	C	1.14717	0.0670116	0.0404804	FALSE	FALSE
rs142137061	chr1:93057420-93057421	A	G	1.24859	0.108365	0.0404804	FALSE	FALSE
rs7761447	chr6:145553593-145553594	T	C	1.06728	0.0317802	0.0404805	FALSE	FALSE
rs7778550	chr7:86098967-86098968	G	A	1.25941	0.112574	0.0404807	FALSE	FALSE
rs12890676	chr14:81481700-81481701	C	T	0.907914	0.0471522	0.040481	FALSE	FALSE
rs7591376	chr2:31034830-31034831	C	T	0.934822	0.0328967	0.0404814	FALSE	FALSE
rs57659377	chr2:14027524-14027525	A	G	1.18638	0.083418	0.0404816	FALSE	FALSE
rs113440657	chr11:86827985-86827986	G	T	0.802803	0.107207	0.0404817	FALSE	FALSE
rs13261631	chr8:72908291-72908292	T	C	1.06855	0.0323601	0.0404818	FALSE	FALSE
rs1996487	chr3:166039392-166039393	A	G	1.06243	0.0295588	0.040482	FALSE	FALSE
rs1044524	chr5:141533862-141533863	G	A	0.877815	0.0636077	0.0404821	FALSE	FALSE
rs11811428	chr1:209627341-209627342	G	A	1.12159	0.0560085	0.0404825	FALSE	FALSE
rs2848588	chr18:33922800-33922801	G	A	0.931942	0.0344029	0.0404827	FALSE	FALSE
rs78128062	chr15:33259333-33259334	C	G	0.876844	0.0641484	0.0404829	FALSE	FALSE
rs13003335	chr2:121891592-121891593	G	C	1.07598	0.0357425	0.040483	FALSE	FALSE
rs62447461	chr7:21999102-21999103	G	A	0.919542	0.0409413	0.0404832	FALSE	FALSE
rs60869925	chr20:24611125-24611126	T	C	1.07089	0.0334303	0.0404835	FALSE	FALSE
rs114711024	chr6:24411115-24411116	T	G	0.754089	0.137763	0.0404836	FALSE	FALSE
rs10107694	chr8:88882571-88882572	A	C	1.08283	0.0388395	0.0404838	FALSE	FALSE
rs1153280	chr21:30678071-30678072	A	G	1.06244	0.0295652	0.040484	FALSE	FALSE
rs10936050	chr3:156733810-156733811	T	C	0.896519	0.0533179	0.0404842	FALSE	FALSE
rs77303778	chr3:156735021-156735022	T	C	0.896519	0.0533179	0.0404842	FALSE	FALSE
rs2695251	chr6:152927100-152927101	T	C	1.06829	0.0322428	0.0404843	FALSE	FALSE
rs118162401	chr15:77187801-77187802	G	A	0.804802	0.105995	0.0404845	FALSE	FALSE
rs6689395	chr1:219292211-219292212	A	G	1.08705	0.0407406	0.0404847	FALSE	FALSE
rs74138160	chr1:219293495-219293496	A	G	1.08705	0.0407406	0.0404847	FALSE	FALSE
rs13074236	chr3:34043324-34043325	T	C	0.93774	0.0313764	0.040485	FALSE	FALSE
rs117846370	chr9:110854017-110854018	A	G	1.31525	0.133752	0.0404854	FALSE	FALSE
rs117193346	chr13:99139587-99139588	T	C	1.14241	0.0649866	0.0404855	FALSE	FALSE
rs7692878	chr4:37855338-37855339	C	G	0.815477	0.0995638	0.0404858	FALSE	FALSE
rs77881328	chr10:19184240-19184241	G	A	1.14433	0.0658071	0.0404858	FALSE	FALSE
rs9568504	chr13:51648445-51648446	C	T	1.074	0.0348463	0.0404858	FALSE	FALSE
rs9568505	chr13:51649276-51649277	A	G	1.074	0.0348463	0.0404858	FALSE	FALSE
rs234655	chr1:184849434-184849435	T	C	1.12496	0.0574719	0.0404863	FALSE	FALSE
rs10823267	chr10:70663791-70663792	T	C	0.940703	0.0298367	0.0404867	FALSE	FALSE
rs73061548	chr3:34073847-34073848	T	G	0.879128	0.0628798	0.0404867	FALSE	FALSE
rs11728800	chr4:15474995-15474996	T	C	1.06463	0.0305675	0.0404868	FALSE	FALSE
rs73080581	chr3:57502917-57502918	G	A	1.0836	0.0391874	0.0404868	FALSE	FALSE
rs2311439	chr17:76080085-76080086	T	C	1.11964	0.0551585	0.0404871	FALSE	FALSE
rs9815326	chr3:134963692-134963693	A	T	1.06529	0.0308726	0.0404873	FALSE	FALSE
rs9841499	chr3:125216129-125216130	T	G	0.899409	0.0517478	0.0404873	FALSE	FALSE
rs142636833	chr2:214265167-214265168	A	G	1.27606	0.118989	0.0404878	FALSE	FALSE
rs1995191	chr3:20883162-20883163	T	C	0.884106	0.0601245	0.0404886	FALSE	FALSE
rs73133954	chr5:94137535-94137536	T	C	1.11651	0.0537945	0.0404887	FALSE	FALSE
rs77948840	chr7:141279255-141279256	A	G	1.20999	0.0930403	0.0404893	FALSE	FALSE
rs12947909	chr17:78721707-78721708	G	A	0.931095	0.0348479	0.0404895	FALSE	FALSE
rs192896611	chr9:75625104-75625105	A	G	1.33593	0.14137	0.0404898	FALSE	FALSE
rs28808599	chr18:71776510-71776511	G	A	0.916366	0.0426316	0.04049	FALSE	FALSE
rs78611382	chr4:125105517-125105518	T	G	0.833312	0.0890056	0.0404902	FALSE	FALSE
rs5872	chr6:31637733-31637734	T	A	0.935799	0.0323887	0.0404903	FALSE	FALSE
rs79093344	chr5:28343306-28343307	G	A	0.75484	0.137281	0.0404905	FALSE	FALSE
rs9971324	chr10:69424084-69424085	G	A	1.08708	0.0407548	0.0404905	FALSE	FALSE
rs142424682	chr7:97799876-97799877	A	G	0.782896	0.119468	0.0404907	FALSE	FALSE
rs143814041	chr8:124500814-124500815	A	G	0.766881	0.129557	0.0404911	FALSE	FALSE
rs4762399	chr12:98058573-98058574	T	C	1.06247	0.0295777	0.0404911	FALSE	FALSE
rs11052362	chr12:33124964-33124965	A	G	0.883296	0.0605724	0.0404912	FALSE	FALSE
rs10053569	chr5:145235970-145235971	C	T	1.06697	0.0316426	0.0404916	FALSE	FALSE
rs4872133	chr8:23282203-23282204	T	C	0.936582	0.0319806	0.0404922	FALSE	FALSE
rs6078144	chr20:11355485-11355486	G	A	1.06522	0.0308394	0.0404922	FALSE	FALSE
rs6881855	chr5:127732529-127732530	G	C	1.08043	0.03776	0.0404926	FALSE	FALSE
rs10831445	chr11:95660385-95660386	T	C	0.938882	0.0307836	0.0404927	FALSE	FALSE
rs11047388	chr12:24508584-24508585	G	T	1.06542	0.0309338	0.0404927	FALSE	FALSE
rs1077542	chr16:51826257-51826258	C	G	0.935633	0.0324753	0.0404931	FALSE	FALSE
rs636937	chr13:53447544-53447545	G	A	0.933835	0.0334146	0.0404933	FALSE	FALSE
rs75164096	chr6:82003751-82003752	T	C	0.893415	0.0550131	0.0404935	FALSE	FALSE
rs75284917	chr17:41748041-41748042	G	A	0.860431	0.0733753	0.0404937	FALSE	FALSE
rs6890378	chr5:103406797-103406798	G	A	0.928495	0.036214	0.0404942	FALSE	FALSE
rs2647085	chr6:32680123-32680124	C	T	1.07038	0.0332007	0.0404947	FALSE	FALSE
rs35765215	chr18:8839468-8839469	G	A	1.08927	0.0417382	0.0404947	FALSE	FALSE
rs720827	chr2:47113461-47113462	G	A	1.25156	0.109529	0.0404948	FALSE	FALSE
rs35283645	chr2:121891679-121891680	A	G	1.07598	0.0357446	0.0404949	FALSE	FALSE
rs10977292	chr9:8776792-8776793	A	G	1.06283	0.0297425	0.040495	FALSE	FALSE
rs7149166	chr14:59321261-59321262	A	G	1.06668	0.0315074	0.040495	FALSE	FALSE
rs10136638	chr14:34605162-34605163	C	T	1.35102	0.146858	0.0404952	FALSE	FALSE
rs114225241	chr6:21820375-21820376	T	C	1.09673	0.0450701	0.0404957	FALSE	FALSE
rs1280207	chr11:74227449-74227450	A	G	0.93883	0.0308108	0.0404957	FALSE	FALSE
rs74129620	chr1:182881304-182881305	A	G	1.14979	0.0681301	0.0404957	FALSE	FALSE
rs3824178	chr8:2079319-2079320	A	G	1.17952	0.0805919	0.0404959	FALSE	FALSE
rs4782749	chr16:83155722-83155723	C	T	1.06277	0.0297163	0.0404961	FALSE	FALSE
rs34184011	chr4:125094431-125094432	T	C	0.833316	0.0890061	0.0404962	FALSE	FALSE
rs1647110	chr12:116233009-116233010	T	C	0.899307	0.0518054	0.0404965	FALSE	FALSE
rs2113570	chr12:116233197-116233198	G	A	0.899307	0.0518054	0.0404965	FALSE	FALSE
rs11140943	chr9:87984935-87984936	T	C	0.924863	0.0381273	0.0404968	FALSE	FALSE
rs7727140	chr5:85219764-85219765	C	G	0.936931	0.0317995	0.0404968	FALSE	FALSE
rs2347738	chr2:154142002-154142003	G	A	1.10707	0.0496505	0.0404971	FALSE	FALSE
rs6742088	chr2:72777344-72777345	G	A	1.09999	0.0465174	0.0404972	FALSE	FALSE
rs12286405	chr11:116822527-116822528	T	C	0.898191	0.0524117	0.0404974	FALSE	FALSE
rs13248144	chr8:26044441-26044442	T	C	0.935587	0.0325002	0.0404979	FALSE	FALSE
rs9547562	chr13:86739064-86739065	C	T	1.06653	0.0314404	0.0404979	FALSE	FALSE
rs7235907	chr18:32718763-32718764	A	C	0.862602	0.0721465	0.040498	FALSE	FALSE
rs10893091	chr11:99180827-99180828	A	G	0.923872	0.0386511	0.0404981	FALSE	FALSE
rs62407751	chr6:72625698-72625699	G	A	1.08188	0.0384162	0.0404982	FALSE	FALSE
rs4698417	chr4:15769650-15769651	A	T	1.06316	0.0298963	0.0404986	FALSE	FALSE
rs10995656	chr10:65613693-65613694	G	A	1.07717	0.0362859	0.0404987	FALSE	FALSE
rs74495836	chr11:5650182-5650183	A	G	1.15668	0.0710513	0.0404988	FALSE	FALSE
rs7623366	chr3:190891249-190891250	A	G	1.06559	0.031009	0.0404989	FALSE	FALSE
rs143172058	chr10:129230108-129230109	C	A	1.17772	0.0798495	0.0404991	FALSE	FALSE
rs12037395	chr1:160832776-160832777	C	T	0.925442	0.0378226	0.0404994	FALSE	FALSE
rs150738497	chr4:16414334-16414335	A	G	1.10548	0.0489492	0.0404996	FALSE	FALSE
rs17174714	chr13:94514342-94514343	A	G	1.06964	0.0328604	0.0404996	FALSE	FALSE
rs80010583	chr3:140388581-140388582	G	A	1.22818	0.100326	0.0405004	FALSE	FALSE
rs113740224	chr14:76591359-76591360	G	T	1.22352	0.0984735	0.0405005	FALSE	FALSE
rs4636204	chr8:21823205-21823206	G	T	0.94055	0.0299181	0.0405007	FALSE	FALSE
rs1933279	chr9:26159430-26159431	A	T	0.883981	0.0601968	0.0405011	FALSE	FALSE
rs75839444	chr12:34019674-34019675	G	A	1.1705	0.0768474	0.0405012	FALSE	FALSE
rs73742195	chr6:66825359-66825360	T	C	1.2602	0.112894	0.0405015	FALSE	FALSE
rs4484041	chr2:126865600-126865601	A	G	0.917858	0.0418398	0.0405017	FALSE	FALSE
rs17730056	chr11:110882349-110882350	T	C	1.12514	0.0575565	0.0405018	FALSE	FALSE
rs116491247	chr16:57546084-57546085	T	C	1.2906	0.124527	0.0405022	FALSE	FALSE
rs1983962	chr9:93127873-93127874	A	G	1.06412	0.0303381	0.0405024	FALSE	FALSE
rs4661682	chr1:16322509-16322510	A	G	0.894098	0.0546425	0.0405024	FALSE	FALSE
rs1159985	chr2:186208755-186208756	T	C	1.08027	0.0376887	0.0405025	FALSE	FALSE
rs16826685	chr2:186208353-186208354	C	T	1.08027	0.0376887	0.0405025	FALSE	FALSE
rs147227283	chr1:91714797-91714798	A	T	1.30335	0.129326	0.0405027	FALSE	FALSE
rs114257877	chr6:28696847-28696848	C	T	0.822154	0.0955919	0.0405028	FALSE	FALSE
rs59387839	chr1:99051654-99051655	A	C	0.756711	0.136081	0.0405028	FALSE	FALSE
rs115729100	chr2:168290497-168290498	A	G	1.11869	0.0547487	0.040503	FALSE	FALSE
rs77707352	chr10:103813307-103813308	T	C	1.14903	0.0678108	0.040503	FALSE	FALSE
rs79146875	chr2:168291325-168291326	A	G	1.11869	0.0547487	0.040503	FALSE	FALSE
rs13397722	chr2:160515650-160515651	A	G	1.06467	0.0305881	0.0405031	FALSE	FALSE
rs13233797	chr7:31987937-31987938	T	G	1.08263	0.0387565	0.0405033	FALSE	FALSE
rs12598187	chr16:13806857-13806858	A	G	0.921628	0.0398392	0.0405035	FALSE	FALSE
rs72701386	chr9:21428931-21428932	A	G	0.879166	0.0628642	0.0405035	FALSE	FALSE
rs7903156	chr10:133648463-133648464	G	A	1.0903	0.0422019	0.0405039	FALSE	FALSE
rs10089969	chr8:93060895-93060896	T	G	0.930533	0.0351454	0.0405041	FALSE	FALSE
rs2122131	chr3:103206132-103206133	G	A	1.06599	0.031193	0.0405043	FALSE	FALSE
rs2352838	chr2:241281420-241281421	T	C	0.913607	0.0441065	0.0405043	FALSE	FALSE
rs7045737	chr9:28393403-28393404	C	G	1.10013	0.0465844	0.0405044	FALSE	FALSE
rs10010131	chr4:6292914-6292915	A	G	0.940013	0.0301973	0.0405045	FALSE	FALSE
rs10785864	chr1:104859253-104859254	A	T	0.923248	0.0389822	0.0405046	FALSE	FALSE
rs10913200	chr1:176521654-176521655	A	G	1.22631	0.0995878	0.0405046	FALSE	FALSE
rs9993424	chr4:156241500-156241501	A	G	1.06306	0.029849	0.0405046	FALSE	FALSE
rs427414	chr18:54141079-54141080	A	G	1.06774	0.0319961	0.040505	FALSE	FALSE
rs7766374	chr6:113712794-113712795	A	G	0.941004	0.0296834	0.040505	FALSE	FALSE
rs115703125	chr5:130148132-130148133	C	A	0.863114	0.0718594	0.0405055	FALSE	FALSE
rs17008055	chr4:85009805-85009806	C	T	0.94009	0.0301578	0.0405056	FALSE	FALSE
rs1921863	chr4:85008081-85008082	C	T	0.94009	0.0301578	0.0405056	FALSE	FALSE
rs41270133	chr9:21333253-21333254	C	T	0.865557	0.0704797	0.0405056	FALSE	FALSE
rs6856117	chr4:85009320-85009321	C	T	0.94009	0.0301578	0.0405056	FALSE	FALSE
rs1965268	chr3:174870673-174870674	A	G	0.938481	0.0309937	0.0405057	FALSE	FALSE
rs1528663	chr11:13967221-13967222	G	A	0.925066	0.0380221	0.0405058	FALSE	FALSE
rs9809125	chr3:22328422-22328423	G	A	1.14447	0.0658714	0.0405059	FALSE	FALSE
rs144757006	chr3:140771873-140771874	A	G	1.33582	0.141341	0.0405062	FALSE	FALSE
rs35320722	chr3:23440896-23440897	C	T	0.909613	0.0462455	0.0405062	FALSE	FALSE
rs72692733	chr9:9912686-9912687	T	C	1.10326	0.0479708	0.0405063	FALSE	FALSE
rs117589391	chr8:9829045-9829046	G	C	1.09821	0.0457313	0.0405064	FALSE	FALSE
rs77916982	chr5:37768075-37768076	A	G	0.877159	0.0639806	0.0405065	FALSE	FALSE
rs17420455	chr8:20419941-20419942	C	T	1.13256	0.0607641	0.0405067	FALSE	FALSE
rs5751753	chr22:24195335-24195336	A	G	1.06541	0.0309302	0.0405069	FALSE	FALSE
rs75286961	chr2:20394060-20394061	A	C	1.08568	0.0401286	0.0405069	FALSE	FALSE
rs1892929	chr11:126390221-126390222	A	G	0.930542	0.035141	0.0405071	FALSE	FALSE
rs75605301	chr16:73428600-73428601	A	G	1.1978	0.088106	0.0405071	FALSE	FALSE
rs72982687	chr11:104563956-104563957	A	G	1.18487	0.0828055	0.0405072	FALSE	FALSE
rs140824804	chr13:89849152-89849153	A	T	1.25186	0.109652	0.0405073	FALSE	FALSE
rs1605159	chr18:5234854-5234855	T	C	0.925535	0.0377749	0.0405073	FALSE	FALSE
rs144218636	chr10:206233-206234	T	A	0.831569	0.0900357	0.0405076	FALSE	FALSE
rs146965444	chr2:15207909-15207910	A	C	1.26712	0.115569	0.0405083	FALSE	FALSE
rs17619552	chr8:112964407-112964408	C	G	1.07796	0.036645	0.0405083	FALSE	FALSE
rs55642547	chr17:45931324-45931325	A	G	1.06364	0.0301159	0.0405083	FALSE	FALSE
rs73049156	chr3:22598940-22598941	A	C	0.933447	0.0336197	0.0405083	FALSE	FALSE
rs1540862	chr2:181425477-181425478	T	C	0.887341	0.0583473	0.0405084	FALSE	FALSE
rs4797214	chr18:5475953-5475954	T	C	0.937492	0.031509	0.0405085	FALSE	FALSE
3:69918080	chr3:69918079-69918080	G	T	0.716546	0.162709	0.040509	FALSE	FALSE
rs850105	chr7:29719177-29719178	C	T	1.0671	0.0317023	0.040509	FALSE	FALSE
rs850109	chr7:29720598-29720599	C	T	1.0671	0.0317023	0.040509	FALSE	FALSE
rs850110	chr7:29720724-29720725	C	T	1.0671	0.0317023	0.040509	FALSE	FALSE
rs10175507	chr2:236006102-236006103	T	C	1.06735	0.0318159	0.0405093	FALSE	FALSE
rs1329065	chr9:120408449-120408450	T	C	0.835618	0.0876652	0.0405096	FALSE	FALSE
rs4813425	chr20:21295508-21295509	G	T	0.936273	0.0321443	0.0405097	FALSE	FALSE
rs113632002	chr4:25196798-25196799	A	G	1.24322	0.106274	0.0405099	FALSE	FALSE
rs6956444	chr7:129728971-129728972	G	A	0.877663	0.0637014	0.0405106	FALSE	FALSE
rs11723641	chr4:8601297-8601298	A	G	1.06699	0.0316544	0.0405107	FALSE	FALSE
rs6926116	chr6:51912240-51912241	G	T	0.913085	0.0443869	0.0405108	FALSE	FALSE
rs72943066	chr11:77745006-77745007	T	C	1.15103	0.0686646	0.0405108	FALSE	FALSE
rs870339	chr3:195962243-195962244	T	G	0.938223	0.0311287	0.0405109	FALSE	FALSE
rs34976241	chr9:119203285-119203286	C	T	1.07577	0.0356521	0.0405113	FALSE	FALSE
rs9548130	chr13:38548929-38548930	C	T	1.06328	0.0299507	0.0405119	FALSE	FALSE
rs75282582	chr3:23461570-23461571	G	A	0.909608	0.0462494	0.0405126	FALSE	FALSE
rs117546394	chr13:70889863-70889864	T	A	0.800259	0.108773	0.0405127	FALSE	FALSE
rs12607033	chr18:10346220-10346221	C	A	1.0663	0.0313365	0.0405127	FALSE	FALSE
rs17338777	chr5:103309670-103309671	G	A	0.864674	0.0709809	0.0405137	FALSE	FALSE
rs184406487	chr1:198791226-198791227	T	C	0.825979	0.0933314	0.0405143	FALSE	FALSE
rs1561810	chr17:78069323-78069324	A	C	0.925005	0.0380559	0.0405144	FALSE	FALSE
rs9564825	chr13:71984565-71984566	G	A	1.1044	0.0484758	0.0405144	FALSE	FALSE
rs73196039	chr4:5997602-5997603	T	G	1.07739	0.0363893	0.0405146	FALSE	FALSE
rs117696660	chr8:16540974-16540975	A	G	0.818371	0.097849	0.0405147	FALSE	FALSE
rs12535593	chr7:80054944-80054945	T	C	0.932074	0.0343393	0.0405148	FALSE	FALSE
rs145350496	chr18:1163853-1163854	C	T	0.758573	0.13489	0.040515	FALSE	FALSE
rs77282459	chr8:30089985-30089986	A	G	1.30551	0.130145	0.0405158	FALSE	FALSE
rs10936052	chr3:156739906-156739907	T	C	0.896534	0.0533182	0.0405162	FALSE	FALSE
rs1660149	chr18:77264538-77264539	G	A	0.928563	0.0361823	0.0405162	FALSE	FALSE
rs1474813	chr22:27881884-27881885	C	T	0.936189	0.0321895	0.0405163	FALSE	FALSE
rs180993606	chr6:82514563-82514564	C	T	1.31532	0.133797	0.0405166	FALSE	FALSE
rs2155780	chr21:24472811-24472812	C	T	0.938907	0.030774	0.0405167	FALSE	FALSE
rs144311781	chr13:76813899-76813900	G	A	1.14349	0.0654556	0.0405168	FALSE	FALSE
rs918495	chr5:167596789-167596790	T	C	1.07297	0.0343839	0.0405168	FALSE	FALSE
rs381039	chr8:109204501-109204502	A	C	0.920934	0.0402095	0.0405169	FALSE	FALSE
rs6506542	chr18:8011622-8011623	C	T	0.937967	0.0312631	0.040517	FALSE	FALSE
rs16896746	chr6:66232691-66232692	C	T	0.894673	0.0543327	0.0405176	FALSE	FALSE
rs11777018	chr8:10200081-10200082	A	G	1.07133	0.0336362	0.0405185	FALSE	FALSE
rs12466615	chr2:183393282-183393283	T	C	1.06473	0.0306177	0.0405185	FALSE	FALSE
rs58443617	chr3:166001091-166001092	G	C	1.06227	0.0294913	0.0405188	FALSE	FALSE
rs12635067	chr3:61608356-61608357	A	G	0.911034	0.0454864	0.0405191	FALSE	FALSE
rs111772570	chr5:1960696-1960697	G	A	1.15391	0.0698859	0.0405193	FALSE	FALSE
rs113726045	chr5:1960663-1960664	A	G	1.15391	0.0698859	0.0405193	FALSE	FALSE
rs12592176	chr15:31646268-31646269	G	A	0.940933	0.0297221	0.0405196	FALSE	FALSE
rs638203	chr9:27203133-27203134	G	A	0.940633	0.0298781	0.0405196	FALSE	FALSE
rs8036899	chr15:31647115-31647116	C	A	0.940933	0.0297221	0.0405196	FALSE	FALSE
rs4886632	chr15:75173924-75173925	G	T	0.940467	0.029964	0.0405199	FALSE	FALSE
rs114817050	chr1:10738250-10738251	A	G	0.84889	0.0799773	0.0405201	FALSE	FALSE
rs1596931	chr2:72827111-72827112	A	T	1.07383	0.034774	0.0405205	FALSE	FALSE
rs144591021	chr5:173848716-173848717	C	G	0.788977	0.115709	0.040521	FALSE	FALSE
rs34412857	chr4:66190638-66190639	G	A	1.13486	0.0617619	0.0405211	FALSE	FALSE
rs16941090	chr16:86419858-86419859	A	G	1.27577	0.1189	0.0405216	FALSE	FALSE
rs75512068	chr16:86419917-86419918	A	G	1.27577	0.1189	0.0405216	FALSE	FALSE
rs12548924	chr8:32383338-32383339	C	T	1.07965	0.0374151	0.0405217	FALSE	FALSE
rs10199715	chr2:239866557-239866558	A	G	0.938834	0.0308126	0.0405218	FALSE	FALSE
rs67073852	chr7:131132939-131132940	C	T	0.940902	0.0297389	0.040522	FALSE	FALSE
rs147391083	chr16:21313083-21313084	C	G	0.852595	0.0778517	0.0405223	FALSE	FALSE
rs1581334	chr3:34721917-34721918	G	A	1.12968	0.059528	0.0405225	FALSE	FALSE
rs1854	chr4:124819511-124819512	T	C	1.08979	0.0419755	0.0405225	FALSE	FALSE
rs1857	chr4:124819485-124819486	C	A	1.08979	0.0419755	0.0405225	FALSE	FALSE
rs6550289	chr3:34722497-34722498	A	G	1.12968	0.059528	0.0405225	FALSE	FALSE
rs9321534	chr6:99857772-99857773	T	G	0.940992	0.0296921	0.0405226	FALSE	FALSE
rs360956	chr8:53901285-53901286	A	G	0.94043	0.029984	0.0405229	FALSE	FALSE
rs1589395	chr12:38420404-38420405	T	C	0.940004	0.030205	0.040523	FALSE	FALSE
rs1829579	chr12:38420554-38420555	G	A	0.940004	0.030205	0.040523	FALSE	FALSE
rs61792814	chr4:32815774-32815775	A	C	1.08962	0.0419014	0.0405232	FALSE	FALSE
rs2631916	chr8:21080838-21080839	T	G	1.08999	0.042069	0.0405243	FALSE	FALSE
rs16960544	chr18:50224897-50224898	T	C	1.1158	0.0534937	0.0405245	FALSE	FALSE
rs11148251	chr13:52983505-52983506	T	C	1.1512	0.0687392	0.0405248	FALSE	FALSE
rs12519881	chr5:78162581-78162582	A	T	1.06998	0.0330232	0.0405248	FALSE	FALSE
rs61958016	chr13:52968551-52968552	A	C	1.1512	0.0687392	0.0405248	FALSE	FALSE
rs6894221	chr5:34753461-34753462	T	C	1.063	0.0298251	0.040525	FALSE	FALSE
rs76130085	chr1:189478592-189478593	A	G	1.22544	0.09925	0.0405255	FALSE	FALSE
rs2395607	chr6:34773726-34773727	T	C	0.923586	0.0388076	0.0405256	FALSE	FALSE
rs2664593	chr17:4545131-4545132	G	C	1.07701	0.0362187	0.0405257	FALSE	FALSE
rs80099130	chr14:86933224-86933225	A	G	0.80923	0.103338	0.0405258	FALSE	FALSE
rs4790885	chr17:2108577-2108578	A	G	1.06558	0.0310086	0.040526	FALSE	FALSE
rs3818893	chr9:6942088-6942089	T	C	1.06701	0.0316654	0.0405261	FALSE	FALSE
rs75397614	chr6:148197937-148197938	C	T	0.834745	0.0881826	0.0405262	FALSE	FALSE
rs4678701	chr3:34725073-34725074	G	A	1.12968	0.0595279	0.0405263	FALSE	FALSE
rs9849062	chr3:96896896-96896897	G	A	0.928992	0.0359582	0.0405263	FALSE	FALSE
rs1654664	chr19:55199426-55199427	C	T	1.06806	0.0321445	0.0405267	FALSE	FALSE
rs4129015	chr13:105709549-105709550	C	A	1.06624	0.0313113	0.0405269	FALSE	FALSE
rs9311601	chr3:5690231-5690232	T	C	1.21828	0.09639	0.040527	FALSE	FALSE
rs112625273	chr8:140165419-140165420	G	T	1.29249	0.125258	0.0405271	FALSE	FALSE
rs57218583	chr18:71181214-71181215	C	T	0.919881	0.0407703	0.0405271	FALSE	FALSE
rs6943520	chr7:145564136-145564137	T	C	0.861627	0.0727092	0.0405273	FALSE	FALSE
rs9354299	chr6:66482927-66482928	C	G	1.10063	0.0468088	0.0405275	FALSE	FALSE
rs111303453	chr5:114186288-114186289	G	A	0.854885	0.0765444	0.0405276	FALSE	FALSE
rs6970555	chr7:7377506-7377507	A	T	1.11054	0.0511846	0.0405276	FALSE	FALSE
rs7184034	chr15:89955160-89955161	C	T	1.06651	0.0314383	0.0405276	FALSE	FALSE
rs1544069	chr1:81997580-81997581	G	A	0.937218	0.0316546	0.0405277	FALSE	FALSE
rs17796691	chr14:91744232-91744233	C	G	1.1002	0.0466204	0.0405277	FALSE	FALSE
rs7072339	chr10:111232694-111232695	C	A	0.937158	0.0316861	0.0405278	FALSE	FALSE
rs114478447	chr10:119062217-119062218	A	G	0.8408	0.0846551	0.040528	FALSE	FALSE
rs139033168	chr10:119062488-119062489	G	A	0.8408	0.0846551	0.040528	FALSE	FALSE
rs4437226	chr4:47363089-47363090	G	A	0.935721	0.0324351	0.0405285	FALSE	FALSE
rs73249634	chr4:47364094-47364095	A	C	0.935721	0.0324351	0.0405285	FALSE	FALSE
rs141073227	chr7:146968557-146968558	G	C	1.28582	0.122732	0.0405287	FALSE	FALSE
rs11619441	chr13:33826046-33826047	T	C	1.07403	0.0348659	0.0405288	FALSE	FALSE
rs1319273	chr2:229989028-229989029	C	T	1.06425	0.0304024	0.0405288	FALSE	FALSE
rs5769369	chr22:49401509-49401510	A	T	1.06759	0.0319289	0.0405289	FALSE	FALSE
rs2073721	chr6:31129615-31129616	A	G	0.932058	0.0343501	0.040529	FALSE	FALSE
rs2073723	chr6:31130077-31130078	T	C	0.932058	0.0343501	0.040529	FALSE	FALSE
rs3132528	chr6:31131568-31131569	C	T	0.932058	0.0343501	0.040529	FALSE	FALSE
rs5750931	chr22:40694718-40694719	T	C	0.931232	0.0347832	0.040529	FALSE	FALSE
rs1157988	chr5:119535612-119535613	T	C	1.06593	0.0311704	0.0405293	FALSE	FALSE
rs78870132	chr3:89774677-89774678	G	A	1.2149	0.0950359	0.0405296	FALSE	FALSE
rs9556099	chr13:92191904-92191905	T	A	1.07174	0.0338252	0.0405297	FALSE	FALSE
rs10904000	chr10:3307539-3307540	C	T	1.13892	0.063505	0.0405298	FALSE	FALSE
rs57739605	chr2:64341673-64341674	C	T	0.836328	0.0872598	0.0405298	FALSE	FALSE
rs75254997	chr2:149192349-149192350	A	G	1.07951	0.0373502	0.0405298	FALSE	FALSE
rs6773121	chr3:169662410-169662411	C	T	1.17338	0.0780585	0.0405299	FALSE	FALSE
rs10822473	chr10:66910686-66910687	C	T	0.932369	0.0341873	0.04053	FALSE	FALSE
rs12723586	chr1:170658323-170658324	T	G	0.912781	0.0445536	0.04053	FALSE	FALSE
rs62225083	chr22:48154459-48154460	T	A	0.774623	0.124678	0.0405302	FALSE	FALSE
rs73601888	chr16:73851274-73851275	T	C	1.28289	0.12162	0.0405304	FALSE	FALSE
rs6510818	chr19:511910-511911	A	G	0.940142	0.0301344	0.0405309	FALSE	FALSE
rs10148077	chr14:63854226-63854227	C	T	1.12022	0.0554242	0.040531	FALSE	FALSE
rs3825649	chr14:63854769-63854770	C	A	1.12022	0.0554242	0.040531	FALSE	FALSE
rs8015815	chr14:63854804-63854805	T	A	1.12022	0.0554242	0.040531	FALSE	FALSE
rs8020616	chr14:63855064-63855065	A	G	1.12022	0.0554242	0.040531	FALSE	FALSE
rs6424946	chr1:184290190-184290191	T	C	1.07679	0.0361189	0.0405313	FALSE	FALSE
rs4703301	chr5:103719348-103719349	C	T	1.09332	0.0435558	0.0405314	FALSE	FALSE
rs6471960	chr8:62494887-62494888	G	T	1.09755	0.0454438	0.0405317	FALSE	FALSE
rs78084708	chr20:41656569-41656570	T	C	1.3048	0.129887	0.0405319	FALSE	FALSE
rs873221	chr21:33382338-33382339	T	C	1.06503	0.0307597	0.040532	FALSE	FALSE
rs76732488	chr2:140488870-140488871	T	C	0.759235	0.134475	0.0405322	FALSE	FALSE
rs79398079	chr2:140488869-140488870	A	C	0.759235	0.134475	0.0405322	FALSE	FALSE
rs16822416	chr3:113890309-113890310	A	G	1.13587	0.0621959	0.0405323	FALSE	FALSE
rs112258838	chr10:7748494-7748495	A	G	1.13959	0.0637958	0.0405324	FALSE	FALSE
rs8022849	chr14:41578984-41578985	C	G	1.07768	0.0365255	0.0405324	FALSE	FALSE
rs11880111	chr19:46026969-46026970	A	T	0.921626	0.0398459	0.0405326	FALSE	FALSE
rs12206676	chr6:42053894-42053895	C	G	1.25804	0.112071	0.0405328	FALSE	FALSE
rs3784716	chr15:68084449-68084450	G	T	0.940626	0.0298836	0.0405328	FALSE	FALSE
rs149503539	chr2:48185146-48185147	G	C	1.33657	0.141633	0.040533	FALSE	FALSE
rs194197	chr5:164986515-164986516	C	T	0.922369	0.0394525	0.040533	FALSE	FALSE
rs2931013	chr18:76512307-76512308	T	C	1.06288	0.0297734	0.0405335	FALSE	FALSE
rs36019747	chr1:186463783-186463784	G	A	1.21522	0.0951673	0.0405335	FALSE	FALSE
rs7281728	chr21:41869047-41869048	G	C	1.10775	0.0499602	0.0405335	FALSE	FALSE
rs2066286	chr1:95064562-95064563	A	G	1.07098	0.0334785	0.0405337	FALSE	FALSE
rs76583463	chr4:106092539-106092540	T	C	1.10414	0.0483682	0.0405337	FALSE	FALSE
rs114833264	chr3:42804289-42804290	A	G	1.30368	0.129471	0.0405348	FALSE	FALSE
rs79693341	chr2:55475145-55475146	G	C	1.0985	0.0458653	0.0405359	FALSE	FALSE
rs8105986	chr19:24233293-24233294	C	T	0.832888	0.0892743	0.040536	FALSE	FALSE
rs13176688	chr5:161742671-161742672	A	G	1.09202	0.0429799	0.0405361	FALSE	FALSE
rs11187094	chr10:94368177-94368178	A	G	0.930421	0.0352098	0.0405363	FALSE	FALSE
rs2119351	chr3:165998187-165998188	A	G	1.06227	0.0294946	0.0405367	FALSE	FALSE
rs138155757	chr21:26079342-26079343	T	C	1.32858	0.138712	0.0405368	FALSE	FALSE
rs114553257	chr7:145612670-145612671	G	A	0.861983	0.072511	0.0405371	FALSE	FALSE
rs117376403	chr7:145614071-145614072	T	C	0.861983	0.072511	0.0405371	FALSE	FALSE
rs77281082	chr7:145612419-145612420	T	C	0.861983	0.072511	0.0405371	FALSE	FALSE
rs6901401	chr6:163169830-163169831	T	A	0.94014	0.0301364	0.0405372	FALSE	FALSE
rs3813570	chr15:78832831-78832832	C	T	1.076	0.0357626	0.0405374	FALSE	FALSE
rs72635061	chr21:30223062-30223063	C	G	0.904154	0.0491917	0.0405374	FALSE	FALSE
rs4303882	chr3:95710840-95710841	G	C	1.07279	0.0343032	0.0405375	FALSE	FALSE
rs55709516	chr5:88814012-88814013	T	C	0.94023	0.0300898	0.0405376	FALSE	FALSE
rs55977899	chr5:88816965-88816966	A	G	0.94023	0.0300898	0.0405376	FALSE	FALSE
rs62380111	chr5:88817387-88817388	T	C	0.94023	0.0300898	0.0405376	FALSE	FALSE
rs62243445	chr3:8885327-8885328	A	G	1.20857	0.0924878	0.0405378	FALSE	FALSE
rs6479681	chr10:61757427-61757428	C	G	1.11798	0.0544466	0.0405378	FALSE	FALSE
rs7094520	chr10:61757294-61757295	T	C	1.11798	0.0544466	0.0405378	FALSE	FALSE
rs2436856	chr8:103885883-103885884	A	G	0.924547	0.038302	0.0405386	FALSE	FALSE
rs2679737	chr8:103886115-103886116	T	C	0.924547	0.038302	0.0405386	FALSE	FALSE
rs6699158	chr1:213244658-213244659	T	C	1.06759	0.0319317	0.0405387	FALSE	FALSE
rs116114538	chr2:30177651-30177652	C	A	1.33349	0.140514	0.0405391	FALSE	FALSE
rs17441295	chr9:132105651-132105652	T	C	1.15521	0.0704423	0.0405391	FALSE	FALSE
rs112298661	chr5:110876358-110876359	A	G	1.14633	0.0666749	0.0405392	FALSE	FALSE
rs113873722	chr7:49506989-49506990	C	T	0.835365	0.0878262	0.0405392	FALSE	FALSE
rs2257743	chr6:168431686-168431687	A	G	1.08377	0.0392763	0.0405395	FALSE	FALSE
rs11731486	chr4:76303696-76303697	C	T	0.937733	0.0313885	0.0405398	FALSE	FALSE
rs11731489	chr4:76303710-76303711	C	T	0.937733	0.0313885	0.0405398	FALSE	FALSE
rs11731495	chr4:76303770-76303771	C	T	0.937733	0.0313885	0.0405398	FALSE	FALSE
rs368354	chr5:38019815-38019816	A	C	0.921774	0.0397689	0.0405399	FALSE	FALSE
rs79919946	chr16:83597022-83597023	T	A	0.931355	0.0347207	0.0405399	FALSE	FALSE
rs1058381	chr17:5288017-5288018	A	G	1.06381	0.0302027	0.0405401	FALSE	FALSE
rs61777331	chr1:71812574-71812575	G	A	0.903584	0.0494999	0.0405403	FALSE	FALSE
rs6896073	chr5:50428993-50428994	G	A	0.923105	0.0390649	0.0405403	FALSE	FALSE
rs1893816	chr11:120798628-120798629	T	C	1.08363	0.0392126	0.0405406	FALSE	FALSE
rs10941245	chr5:19339189-19339190	C	T	0.912438	0.0447396	0.0405408	FALSE	FALSE
rs36071367	chr14:93346475-93346476	C	G	1.0763	0.035901	0.0405408	FALSE	FALSE
rs10760116	chr9:123494680-123494681	C	T	0.935168	0.0327257	0.040541	FALSE	FALSE
rs1900126	chr14:76657755-76657756	G	A	1.06641	0.0313938	0.040541	FALSE	FALSE
rs1906493	chr8:127092881-127092882	T	G	1.08883	0.0415494	0.0405415	FALSE	FALSE
rs355854	chr2:165628692-165628693	C	T	0.925334	0.0378873	0.0405416	FALSE	FALSE
rs7145395	chr14:67039076-67039077	A	G	0.914317	0.0437353	0.0405416	FALSE	FALSE
rs7660029	chr4:12232142-12232143	G	C	1.06412	0.0303409	0.0405416	FALSE	FALSE
rs79171406	chr7:35459150-35459151	A	C	1.1079	0.0500259	0.0405416	FALSE	FALSE
rs78353841	chr17:29860868-29860869	C	G	1.20728	0.0919702	0.040542	FALSE	FALSE
rs75532496	chr12:98096564-98096565	A	T	1.16077	0.0727888	0.0405433	FALSE	FALSE
3:74599916	chr3:74599915-74599916	A	C	0.875883	0.0647028	0.0405434	FALSE	FALSE
rs114552275	chr3:74598482-74598483	A	G	0.875883	0.0647028	0.0405434	FALSE	FALSE
rs116425361	chr3:74602082-74602083	T	C	0.875883	0.0647028	0.0405434	FALSE	FALSE
rs116828815	chr3:74598479-74598480	A	T	0.875883	0.0647028	0.0405434	FALSE	FALSE
rs143152611	chr3:74603655-74603656	A	G	0.875883	0.0647028	0.0405434	FALSE	FALSE
rs187248925	chr3:74602238-74602239	A	C	0.875883	0.0647028	0.0405434	FALSE	FALSE
rs2343312	chr7:132787982-132787983	G	C	0.937497	0.0315117	0.0405436	FALSE	FALSE
rs76186417	chr4:172370827-172370828	A	G	1.15593	0.0707474	0.0405436	FALSE	FALSE
rs9446070	chr6:69621405-69621406	G	A	0.926026	0.0375226	0.0405436	FALSE	FALSE
rs1538773	chr1:243674681-243674682	G	T	1.07478	0.0352079	0.0405445	FALSE	FALSE
rs117957404	chr19:52709170-52709171	T	C	1.34011	0.142935	0.0405446	FALSE	FALSE
rs7012909	chr8:56017992-56017993	T	C	1.0867	0.0405972	0.0405446	FALSE	FALSE
rs4643316	chr16:9627680-9627681	A	G	0.925483	0.0378096	0.0405447	FALSE	FALSE
rs78348448	chr11:23231538-23231539	C	A	0.830067	0.0909347	0.0405447	FALSE	FALSE
rs2909707	chr5:173851523-173851524	A	G	1.06315	0.029898	0.0405448	FALSE	FALSE
rs6578840	chr11:7289173-7289174	A	G	0.936934	0.0318055	0.0405448	FALSE	FALSE
rs12875814	chr13:70971346-70971347	C	T	0.935418	0.0325963	0.0405452	FALSE	FALSE
rs72958297	chr3:114644926-114644927	T	A	0.902983	0.0498261	0.0405457	FALSE	FALSE
rs1951956	chr14:61896073-61896074	T	C	0.794875	0.112087	0.0405463	FALSE	FALSE
rs55698583	chr16:55871782-55871783	T	C	1.29895	0.127706	0.0405465	FALSE	FALSE
rs6116752	chr20:5327067-5327068	C	A	1.06943	0.0327764	0.040547	FALSE	FALSE
rs4532340	chr5:99479713-99479714	T	C	0.932797	0.0339663	0.0405472	FALSE	FALSE
rs877843	chr7:104253031-104253032	G	A	0.846425	0.081408	0.0405475	FALSE	FALSE
rs116025899	chr6:136095483-136095484	G	A	0.75519	0.137094	0.0405476	FALSE	FALSE
rs116324923	chr6:136096348-136096349	G	A	0.75519	0.137094	0.0405476	FALSE	FALSE
rs271888	chr6:104807563-104807564	A	C	0.928055	0.0364551	0.0405477	FALSE	FALSE
rs394924	chr21:28531773-28531774	T	C	0.813272	0.100916	0.0405477	FALSE	FALSE
rs142356235	chr1:201046057-201046058	T	C	0.724836	0.157124	0.0405478	FALSE	FALSE
rs7460470	chr8:51636421-51636422	C	A	1.06717	0.0317423	0.0405482	FALSE	FALSE
rs4410402	chr3:24749061-24749062	T	A	1.06379	0.0301948	0.0405485	FALSE	FALSE
rs12368162	chr12:46768975-46768976	T	C	0.769043	0.128219	0.0405486	FALSE	FALSE
rs139841582	chr8:2081542-2081543	A	G	1.1629	0.0736836	0.0405486	FALSE	FALSE
rs145352011	chr8:2081571-2081572	T	A	1.1629	0.0736836	0.0405486	FALSE	FALSE
rs147488182	chr8:2081516-2081517	G	T	1.1629	0.0736836	0.0405486	FALSE	FALSE
rs3824171	chr8:2081261-2081262	T	C	1.1629	0.0736836	0.0405486	FALSE	FALSE
rs3824173	chr8:2081206-2081207	T	C	1.1629	0.0736836	0.0405486	FALSE	FALSE
rs73657740	chr8:2081418-2081419	A	G	1.1629	0.0736836	0.0405486	FALSE	FALSE
rs73657741	chr8:2081419-2081420	T	G	1.1629	0.0736836	0.0405486	FALSE	FALSE
rs77284168	chr16:8446248-8446249	T	A	0.926293	0.0373833	0.0405489	FALSE	FALSE
rs76951886	chr17:43088935-43088936	T	C	0.924376	0.0383945	0.0405497	FALSE	FALSE
rs8175741	chr12:38092959-38092960	A	C	0.939778	0.0303265	0.0405499	FALSE	FALSE
rs11625185	chr14:41181301-41181302	G	A	0.920574	0.0404072	0.04055	FALSE	FALSE
rs11626835	chr14:41172433-41172434	A	G	0.920574	0.0404072	0.04055	FALSE	FALSE
rs67005703	chr14:41177908-41177909	A	G	0.920574	0.0404072	0.04055	FALSE	FALSE
rs68070825	chr1:16335729-16335730	G	A	0.893985	0.054717	0.0405502	FALSE	FALSE
rs73542392	chr13:78700149-78700150	G	A	1.21276	0.0941835	0.0405502	FALSE	FALSE
rs4718154	chr7:64342397-64342398	C	T	0.941117	0.0296314	0.0405506	FALSE	FALSE
rs1528957	chr5:136720571-136720572	T	C	0.816945	0.0987179	0.0405507	FALSE	FALSE
rs12199835	chr6:91097372-91097373	T	C	0.930011	0.0354274	0.0405508	FALSE	FALSE
rs72730950	chr15:52002269-52002270	A	G	1.11807	0.0544898	0.0405508	FALSE	FALSE
rs4873342	chr8:50172559-50172560	T	C	1.0769	0.0361734	0.0405509	FALSE	FALSE
rs3829705	chr4:37843471-37843472	T	C	0.817008	0.0986805	0.040551	FALSE	FALSE
rs10045753	chr5:136722078-136722079	A	G	0.816945	0.0987181	0.0405513	FALSE	FALSE
rs10055819	chr5:136718481-136718482	C	A	0.816945	0.0987181	0.0405513	FALSE	FALSE
rs10073075	chr5:136719421-136719422	T	C	0.816945	0.0987181	0.0405513	FALSE	FALSE
rs10073264	chr5:136719701-136719702	A	C	0.816945	0.0987181	0.0405513	FALSE	FALSE
rs10078812	chr5:136718439-136718440	C	T	0.816945	0.0987181	0.0405513	FALSE	FALSE
rs113846523	chr5:136719916-136719917	T	C	0.816945	0.0987181	0.0405513	FALSE	FALSE
rs76048713	chr5:136719830-136719831	G	A	0.816945	0.0987181	0.0405513	FALSE	FALSE
rs80228921	chr5:136721896-136721897	C	T	0.816945	0.0987181	0.0405513	FALSE	FALSE
rs9327788	chr5:136718737-136718738	C	T	0.816945	0.0987181	0.0405513	FALSE	FALSE
rs73264844	chr10:35103339-35103340	G	A	1.07562	0.035592	0.0405518	FALSE	FALSE
rs61168809	chr8:308928-308929	A	G	1.18415	0.0825293	0.040552	FALSE	FALSE
rs115867582	chr3:182125041-182125042	T	C	0.74402	0.144373	0.0405522	FALSE	FALSE
rs7610487	chr3:82185347-82185348	A	G	0.918034	0.0417564	0.0405522	FALSE	FALSE
rs2722965	chr7:83128209-83128210	T	C	0.897022	0.0530622	0.0405531	FALSE	FALSE
rs116029417	chr1:5362332-5362333	T	C	0.777407	0.122941	0.0405532	FALSE	FALSE
rs11724115	chr4:11481251-11481252	C	T	0.924716	0.0382158	0.0405532	FALSE	FALSE
rs6580386	chr5:145152539-145152540	C	T	1.33596	0.141427	0.0405534	FALSE	FALSE
rs11577495	chr1:177019391-177019392	A	T	0.815079	0.0998358	0.0405539	FALSE	FALSE
rs11582309	chr1:177018484-177018485	G	C	0.815079	0.0998358	0.0405539	FALSE	FALSE
rs1715641	chr3:191105145-191105146	C	T	1.07568	0.035622	0.040554	FALSE	FALSE
rs10970757	chr9:32088353-32088354	A	G	1.0768	0.0361265	0.0405543	FALSE	FALSE
rs10497056	chr2:151197511-151197512	A	G	1.22257	0.0981201	0.0405544	FALSE	FALSE
rs2575446	chr4:42689845-42689846	T	C	1.16816	0.0758902	0.0405547	FALSE	FALSE
rs1933159	chr1:245201725-245201726	C	T	1.06318	0.0299158	0.0405549	FALSE	FALSE
rs10501351	chr11:56065951-56065952	G	A	1.08913	0.0416893	0.0405554	FALSE	FALSE
rs2814101	chr6:66554855-66554856	T	G	1.22282	0.0982204	0.040556	FALSE	FALSE
rs2814108	chr6:66553937-66553938	G	A	1.22282	0.0982204	0.040556	FALSE	FALSE
rs11901586	chr2:173475842-173475843	A	T	1.08736	0.0408936	0.0405562	FALSE	FALSE
rs10509547	chr10:90212249-90212250	C	A	0.933834	0.0334257	0.0405564	FALSE	FALSE
rs72948846	chr18:30887656-30887657	C	T	0.818264	0.0979329	0.0405565	FALSE	FALSE
rs59562447	chr2:217917221-217917222	C	A	0.931692	0.0345466	0.0405567	FALSE	FALSE
rs79370623	chr3:73208428-73208429	T	C	0.874758	0.0653349	0.0405568	FALSE	FALSE
rs143468724	chr19:38835827-38835828	A	G	1.23817	0.104313	0.040557	FALSE	FALSE
rs113876040	chr11:104292438-104292439	A	G	1.09032	0.042221	0.0405572	FALSE	FALSE
rs11606275	chr11:104290169-104290170	G	C	1.09032	0.042221	0.0405572	FALSE	FALSE
rs78869852	chr19:12873792-12873793	T	C	1.21513	0.0951403	0.0405572	FALSE	FALSE
rs16945291	chr18:26345781-26345782	A	G	0.928419	0.0362654	0.0405576	FALSE	FALSE
rs78661673	chr7:12991372-12991373	A	G	1.30528	0.130084	0.0405578	FALSE	FALSE
rs1371760	chr11:12950122-12950123	C	T	1.06486	0.0306861	0.0405581	FALSE	FALSE
rs61928245	chr11:63552053-63552054	A	G	0.917097	0.0422567	0.0405581	FALSE	FALSE
rs58786720	chr11:69562599-69562600	T	C	1.32519	0.137478	0.0405583	FALSE	FALSE
rs78336429	chr21:26207828-26207829	G	A	1.2775	0.119583	0.0405591	FALSE	FALSE
rs78495501	chr8:15826599-15826600	T	A	0.820418	0.096651	0.0405594	FALSE	FALSE
rs11664221	chr18:27568386-27568387	T	G	0.936384	0.0320945	0.0405595	FALSE	FALSE
rs4239379	chr18:27570433-27570434	G	A	0.936384	0.0320945	0.0405595	FALSE	FALSE
rs4239381	chr18:27570557-27570558	C	T	0.936384	0.0320945	0.0405595	FALSE	FALSE
rs8099002	chr18:27567198-27567199	G	T	0.936384	0.0320945	0.0405595	FALSE	FALSE
rs78579051	chr13:76888646-76888647	A	G	1.14006	0.0640061	0.0405602	FALSE	FALSE
rs12331370	chr4:65713429-65713430	A	G	0.940326	0.0300433	0.0405606	FALSE	FALSE
rs80072323	chr16:56892768-56892769	A	G	1.10727	0.0497534	0.0405608	FALSE	FALSE
rs10994116	chr10:61750414-61750415	G	T	1.11992	0.0553018	0.040561	FALSE	FALSE
rs12793737	chr11:26360664-26360665	T	G	1.0673	0.031803	0.0405611	FALSE	FALSE
rs138716820	chr2:230798846-230798847	A	G	0.844736	0.082389	0.0405614	FALSE	FALSE
rs7359276	chr15:78892660-78892661	C	T	1.07433	0.0350078	0.0405614	FALSE	FALSE
rs922083	chr13:91772011-91772012	G	A	0.927315	0.0368467	0.0405615	FALSE	FALSE
rs1985795	chr10:124335486-124335487	C	T	1.06731	0.0318078	0.0405616	FALSE	FALSE
rs7812489	chr8:95704414-95704415	A	G	1.06442	0.0304846	0.0405616	FALSE	FALSE
rs79383412	chr8:29396245-29396246	C	T	0.738169	0.148235	0.040562	FALSE	FALSE
rs3789348	chr20:13442548-13442549	C	G	1.06285	0.0297614	0.0405621	FALSE	FALSE
rs58147017	chr8:31756582-31756583	A	G	0.924363	0.0384037	0.0405622	FALSE	FALSE
rs61338335	chr5:103307744-103307745	T	C	0.864218	0.0712558	0.0405622	FALSE	FALSE
rs10863950	chr1:212351468-212351469	C	T	1.08071	0.0378988	0.0405623	FALSE	FALSE
rs67889662	chr12:38327041-38327042	A	T	0.939681	0.0303789	0.0405625	FALSE	FALSE
rs118000863	chr11:119935979-119935980	A	G	1.19388	0.0865304	0.0405627	FALSE	FALSE
rs928647	chr13:91510360-91510361	T	C	0.936969	0.0317903	0.0405628	FALSE	FALSE
rs13078848	chr3:74600468-74600469	T	C	0.891501	0.0560791	0.0405629	FALSE	FALSE
rs73073952	chr3:57748773-57748774	C	T	1.08369	0.0392425	0.0405629	FALSE	FALSE
rs7176929	chr15:60606870-60606871	C	T	0.888532	0.057708	0.040563	FALSE	FALSE
rs113087560	chr8:88967951-88967952	C	T	1.17184	0.0774294	0.0405635	FALSE	FALSE
rs114656374	chr1:229311102-229311103	A	G	0.937513	0.0315069	0.0405635	FALSE	FALSE
rs6044953	chr20:17669185-17669186	G	A	0.94007	0.0301766	0.0405637	FALSE	FALSE
rs143106426	chr8:339016-339017	T	C	1.09141	0.0427123	0.0405641	FALSE	FALSE
rs12040716	chr1:107109563-107109564	C	A	1.07204	0.0339657	0.0405643	FALSE	FALSE
rs56213912	chr2:85367080-85367081	A	G	0.908909	0.0466371	0.0405646	FALSE	FALSE
rs992408	chr5:50538332-50538333	G	A	0.935136	0.0327464	0.040565	FALSE	FALSE
rs2446328	chr12:75558515-75558516	G	A	1.08098	0.0380207	0.0405651	FALSE	FALSE
rs55716253	chr20:7579661-7579662	G	C	0.914744	0.0435124	0.0405651	FALSE	FALSE
rs55801551	chr20:7577838-7577839	T	C	0.914744	0.0435124	0.0405651	FALSE	FALSE
rs56193664	chr20:7577924-7577925	G	C	0.914744	0.0435124	0.0405651	FALSE	FALSE
rs62202261	chr20:7577056-7577057	C	T	0.914744	0.0435124	0.0405651	FALSE	FALSE
rs62202264	chr20:7578649-7578650	A	G	0.914744	0.0435124	0.0405651	FALSE	FALSE
4:76304270	chr4:76304269-76304270	T	A	0.93774	0.0313886	0.0405652	FALSE	FALSE
rs11728883	chr4:76303956-76303957	G	C	0.93774	0.0313886	0.0405652	FALSE	FALSE
rs34942608	chr4:76304089-76304090	C	T	0.93774	0.0313886	0.0405652	FALSE	FALSE
rs35933344	chr4:76303950-76303951	C	T	0.93774	0.0313886	0.0405652	FALSE	FALSE
rs36108588	chr4:76304287-76304288	G	C	0.93774	0.0313886	0.0405652	FALSE	FALSE
rs67558294	chr4:76304400-76304401	G	A	0.93774	0.0313886	0.0405652	FALSE	FALSE
rs143550462	chr10:112441744-112441745	C	T	0.905191	0.0486388	0.0405653	FALSE	FALSE
rs71586396	chr5:103322254-103322255	T	A	0.925218	0.0379533	0.0405653	FALSE	FALSE
rs74396917	chr5:101134504-101134505	A	C	1.09014	0.0421428	0.0405654	FALSE	FALSE
rs639593	chr1:184823995-184823996	C	A	1.12596	0.0579315	0.0405661	FALSE	FALSE
rs4915627	chr1:63457258-63457259	T	C	0.939579	0.0304324	0.0405663	FALSE	FALSE
rs214080	chr11:17299761-17299762	A	G	0.940066	0.0301793	0.0405666	FALSE	FALSE
rs214081	chr11:17299653-17299654	G	T	0.940066	0.0301793	0.0405666	FALSE	FALSE
rs214082	chr11:17299389-17299390	T	C	0.940066	0.0301793	0.0405666	FALSE	FALSE
rs11180563	chr12:75932867-75932868	C	T	0.905899	0.0482572	0.0405668	FALSE	FALSE
rs11948380	chr5:30203753-30203754	C	A	1.08506	0.0398636	0.0405668	FALSE	FALSE
rs2688272	chr8:3846737-3846738	T	C	1.07283	0.0343293	0.0405668	FALSE	FALSE
rs2843168	chr1:209510251-209510252	A	G	0.928561	0.0361923	0.0405674	FALSE	FALSE
rs925077	chr1:209509251-209509252	T	C	0.928561	0.0361923	0.0405674	FALSE	FALSE
rs8087590	chr18:71734723-71734724	G	A	0.905724	0.0483516	0.0405675	FALSE	FALSE
rs112353351	chr7:12339432-12339433	T	C	0.787323	0.11676	0.0405677	FALSE	FALSE
rs11691013	chr2:50857694-50857695	A	C	0.875495	0.0649271	0.0405678	FALSE	FALSE
rs71436584	chr13:81345134-81345135	G	A	0.927238	0.0368888	0.0405681	FALSE	FALSE
rs62101517	chr18:76623036-76623037	C	G	1.06298	0.0298231	0.0405682	FALSE	FALSE
rs4675504	chr2:206086263-206086264	T	C	1.06344	0.030034	0.0405686	FALSE	FALSE
rs9939226	chr16:64436915-64436916	A	G	0.939221	0.0306186	0.0405693	FALSE	FALSE
rs143320355	chr15:74908249-74908250	A	G	0.761756	0.132882	0.0405696	FALSE	FALSE
rs9404385	chr6:103923744-103923745	A	G	1.07955	0.037379	0.0405698	FALSE	FALSE
rs9835523	chr3:136142932-136142933	C	G	0.861358	0.0728773	0.0405698	FALSE	FALSE
rs2603703	chr19:55599593-55599594	C	T	1.06262	0.0296593	0.0405699	FALSE	FALSE
rs78404187	chr10:111109932-111109933	A	T	1.31199	0.132596	0.0405699	FALSE	FALSE
rs78505173	chr16:78621802-78621803	C	T	0.85425	0.0769236	0.0405699	FALSE	FALSE
rs4465613	chr16:87892270-87892271	T	C	1.06267	0.0296799	0.0405702	FALSE	FALSE
rs876746	chr14:66482338-66482339	A	G	0.889693	0.0570727	0.0405702	FALSE	FALSE
rs116079246	chr7:145681654-145681655	A	T	0.861653	0.0727101	0.0405704	FALSE	FALSE
rs270503	chr1:234603074-234603075	G	T	0.940593	0.0299061	0.0405707	FALSE	FALSE
rs4987357	chr1:169666139-169666140	A	G	0.852029	0.0781947	0.0405708	FALSE	FALSE
rs768737	chr3:21433968-21433969	T	C	1.18766	0.0839835	0.0405708	FALSE	FALSE
rs34393666	chr10:131327641-131327642	T	C	0.935404	0.0326074	0.0405709	FALSE	FALSE
rs74399954	chr4:139000351-139000352	C	T	0.805111	0.105853	0.0405709	FALSE	FALSE
rs62407509	chr6:73036454-73036455	A	G	0.882941	0.0607926	0.0405711	FALSE	FALSE
rs7907836	chr10:6655349-6655350	G	T	0.926907	0.0370637	0.0405711	FALSE	FALSE
rs67797822	chr4:185484897-185484898	G	A	1.06842	0.0323159	0.0405714	FALSE	FALSE
rs146084623	chr21:46539239-46539240	G	A	1.23069	0.101359	0.0405716	FALSE	FALSE
rs17876094	chr7:95053210-95053211	C	G	0.929048	0.0359372	0.0405725	FALSE	FALSE
rs76066956	chr7:128614557-128614558	C	G	0.915068	0.0433413	0.0405728	FALSE	FALSE
rs112427660	chr4:64604220-64604221	A	T	1.24419	0.10669	0.0405729	FALSE	FALSE
rs11178186	chr12:38185236-38185237	C	A	0.941291	0.0295445	0.040573	FALSE	FALSE
rs185033670	chr22:44257970-44257971	G	A	1.0778	0.036586	0.040573	FALSE	FALSE
rs73073946	chr3:57746798-57746799	G	A	1.08368	0.0392424	0.040573	FALSE	FALSE
rs9401482	chr6:122366283-122366284	A	G	0.833332	0.0890311	0.0405735	FALSE	FALSE
rs6510250	chr19:33001745-33001746	C	A	0.928535	0.0362074	0.0405737	FALSE	FALSE
rs71606110	chr4:38161783-38161784	A	G	0.845877	0.0817348	0.0405739	FALSE	FALSE
rs150115458	chr1:211704161-211704162	C	G	0.767257	0.129371	0.040574	FALSE	FALSE
rs77025455	chr1:211704171-211704172	A	G	0.767257	0.129371	0.040574	FALSE	FALSE
rs11184920	chr1:107105228-107105229	A	T	1.07203	0.0339647	0.0405741	FALSE	FALSE
rs11184921	chr1:107105354-107105355	G	A	1.07203	0.0339647	0.0405741	FALSE	FALSE
rs12037453	chr1:107105185-107105186	C	T	1.07203	0.0339647	0.0405741	FALSE	FALSE
rs12217092	chr1:107104803-107104804	T	G	1.07203	0.0339647	0.0405741	FALSE	FALSE
rs2037996	chr10:124317701-124317702	T	C	1.06752	0.0319035	0.0405741	FALSE	FALSE
rs3019483	chr10:124317562-124317563	T	C	1.06752	0.0319035	0.0405741	FALSE	FALSE
rs8046430	chr16:81158717-81158718	G	A	1.06663	0.0314967	0.0405747	FALSE	FALSE
rs2572387	chr8:11204164-11204165	C	T	1.06283	0.0297563	0.0405755	FALSE	FALSE
rs34370119	chr7:141274918-141274919	A	G	1.2099	0.0930448	0.0405756	FALSE	FALSE
rs6923860	chr6:153303878-153303879	G	A	1.08543	0.04003	0.0405757	FALSE	FALSE
rs949614	chr4:76303298-76303299	C	T	0.937744	0.0313886	0.0405759	FALSE	FALSE
rs4875293	chr8:4008772-4008773	A	C	0.935989	0.0323032	0.0405762	FALSE	FALSE
rs80208882	chr14:40788395-40788396	T	A	1.29488	0.126189	0.0405763	FALSE	FALSE
rs7241079	chr18:7895214-7895215	A	G	0.857163	0.0752638	0.0405764	FALSE	FALSE
rs12158877	chr22:39549425-39549426	G	T	0.941057	0.0296664	0.0405765	FALSE	FALSE
rs7085843	chr10:33689921-33689922	G	A	0.938063	0.0312222	0.0405768	FALSE	FALSE
rs79552968	chr1:171569527-171569528	A	G	0.720648	0.159977	0.0405772	FALSE	FALSE
rs10038425	chr5:53945287-53945288	T	C	1.13534	0.0619852	0.0405774	FALSE	FALSE
rs12653963	chr5:15919382-15919383	A	T	1.06545	0.0309561	0.0405775	FALSE	FALSE
rs34417108	chr2:217801544-217801545	T	A	0.860705	0.07325	0.0405775	FALSE	FALSE
rs6049395	chr20:24081804-24081805	T	C	1.13468	0.0616981	0.0405775	FALSE	FALSE
rs4815101	chr20:22254999-22255000	G	C	0.937915	0.0312998	0.0405776	FALSE	FALSE
rs57402619	chr5:76802299-76802300	A	G	1.13112	0.0601673	0.0405777	FALSE	FALSE
rs117321625	chr12:18323688-18323689	T	C	1.30704	0.130757	0.0405781	FALSE	FALSE
rs76478931	chr2:153899183-153899184	C	T	0.800655	0.108567	0.0405781	FALSE	FALSE
rs13077427	chr3:159509567-159509568	G	A	1.07663	0.0360551	0.0405783	FALSE	FALSE
rs139937271	chr5:52895983-52895984	T	C	0.895365	0.0539717	0.0405784	FALSE	FALSE
rs17072386	chr5:169696021-169696022	A	G	1.14577	0.0664487	0.0405784	FALSE	FALSE
rs74324324	chr22:31467091-31467092	A	G	0.911132	0.0454475	0.0405786	FALSE	FALSE
rs117858479	chr7:149540909-149540910	T	C	0.823498	0.0948301	0.0405787	FALSE	FALSE
rs11081352	chr18:8010443-8010444	T	C	0.937986	0.031263	0.0405792	FALSE	FALSE
rs9548492	chr13:39418410-39418411	T	C	0.909535	0.0463042	0.0405793	FALSE	FALSE
rs79162240	chr2:230483150-230483151	A	G	0.851535	0.0784816	0.0405798	FALSE	FALSE
rs80287845	chr10:83419009-83419010	T	C	1.18397	0.0824645	0.04058	FALSE	FALSE
rs1832281	chr6:79839976-79839977	C	A	0.935441	0.0325896	0.0405804	FALSE	FALSE
rs10966369	chr9:24649729-24649730	T	C	1.13692	0.0626632	0.0405805	FALSE	FALSE
rs11206170	chr1:54010925-54010926	G	A	0.939232	0.0306147	0.0405808	FALSE	FALSE
rs17006380	chr1:219886881-219886882	T	C	1.15087	0.0686216	0.0405808	FALSE	FALSE
rs17006383	chr1:219887221-219887222	C	T	1.15087	0.0686216	0.0405808	FALSE	FALSE
rs17006385	chr1:219888443-219888444	C	G	1.15087	0.0686216	0.0405808	FALSE	FALSE
rs72803908	chr16:78562385-78562386	T	A	1.10465	0.0486048	0.0405809	FALSE	FALSE
rs76955246	chr4:47005012-47005013	A	G	1.23612	0.103515	0.040581	FALSE	FALSE
rs6047370	chr20:21292810-21292811	C	T	0.936296	0.0321441	0.0405816	FALSE	FALSE
rs6082384	chr20:21291837-21291838	C	T	0.936296	0.0321441	0.0405816	FALSE	FALSE
rs1036256	chr13:104946321-104946322	T	C	1.06403	0.0303094	0.0405819	FALSE	FALSE
rs10905464	chr10:8816782-8816783	G	A	1.0641	0.0303412	0.0405819	FALSE	FALSE
rs2027105	chr10:8816198-8816199	C	T	1.0641	0.0303412	0.0405819	FALSE	FALSE
rs80336720	chr7:51976032-51976033	T	C	1.27791	0.119751	0.0405821	FALSE	FALSE
rs148367991	chr16:22888748-22888749	G	A	1.3033	0.129358	0.0405828	FALSE	FALSE
rs9881577	chr3:164573634-164573635	T	C	1.28554	0.122661	0.0405829	FALSE	FALSE
rs271163	chr6:133277442-133277443	A	C	0.941155	0.0296162	0.040583	FALSE	FALSE
rs2581101	chr2:194406598-194406599	A	G	0.89974	0.0515924	0.0405831	FALSE	FALSE
rs11203881	chr8:17503204-17503205	A	G	0.841762	0.0841203	0.0405832	FALSE	FALSE
rs141746095	chr19:40167223-40167224	A	C	1.21935	0.0968468	0.0405834	FALSE	FALSE
rs12274286	chr11:45531461-45531462	T	C	0.76872	0.128447	0.0405836	FALSE	FALSE
rs35675358	chr10:131327605-131327606	T	A	0.935419	0.0326017	0.0405837	FALSE	FALSE
rs67422139	chr20:997703-997704	C	T	0.894504	0.0544429	0.0405838	FALSE	FALSE
rs117428588	chr7:20594022-20594023	G	C	1.25292	0.110108	0.0405839	FALSE	FALSE
rs6499619	chr16:73213341-73213342	C	T	1.08418	0.0394712	0.0405839	FALSE	FALSE
rs72796341	chr5:111445829-111445830	T	C	1.32033	0.135702	0.040584	FALSE	FALSE
rs57517313	chr3:121946768-121946769	A	C	0.922268	0.0395164	0.0405841	FALSE	FALSE
rs1593197	chr9:75633423-75633424	G	T	0.891548	0.0560598	0.0405844	FALSE	FALSE
rs6826164	chr4:131339819-131339820	G	A	0.93547	0.0325756	0.0405844	FALSE	FALSE
rs1033391	chr6:113760062-113760063	T	C	0.940625	0.0298915	0.0405845	FALSE	FALSE
rs4945948	chr6:113756610-113756611	C	T	0.940625	0.0298915	0.0405845	FALSE	FALSE
rs76089365	chr1:101610692-101610693	T	C	1.10267	0.0477281	0.0405845	FALSE	FALSE
rs7759869	chr6:113759391-113759392	A	C	0.940625	0.0298915	0.0405845	FALSE	FALSE
rs7776236	chr6:113755211-113755212	T	C	0.940625	0.0298915	0.0405845	FALSE	FALSE
rs9320453	chr6:113759078-113759079	T	C	0.940625	0.0298915	0.0405845	FALSE	FALSE
rs9481352	chr6:113757611-113757612	T	G	0.940625	0.0298915	0.0405845	FALSE	FALSE
rs115896836	chr3:28399381-28399382	A	G	0.847331	0.0809006	0.0405854	FALSE	FALSE
rs11660732	chr18:8975999-8976000	T	C	0.916179	0.0427511	0.0405855	FALSE	FALSE
rs1611949	chr18:29187165-29187166	G	C	0.939804	0.0303185	0.0405856	FALSE	FALSE
rs7314665	chr12:49055178-49055179	C	T	1.06399	0.0302893	0.0405857	FALSE	FALSE
rs2822594	chr21:15712464-15712465	A	C	1.08867	0.041486	0.0405859	FALSE	FALSE
rs72868790	chr18:857833-857834	T	C	1.09535	0.0444752	0.040586	FALSE	FALSE
rs7897077	chr10:8303138-8303139	G	C	0.936724	0.0319212	0.040586	FALSE	FALSE
rs6081178	chr20:18501147-18501148	G	A	1.07874	0.0370146	0.0405861	FALSE	FALSE
rs12192105	chr6:166019064-166019065	C	T	1.08996	0.042066	0.0405865	FALSE	FALSE
rs2875748	chr11:63915536-63915537	G	A	0.940604	0.0299027	0.0405865	FALSE	FALSE
rs1852701	chr7:85177990-85177991	A	G	0.922233	0.0395353	0.0405866	FALSE	FALSE
rs36121000	chr2:55463012-55463013	A	T	0.872947	0.0663566	0.0405867	FALSE	FALSE
rs73208860	chr2:15948245-15948246	T	A	1.10027	0.0466625	0.0405867	FALSE	FALSE
rs7616461	chr3:191703584-191703585	G	A	0.909055	0.0465639	0.0405869	FALSE	FALSE
rs258887	chr5:72277723-72277724	C	A	1.06287	0.0297779	0.0405872	FALSE	FALSE
rs1820996	chr15:57333208-57333209	G	T	0.930656	0.0350954	0.0405873	FALSE	FALSE
rs7714558	chr5:80631320-80631321	C	T	0.939726	0.0303592	0.0405874	FALSE	FALSE
rs147529477	chr10:53134378-53134379	G	C	0.769118	0.128197	0.0405875	FALSE	FALSE
rs13407838	chr2:113745427-113745428	G	A	1.08515	0.0399087	0.0405883	FALSE	FALSE
rs10152456	chr15:99810847-99810848	A	T	0.940463	0.0299763	0.0405884	FALSE	FALSE
rs73146004	chr1:242657181-242657182	T	C	0.922214	0.0395459	0.0405885	FALSE	FALSE
rs10247620	chr7:31683409-31683410	G	A	1.07461	0.035139	0.0405886	FALSE	FALSE
rs389883	chr6:31947459-31947460	G	T	0.935617	0.0324995	0.0405889	FALSE	FALSE
rs17290490	chr3:47882726-47882727	C	T	1.06712	0.0317254	0.0405891	FALSE	FALSE
rs6998322	chr8:58408024-58408025	A	G	0.93502	0.032811	0.0405891	FALSE	FALSE
rs118169097	chr9:105463035-105463036	C	T	0.824295	0.0943628	0.0405896	FALSE	FALSE
rs4963532	chr12:19495071-19495072	G	A	1.12234	0.0563619	0.04059	FALSE	FALSE
rs78986139	chr5:117755303-117755304	C	T	0.849115	0.0798755	0.0405902	FALSE	FALSE
rs10992413	chr9:95448138-95448139	T	C	1.06998	0.0330323	0.0405903	FALSE	FALSE
rs10438332	chr15:57290117-57290118	C	A	0.93057	0.0351411	0.0405904	FALSE	FALSE
rs2032528	chr1:172452086-172452087	A	G	1.06725	0.0317845	0.040591	FALSE	FALSE
rs1068420	chr20:22157057-22157058	T	C	1.06281	0.0297505	0.0405913	FALSE	FALSE
rs6472548	chr8:71754298-71754299	A	G	0.939974	0.0302309	0.0405916	FALSE	FALSE
rs11138923	chr9:83547719-83547720	C	T	1.06791	0.0320852	0.0405917	FALSE	FALSE
rs17027777	chr4:99495147-99495148	A	G	1.09333	0.0435766	0.0405918	FALSE	FALSE
rs17027779	chr4:99495175-99495176	A	C	1.09333	0.0435766	0.0405918	FALSE	FALSE
rs6496817	chr15:92075547-92075548	A	G	1.0641	0.0303415	0.0405918	FALSE	FALSE
rs582222	chr1:55329104-55329105	T	C	0.933761	0.0334695	0.0405921	FALSE	FALSE
rs4762126	chr12:65504923-65504924	C	T	0.932924	0.0339076	0.0405925	FALSE	FALSE
9:83082648	chr9:83082647-83082648	G	C	0.758511	0.134982	0.0405926	FALSE	FALSE
rs1515034	chr16:27901439-27901440	T	C	0.941131	0.0296305	0.040593	FALSE	FALSE
rs17797476	chr8:85716035-85716036	A	C	1.14769	0.067273	0.040593	FALSE	FALSE
rs1742410	chr16:1855769-1855770	C	T	0.929983	0.0354498	0.0405931	FALSE	FALSE
rs142275977	chr3:54496379-54496380	T	C	1.28814	0.123654	0.0405933	FALSE	FALSE
rs4142621	chr6:92196468-92196469	A	G	0.939339	0.030561	0.0405935	FALSE	FALSE
rs74324692	chr1:14882293-14882294	G	T	0.747916	0.141852	0.0405939	FALSE	FALSE
rs111742886	chr2:48020864-48020865	G	T	1.101	0.0469914	0.040594	FALSE	FALSE
rs17348575	chr8:4751165-4751166	A	G	1.10742	0.0498305	0.0405942	FALSE	FALSE
rs1458622	chr12:75556068-75556069	A	T	1.08039	0.0377603	0.0405945	FALSE	FALSE
rs28176	chr7:41216676-41216677	C	T	0.940699	0.0298546	0.0405946	FALSE	FALSE
rs57633558	chr16:78415294-78415295	G	A	1.12222	0.0563115	0.0405946	FALSE	FALSE
rs72796068	chr16:78414964-78414965	G	A	1.12222	0.0563115	0.0405946	FALSE	FALSE
rs72796071	chr16:78415171-78415172	T	C	1.12222	0.0563115	0.0405946	FALSE	FALSE
rs12120550	chr1:238576493-238576494	A	G	0.928347	0.0363098	0.0405947	FALSE	FALSE
rs17579604	chr1:95333827-95333828	G	A	0.920721	0.0403384	0.0405949	FALSE	FALSE
rs7747645	chr6:170070290-170070291	C	G	1.10379	0.0482252	0.0405949	FALSE	FALSE
5:39988232	chr5:39988231-39988232	G	C	1.14874	0.0677187	0.040595	FALSE	FALSE
rs7712163	chr5:39990512-39990513	T	C	1.14874	0.0677187	0.040595	FALSE	FALSE
rs1928637	chr6:120294688-120294689	T	G	1.09382	0.043793	0.0405952	FALSE	FALSE
rs138895855	chr2:174261901-174261902	T	C	1.33049	0.139453	0.0405953	FALSE	FALSE
rs143495320	chr11:131722037-131722038	T	C	1.27769	0.119677	0.0405953	FALSE	FALSE
rs10884035	chr10:106461582-106461583	C	T	1.07236	0.0341195	0.0405954	FALSE	FALSE
rs2059724	chr2:171868584-171868585	T	A	0.938649	0.0309205	0.0405954	FALSE	FALSE
rs297718	chr20:4390526-4390527	A	G	0.937752	0.0313871	0.0405956	FALSE	FALSE
rs7122272	chr11:129695057-129695058	G	A	0.930156	0.0353592	0.0405956	FALSE	FALSE
rs12636461	chr3:12341829-12341830	G	A	0.932652	0.0340504	0.0405962	FALSE	FALSE
rs75087270	chr8:109773895-109773896	G	A	0.887307	0.0583918	0.0405964	FALSE	FALSE
rs28715145	chr4:77992157-77992158	G	C	1.21737	0.0960609	0.0405966	FALSE	FALSE
rs145567471	chr18:9368829-9368830	A	C	0.819718	0.0970857	0.0405967	FALSE	FALSE
rs74649557	chr12:97975073-97975074	T	C	1.18582	0.0832367	0.0405967	FALSE	FALSE
rs62070611	chr17:68748656-68748657	A	G	0.907347	0.0474842	0.0405968	FALSE	FALSE
rs10043312	chr5:72357319-72357320	T	C	1.19076	0.0852668	0.0405972	FALSE	FALSE
rs13410174	chr2:16876358-16876359	T	C	0.888601	0.0576802	0.0405973	FALSE	FALSE
rs16839094	chr2:207918581-207918582	C	T	0.938181	0.0311642	0.0405973	FALSE	FALSE
rs7559545	chr2:207917701-207917702	T	C	0.938181	0.0311642	0.0405973	FALSE	FALSE
rs7559688	chr2:207917834-207917835	T	C	0.938181	0.0311642	0.0405973	FALSE	FALSE
rs7559988	chr2:207917942-207917943	A	G	0.938181	0.0311642	0.0405973	FALSE	FALSE
rs7563795	chr2:207918946-207918947	A	G	0.938181	0.0311642	0.0405973	FALSE	FALSE
rs7590116	chr2:207918987-207918988	C	A	0.938181	0.0311642	0.0405973	FALSE	FALSE
rs1537817	chr1:39639652-39639653	T	C	1.07571	0.0356416	0.0405975	FALSE	FALSE
rs2857515	chr6:50782187-50782188	A	T	0.941099	0.0296475	0.0405977	FALSE	FALSE
rs2645963	chr3:130228369-130228370	G	A	0.921441	0.0399572	0.0405979	FALSE	FALSE
rs10144010	chr14:67106576-67106577	A	G	0.913578	0.0441423	0.0405982	FALSE	FALSE
rs10025954	chr4:1351381-1351382	T	C	0.914894	0.0434395	0.0405983	FALSE	FALSE
rs117070721	chr16:64017024-64017025	T	A	1.18811	0.0841767	0.0405985	FALSE	FALSE
rs180887929	chr4:101118044-101118045	T	C	1.1785	0.0802131	0.0405987	FALSE	FALSE
rs55919729	chr4:101117865-101117866	A	G	1.1785	0.0802131	0.0405987	FALSE	FALSE
rs11641383	chr16:13432848-13432849	G	C	1.24205	0.105862	0.0405991	FALSE	FALSE
rs11647739	chr16:13432931-13432932	C	T	1.24205	0.105862	0.0405991	FALSE	FALSE
rs66740839	chr15:68365717-68365718	A	G	1.07585	0.0357056	0.0405992	FALSE	FALSE
rs111242060	chr17:66009165-66009166	T	C	0.860062	0.0736234	0.0405993	FALSE	FALSE
rs61992234	chr14:101994906-101994907	T	C	1.14414	0.0657595	0.0405994	FALSE	FALSE
rs2833771	chr21:33705916-33705917	G	A	1.09805	0.0456792	0.0405995	FALSE	FALSE
rs10080044	chr5:50533201-50533202	A	G	0.935167	0.0327359	0.0405996	FALSE	FALSE
rs2247790	chr1:160979059-160979060	G	C	1.06926	0.0327053	0.0405998	FALSE	FALSE
rs75604884	chr14:100211700-100211701	G	C	0.80948	0.103225	0.0406	FALSE	FALSE
rs1377794	chr17:53949791-53949792	T	A	1.09308	0.0434667	0.0406001	FALSE	FALSE
rs1428233	chr5:65642854-65642855	A	C	0.940628	0.0298923	0.0406001	FALSE	FALSE
rs7008734	chr8:130039197-130039198	G	A	1.06987	0.0329828	0.0406002	FALSE	FALSE
rs73160024	chr3:163003738-163003739	A	G	1.17742	0.0797657	0.0406002	FALSE	FALSE
rs113542960	chr5:903529-903530	C	T	1.14814	0.0674656	0.0406007	FALSE	FALSE
rs72703176	chr5:902701-902702	A	G	1.14814	0.0674656	0.0406007	FALSE	FALSE
rs937267	chr3:25004803-25004804	C	A	1.08893	0.0416069	0.0406009	FALSE	FALSE
rs13359992	chr5:164460885-164460886	A	C	0.933336	0.0336935	0.040601	FALSE	FALSE
rs709002	chr20:22159267-22159268	C	T	1.06281	0.029751	0.0406017	FALSE	FALSE
rs13302000	chr9:6053381-6053382	C	T	0.87378	0.065896	0.0406018	FALSE	FALSE
rs59906880	chr3:163015704-163015705	T	C	1.17728	0.0797066	0.0406021	FALSE	FALSE
rs12526617	chr6:68091076-68091077	A	T	0.826165	0.0932624	0.0406023	FALSE	FALSE
rs56354505	chr6:68087708-68087709	A	T	0.826165	0.0932624	0.0406023	FALSE	FALSE
rs72889096	chr6:68090843-68090844	G	A	0.826165	0.0932624	0.0406023	FALSE	FALSE
rs12660796	chr6:66191902-66191903	T	C	1.07706	0.0362569	0.0406024	FALSE	FALSE
rs17181337	chr3:19990534-19990535	G	A	0.929942	0.0354726	0.0406025	FALSE	FALSE
rs2832255	chr21:30564166-30564167	G	T	0.934048	0.0333213	0.0406025	FALSE	FALSE
rs2053921	chr2:232158245-232158246	G	A	1.06687	0.0316105	0.0406026	FALSE	FALSE
rs6044177	chr20:16607344-16607345	C	A	0.934527	0.0330709	0.040603	FALSE	FALSE
rs76256734	chr3:54542064-54542065	A	G	1.28849	0.123792	0.0406035	FALSE	FALSE
rs3772399	chr3:47867726-47867727	C	G	1.0671	0.0317192	0.0406037	FALSE	FALSE
rs199685979	chr6:157325000-157325001	A	T	0.744773	0.143916	0.0406038	FALSE	FALSE
rs7664147	chr4:87670227-87670228	A	G	1.09655	0.0450151	0.0406039	FALSE	FALSE
rs11264314	chr1:155078422-155078423	C	G	0.941495	0.029443	0.0406044	FALSE	FALSE
rs1546489	chr8:112792988-112792989	C	T	0.935455	0.0325864	0.040605	FALSE	FALSE
rs1546490	chr8:112794441-112794442	A	C	0.935455	0.0325864	0.040605	FALSE	FALSE
rs1912509	chr8:112790282-112790283	T	C	0.935455	0.0325864	0.040605	FALSE	FALSE
rs4876438	chr8:112791865-112791866	A	G	0.935455	0.0325864	0.040605	FALSE	FALSE
rs4876439	chr8:112791949-112791950	T	A	0.935455	0.0325864	0.040605	FALSE	FALSE
rs72722538	chr9:30180959-30180960	A	G	0.890574	0.056599	0.040605	FALSE	FALSE
rs9643065	chr8:112792065-112792066	G	A	0.935455	0.0325864	0.040605	FALSE	FALSE
rs149500248	chr7:5492577-5492578	A	G	1.29088	0.124697	0.0406051	FALSE	FALSE
rs150472068	chr10:2490684-2490685	T	C	1.28597	0.122838	0.0406051	FALSE	FALSE
rs60660904	chr4:77405472-77405473	T	C	0.85948	0.073956	0.0406051	FALSE	FALSE
rs75612278	chr4:77408928-77408929	A	G	0.85948	0.073956	0.0406051	FALSE	FALSE
rs113021440	chr19:54481333-54481334	C	A	0.862545	0.0722173	0.0406052	FALSE	FALSE
rs73671978	chr8:24542241-24542242	T	C	0.78159	0.120352	0.0406052	FALSE	FALSE
rs1655052	chr4:35910447-35910448	A	T	0.920228	0.0406017	0.0406055	FALSE	FALSE
rs1714054	chr4:35910213-35910214	C	T	0.920228	0.0406017	0.0406055	FALSE	FALSE
rs1714061	chr4:35909388-35909389	G	A	0.920228	0.0406017	0.0406055	FALSE	FALSE
rs1714068	chr4:35909178-35909179	C	T	0.920228	0.0406017	0.0406055	FALSE	FALSE
rs35650111	chr4:35910491-35910492	A	G	0.920228	0.0406017	0.0406055	FALSE	FALSE
rs58686832	chr2:29726129-29726130	T	C	0.906366	0.0480147	0.0406055	FALSE	FALSE
rs10061648	chr5:116537737-116537738	G	A	0.814979	0.0999219	0.0406061	FALSE	FALSE
rs78183764	chr11:40414527-40414528	A	G	1.13362	0.0612507	0.0406062	FALSE	FALSE
rs1479592	chr2:168049525-168049526	C	G	1.07833	0.0368309	0.0406063	FALSE	FALSE
rs1354831	chr6:79613575-79613576	C	T	1.06286	0.0297723	0.0406066	FALSE	FALSE
rs1599194	chr4:156662864-156662865	A	C	0.9395	0.0304795	0.0406066	FALSE	FALSE
rs71300400	chr3:146038407-146038408	C	T	1.12193	0.0561898	0.0406066	FALSE	FALSE
rs11175982	chr12:66360067-66360068	T	C	1.08149	0.038262	0.0406069	FALSE	FALSE
rs139003092	chr1:106258070-106258071	A	G	0.722553	0.158711	0.0406069	FALSE	FALSE
rs72718470	chr14:66542966-66542967	C	T	0.887052	0.0585348	0.0406069	FALSE	FALSE
rs9365723	chr6:158435571-158435572	A	G	0.940015	0.0302118	0.040607	FALSE	FALSE
rs76884843	chr12:57349760-57349761	T	C	0.778246	0.122447	0.0406071	FALSE	FALSE
rs3219110	chr1:226557877-226557878	C	T	0.940715	0.0298483	0.0406073	FALSE	FALSE
rs17084073	chr4:64546356-64546357	A	G	0.848487	0.0802438	0.0406078	FALSE	FALSE
rs72864563	chr2:153784191-153784192	T	A	0.907497	0.0474063	0.0406078	FALSE	FALSE
rs79817374	chr7:2775678-2775679	T	C	1.23668	0.10375	0.0406082	FALSE	FALSE
rs1076788	chr22:49049392-49049393	C	T	1.06814	0.0321951	0.0406083	FALSE	FALSE
rs17121061	chr1:61207738-61207739	G	A	0.824073	0.0945037	0.0406087	FALSE	FALSE
rs1576382	chr6:44957552-44957553	A	G	1.06317	0.0299148	0.040609	FALSE	FALSE
rs39907	chr5:108998510-108998511	A	G	0.932503	0.0341309	0.0406091	FALSE	FALSE
rs62289794	chr3:191702594-191702595	T	C	0.909143	0.0465218	0.0406091	FALSE	FALSE
rs7410867	chr1:160832798-160832799	G	C	0.925478	0.0378242	0.0406096	FALSE	FALSE
rs10501226	chr11:40302005-40302006	C	T	1.17686	0.0795363	0.0406099	FALSE	FALSE
rs7499362	chr16:13748915-13748916	G	C	0.930199	0.0353395	0.04061	FALSE	FALSE
rs10075503	chr5:53788471-53788472	A	G	0.924355	0.0384172	0.0406101	FALSE	FALSE
rs12653191	chr5:17182698-17182699	C	T	1.06289	0.0297882	0.0406101	FALSE	FALSE
rs9267546	chr6:31673435-31673436	A	G	1.11079	0.0513181	0.0406104	FALSE	FALSE
rs117513699	chr8:129957541-129957542	G	T	0.733906	0.1511	0.0406107	FALSE	FALSE
rs2299401	chr7:103553284-103553285	C	T	1.08668	0.0405978	0.0406107	FALSE	FALSE
rs13262571	chr8:79289245-79289246	A	G	0.933034	0.033853	0.0406108	FALSE	FALSE
rs2642925	chr3:27615795-27615796	G	A	0.939871	0.0302871	0.0406111	FALSE	FALSE
rs1542185	chr8:27096633-27096634	T	C	1.06296	0.029823	0.0406112	FALSE	FALSE
rs10905083	chr10:7025251-7025252	G	C	1.07841	0.0368708	0.0406113	FALSE	FALSE
rs7650039	chr3:341418-341419	T	A	1.11036	0.0511275	0.0406113	FALSE	FALSE
rs4252887	chr4:77977979-77977980	A	G	1.21632	0.0956453	0.0406115	FALSE	FALSE
rs4314410	chr5:31102310-31102311	A	G	1.07046	0.0332538	0.0406115	FALSE	FALSE
rs4516870	chr5:31102304-31102305	G	C	1.07046	0.0332538	0.0406115	FALSE	FALSE
rs4922146	chr8:20130815-20130816	A	G	1.13145	0.060317	0.0406115	FALSE	FALSE
rs7724054	chr5:31102468-31102469	G	A	1.07046	0.0332538	0.0406115	FALSE	FALSE
rs10950549	chr7:15057828-15057829	A	G	0.940558	0.0299307	0.0406116	FALSE	FALSE
rs72779778	chr10:6420374-6420375	A	C	0.889856	0.0569952	0.040612	FALSE	FALSE
rs12118716	chr1:30188056-30188057	T	C	0.764298	0.131283	0.0406123	FALSE	FALSE
rs79612256	chr11:40562031-40562032	G	T	0.836785	0.0870289	0.040613	FALSE	FALSE
rs436886	chr11:115792248-115792249	T	A	1.06446	0.0305083	0.0406131	FALSE	FALSE
rs145728547	chr8:15756226-15756227	C	G	1.20344	0.090446	0.0406132	FALSE	FALSE
rs214077	chr11:17299968-17299969	T	C	0.940081	0.0301788	0.0406135	FALSE	FALSE
rs116290859	chr3:190873984-190873985	A	G	1.27559	0.118884	0.0406138	FALSE	FALSE
rs34451717	chr16:76250059-76250060	T	C	0.934848	0.0329052	0.0406139	FALSE	FALSE
rs151110024	chr9:111443211-111443212	T	C	0.817522	0.0984044	0.040614	FALSE	FALSE
rs17164879	chr5:122863960-122863961	T	C	0.926776	0.0371407	0.0406142	FALSE	FALSE
rs492117	chr13:91769214-91769215	G	T	0.927349	0.0368388	0.0406146	FALSE	FALSE
rs1743256	chr6:118641312-118641313	G	A	1.09556	0.0445755	0.0406151	FALSE	FALSE
rs58771861	chr3:169866012-169866013	C	T	1.06338	0.0300138	0.0406151	FALSE	FALSE
rs6758537	chr2:71136032-71136033	C	T	1.07949	0.0373571	0.0406151	FALSE	FALSE
rs10960065	chr9:11648771-11648772	T	C	1.0632	0.029932	0.0406153	FALSE	FALSE
rs11166402	chr1:100563248-100563249	A	G	0.863139	0.0718848	0.0406155	FALSE	FALSE
rs114469102	chr1:100560263-100560264	T	A	0.863139	0.0718848	0.0406155	FALSE	FALSE
rs12132802	chr1:100565458-100565459	A	G	0.863139	0.0718848	0.0406155	FALSE	FALSE
rs7615106	chr3:103353139-103353140	T	C	1.06941	0.032778	0.0406155	FALSE	FALSE
rs17750906	chr14:64360732-64360733	T	C	0.940901	0.0297532	0.040616	FALSE	FALSE
rs72948273	chr11:79518284-79518285	A	G	1.13728	0.0628308	0.040616	FALSE	FALSE
rs5752254	chr22:26415474-26415475	C	T	0.940912	0.0297473	0.0406165	FALSE	FALSE
rs6531734	chr4:39682633-39682634	T	C	0.9305	0.0351823	0.0406167	FALSE	FALSE
rs2453759	chr5:92344845-92344846	T	C	1.08253	0.0387318	0.0406173	FALSE	FALSE
rs10850728	chr12:117330482-117330483	C	T	1.10874	0.050417	0.0406175	FALSE	FALSE
rs67805995	chr4:152949352-152949353	G	A	1.14573	0.0664474	0.0406175	FALSE	FALSE
rs73449825	chr13:38558692-38558693	T	C	0.900369	0.0512601	0.0406176	FALSE	FALSE
rs13198868	chr6:38282754-38282755	G	T	0.922621	0.039336	0.0406178	FALSE	FALSE
rs698021	chr14:59164687-59164688	G	A	0.897016	0.0530824	0.0406179	FALSE	FALSE
rs10090475	chr8:90009904-90009905	C	G	1.07044	0.0332476	0.040618	FALSE	FALSE
rs12759838	chr1:109368121-109368122	T	A	0.927576	0.0367199	0.040618	FALSE	FALSE
rs57437131	chr9:78314724-78314725	C	T	1.08912	0.0416959	0.040618	FALSE	FALSE
rs6914144	chr6:103946274-103946275	T	A	1.08513	0.0399031	0.0406187	FALSE	FALSE
rs78647775	chr7:4564582-4564583	C	T	1.20983	0.0930346	0.0406189	FALSE	FALSE
rs1685147	chr15:79835368-79835369	C	G	1.07232	0.0341053	0.040619	FALSE	FALSE
rs115349952	chr3:104382018-104382019	C	T	0.886842	0.0586543	0.0406191	FALSE	FALSE
rs17690571	chr4:152228636-152228637	T	C	1.06455	0.0305522	0.0406191	FALSE	FALSE
rs4484375	chr4:143450614-143450615	C	T	0.939266	0.0306028	0.0406191	FALSE	FALSE
5:112295964	chr5:112295963-112295964	A	C	1.10428	0.0484507	0.0406192	FALSE	FALSE
rs2032529	chr1:172451998-172451999	T	G	1.06724	0.0317847	0.0406194	FALSE	FALSE
rs56327634	chr3:119007220-119007221	C	T	1.13293	0.0609609	0.0406195	FALSE	FALSE
rs12191295	chr6:36098332-36098333	T	C	1.14071	0.0643022	0.0406198	FALSE	FALSE
rs12190587	chr6:99333457-99333458	G	A	0.859459	0.0739734	0.0406201	FALSE	FALSE
rs11887323	chr2:55286145-55286146	C	A	1.10849	0.0503074	0.0406203	FALSE	FALSE
rs16869607	chr6:71643403-71643404	A	G	1.06895	0.0325647	0.0406206	FALSE	FALSE
rs544507	chr18:59689672-59689673	A	G	0.940527	0.0299482	0.0406206	FALSE	FALSE
rs573808	chr18:59690522-59690523	C	T	0.940527	0.0299482	0.0406206	FALSE	FALSE
rs600147	chr18:59689766-59689767	A	G	0.940527	0.0299482	0.0406206	FALSE	FALSE
rs601563	chr18:59690095-59690096	G	A	0.940527	0.0299482	0.0406206	FALSE	FALSE
rs615765	chr18:59690980-59690981	C	T	0.940527	0.0299482	0.0406206	FALSE	FALSE
rs141541668	chr3:103032524-103032525	A	G	0.746793	0.142606	0.040621	FALSE	FALSE
rs28720821	chr18:54152874-54152875	C	T	0.841343	0.0843789	0.040621	FALSE	FALSE
rs2486764	chr1:14806749-14806750	C	T	1.06348	0.0300633	0.0406211	FALSE	FALSE
rs12942969	chr17:56892871-56892872	T	A	1.06682	0.0315921	0.0406212	FALSE	FALSE
rs187655022	chr19:55083001-55083002	A	G	0.748813	0.141286	0.0406212	FALSE	FALSE
rs7956098	chr12:100604730-100604731	T	C	0.824482	0.0942668	0.0406214	FALSE	FALSE
rs10796289	chr10:15454214-15454215	C	T	1.06279	0.0297456	0.0406215	FALSE	FALSE
rs144943687	chr7:139272987-139272988	T	C	0.783993	0.118862	0.0406217	FALSE	FALSE
rs147977748	chr12:78694205-78694206	G	A	0.788059	0.116336	0.0406219	FALSE	FALSE
rs7705109	chr5:118628849-118628850	C	T	0.812743	0.101272	0.0406222	FALSE	FALSE
rs850899	chr2:186213493-186213494	A	T	1.06514	0.0308242	0.0406223	FALSE	FALSE
rs2448113	chr10:26987305-26987306	C	T	1.06794	0.032105	0.0406226	FALSE	FALSE
rs2764617	chr13:33701346-33701347	C	T	1.07474	0.0352061	0.0406233	FALSE	FALSE
rs146409931	chr19:35597432-35597433	A	G	1.3159	0.134086	0.0406234	FALSE	FALSE
rs220778	chr6:165819858-165819859	C	G	0.940924	0.0297422	0.0406237	FALSE	FALSE
rs113239604	chr11:28548308-28548309	A	T	1.27728	0.119537	0.0406244	FALSE	FALSE
rs7119012	chr11:134632635-134632636	G	C	0.926994	0.0370275	0.0406244	FALSE	FALSE
rs3762492	chr2:114489391-114489392	C	T	1.09234	0.0431407	0.0406246	FALSE	FALSE
rs12069707	chr1:6470358-6470359	A	G	1.18656	0.0835503	0.0406252	FALSE	FALSE
rs12071034	chr1:6468919-6468920	T	C	1.18656	0.0835503	0.0406252	FALSE	FALSE
rs12101255	chr14:81451051-81451052	T	C	1.06514	0.0308222	0.0406252	FALSE	FALSE
rs12101261	chr14:81451228-81451229	T	C	1.06514	0.0308222	0.0406252	FALSE	FALSE
rs7417649	chr1:6470874-6470875	A	C	1.18656	0.0835503	0.0406252	FALSE	FALSE
rs117811116	chr6:74898142-74898143	A	C	0.899848	0.0515448	0.0406255	FALSE	FALSE
rs261765	chr6:120516029-120516030	A	G	0.876575	0.0643439	0.0406255	FALSE	FALSE
rs3858396	chr11:107932391-107932392	G	T	1.06348	0.0300614	0.0406256	FALSE	FALSE
rs113216013	chr20:50805354-50805355	T	A	0.879219	0.0628728	0.0406258	FALSE	FALSE
rs3846896	chr6:44834093-44834094	A	G	1.06326	0.0299598	0.0406258	FALSE	FALSE
rs6883488	chr5:80742289-80742290	G	A	0.937969	0.0312791	0.040626	FALSE	FALSE
rs2489584	chr10:26987414-26987415	C	T	1.06794	0.0321049	0.0406261	FALSE	FALSE
rs77603444	chr6:117788165-117788166	A	G	1.13443	0.0616057	0.0406264	FALSE	FALSE
rs12916078	chr15:49543883-49543884	T	C	1.12305	0.0566832	0.0406265	FALSE	FALSE
rs61745128	chr9:37405296-37405297	A	G	1.21693	0.0958973	0.0406266	FALSE	FALSE
rs89062	chr15:93216243-93216244	A	G	0.926732	0.0371664	0.0406271	FALSE	FALSE
rs9914711	chr17:50279692-50279693	T	G	1.0699	0.0330013	0.0406273	FALSE	FALSE
rs75594500	chr11:21908659-21908660	A	G	1.08187	0.0384363	0.0406274	FALSE	FALSE
rs12342062	chr9:10349535-10349536	A	C	1.07745	0.0364358	0.0406279	FALSE	FALSE
rs12342122	chr9:10349533-10349534	A	G	1.07745	0.0364358	0.0406279	FALSE	FALSE
rs4419399	chr3:20134978-20134979	A	G	1.06305	0.0298644	0.0406279	FALSE	FALSE
rs112086580	chr1:190766534-190766535	A	C	1.29795	0.127381	0.0406281	FALSE	FALSE
rs12712383	chr2:34578130-34578131	A	G	0.940558	0.0299328	0.0406284	FALSE	FALSE
rs11698354	chr20:31567022-31567023	T	C	1.06268	0.0296935	0.0406288	FALSE	FALSE
rs117367570	chr11:95237005-95237006	G	A	0.814755	0.100067	0.0406288	FALSE	FALSE
rs398678	chr15:67298763-67298764	A	G	0.939577	0.0304431	0.0406289	FALSE	FALSE
9:27997963	chr9:27997962-27997963	T	G	1.21375	0.0946189	0.040629	FALSE	FALSE
rs12036670	chr1:160832860-160832861	G	A	0.925488	0.0378226	0.0406291	FALSE	FALSE
rs4745150	chr9:74642648-74642649	A	G	0.9197	0.0408873	0.0406292	FALSE	FALSE
rs515029	chr13:91769438-91769439	A	G	0.927349	0.0368415	0.0406294	FALSE	FALSE
rs515850	chr13:91769493-91769494	G	A	0.927349	0.0368415	0.0406294	FALSE	FALSE
rs73192180	chr21:30485211-30485212	G	C	1.07521	0.0354184	0.0406296	FALSE	FALSE
rs9589502	chr13:92976419-92976420	A	G	0.933487	0.0336195	0.0406297	FALSE	FALSE
rs7250095	chr19:318307-318308	T	C	1.06769	0.0319904	0.04063	FALSE	FALSE
rs76251010	chr1:231816908-231816909	T	C	0.846622	0.0813276	0.0406301	FALSE	FALSE
rs112419404	chr19:20408057-20408058	C	G	0.788924	0.115805	0.0406303	FALSE	FALSE
rs78300004	chr19:20408257-20408258	T	C	0.788924	0.115805	0.0406303	FALSE	FALSE
rs12491332	chr3:156731238-156731239	C	T	0.89677	0.0532197	0.0406305	FALSE	FALSE
rs12871332	chr13:51642853-51642854	C	T	1.07386	0.0348081	0.0406306	FALSE	FALSE
rs1353831	chr3:7110194-7110195	A	C	0.924414	0.0383903	0.0406307	FALSE	FALSE
rs117780388	chr10:56360705-56360706	C	G	1.28863	0.123863	0.0406308	FALSE	FALSE
rs2575823	chr11:14521353-14521354	C	A	0.939172	0.0306538	0.0406308	FALSE	FALSE
rs2597183	chr11:14524365-14524366	T	C	0.939172	0.0306538	0.0406308	FALSE	FALSE
rs116305785	chr1:221959865-221959866	A	G	0.753763	0.138075	0.040631	FALSE	FALSE
rs115265380	chr1:212094502-212094503	T	C	1.22194	0.0979072	0.0406313	FALSE	FALSE
rs12870735	chr13:105698139-105698140	T	C	1.07297	0.0344037	0.0406314	FALSE	FALSE
rs9939615	chr16:13012377-13012378	T	C	1.06804	0.0321526	0.0406314	FALSE	FALSE
rs17760712	chr2:189655147-189655148	G	A	0.925858	0.037628	0.0406316	FALSE	FALSE
rs11877028	chr18:43317865-43317866	G	C	1.06227	0.0295073	0.0406317	FALSE	FALSE
rs77958374	chr21:40827729-40827730	A	G	0.858634	0.074447	0.0406318	FALSE	FALSE
rs2670393	chr6:67213835-67213836	G	A	0.93269	0.0340368	0.0406319	FALSE	FALSE
rs56136045	chr2:73716616-73716617	G	C	1.13075	0.0600221	0.0406319	FALSE	FALSE
rs10094964	chr8:77170806-77170807	G	A	1.06279	0.0297477	0.040632	FALSE	FALSE
rs10516620	chr4:116717036-116717037	T	G	0.92794	0.036531	0.040632	FALSE	FALSE
rs55908498	chr4:16422916-16422917	A	G	1.10515	0.0488373	0.040632	FALSE	FALSE
rs6441306	chr3:159952277-159952278	G	A	0.940864	0.0297745	0.0406322	FALSE	FALSE
rs7463690	chr8:73153738-73153739	T	C	1.08231	0.038637	0.0406324	FALSE	FALSE
rs7683582	chr4:79510457-79510458	A	G	1.06689	0.0316251	0.0406328	FALSE	FALSE
rs34169900	chr10:87542900-87542901	A	T	0.84132	0.0843977	0.0406334	FALSE	FALSE
rs9449341	chr6:82224961-82224962	G	A	1.07344	0.0346178	0.0406335	FALSE	FALSE
rs3821450	chr3:125870707-125870708	T	C	0.936658	0.0319633	0.0406336	FALSE	FALSE
rs2113715	chr9:21131659-21131660	A	G	1.06489	0.0307088	0.0406337	FALSE	FALSE
rs58481928	chr4:155096192-155096193	G	A	0.773387	0.125523	0.0406339	FALSE	FALSE
6:28721981	chr6:28721980-28721981	T	C	1.19709	0.0878707	0.0406343	FALSE	FALSE
rs11212619	chr11:108289166-108289167	A	G	0.940706	0.029857	0.0406343	FALSE	FALSE
rs114950504	chr1:216377097-216377098	A	C	1.28647	0.123043	0.0406343	FALSE	FALSE
rs12043203	chr1:215992297-215992298	C	T	0.940855	0.0297797	0.0406343	FALSE	FALSE
rs71543536	chr7:153302440-153302441	C	T	0.922464	0.0394225	0.0406345	FALSE	FALSE
rs116842681	chr9:34759932-34759933	C	T	1.28583	0.122801	0.0406354	FALSE	FALSE
rs11942494	chr4:84826711-84826712	A	G	1.06305	0.0298635	0.0406355	FALSE	FALSE
rs9546421	chr13:36690749-36690750	C	T	0.928433	0.036272	0.0406355	FALSE	FALSE
rs785637	chr1:82802563-82802564	G	C	1.13269	0.0608623	0.0406359	FALSE	FALSE
rs148255457	chr6:10769640-10769641	T	C	0.730655	0.153288	0.040636	FALSE	FALSE
rs57016303	chr11:93041413-93041414	C	T	1.10419	0.048413	0.040636	FALSE	FALSE
rs589788	chr11:107402994-107402995	A	T	1.06324	0.0299527	0.0406365	FALSE	FALSE
rs11846400	chr14:23102191-23102192	T	C	0.928878	0.0360383	0.0406369	FALSE	FALSE
rs13361148	chr5:179012967-179012968	G	A	1.06401	0.030307	0.0406372	FALSE	FALSE
rs61966315	chr13:73772820-73772821	A	G	1.12225	0.0563397	0.0406372	FALSE	FALSE
rs12480143	chr20:40307825-40307826	G	A	1.07045	0.0332565	0.0406376	FALSE	FALSE
rs4731766	chr7:130901041-130901042	T	C	1.06697	0.031663	0.0406377	FALSE	FALSE
rs3104113	chr4:75371102-75371103	A	G	1.13752	0.0629417	0.0406378	FALSE	FALSE
rs62162931	chr2:78102674-78102675	G	T	0.722484	0.158782	0.0406378	FALSE	FALSE
rs76708239	chr10:84459673-84459674	G	A	1.16603	0.0750328	0.0406382	FALSE	FALSE
rs75144772	chr14:88489558-88489559	G	A	1.11653	0.0538436	0.0406383	FALSE	FALSE
rs59929860	chr17:33469557-33469558	C	A	0.818266	0.0979716	0.0406384	FALSE	FALSE
rs112497462	chr10:96146760-96146761	G	A	1.22232	0.0980622	0.0406385	FALSE	FALSE
rs6891944	chr5:166092147-166092148	T	C	0.936383	0.0321078	0.0406385	FALSE	FALSE
rs76347284	chr3:54552934-54552935	A	G	1.28846	0.123803	0.0406385	FALSE	FALSE
rs150002771	chr13:95136172-95136173	A	G	1.27078	0.117054	0.0406392	FALSE	FALSE
rs34967527	chr3:117884421-117884422	T	A	1.06351	0.0300772	0.0406392	FALSE	FALSE
rs72678793	chr14:35353542-35353543	T	C	0.829415	0.0913618	0.0406392	FALSE	FALSE
rs17061618	chr9:78332869-78332870	T	A	0.908142	0.0470668	0.0406393	FALSE	FALSE
rs79817578	chr3:108261549-108261550	T	C	0.917911	0.0418404	0.0406394	FALSE	FALSE
rs62397945	chr6:20198012-20198013	G	T	0.871643	0.0671046	0.0406397	FALSE	FALSE
rs79911460	chr14:37750149-37750150	G	A	0.854673	0.0767084	0.0406399	FALSE	FALSE
rs2663838	chr18:55485267-55485268	T	C	0.925444	0.037848	0.0406401	FALSE	FALSE
rs11592949	chr10:115285307-115285308	G	T	0.846006	0.0816877	0.0406405	FALSE	FALSE
rs143831669	chr1:227609769-227609770	A	G	0.827547	0.0924637	0.0406407	FALSE	FALSE
rs7763647	chr6:133508555-133508556	A	T	0.929954	0.0354731	0.0406408	FALSE	FALSE
rs13322959	chr3:165991202-165991203	C	T	0.885697	0.0592918	0.040641	FALSE	FALSE
rs1440672	chr3:165995410-165995411	G	A	0.885697	0.0592918	0.040641	FALSE	FALSE
rs74900203	chr6:166421144-166421145	G	C	0.903251	0.049705	0.040641	FALSE	FALSE
rs3845817	chr2:65758524-65758525	T	C	1.06448	0.0305211	0.0406411	FALSE	FALSE
rs76630667	chr6:99022489-99022490	G	A	0.77543	0.124239	0.0406414	FALSE	FALSE
rs113391450	chr6:108801058-108801059	G	A	1.16335	0.0739068	0.0406418	FALSE	FALSE
rs4501894	chr10:10063089-10063090	G	A	1.06352	0.0300822	0.0406418	FALSE	FALSE
rs12150533	chr17:46287540-46287541	T	C	0.939826	0.0303153	0.0406419	FALSE	FALSE
rs17114095	chr14:29076967-29076968	G	C	0.926349	0.0373708	0.0406419	FALSE	FALSE
rs17620033	chr17:46291413-46291414	G	A	0.939826	0.0303153	0.0406419	FALSE	FALSE
rs4794517	chr17:46291852-46291853	C	G	0.939826	0.0303153	0.0406419	FALSE	FALSE
rs1727637	chr6:72138687-72138688	C	T	1.06407	0.0303358	0.0406422	FALSE	FALSE
rs117382475	chr15:33365351-33365352	T	C	0.802254	0.107627	0.0406423	FALSE	FALSE
rs6777250	chr3:20132342-20132343	A	C	1.06303	0.0298593	0.0406424	FALSE	FALSE
rs17837874	chr7:158896435-158896436	A	G	1.11154	0.0516558	0.0406427	FALSE	FALSE
rs72690780	chr1:105287138-105287139	T	C	1.08203	0.0385122	0.0406427	FALSE	FALSE
rs6572190	chr14:43760528-43760529	T	G	0.929951	0.0354753	0.0406428	FALSE	FALSE
rs62542889	chr8:115126266-115126267	G	A	1.12486	0.0574763	0.0406431	FALSE	FALSE
rs77131877	chr3:173765741-173765742	A	T	0.885289	0.0595171	0.0406431	FALSE	FALSE
rs9533315	chr13:43519406-43519407	A	G	1.10418	0.0484083	0.0406436	FALSE	FALSE
rs111680125	chr16:864499-864500	T	C	1.27007	0.116785	0.0406438	FALSE	FALSE
rs2036503	chr12:101395584-101395585	C	G	1.0872	0.040838	0.0406439	FALSE	FALSE
rs72737495	chr1:199949437-199949438	A	G	0.863554	0.0716601	0.040644	FALSE	FALSE
rs76610267	chr18:32774830-32774831	C	T	1.18485	0.0828569	0.0406445	FALSE	FALSE
rs10513730	chr3:174874713-174874714	C	T	1.0627	0.0297044	0.040645	FALSE	FALSE
rs1477958	chr8:54421220-54421221	A	G	1.07135	0.0336686	0.0406453	FALSE	FALSE
rs3935177	chr16:79825908-79825909	A	T	0.936095	0.0322592	0.0406453	FALSE	FALSE
rs155123	chr2:182312271-182312272	C	A	0.939837	0.0303102	0.0406455	FALSE	FALSE
rs2907559	chr10:117592886-117592887	C	T	1.07116	0.0335808	0.0406456	FALSE	FALSE
rs12261916	chr10:91760756-91760757	C	A	0.935872	0.0323754	0.0406458	FALSE	FALSE
rs1978592	chr2:171883324-171883325	A	G	0.938759	0.0308709	0.0406458	FALSE	FALSE
rs62383769	chr5:155683095-155683096	C	T	0.88284	0.0608714	0.0406459	FALSE	FALSE
rs3750614	chr10:99510067-99510068	G	T	1.06995	0.0330281	0.0406462	FALSE	FALSE
rs17103685	chr12:67710585-67710586	G	A	1.1977	0.0881233	0.0406463	FALSE	FALSE
rs4942427	chr13:46316026-46316027	T	C	1.06632	0.03137	0.0406465	FALSE	FALSE
rs61636750	chr5:57234218-57234219	C	G	0.925637	0.0377474	0.0406467	FALSE	FALSE
rs79281504	chr4:84261902-84261903	T	C	0.897092	0.0530489	0.0406467	FALSE	FALSE
rs79665160	chr12:29902838-29902839	G	A	1.1427	0.0651623	0.0406467	FALSE	FALSE
rs10070095	chr5:166344409-166344410	T	C	0.869194	0.0684812	0.0406468	FALSE	FALSE
rs7320850	chr13:107445302-107445303	G	A	0.93828	0.0311204	0.0406468	FALSE	FALSE
rs114004223	chr4:163318598-163318599	A	G	0.837521	0.0866143	0.0406469	FALSE	FALSE
rs72811261	chr17:12571769-12571770	T	G	0.910006	0.046067	0.0406475	FALSE	FALSE
rs10818717	chr9:125321851-125321852	T	G	0.935284	0.0326827	0.0406477	FALSE	FALSE
rs77959523	chr10:29299390-29299391	G	A	1.15346	0.0697412	0.0406479	FALSE	FALSE
rs78552058	chr4:25224324-25224325	A	T	1.24268	0.106136	0.040648	FALSE	FALSE
rs181210427	chr9:122485191-122485192	G	T	0.755609	0.136892	0.0406481	FALSE	FALSE
rs75431425	chr3:140399608-140399609	C	T	1.22798	0.100324	0.0406485	FALSE	FALSE
rs16948100	chr16:78600754-78600755	T	G	1.12031	0.0554951	0.0406486	FALSE	FALSE
rs74663979	chr3:95277156-95277157	A	T	0.916075	0.0428201	0.0406488	FALSE	FALSE
rs684189	chr4:82718362-82718363	A	G	0.931421	0.0347046	0.040649	FALSE	FALSE
rs1116866	chr1:96976834-96976835	T	C	0.902134	0.0503114	0.0406493	FALSE	FALSE
rs73851446	chr3:109969844-109969845	C	T	0.754474	0.137627	0.0406497	FALSE	FALSE
rs17326539	chr9:33111763-33111764	A	G	0.88574	0.0592706	0.0406498	FALSE	FALSE
rs6707883	chr2:242410783-242410784	A	G	1.06396	0.0302872	0.0406503	FALSE	FALSE
rs9861346	chr3:117508845-117508846	C	T	0.914191	0.0438263	0.0406504	FALSE	FALSE
rs1021035	chr8:50174501-50174502	G	A	1.07057	0.0333111	0.0406506	FALSE	FALSE
rs11777050	chr8:50172685-50172686	A	G	1.07057	0.0333111	0.0406506	FALSE	FALSE
rs9576411	chr13:38560928-38560929	C	T	1.06316	0.0299205	0.0406509	FALSE	FALSE
rs10063114	chr5:50890862-50890863	T	G	0.936649	0.031971	0.0406511	FALSE	FALSE
rs117465967	chr7:9721562-9721563	C	G	0.735381	0.15015	0.0406511	FALSE	FALSE
rs78537570	chr2:215311881-215311882	C	G	0.785792	0.11776	0.0406512	FALSE	FALSE
rs9514372	chr13:105785269-105785270	C	G	1.11992	0.0553248	0.0406514	FALSE	FALSE
rs2968869	chr12:1286840-1286841	C	T	0.936664	0.031963	0.0406515	FALSE	FALSE
rs61629821	chr4:28392160-28392161	G	A	1.09212	0.0430474	0.0406517	FALSE	FALSE
rs7905350	chr10:88350155-88350156	C	T	1.19298	0.0862005	0.0406518	FALSE	FALSE
rs13174960	chr5:161737266-161737267	T	C	1.09167	0.0428442	0.0406521	FALSE	FALSE
rs1156827	chr6:47153164-47153165	G	C	0.940888	0.0297651	0.0406527	FALSE	FALSE
rs16951739	chr18:861752-861753	T	G	1.09465	0.044179	0.0406532	FALSE	FALSE
rs7071275	chr10:123422433-123422434	T	C	0.922619	0.039344	0.0406534	FALSE	FALSE
rs113547761	chr4:154844683-154844684	T	C	0.831378	0.0902132	0.0406536	FALSE	FALSE
rs12409617	chr1:106522942-106522943	C	T	0.833262	0.0891078	0.0406538	FALSE	FALSE
rs10509650	chr10:95091022-95091023	G	A	1.06408	0.0303409	0.0406539	FALSE	FALSE
rs144982062	chr4:65226632-65226633	T	G	0.875554	0.0649224	0.0406544	FALSE	FALSE
rs78620886	chr5:60087335-60087336	A	G	1.12933	0.0594159	0.0406545	FALSE	FALSE
rs4243970	chr13:85911832-85911833	T	G	0.940967	0.0297244	0.0406546	FALSE	FALSE
rs4911072	chr13:85911676-85911677	C	A	0.940967	0.0297244	0.0406546	FALSE	FALSE
rs12058065	chr1:219289497-219289498	G	A	1.08697	0.0407404	0.0406547	FALSE	FALSE
rs12068797	chr1:219289986-219289987	T	C	1.08697	0.0407404	0.0406547	FALSE	FALSE
rs12070184	chr1:219290701-219290702	G	C	1.08697	0.0407404	0.0406547	FALSE	FALSE
rs12449390	chr17:32277404-32277405	C	T	1.08112	0.0381037	0.040655	FALSE	FALSE
rs17260104	chr16:51820593-51820594	C	A	0.935689	0.0324726	0.0406552	FALSE	FALSE
rs7823017	chr8:16613147-16613148	C	G	0.739734	0.147269	0.0406553	FALSE	FALSE
rs139607	chr22:25190138-25190139	T	C	1.06325	0.0299591	0.0406558	FALSE	FALSE
rs175652	chr22:25190052-25190053	C	T	1.06325	0.0299591	0.0406558	FALSE	FALSE
rs9403168	chr6:140600966-140600967	C	T	0.925551	0.0377944	0.0406558	FALSE	FALSE
rs12658581	chr5:88808210-88808211	A	T	0.940265	0.0300894	0.0406561	FALSE	FALSE
rs6799170	chr3:192975006-192975007	T	C	1.06246	0.0295985	0.0406565	FALSE	FALSE
rs7608118	chr2:55383741-55383742	T	C	1.07282	0.03434	0.0406565	FALSE	FALSE
rs11727337	chr4:148379577-148379578	A	C	0.935	0.0328327	0.0406566	FALSE	FALSE
rs11727397	chr4:148379808-148379809	A	G	0.935	0.0328327	0.0406566	FALSE	FALSE
rs1400560	chr4:148380131-148380132	T	G	0.935	0.0328327	0.0406566	FALSE	FALSE
rs2175793	chr2:101305326-101305327	G	A	1.06639	0.0314017	0.0406566	FALSE	FALSE
rs2299	chr3:35038250-35038251	C	T	0.894804	0.0542991	0.0406568	FALSE	FALSE
rs4510426	chr4:162420612-162420613	A	G	0.939911	0.0302733	0.0406568	FALSE	FALSE
rs7294337	chr12:109012693-109012694	T	C	1.26997	0.116751	0.0406569	FALSE	FALSE
rs844522	chr7:158583983-158583984	T	C	0.874689	0.0654063	0.0406574	FALSE	FALSE
rs6581611	chr12:65526125-65526126	T	C	0.933828	0.0334454	0.0406576	FALSE	FALSE
rs6783312	chr3:190892691-190892692	T	C	1.06555	0.0310185	0.0406576	FALSE	FALSE
rs2874090	chr16:64435610-64435611	G	C	0.939255	0.0306146	0.0406577	FALSE	FALSE
rs62530430	chr9:1202522-1202523	T	C	1.10053	0.0467969	0.0406579	FALSE	FALSE
rs10439330	chr2:202553242-202553243	G	A	0.900765	0.0510558	0.040658	FALSE	FALSE
rs10844814	chr12:34244232-34244233	A	C	1.07611	0.0358332	0.040658	FALSE	FALSE
rs2486117	chr10:37386433-37386434	C	T	1.06418	0.0303898	0.0406582	FALSE	FALSE
rs7773538	chr6:19832383-19832384	G	C	0.852925	0.0777157	0.0406583	FALSE	FALSE
rs73694629	chr8:92404851-92404852	G	C	1.14103	0.0644513	0.0406588	FALSE	FALSE
rs10844033	chr12:32020117-32020118	G	A	1.06304	0.0298645	0.0406589	FALSE	FALSE
rs11174295	chr12:62466900-62466901	T	G	0.915125	0.0433293	0.0406591	FALSE	FALSE
rs183668584	chr18:19937315-19937316	C	T	1.31053	0.132111	0.0406594	FALSE	FALSE
rs6443753	chr3:181344252-181344253	G	C	1.08024	0.0377066	0.0406597	FALSE	FALSE
rs10430690	chr10:120227833-120227834	G	A	0.887294	0.058417	0.0406598	FALSE	FALSE
rs141084711	chr3:31655107-31655108	A	G	0.71996	0.160509	0.0406599	FALSE	FALSE
rs78627147	chr14:46153423-46153424	A	G	1.21534	0.0952745	0.0406601	FALSE	FALSE
rs115736296	chr7:141276203-141276204	G	A	1.2098	0.093044	0.0406602	FALSE	FALSE
14:41173246	chr14:41173245-41173246	T	G	0.920547	0.0404438	0.0406604	FALSE	FALSE
rs34301575	chr14:41177029-41177030	G	A	0.920547	0.0404438	0.0406604	FALSE	FALSE
rs214076	chr11:17300256-17300257	C	T	1.06349	0.0300725	0.0406605	FALSE	FALSE
rs214079	chr11:17299867-17299868	T	A	1.06349	0.0300725	0.0406605	FALSE	FALSE
rs11761937	chr7:132034825-132034826	A	C	1.13837	0.0633107	0.040661	FALSE	FALSE
rs1260327	chr2:27711892-27711893	G	A	1.06219	0.0294735	0.040661	FALSE	FALSE
rs6849002	chr4:64531194-64531195	A	G	0.84897	0.0799871	0.0406612	FALSE	FALSE
rs2670671	chr18:33918564-33918565	A	C	0.931894	0.0344589	0.0406616	FALSE	FALSE
rs3731890	chr2:220025307-220025308	C	T	0.93807	0.0312318	0.0406616	FALSE	FALSE
rs144429156	chr2:52649784-52649785	T	C	1.12201	0.0562385	0.0406617	FALSE	FALSE
rs10172572	chr2:201502394-201502395	C	T	1.1114	0.0515978	0.0406618	FALSE	FALSE
rs11234638	chr11:86117802-86117803	T	C	0.891159	0.0562947	0.0406623	FALSE	FALSE
rs35395861	chr8:50167698-50167699	G	A	1.07025	0.0331691	0.0406625	FALSE	FALSE
rs76249755	chr10:131348113-131348114	G	A	1.16797	0.0758548	0.0406626	FALSE	FALSE
rs185335001	chr11:124881386-124881387	T	C	0.75089	0.139962	0.0406627	FALSE	FALSE
rs73449871	chr13:38582199-38582200	T	C	0.899971	0.0514879	0.040663	FALSE	FALSE
rs61093256	chr8:103059168-103059169	C	G	1.07036	0.0332194	0.0406631	FALSE	FALSE
rs11118832	chr1:221884370-221884371	C	T	0.88921	0.0573643	0.0406636	FALSE	FALSE
rs2341743	chr16:5594797-5594798	G	A	1.07174	0.0338487	0.0406644	FALSE	FALSE
rs4553696	chr18:27556766-27556767	T	A	0.936437	0.0320834	0.0406647	FALSE	FALSE
rs77785899	chr3:79795912-79795913	A	C	0.903105	0.04979	0.0406647	FALSE	FALSE
rs8085870	chr18:27557909-27557910	T	C	0.936437	0.0320834	0.0406647	FALSE	FALSE
rs8099484	chr18:27558012-27558013	A	T	0.936437	0.0320834	0.0406647	FALSE	FALSE
rs111892483	chr8:113383899-113383900	T	C	1.23914	0.104749	0.0406649	FALSE	FALSE
rs6735438	chr2:4066798-4066799	G	A	1.0761	0.0358313	0.0406651	FALSE	FALSE
rs545604213	chr12:26034580-26034581	A	G	0.763042	0.132121	0.0406652	FALSE	FALSE
rs848649	chr7:101276738-101276739	A	C	1.06644	0.0314262	0.0406656	FALSE	FALSE
rs5993516	chr22:19073611-19073612	A	G	1.13252	0.060798	0.040666	FALSE	FALSE
rs4678645	chr3:34111688-34111689	G	A	0.88648	0.0588673	0.0406662	FALSE	FALSE
3:138185860	chr3:138185859-138185860	G	A	1.07317	0.0344998	0.0406663	FALSE	FALSE
rs71536528	chr6:32521483-32521484	G	A	0.918889	0.0413255	0.0406664	FALSE	FALSE
rs76409639	chr12:87232438-87232439	C	G	1.26403	0.114469	0.0406666	FALSE	FALSE
rs12467280	chr2:35635739-35635740	T	C	0.901391	0.0507185	0.0406667	FALSE	FALSE
rs150575786	chr6:157909560-157909561	T	C	0.875605	0.0648981	0.040667	FALSE	FALSE
rs74712600	chr3:67469841-67469842	G	A	1.1347	0.0617374	0.040667	FALSE	FALSE
rs73137990	chr1:247325561-247325562	A	G	1.08866	0.0414999	0.0406675	FALSE	FALSE
rs8001719	chr13:99774723-99774724	G	A	1.0803	0.0377345	0.0406675	FALSE	FALSE
rs1715777	chr1:245727944-245727945	C	T	1.12662	0.0582445	0.0406676	FALSE	FALSE
rs67713431	chr3:79821000-79821001	C	A	1.06401	0.0303136	0.0406678	FALSE	FALSE
rs16971880	chr13:108749835-108749836	T	C	0.826317	0.093203	0.0406685	FALSE	FALSE
rs363681	chr2:74812565-74812566	A	G	0.735527	0.150065	0.0406686	FALSE	FALSE
rs2658105	chr5:10125324-10125325	G	A	0.832436	0.0895987	0.0406687	FALSE	FALSE
rs111972052	chr15:62005026-62005027	T	C	0.811552	0.102012	0.0406689	FALSE	FALSE
rs406145	chr12:34065160-34065161	T	C	1.09383	0.0438175	0.0406689	FALSE	FALSE
rs12135984	chr1:17595134-17595135	A	T	1.08682	0.0406762	0.0406691	FALSE	FALSE
rs2500118	chr1:183800849-183800850	C	G	1.08302	0.0389654	0.0406695	FALSE	FALSE
rs58321583	chr4:155098625-155098626	G	T	0.773421	0.125524	0.0406698	FALSE	FALSE
rs12748466	chr1:245453416-245453417	T	C	1.10218	0.047531	0.0406699	FALSE	FALSE
rs12753320	chr1:245454037-245454038	T	A	1.10218	0.047531	0.0406699	FALSE	FALSE
rs35781076	chr1:245453691-245453692	G	A	1.10218	0.047531	0.0406699	FALSE	FALSE
rs7777363	chr7:108840649-108840650	G	A	1.09282	0.0433651	0.0406701	FALSE	FALSE
rs1016101	chr6:116235570-116235571	A	G	0.934722	0.0329799	0.0406702	FALSE	FALSE
rs2803077	chr6:162950880-162950881	A	G	0.94097	0.0297254	0.0406703	FALSE	FALSE
rs2846474	chr6:162950478-162950479	T	A	0.94097	0.0297254	0.0406703	FALSE	FALSE
rs2846497	chr6:162950515-162950516	G	T	0.94097	0.0297254	0.0406703	FALSE	FALSE
rs2846498	chr6:162950428-162950429	G	A	0.94097	0.0297254	0.0406703	FALSE	FALSE
rs73672260	chr8:24534673-24534674	T	C	0.78417	0.118781	0.0406705	FALSE	FALSE
rs61879061	chr11:44078359-44078360	G	A	1.10096	0.0469891	0.0406709	FALSE	FALSE
rs4786600	chr16:1856159-1856160	T	C	0.930029	0.0354393	0.0406711	FALSE	FALSE
rs79210214	chr14:77473638-77473639	A	G	1.22385	0.098688	0.0406715	FALSE	FALSE
rs5763208	chr22:29800746-29800747	A	G	0.853463	0.0774127	0.0406722	FALSE	FALSE
rs62300681	chr4:69706214-69706215	A	G	0.76953	0.127989	0.0406726	FALSE	FALSE
rs78286750	chr12:111553879-111553880	G	T	1.24338	0.106424	0.0406726	FALSE	FALSE
rs62381141	chr5:62694843-62694844	G	A	0.92498	0.0380992	0.0406734	FALSE	FALSE
rs4537088	chr5:88832489-88832490	T	A	0.94021	0.0301203	0.0406735	FALSE	FALSE
rs7137127	chr12:100115509-100115510	A	G	1.06888	0.0325415	0.0406735	FALSE	FALSE
rs35526080	chr6:149213238-149213239	C	A	1.08931	0.0417944	0.0406737	FALSE	FALSE
rs35748463	chr6:149213176-149213177	A	G	1.08931	0.0417944	0.0406737	FALSE	FALSE
rs35946167	chr6:149213148-149213149	A	G	1.08931	0.0417944	0.0406737	FALSE	FALSE
rs111847463	chr19:56719665-56719666	T	C	0.808057	0.104123	0.0406739	FALSE	FALSE
rs684714	chr1:190724992-190724993	T	A	0.734736	0.150595	0.040674	FALSE	FALSE
rs913789	chr20:14898205-14898206	G	C	0.911631	0.0452014	0.0406741	FALSE	FALSE
rs12151438	chr2:78664317-78664318	C	T	1.06574	0.0311048	0.0406743	FALSE	FALSE
rs72803867	chr16:77555870-77555871	A	G	0.786783	0.117158	0.0406743	FALSE	FALSE
rs11598323	chr10:72043868-72043869	T	C	1.06217	0.029469	0.0406745	FALSE	FALSE
rs56263909	chr1:26868636-26868637	C	G	0.935587	0.0325289	0.0406745	FALSE	FALSE
rs169508	chr18:63587472-63587473	T	C	0.939027	0.0307358	0.0406755	FALSE	FALSE
rs12149490	chr16:58929388-58929389	C	T	1.06846	0.0323511	0.0406756	FALSE	FALSE
rs9909462	chr17:78156290-78156291	A	G	0.937366	0.0316009	0.0406756	FALSE	FALSE
rs2360661	chr3:54953997-54953998	C	T	0.940702	0.0298655	0.0406757	FALSE	FALSE
rs10082147	chr1:215997889-215997890	G	A	0.940855	0.0297859	0.0406759	FALSE	FALSE
rs7516792	chr1:215995177-215995178	G	T	0.940855	0.0297859	0.0406759	FALSE	FALSE
rs7556611	chr1:215994507-215994508	C	A	0.940855	0.0297859	0.0406759	FALSE	FALSE
rs9887827	chr1:215994292-215994293	C	T	0.940855	0.0297859	0.0406759	FALSE	FALSE
rs149953870	chr19:28191941-28191942	A	G	1.31541	0.133937	0.0406762	FALSE	FALSE
rs10260003	chr7:35868866-35868867	T	A	0.937332	0.0316188	0.0406768	FALSE	FALSE
rs73135157	chr5:91497121-91497122	G	A	0.816973	0.0987631	0.040677	FALSE	FALSE
rs1472662	chr1:39590408-39590409	T	G	1.07536	0.0354983	0.0406771	FALSE	FALSE
rs28422998	chr4:142671341-142671342	G	A	0.885209	0.0595718	0.0406771	FALSE	FALSE
rs4894545	chr3:172106573-172106574	A	C	1.11295	0.0522819	0.0406771	FALSE	FALSE
rs13353016	chr1:108399494-108399495	T	C	0.831482	0.0901629	0.0406772	FALSE	FALSE
rs12042479	chr1:57297420-57297421	A	G	1.09328	0.04357	0.0406781	FALSE	FALSE
rs7354808	chr22:24155553-24155554	T	C	1.0972	0.0453209	0.0406787	FALSE	FALSE
rs4888213	chr16:74360928-74360929	A	G	0.916799	0.0424406	0.0406788	FALSE	FALSE
rs9376084	chr6:135360045-135360046	T	C	1.09397	0.0438803	0.0406788	FALSE	FALSE
rs7144383	chr14:48040374-48040375	G	A	0.91075	0.0456751	0.0406793	FALSE	FALSE
rs72784412	chr5:92495856-92495857	T	C	1.09511	0.0443897	0.0406796	FALSE	FALSE
rs12833624	chr12:124476872-124476873	T	C	0.937785	0.0313832	0.0406798	FALSE	FALSE
rs6452407	chr5:80739036-80739037	G	A	0.937984	0.0312797	0.0406799	FALSE	FALSE
rs36097837	chr1:3730139-3730140	T	C	0.912443	0.0447676	0.0406802	FALSE	FALSE
rs11188448	chr10:97483460-97483461	C	G	0.881265	0.0617542	0.0406809	FALSE	FALSE
rs12546183	chr8:118270970-118270971	G	C	0.889185	0.0573833	0.0406809	FALSE	FALSE
rs12924805	chr16:9626593-9626594	T	C	1.06246	0.0295994	0.0406809	FALSE	FALSE
rs75050756	chr6:114723469-114723470	A	T	0.925177	0.0379966	0.0406809	FALSE	FALSE
rs76921335	chr17:52421445-52421446	A	C	1.16892	0.0762549	0.040681	FALSE	FALSE
rs11781388	chr8:51834969-51834970	G	T	1.06918	0.032681	0.0406814	FALSE	FALSE
rs115877738	chr6:20802789-20802790	T	C	1.21281	0.0942642	0.0406816	FALSE	FALSE
rs161360	chr17:3533758-3533759	T	C	0.939272	0.0306093	0.0406816	FALSE	FALSE
rs847433	chr7:17022267-17022268	A	G	0.921069	0.040171	0.0406818	FALSE	FALSE
rs10768059	chr11:34366666-34366667	G	A	1.13134	0.0602919	0.040682	FALSE	FALSE
rs9906524	chr17:4111726-4111727	A	G	1.06458	0.0305754	0.040682	FALSE	FALSE
rs113951494	chr4:177395794-177395795	T	C	0.938045	0.0312483	0.0406822	FALSE	FALSE
rs73021564	chr4:177395822-177395823	A	G	0.938045	0.0312483	0.0406822	FALSE	FALSE
rs12535687	chr7:95570994-95570995	C	T	1.06887	0.032542	0.0406823	FALSE	FALSE
rs1952234	chr1:183754705-183754706	T	C	0.938843	0.0308329	0.0406823	FALSE	FALSE
rs11725043	chr4:13440122-13440123	C	A	1.16769	0.075745	0.0406825	FALSE	FALSE
rs12029074	chr1:70154914-70154915	A	G	1.08169	0.0383641	0.0406825	FALSE	FALSE
rs17221401	chr6:33094112-33094113	A	G	1.09206	0.0430276	0.0406826	FALSE	FALSE
rs73657756	chr8:2083428-2083429	G	A	1.16306	0.0738025	0.0406826	FALSE	FALSE
rs73657757	chr8:2083443-2083444	T	G	1.16306	0.0738025	0.0406826	FALSE	FALSE
rs73657758	chr8:2083486-2083487	A	T	1.16306	0.0738025	0.0406826	FALSE	FALSE
rs78058119	chr8:2083365-2083366	A	G	1.16306	0.0738025	0.0406826	FALSE	FALSE
rs79898797	chr8:2083371-2083372	G	T	1.16306	0.0738025	0.0406826	FALSE	FALSE
rs10841997	chr12:22528476-22528477	C	G	0.904812	0.0488721	0.0406834	FALSE	FALSE
rs6131705	chr20:15764403-15764404	A	G	1.29978	0.128104	0.0406834	FALSE	FALSE
rs6776222	chr3:117927422-117927423	A	G	0.917432	0.0421044	0.0406836	FALSE	FALSE
rs1960161	chr4:138831485-138831486	T	C	1.08741	0.0409405	0.0406837	FALSE	FALSE
rs9358660	chr6:23730953-23730954	C	T	1.06563	0.0310556	0.0406837	FALSE	FALSE
rs11186423	chr10:92803521-92803522	G	C	0.940166	0.0301451	0.0406838	FALSE	FALSE
rs55741849	chr11:123276753-123276754	T	G	0.900874	0.0510029	0.0406838	FALSE	FALSE
rs61904739	chr11:123276141-123276142	G	A	0.900874	0.0510029	0.0406838	FALSE	FALSE
rs9389773	chr6:140572231-140572232	G	A	0.925514	0.037819	0.0406839	FALSE	FALSE
rs6076842	chr20:5462141-5462142	G	T	0.928128	0.0364415	0.0406841	FALSE	FALSE
rs4794525	chr17:46298357-46298358	C	T	0.939838	0.0303153	0.0406842	FALSE	FALSE
rs7210149	chr17:46297621-46297622	A	G	0.939838	0.0303153	0.0406842	FALSE	FALSE
rs7219967	chr17:46294073-46294074	G	T	0.939838	0.0303153	0.0406842	FALSE	FALSE
rs12832701	chr12:751498-751499	T	C	0.93808	0.03123	0.0406843	FALSE	FALSE
rs6038892	chr20:7584464-7584465	G	A	0.914462	0.043689	0.0406843	FALSE	FALSE
rs6133441	chr20:7585395-7585396	C	T	0.914462	0.043689	0.0406843	FALSE	FALSE
rs9832874	chr3:597879-597880	T	C	1.13591	0.0622617	0.0406843	FALSE	FALSE
rs2014675	chr2:48475568-48475569	C	A	1.0952	0.0444283	0.0406845	FALSE	FALSE
rs73263756	chr7:21449676-21449677	G	C	1.12272	0.0565557	0.0406846	FALSE	FALSE
rs9434835	chr1:7149406-7149407	G	C	1.06256	0.0296475	0.040685	FALSE	FALSE
rs7682502	chr4:79504120-79504121	G	A	1.06711	0.0317353	0.0406851	FALSE	FALSE
rs553021	chr10:84636091-84636092	G	A	0.813977	0.100563	0.0406855	FALSE	FALSE
rs113582253	chr20:34202404-34202405	C	T	1.19961	0.0889233	0.0406863	FALSE	FALSE
rs6974316	chr7:154544543-154544544	A	G	0.925814	0.0376612	0.0406863	FALSE	FALSE
rs78277815	chr20:34202050-34202051	C	A	1.19961	0.0889233	0.0406863	FALSE	FALSE
rs72972618	chr2:225730623-225730624	A	T	1.12713	0.0584728	0.0406868	FALSE	FALSE
rs1392559	chr4:155824085-155824086	G	A	1.07124	0.0336224	0.0406873	FALSE	FALSE
rs3823277	chr6:1858106-1858107	T	C	1.06486	0.0307043	0.0406873	FALSE	FALSE
rs10047459	chr11:116721825-116721826	C	T	1.08697	0.0407474	0.0406874	FALSE	FALSE
rs11999324	chr9:27709271-27709272	C	A	1.07543	0.0355293	0.0406874	FALSE	FALSE
rs117320807	chr11:98683825-98683826	G	A	1.26442	0.114632	0.040688	FALSE	FALSE
rs10975923	chr9:6941301-6941302	C	T	1.06693	0.0316551	0.0406881	FALSE	FALSE
rs2422267	chr10:95344042-95344043	C	G	0.900194	0.0513733	0.0406887	FALSE	FALSE
rs17117724	chr1:98591163-98591164	A	T	0.873709	0.0659642	0.040689	FALSE	FALSE
rs6687201	chr1:187628313-187628314	G	C	1.08259	0.038772	0.0406892	FALSE	FALSE
rs78972483	chr2:48102230-48102231	A	G	1.08248	0.0387235	0.0406898	FALSE	FALSE
rs8031636	chr15:91659841-91659842	A	G	0.941362	0.0295245	0.0406898	FALSE	FALSE
rs12600507	chr17:80814168-80814169	G	A	0.939581	0.0304498	0.0406899	FALSE	FALSE
rs34507198	chr7:48898316-48898317	T	C	0.841179	0.0845034	0.04069	FALSE	FALSE
rs2052296	chr2:170071774-170071775	C	A	0.937917	0.0313163	0.0406904	FALSE	FALSE
rs11830795	chr12:48118156-48118157	T	C	1.06997	0.0330441	0.0406905	FALSE	FALSE
rs895449	chr15:80586890-80586891	G	T	0.921995	0.0396818	0.0406907	FALSE	FALSE
rs12328512	chr2:239423578-239423579	A	G	0.788236	0.116266	0.0406908	FALSE	FALSE
rs12329211	chr2:239423403-239423404	G	C	0.788236	0.116266	0.0406908	FALSE	FALSE
rs4892023	chr18:70328562-70328563	T	C	1.06592	0.0311894	0.0406908	FALSE	FALSE
rs116547862	chr4:102991371-102991372	T	G	0.745494	0.143506	0.0406909	FALSE	FALSE
rs149868858	chr6:4293815-4293816	A	G	0.898394	0.0523518	0.0406914	FALSE	FALSE
rs7959335	chr12:131158797-131158798	A	G	0.93607	0.0322793	0.0406914	FALSE	FALSE
rs59866984	chr6:107233073-107233074	A	G	0.917086	0.0422904	0.0406916	FALSE	FALSE
rs115417426	chr7:145556752-145556753	C	A	0.861736	0.0727072	0.0406917	FALSE	FALSE
rs74819220	chr4:103593828-103593829	C	T	0.863131	0.0719165	0.0406917	FALSE	FALSE
rs6770961	chr3:79716539-79716540	A	C	0.940225	0.0301154	0.0406918	FALSE	FALSE
rs140005135	chr2:234069312-234069313	C	T	0.913866	0.0440091	0.040692	FALSE	FALSE
rs28481558	chr15:73363853-73363854	A	G	0.940465	0.0299911	0.0406922	FALSE	FALSE
rs72739833	chr1:189799092-189799093	G	A	0.851589	0.0784949	0.0406923	FALSE	FALSE
rs7998279	chr13:59780461-59780462	G	A	0.902929	0.0498917	0.0406925	FALSE	FALSE
rs11917456	chr3:185204855-185204856	A	T	1.10635	0.0493828	0.0406926	FALSE	FALSE
rs10261383	chr7:47799422-47799423	A	G	1.06315	0.0299194	0.040693	FALSE	FALSE
rs2611777	chr17:56826957-56826958	G	A	1.06682	0.0316037	0.0406931	FALSE	FALSE
rs6042128	chr20:13440776-13440777	C	T	1.06279	0.0297528	0.0406933	FALSE	FALSE
rs7790439	chr7:127776138-127776139	T	C	1.09523	0.0444454	0.0406933	FALSE	FALSE
rs78313351	chr7:127775901-127775902	A	G	1.09523	0.0444454	0.0406933	FALSE	FALSE
rs75835247	chr2:14684096-14684097	T	C	1.12119	0.0558914	0.0406941	FALSE	FALSE
rs10774959	chr12:118234079-118234080	T	C	1.06465	0.0306088	0.0406944	FALSE	FALSE
rs2895606	chr11:95453760-95453761	C	T	0.941048	0.0296883	0.0406944	FALSE	FALSE
rs76718021	chr1:243776825-243776826	T	C	1.17348	0.078165	0.0406945	FALSE	FALSE
rs74160392	chr10:132277497-132277498	C	T	1.14343	0.065489	0.0406946	FALSE	FALSE
rs800327	chr10:44803261-44803262	G	C	0.811725	0.101921	0.0406948	FALSE	FALSE
rs75937797	chr10:54147321-54147322	T	C	0.855168	0.0764467	0.040695	FALSE	FALSE
rs77553515	chr15:44529970-44529971	T	G	1.29295	0.125538	0.0406951	FALSE	FALSE
rs11028399	chr11:25092737-25092738	G	A	1.2034	0.0904685	0.0406953	FALSE	FALSE
rs1446155	chr11:25092462-25092463	G	C	1.2034	0.0904685	0.0406953	FALSE	FALSE
rs2028857	chr11:25094482-25094483	A	G	1.2034	0.0904685	0.0406953	FALSE	FALSE
rs7108047	chr11:25092796-25092797	T	G	1.2034	0.0904685	0.0406953	FALSE	FALSE
rs895408	chr11:25095918-25095919	C	A	1.2034	0.0904685	0.0406953	FALSE	FALSE
8:4328216	chr8:4328215-4328216	G	A	1.09585	0.0447232	0.0406954	FALSE	FALSE
rs185956049	chr9:97457764-97457765	T	C	1.27733	0.119599	0.0406955	FALSE	FALSE
rs11696240	chr20:11242747-11242748	C	A	1.07644	0.0359916	0.0406956	FALSE	FALSE
rs11082930	chr18:50086097-50086098	G	A	1.07549	0.0355576	0.0406961	FALSE	FALSE
rs56979066	chr4:155098271-155098272	A	G	0.773444	0.125525	0.0406961	FALSE	FALSE
rs72966769	chr4:155097806-155097807	A	G	0.773444	0.125525	0.0406961	FALSE	FALSE
rs10904093	chr10:436847-436848	G	A	0.941316	0.0295493	0.0406963	FALSE	FALSE
rs1262340	chr18:21475152-21475153	A	G	0.922843	0.0392337	0.0406963	FALSE	FALSE
rs75190036	chr1:208967423-208967424	T	C	0.881864	0.0614274	0.0406963	FALSE	FALSE
rs4321531	chr3:167243533-167243534	T	A	1.23862	0.104563	0.0406965	FALSE	FALSE
rs78046672	chr16:69288226-69288227	A	G	0.886447	0.0588943	0.0406966	FALSE	FALSE
rs287173	chr10:79109755-79109756	G	A	0.93359	0.0335764	0.0406968	FALSE	FALSE
rs73937189	chr18:3120510-3120511	T	C	1.09498	0.0443344	0.0406969	FALSE	FALSE
rs73937190	chr18:3121562-3121563	C	T	1.09498	0.0443344	0.0406969	FALSE	FALSE
rs76265426	chr18:3121775-3121776	T	C	1.09498	0.0443344	0.0406969	FALSE	FALSE
rs10194964	chr2:226898351-226898352	C	A	1.08843	0.0414039	0.040697	FALSE	FALSE
rs190757234	chr5:24821375-24821376	C	T	0.736044	0.149743	0.0406971	FALSE	FALSE
rs1264531	chr6:30396680-30396681	T	G	0.939649	0.0304155	0.0406974	FALSE	FALSE
rs13237033	chr7:21968841-21968842	A	G	1.08265	0.0388028	0.0406974	FALSE	FALSE
rs547052	chr6:86118839-86118840	A	G	0.904273	0.0491663	0.0406976	FALSE	FALSE
rs6414567	chr3:65136222-65136223	G	T	0.941107	0.0296581	0.040698	FALSE	FALSE
rs11495283	chr12:38000748-38000749	G	A	0.93954	0.0304726	0.0406982	FALSE	FALSE
rs1828678	chr3:39195516-39195517	G	C	1.06702	0.0316951	0.0406982	FALSE	FALSE
rs1828679	chr3:39195506-39195507	T	C	1.06702	0.0316951	0.0406982	FALSE	FALSE
rs139389756	chr2:171291743-171291744	G	T	1.25649	0.111562	0.0406983	FALSE	FALSE
rs2151292	chr1:160886160-160886161	G	T	0.940796	0.0298198	0.0406984	FALSE	FALSE
rs7763507	chr6:29922886-29922887	C	T	1.06393	0.0302812	0.0406991	FALSE	FALSE
rs4041421	chr5:72127468-72127469	C	T	1.06289	0.0298038	0.0406992	FALSE	FALSE
rs2959876	chr11:63431837-63431838	T	C	0.917348	0.0421523	0.0406994	FALSE	FALSE
rs143660337	chr19:46905214-46905215	A	G	0.851038	0.0788136	0.0406995	FALSE	FALSE
rs10995440	chr10:64868580-64868581	A	G	1.06292	0.0298178	0.0406999	FALSE	FALSE
rs1615694	chr12:123668021-123668022	A	G	0.926985	0.0370464	0.0406999	FALSE	FALSE
rs79195940	chr6:156239138-156239139	T	G	1.11193	0.0518396	0.0407	FALSE	FALSE
rs114053400	chr4:44168031-44168032	C	T	1.15328	0.0696838	0.0407006	FALSE	FALSE
rs114633789	chr4:44169337-44169338	C	T	1.15328	0.0696838	0.0407006	FALSE	FALSE
rs187677161	chr4:44169510-44169511	C	T	1.15328	0.0696838	0.0407006	FALSE	FALSE
rs75685797	chr4:44168572-44168573	T	A	1.15328	0.0696838	0.0407006	FALSE	FALSE
rs76390099	chr4:44168707-44168708	C	T	1.15328	0.0696838	0.0407006	FALSE	FALSE
rs77318421	chr4:44168579-44168580	C	T	1.15328	0.0696838	0.0407006	FALSE	FALSE
rs113382392	chr2:31312667-31312668	A	C	1.25179	0.109734	0.0407008	FALSE	FALSE
rs9835595	chr3:180432122-180432123	G	A	0.941096	0.0296645	0.0407008	FALSE	FALSE
rs74083835	chr12:47460142-47460143	G	A	0.873264	0.0662173	0.040701	FALSE	FALSE
rs3019891	chr8:109775078-109775079	A	G	0.936998	0.031797	0.0407013	FALSE	FALSE
rs1447448	chr3:63102499-63102500	T	C	1.16062	0.0727843	0.0407016	FALSE	FALSE
rs10254248	chr7:96492172-96492173	C	G	0.910592	0.0457647	0.0407018	FALSE	FALSE
rs113284835	chr9:130275781-130275782	C	T	1.13854	0.0633963	0.0407023	FALSE	FALSE
rs1548620	chr7:39789746-39789747	C	G	1.06567	0.0310775	0.0407023	FALSE	FALSE
rs11610015	chr12:38508855-38508856	G	A	0.940098	0.0301829	0.0407027	FALSE	FALSE
rs36036447	chr2:112765225-112765226	G	A	1.10292	0.0478674	0.0407027	FALSE	FALSE
rs75007291	chr9:130654664-130654665	C	T	1.19485	0.086988	0.0407028	FALSE	FALSE
rs1900583	chr3:63102306-63102307	T	C	1.16062	0.0727842	0.040703	FALSE	FALSE
rs73222586	chr8:23059687-23059688	G	A	0.863974	0.0714436	0.0407034	FALSE	FALSE
rs113817373	chr9:130653653-130653654	A	G	1.19485	0.0869879	0.0407035	FALSE	FALSE
rs9458649	chr6:163242831-163242832	A	C	1.09344	0.0436501	0.0407036	FALSE	FALSE
rs312966	chr2:21360582-21360583	G	A	1.0648	0.0306789	0.0407037	FALSE	FALSE
rs139003499	chr7:111401160-111401161	A	G	1.28797	0.123656	0.0407038	FALSE	FALSE
rs2973357	chr5:173234263-173234264	A	G	1.28841	0.123824	0.040704	FALSE	FALSE
rs4243792	chr12:131976510-131976511	G	C	0.922442	0.0394475	0.040704	FALSE	FALSE
rs4907441	chr12:131974867-131974868	C	A	0.922442	0.0394475	0.040704	FALSE	FALSE
rs7294523	chr12:131976229-131976230	T	C	0.922442	0.0394475	0.040704	FALSE	FALSE
rs7956521	chr12:131975368-131975369	T	C	0.922442	0.0394475	0.040704	FALSE	FALSE
rs7966404	chr12:131975502-131975503	G	C	0.922442	0.0394475	0.040704	FALSE	FALSE
rs115007022	chr2:122115135-122115136	A	G	0.819955	0.0969962	0.0407042	FALSE	FALSE
rs2139434	chr8:121046963-121046964	T	C	0.939055	0.0307259	0.0407042	FALSE	FALSE
rs78985969	chr5:65999445-65999446	A	G	0.748861	0.141314	0.0407043	FALSE	FALSE
rs3790075	chr16:69907810-69907811	A	G	0.940509	0.02997	0.0407044	FALSE	FALSE
rs7190013	chr16:69908247-69908248	G	A	0.940509	0.02997	0.0407044	FALSE	FALSE
rs6497745	chr16:24618284-24618285	C	T	0.934466	0.0331193	0.0407045	FALSE	FALSE
rs59580310	chr4:39626729-39626730	T	C	1.11538	0.053357	0.040705	FALSE	FALSE
rs112383577	chr2:142121147-142121148	G	A	0.868398	0.0689487	0.0407051	FALSE	FALSE
rs11886019	chr2:142121470-142121471	T	C	0.868398	0.0689487	0.0407051	FALSE	FALSE
rs11891815	chr2:142121588-142121589	C	T	0.868398	0.0689487	0.0407051	FALSE	FALSE
rs11896841	chr2:142121474-142121475	T	A	0.868398	0.0689487	0.0407051	FALSE	FALSE
rs16845930	chr2:142119139-142119140	A	G	0.868398	0.0689487	0.0407051	FALSE	FALSE
rs16845934	chr2:142119322-142119323	A	C	0.868398	0.0689487	0.0407051	FALSE	FALSE
rs34282949	chr2:142121336-142121337	T	A	0.868398	0.0689487	0.0407051	FALSE	FALSE
rs72979072	chr2:142119533-142119534	G	T	0.868398	0.0689487	0.0407051	FALSE	FALSE
rs72979080	chr2:142120714-142120715	C	T	0.868398	0.0689487	0.0407051	FALSE	FALSE
rs77438337	chr2:142119483-142119484	A	C	0.868398	0.0689487	0.0407051	FALSE	FALSE
rs10881936	chr10:93402669-93402670	T	A	0.938211	0.0311653	0.0407052	FALSE	FALSE
rs10881937	chr10:93403131-93403132	C	T	0.938211	0.0311653	0.0407052	FALSE	FALSE
rs77308745	chr9:23453111-23453112	G	C	0.868082	0.0691269	0.0407053	FALSE	FALSE
rs11812713	chr10:690461-690462	G	C	1.29017	0.124492	0.0407054	FALSE	FALSE
rs11812715	chr10:690479-690480	G	C	1.29017	0.124492	0.0407054	FALSE	FALSE
rs60317339	chr3:163024316-163024317	T	A	1.17668	0.0795013	0.0407055	FALSE	FALSE
rs78491514	chr2:34232007-34232008	C	A	1.34249	0.143916	0.0407055	FALSE	FALSE
rs9385900	chr6:140457138-140457139	T	A	0.925526	0.037817	0.0407056	FALSE	FALSE
rs17010580	chr12:83458897-83458898	G	A	0.87363	0.0660139	0.0407057	FALSE	FALSE
rs7587442	chr2:231907155-231907156	G	T	0.834734	0.0882683	0.0407057	FALSE	FALSE
rs4245781	chr2:40245848-40245849	G	T	1.3029	0.129288	0.040706	FALSE	FALSE
rs140219420	chr10:131351137-131351138	C	T	1.16793	0.075854	0.0407061	FALSE	FALSE
rs10032327	chr4:1323536-1323537	T	C	0.910965	0.0455656	0.0407062	FALSE	FALSE
rs2829650	chr21:26601769-26601770	C	A	1.1299	0.0596761	0.0407064	FALSE	FALSE
rs79015882	chr6:92226018-92226019	A	G	0.892172	0.0557516	0.0407064	FALSE	FALSE
rs12051992	chr18:63153831-63153832	C	T	0.938631	0.0309467	0.0407066	FALSE	FALSE
rs4941337	chr18:63153638-63153639	C	G	0.938631	0.0309467	0.0407066	FALSE	FALSE
rs13257514	chr8:79292314-79292315	A	G	0.933065	0.0338532	0.0407067	FALSE	FALSE
rs13259122	chr8:79292294-79292295	C	T	0.933065	0.0338532	0.0407067	FALSE	FALSE
rs13264545	chr8:79292536-79292537	T	C	0.933065	0.0338532	0.0407067	FALSE	FALSE
rs13264783	chr8:79292572-79292573	T	C	0.933065	0.0338532	0.0407067	FALSE	FALSE
rs13272294	chr8:79290279-79290280	T	C	0.933065	0.0338532	0.0407067	FALSE	FALSE
rs17409052	chr8:79290784-79290785	T	C	0.933065	0.0338532	0.0407067	FALSE	FALSE
rs4276681	chr8:79291270-79291271	A	C	0.933065	0.0338532	0.0407067	FALSE	FALSE
rs4469445	chr8:79290926-79290927	A	G	0.933065	0.0338532	0.0407067	FALSE	FALSE
rs62519510	chr8:79289604-79289605	A	C	0.933065	0.0338532	0.0407067	FALSE	FALSE
rs6074962	chr20:15869074-15869075	T	C	1.08187	0.0384506	0.0407068	FALSE	FALSE
rs112286212	chr13:74390501-74390502	A	C	1.1996	0.0889245	0.0407069	FALSE	FALSE
rs7692450	chr4:79822280-79822281	T	C	1.15953	0.0723251	0.0407073	FALSE	FALSE
rs143503281	chr1:246466262-246466263	G	A	0.748816	0.141345	0.0407075	FALSE	FALSE
rs10508128	chr13:104778381-104778382	C	G	1.16057	0.0727621	0.0407076	FALSE	FALSE
rs10508129	chr13:104779542-104779543	C	T	1.16057	0.0727621	0.0407076	FALSE	FALSE
rs10508131	chr13:104782941-104782942	A	C	1.16057	0.0727621	0.0407076	FALSE	FALSE
rs12868419	chr13:104781649-104781650	C	T	1.16057	0.0727621	0.0407076	FALSE	FALSE
rs16964154	chr13:104782392-104782393	G	A	1.16057	0.0727621	0.0407076	FALSE	FALSE
rs57991963	chr13:104781975-104781976	T	C	1.16057	0.0727621	0.0407076	FALSE	FALSE
rs67224940	chr13:104780764-104780765	G	C	1.16057	0.0727621	0.0407076	FALSE	FALSE
rs67599041	chr13:104780493-104780494	C	T	1.16057	0.0727621	0.0407076	FALSE	FALSE
rs71431001	chr13:104780882-104780883	C	A	1.16057	0.0727621	0.0407076	FALSE	FALSE
rs7135639	chr12:116746166-116746167	C	T	1.06267	0.029702	0.0407077	FALSE	FALSE
rs11687234	chr2:63634406-63634407	C	A	0.939944	0.0302639	0.0407079	FALSE	FALSE
rs115301074	chr3:84473044-84473045	T	G	0.801124	0.108351	0.0407083	FALSE	FALSE
rs6947810	chr7:51804813-51804814	T	G	1.0667	0.0315513	0.0407084	FALSE	FALSE
rs147378193	chr9:34766405-34766406	A	C	1.2857	0.122799	0.0407085	FALSE	FALSE
rs13133833	chr4:66178846-66178847	A	C	1.1365	0.0625213	0.0407086	FALSE	FALSE
rs72640229	chr4:66177628-66177629	A	G	1.1365	0.0625213	0.0407086	FALSE	FALSE
rs72640231	chr4:66177787-66177788	G	T	1.1365	0.0625213	0.0407086	FALSE	FALSE
rs12349289	chr9:136772017-136772018	A	G	1.26723	0.115726	0.0407093	FALSE	FALSE
rs12961255	chr18:70358980-70358981	T	C	1.06761	0.0319681	0.0407096	FALSE	FALSE
rs2487819	chr10:25757451-25757452	T	A	1.06233	0.0295447	0.0407096	FALSE	FALSE
rs7956906	chr12:131975693-131975694	T	C	0.922444	0.0394475	0.0407102	FALSE	FALSE
rs1477656	chr5:99288389-99288390	T	G	0.92822	0.0363974	0.0407103	FALSE	FALSE
rs375	chr13:32491395-32491396	T	C	0.873205	0.0662532	0.0407105	FALSE	FALSE
rs4365761	chr4:65577333-65577334	G	A	0.940015	0.0302273	0.0407105	FALSE	FALSE
rs9312132	chr4:65576945-65576946	A	T	0.940015	0.0302273	0.0407105	FALSE	FALSE
rs72996031	chr11:115182052-115182053	G	A	0.910788	0.0456615	0.0407107	FALSE	FALSE
rs2803116	chr6:163053480-163053481	G	T	0.938129	0.0312087	0.040711	FALSE	FALSE
rs6884323	chr5:1703962-1703963	C	T	0.93894	0.0307868	0.0407113	FALSE	FALSE
rs7735782	chr5:82980448-82980449	A	G	1.11884	0.0548734	0.0407113	FALSE	FALSE
rs61873648	chr10:103817937-103817938	T	C	1.14887	0.0678127	0.0407114	FALSE	FALSE
rs61873650	chr10:103820268-103820269	T	C	1.14887	0.0678127	0.0407114	FALSE	FALSE
rs7620241	chr3:67462909-67462910	G	C	0.937562	0.0315043	0.0407114	FALSE	FALSE
rs13104976	chr4:108844960-108844961	C	G	0.847081	0.0810959	0.0407115	FALSE	FALSE
rs13137891	chr4:108844777-108844778	G	A	0.847081	0.0810959	0.0407115	FALSE	FALSE
rs6991892	chr8:123267878-123267879	C	T	0.849347	0.0797902	0.0407116	FALSE	FALSE
rs73326516	chr8:123266042-123266043	G	C	0.849347	0.0797902	0.0407116	FALSE	FALSE
rs79282497	chr2:142137732-142137733	A	G	0.865176	0.0707674	0.040712	FALSE	FALSE
rs764574	chr13:96867268-96867269	C	T	0.940834	0.0298023	0.0407121	FALSE	FALSE
rs2696141	chr9:133754098-133754099	A	C	0.903583	0.0495433	0.0407125	FALSE	FALSE
rs72662430	chr13:102543330-102543331	A	T	0.743735	0.144676	0.0407128	FALSE	FALSE
rs13258072	chr8:129451614-129451615	G	A	1.07401	0.0348918	0.0407132	FALSE	FALSE
rs34378864	chr20:18501455-18501456	G	A	1.07875	0.037042	0.0407132	FALSE	FALSE
rs117094486	chr17:14817836-14817837	T	C	0.818263	0.0980103	0.0407136	FALSE	FALSE
rs29523	chr7:41220653-41220654	G	A	0.940765	0.0298384	0.0407141	FALSE	FALSE
rs78054911	chr9:25174292-25174293	T	A	1.24784	0.108195	0.0407143	FALSE	FALSE
rs116869177	chr15:40909117-40909118	C	T	0.796161	0.111392	0.0407147	FALSE	FALSE
rs1667312	chr2:232407929-232407930	C	T	1.07659	0.0360624	0.0407151	FALSE	FALSE
rs1667314	chr2:232408268-232408269	T	A	1.07659	0.0360624	0.0407151	FALSE	FALSE
rs1797382	chr2:232408516-232408517	A	G	1.07659	0.0360624	0.0407151	FALSE	FALSE
rs61854637	chr10:5378400-5378401	C	G	1.12399	0.0571161	0.0407151	FALSE	FALSE
rs1042149	chr6:31082959-31082960	G	A	1.06279	0.0297588	0.0407153	FALSE	FALSE
rs17147043	chr10:10062101-10062102	G	C	1.06349	0.030082	0.0407153	FALSE	FALSE
rs9347102	chr6:166503871-166503872	G	A	0.940382	0.0300376	0.0407153	FALSE	FALSE
rs6800872	chr3:164258628-164258629	A	T	0.937866	0.0313466	0.0407156	FALSE	FALSE
rs6807846	chr3:10134490-10134491	T	G	0.921277	0.0400675	0.0407157	FALSE	FALSE
rs12032139	chr1:191703487-191703488	G	A	0.921436	0.0399831	0.040716	FALSE	FALSE
rs77221003	chr1:191702623-191702624	C	T	0.921436	0.0399831	0.040716	FALSE	FALSE
rs197420	chr1:112317195-112317196	C	G	1.07628	0.0359222	0.0407162	FALSE	FALSE
rs2643117	chr17:56829515-56829516	A	G	1.06679	0.0315942	0.0407163	FALSE	FALSE
rs34942917	chr1:229998040-229998041	C	T	1.34626	0.145294	0.0407163	FALSE	FALSE
rs7454038	chr6:169591889-169591890	T	C	1.09475	0.0442353	0.0407164	FALSE	FALSE
rs60219772	chr19:20401954-20401955	T	C	0.789009	0.115802	0.0407169	FALSE	FALSE
rs1400558	chr4:148380804-148380805	T	C	0.935024	0.0328301	0.040717	FALSE	FALSE
rs7459377	chr7:115825607-115825608	A	G	0.9342	0.0332608	0.040717	FALSE	FALSE
rs202065	chr6:13264112-13264113	G	A	1.13361	0.0612812	0.0407171	FALSE	FALSE
rs935998	chr6:67754219-67754220	G	A	1.09811	0.0457362	0.0407171	FALSE	FALSE
rs10140460	chr14:76563645-76563646	G	A	1.08162	0.0383395	0.0407172	FALSE	FALSE
rs12333618	chr7:142634919-142634920	G	A	0.791038	0.114548	0.0407177	FALSE	FALSE
rs12470651	chr2:55384061-55384062	G	T	1.0723	0.0341121	0.0407179	FALSE	FALSE
rs6770759	chr3:176437374-176437375	T	C	0.900421	0.0512576	0.0407181	FALSE	FALSE
rs13186018	chr5:144114515-144114516	C	T	1.09464	0.0441895	0.0407182	FALSE	FALSE
rs78467175	chr4:163301847-163301848	T	A	0.860551	0.0733892	0.0407182	FALSE	FALSE
rs13074881	chr3:164217296-164217297	G	A	0.93714	0.0317254	0.0407183	FALSE	FALSE
rs35015227	chr10:10064619-10064620	A	G	1.06349	0.0300822	0.0407184	FALSE	FALSE
rs80190145	chr3:54550496-54550497	A	G	1.28832	0.123799	0.0407188	FALSE	FALSE
rs115160760	chr2:217806287-217806288	T	C	0.807172	0.104682	0.0407189	FALSE	FALSE
rs73429347	chr7:114183386-114183387	G	A	1.28422	0.122243	0.0407192	FALSE	FALSE
rs7978668	chr12:71039175-71039176	C	T	0.907645	0.047353	0.0407195	FALSE	FALSE
rs10033386	chr4:11606196-11606197	G	A	1.06448	0.0305356	0.0407201	FALSE	FALSE
rs111488408	chr7:93297904-93297905	C	T	1.27417	0.118404	0.0407201	FALSE	FALSE
rs117275340	chr12:40013391-40013392	C	G	0.796172	0.111388	0.0407202	FALSE	FALSE
rs2214172	chr10:24651562-24651563	A	G	1.08039	0.0377862	0.0407204	FALSE	FALSE
rs2464587	chr8:118202371-118202372	C	T	1.08992	0.0420788	0.0407204	FALSE	FALSE
rs4970607	chr1:39082302-39082303	C	T	0.920294	0.04059	0.0407204	FALSE	FALSE
rs62299394	chr4:66727650-66727651	A	G	0.863983	0.071445	0.0407204	FALSE	FALSE
rs62346982	chr4:151242408-151242409	G	T	1.32785	0.138569	0.0407204	FALSE	FALSE
rs71608221	chr4:2660785-2660786	T	C	0.845695	0.0818998	0.0407204	FALSE	FALSE
rs117327789	chr12:24424018-24424019	G	A	0.839322	0.0855962	0.0407205	FALSE	FALSE
rs4573296	chr8:51687683-51687684	C	G	1.06684	0.0316178	0.0407208	FALSE	FALSE
rs716094	chr8:18497583-18497584	G	C	1.06988	0.0330087	0.0407213	FALSE	FALSE
rs62512570	chr8:39746140-39746141	G	A	1.07284	0.0343579	0.0407222	FALSE	FALSE
rs17432154	chr20:56429054-56429055	A	G	1.10403	0.0483637	0.0407225	FALSE	FALSE
rs10405559	chr19:52191119-52191120	T	C	1.14567	0.0664532	0.0407229	FALSE	FALSE
rs11036049	chr11:40756339-40756340	T	G	0.932389	0.0342098	0.0407229	FALSE	FALSE
rs7207457	chr17:65631-65632	T	C	0.938525	0.0310045	0.0407229	FALSE	FALSE
rs78765905	chr7:145558198-145558199	C	T	0.861754	0.072708	0.0407233	FALSE	FALSE
rs112467958	chr11:86139149-86139150	C	G	0.86025	0.0735617	0.0407234	FALSE	FALSE
rs11591946	chr10:20165077-20165078	T	A	1.12719	0.0585094	0.0407234	FALSE	FALSE
rs12968408	chr18:54779802-54779803	G	T	1.12729	0.0585503	0.0407238	FALSE	FALSE
rs4447862	chr4:9931644-9931645	G	C	1.06936	0.0327691	0.0407241	FALSE	FALSE
rs6449137	chr4:9932478-9932479	T	A	1.06936	0.0327691	0.0407241	FALSE	FALSE
rs55852005	chr1:5157879-5157880	A	G	1.33323	0.140546	0.0407242	FALSE	FALSE
rs7085593	chr10:106066862-106066863	G	A	1.26313	0.114151	0.0407246	FALSE	FALSE
rs1817201	chr18:65007927-65007928	C	T	0.93807	0.0312416	0.0407249	FALSE	FALSE
rs2457565	chr6:160871558-160871559	G	T	0.924799	0.0382049	0.0407249	FALSE	FALSE
3:81008357	chr3:81008356-81008357	A	C	0.875407	0.0650271	0.040725	FALSE	FALSE
rs7312621	chr12:32943528-32943529	A	G	1.06706	0.0317178	0.040725	FALSE	FALSE
rs79462447	chr5:105779606-105779607	C	T	0.881839	0.0614499	0.040725	FALSE	FALSE
rs117081364	chr8:118696785-118696786	G	A	0.797846	0.110364	0.0407254	FALSE	FALSE
rs55937007	chr1:234031700-234031701	T	C	1.16861	0.0761457	0.0407254	FALSE	FALSE
rs10510926	chr3:64774744-64774745	A	G	0.732707	0.151985	0.0407255	FALSE	FALSE
rs2037620	chr1:80226200-80226201	G	C	1.06906	0.0326363	0.0407255	FALSE	FALSE
rs116562675	chr7:81930518-81930519	T	C	1.14712	0.0670751	0.0407256	FALSE	FALSE
rs75472372	chr2:51225576-51225577	G	C	0.874831	0.0653488	0.0407258	FALSE	FALSE
rs144950031	chr3:171289123-171289124	A	C	0.797135	0.1108	0.0407265	FALSE	FALSE
rs117624126	chr11:60793789-60793790	A	G	1.2875	0.123493	0.0407266	FALSE	FALSE
rs689484	chr4:4522614-4522615	G	T	0.939137	0.0306864	0.0407269	FALSE	FALSE
rs77914306	chr5:91884171-91884172	C	T	1.19034	0.0851501	0.0407269	FALSE	FALSE
rs12025246	chr1:53949360-53949361	C	G	0.794053	0.112694	0.040727	FALSE	FALSE
rs1397861	chr4:132436390-132436391	G	C	1.06397	0.0303041	0.040727	FALSE	FALSE
rs12119380	chr1:165115750-165115751	C	T	0.915967	0.0428943	0.0407271	FALSE	FALSE
rs138809958	chr10:72030897-72030898	C	A	1.21557	0.0953976	0.0407271	FALSE	FALSE
rs62435400	chr7:11902947-11902948	C	T	0.883086	0.0607601	0.0407272	FALSE	FALSE
rs12379686	chr9:38636182-38636183	T	C	0.915294	0.0432538	0.0407275	FALSE	FALSE
rs58497005	chr2:121276795-121276796	T	C	1.20705	0.0919613	0.0407276	FALSE	FALSE
rs60684314	chr2:121276750-121276751	G	A	1.20705	0.0919613	0.0407276	FALSE	FALSE
rs73114245	chr1:234812316-234812317	T	G	0.891615	0.0560626	0.0407278	FALSE	FALSE
rs76008592	chr4:77880462-77880463	C	T	1.21705	0.0959929	0.0407278	FALSE	FALSE
rs9322648	chr6:102766710-102766711	T	G	0.935326	0.0326738	0.040728	FALSE	FALSE
rs9499037	chr6:102767631-102767632	C	T	0.935326	0.0326738	0.040728	FALSE	FALSE
rs9499039	chr6:102768253-102768254	G	A	0.935326	0.0326738	0.040728	FALSE	FALSE
rs62294781	chr3:192379699-192379700	G	T	1.14466	0.0660257	0.0407284	FALSE	FALSE
rs62006323	chr15:80428432-80428433	G	A	0.817099	0.0987129	0.0407286	FALSE	FALSE
rs74638767	chr19:7194818-7194819	G	C	0.898422	0.0523462	0.0407287	FALSE	FALSE
rs6852032	chr4:32815926-32815927	T	C	1.08952	0.0419011	0.0407288	FALSE	FALSE
3:163174461	chr3:163174460-163174461	C	T	1.17816	0.0801249	0.040729	FALSE	FALSE
rs6813534	chr4:10623224-10623225	A	G	1.36866	0.153369	0.0407291	FALSE	FALSE
rs111526066	chr19:22003327-22003328	T	C	1.28495	0.122525	0.0407293	FALSE	FALSE
rs192840987	chr19:22002761-22002762	G	A	1.28495	0.122525	0.0407293	FALSE	FALSE
rs2435004	chr19:22004842-22004843	G	A	1.28495	0.122525	0.0407293	FALSE	FALSE
rs2435005	chr19:22001760-22001761	T	C	1.28495	0.122525	0.0407293	FALSE	FALSE
rs2435007	chr19:21997888-21997889	T	C	1.28495	0.122525	0.0407293	FALSE	FALSE
rs2435009	chr19:21995603-21995604	C	T	1.28495	0.122525	0.0407293	FALSE	FALSE
rs2457772	chr19:21995137-21995138	A	G	1.28495	0.122525	0.0407293	FALSE	FALSE
rs2457799	chr19:22000485-22000486	A	G	1.28495	0.122525	0.0407293	FALSE	FALSE
rs12970625	chr18:5221638-5221639	A	G	0.92589	0.0376295	0.0407294	FALSE	FALSE
rs6661494	chr1:63456529-63456530	C	T	0.939574	0.0304593	0.0407294	FALSE	FALSE
rs7246405	chr19:17459424-17459425	G	A	1.19824	0.0883834	0.0407296	FALSE	FALSE
rs4520425	chr1:230907375-230907376	T	C	1.08027	0.0377317	0.0407297	FALSE	FALSE
rs10955051	chr8:96922670-96922671	T	C	1.1941	0.0866903	0.0407298	FALSE	FALSE
rs9435437	chr1:107555215-107555216	C	T	0.940732	0.0298576	0.04073	FALSE	FALSE
rs9435438	chr1:107555630-107555631	G	T	0.940732	0.0298576	0.04073	FALSE	FALSE
rs115484030	chr2:111929358-111929359	A	G	1.33172	0.139996	0.0407301	FALSE	FALSE
rs58682779	chr7:139084711-139084712	T	C	0.923519	0.0388827	0.0407304	FALSE	FALSE
rs6573571	chr14:65264850-65264851	A	G	1.10743	0.0498669	0.0407304	FALSE	FALSE
rs62486945	chr8:1184109-1184110	A	G	1.09148	0.0427789	0.0407311	FALSE	FALSE
rs62486946	chr8:1184112-1184113	A	G	1.09148	0.0427789	0.0407311	FALSE	FALSE
rs6963380	chr7:53376169-53376170	T	C	0.941157	0.0296372	0.0407312	FALSE	FALSE
rs116867165	chr21:37582606-37582607	C	G	0.783341	0.119334	0.0407313	FALSE	FALSE
rs78666899	chr1:9420238-9420239	A	G	1.11658	0.05389	0.0407314	FALSE	FALSE
rs342468	chr4:88051907-88051908	G	A	1.06335	0.03002	0.0407316	FALSE	FALSE
rs12371727	chr12:81684513-81684514	T	C	1.09762	0.0455185	0.0407318	FALSE	FALSE
rs116382190	chr3:39966074-39966075	A	T	0.748975	0.141258	0.0407319	FALSE	FALSE
rs9260581	chr6:29922420-29922421	T	G	1.06394	0.03029	0.0407319	FALSE	FALSE
rs4803825	chr19:45986482-45986483	G	A	0.938293	0.0311268	0.0407324	FALSE	FALSE
rs191748204	chr1:151992127-151992128	G	A	0.776559	0.123584	0.0407325	FALSE	FALSE
rs73264559	chr8:96151024-96151025	C	T	1.22163	0.0978295	0.0407325	FALSE	FALSE
rs34268822	chr13:82738735-82738736	A	T	0.932315	0.0342505	0.0407326	FALSE	FALSE
rs12259058	chr10:104484798-104484799	G	A	1.06681	0.0316041	0.0407329	FALSE	FALSE
rs12775883	chr10:104485300-104485301	A	G	1.06681	0.0316041	0.0407329	FALSE	FALSE
1:194824276	chr1:194824275-194824276	C	T	1.15886	0.0720513	0.0407332	FALSE	FALSE
rs56701071	chr8:3530152-3530153	G	T	1.07675	0.0361404	0.0407335	FALSE	FALSE
rs35604245	chr8:122286888-122286889	A	G	1.20841	0.092514	0.0407336	FALSE	FALSE
rs12491938	chr3:84373803-84373804	A	T	1.0641	0.0303649	0.0407341	FALSE	FALSE
rs2722427	chr8:40483269-40483270	C	A	0.939672	0.0304096	0.0407341	FALSE	FALSE
rs648269	chr4:24060424-24060425	A	G	1.06506	0.0308059	0.0407344	FALSE	FALSE
rs1807256	chr7:48943872-48943873	A	G	1.06339	0.0300378	0.0407345	FALSE	FALSE
rs140456055	chr12:122021450-122021451	C	T	0.779791	0.121556	0.0407346	FALSE	FALSE
rs4409725	chr10:69449415-69449416	T	C	1.08641	0.0405032	0.0407347	FALSE	FALSE
rs16939764	chr12:110358335-110358336	A	G	1.17867	0.0803349	0.0407348	FALSE	FALSE
rs62256964	chr3:53344321-53344322	G	T	0.9277	0.0366757	0.0407348	FALSE	FALSE
18:28001850	chr18:28001849-28001850	T	A	0.779784	0.12156	0.0407349	FALSE	FALSE
rs142518718	chr13:84620801-84620802	G	T	1.32016	0.135741	0.0407352	FALSE	FALSE
rs1315214	chr11:74250343-74250344	C	T	0.938968	0.0307761	0.0407355	FALSE	FALSE
rs1315218	chr11:74251156-74251157	G	A	0.938968	0.0307761	0.0407355	FALSE	FALSE
rs1617788	chr11:74252015-74252016	A	G	0.938968	0.0307761	0.0407355	FALSE	FALSE
rs660855	chr11:74251111-74251112	G	T	0.938968	0.0307761	0.0407355	FALSE	FALSE
rs663016	chr11:74251548-74251549	A	T	0.938968	0.0307761	0.0407355	FALSE	FALSE
rs663555	chr11:74251730-74251731	C	T	0.938968	0.0307761	0.0407355	FALSE	FALSE
rs674306	chr11:74251827-74251828	A	C	0.938968	0.0307761	0.0407355	FALSE	FALSE
rs675580	chr11:74252070-74252071	T	C	0.938968	0.0307761	0.0407355	FALSE	FALSE
rs71419070	chr2:156665195-156665196	A	G	0.861636	0.0727797	0.0407355	FALSE	FALSE
rs11065315	chr12:121330490-121330491	T	A	1.17774	0.0799496	0.040736	FALSE	FALSE
rs12752056	chr1:172538552-172538553	G	A	1.07346	0.0346446	0.040736	FALSE	FALSE
rs75877684	chr18:5250200-5250201	T	A	1.16977	0.0766328	0.0407361	FALSE	FALSE
rs77343163	chr18:5250304-5250305	T	G	1.16977	0.0766328	0.0407361	FALSE	FALSE
rs66469711	chr4:163334496-163334497	A	T	0.890569	0.056639	0.0407363	FALSE	FALSE
rs67613169	chr4:163334521-163334522	G	A	0.890569	0.056639	0.0407363	FALSE	FALSE
rs1558723	chr13:72264031-72264032	G	C	1.35391	0.148078	0.0407364	FALSE	FALSE
rs35785127	chr4:86362907-86362908	A	T	1.10602	0.0492476	0.0407367	FALSE	FALSE
rs2123867	chr2:13999438-13999439	A	C	1.09476	0.0442467	0.040737	FALSE	FALSE
rs2123868	chr2:13999224-13999225	A	T	1.09476	0.0442467	0.040737	FALSE	FALSE
rs2380544	chr2:13998280-13998281	T	C	1.09476	0.0442467	0.040737	FALSE	FALSE
rs72950552	chr2:180349357-180349358	A	G	1.20458	0.0909629	0.040737	FALSE	FALSE
rs62491918	chr8:26452566-26452567	A	T	0.789136	0.115735	0.0407378	FALSE	FALSE
rs12201895	chr6:74296084-74296085	A	G	0.798053	0.110244	0.0407379	FALSE	FALSE
rs143315965	chr8:121473128-121473129	C	T	0.749665	0.140812	0.0407382	FALSE	FALSE
rs58932604	chr5:78355599-78355600	T	C	1.25723	0.111872	0.0407382	FALSE	FALSE
rs73132150	chr5:78355058-78355059	A	G	1.25723	0.111872	0.0407382	FALSE	FALSE
rs12601089	chr17:78725469-78725470	T	C	0.931295	0.0347864	0.0407383	FALSE	FALSE
rs17157502	chr7:109867061-109867062	C	T	0.891806	0.0559613	0.0407384	FALSE	FALSE
rs12520119	chr5:103422080-103422081	T	C	1.06505	0.0307983	0.0407387	FALSE	FALSE
rs184035703	chr5:173256309-173256310	G	A	0.811329	0.102181	0.0407387	FALSE	FALSE
rs13258855	chr8:96239848-96239849	T	C	0.93899	0.0307651	0.0407388	FALSE	FALSE
rs76701016	chr21:30694005-30694006	C	A	0.911542	0.0452637	0.0407388	FALSE	FALSE
rs2542074	chr5:103463160-103463161	G	T	1.0642	0.0304105	0.040739	FALSE	FALSE
rs76826736	chr5:3968554-3968555	G	T	1.12387	0.0570726	0.040739	FALSE	FALSE
rs114007855	chr4:7735584-7735585	T	C	1.29119	0.124897	0.0407392	FALSE	FALSE
rs11762477	chr7:104231606-104231607	T	C	0.842753	0.0836103	0.0407392	FALSE	FALSE
rs9489442	chr6:118885949-118885950	C	A	1.08012	0.0376643	0.0407392	FALSE	FALSE
rs6968273	chr7:32719254-32719255	T	C	1.06318	0.0299429	0.0407396	FALSE	FALSE
rs79235989	chr5:103710418-103710419	T	C	0.919461	0.0410363	0.0407396	FALSE	FALSE
rs2296170	chr9:9803953-9803954	C	T	0.923979	0.0386408	0.0407402	FALSE	FALSE
rs17222843	chr10:109445830-109445831	G	A	0.900279	0.0513402	0.0407403	FALSE	FALSE
rs2015341	chr19:48542090-48542091	T	A	1.10642	0.0494242	0.0407403	FALSE	FALSE
rs139232303	chr13:25248693-25248694	C	T	0.77652	0.123613	0.0407408	FALSE	FALSE
rs1870612	chr4:42707887-42707888	C	T	1.16784	0.0758297	0.040741	FALSE	FALSE
rs1870613	chr4:42707786-42707787	A	C	1.16784	0.0758297	0.040741	FALSE	FALSE
rs111530519	chr8:143084932-143084933	A	C	0.765842	0.130381	0.0407411	FALSE	FALSE
rs76427116	chr2:45477780-45477781	C	T	0.86787	0.0692585	0.0407411	FALSE	FALSE
rs17767579	chr14:65270271-65270272	A	C	1.0719	0.0339327	0.0407414	FALSE	FALSE
rs58856437	chr3:36480738-36480739	C	T	1.27809	0.119917	0.0407414	FALSE	FALSE
rs7643651	chr3:167608486-167608487	A	T	1.09792	0.045653	0.0407414	FALSE	FALSE
rs5996328	chr22:43779519-43779520	A	G	1.06347	0.0300732	0.0407416	FALSE	FALSE
rs2063322	chr15:60614010-60614011	G	A	0.930875	0.0350075	0.0407418	FALSE	FALSE
rs1382759	chr4:12235526-12235527	C	T	1.06406	0.0303449	0.0407419	FALSE	FALSE
rs79862105	chr8:13826516-13826517	G	T	1.14087	0.064408	0.0407422	FALSE	FALSE
rs60679825	chr1:238370144-238370145	T	C	0.787057	0.117027	0.0407424	FALSE	FALSE
rs1707434	chr8:5558927-5558928	T	C	0.934536	0.0330891	0.0407426	FALSE	FALSE
rs2527136	chr8:5558933-5558934	A	C	0.934536	0.0330891	0.0407426	FALSE	FALSE
rs994132	chr2:51692824-51692825	T	C	0.928313	0.0363546	0.0407427	FALSE	FALSE
rs6544578	chr2:42856323-42856324	A	C	0.935279	0.0327008	0.0407428	FALSE	FALSE
rs76557911	chr3:73537731-73537732	T	C	1.33204	0.140124	0.0407429	FALSE	FALSE
rs4298762	chr1:19889779-19889780	G	A	1.08534	0.040025	0.040743	FALSE	FALSE
rs147554267	chr18:59045628-59045629	A	C	0.827037	0.0928119	0.0407434	FALSE	FALSE
rs4564939	chr3:70229760-70229761	A	G	0.939987	0.0302471	0.0407439	FALSE	FALSE
rs4974069	chr3:40376940-40376941	G	A	1.06847	0.0323672	0.0407439	FALSE	FALSE
rs6784095	chr3:113720516-113720517	A	T	1.09361	0.0437331	0.0407441	FALSE	FALSE
rs190630997	chr1:100516670-100516671	A	G	0.863084	0.0719619	0.0407442	FALSE	FALSE
rs34177767	chr7:4276517-4276518	T	C	0.930288	0.035316	0.0407442	FALSE	FALSE
rs12461700	chr19:38829012-38829013	T	C	1.23793	0.104314	0.0407446	FALSE	FALSE
rs117756595	chr7:24327394-24327395	T	C	1.21557	0.0954065	0.0407448	FALSE	FALSE
rs4456596	chr18:71756399-71756400	A	G	0.916211	0.0427679	0.040745	FALSE	FALSE
rs72673871	chr14:28514819-28514820	T	C	0.841867	0.0841271	0.040745	FALSE	FALSE
rs72794262	chr5:110871689-110871690	G	C	1.14608	0.0666385	0.0407454	FALSE	FALSE
rs355887	chr2:165634261-165634262	C	T	0.92529	0.0379494	0.040746	FALSE	FALSE
rs57790090	chr8:52976533-52976534	C	T	0.890499	0.0566802	0.0407461	FALSE	FALSE
rs59210459	chr8:52976476-52976477	A	G	0.890499	0.0566802	0.0407461	FALSE	FALSE
rs60417529	chr8:52976668-52976669	T	C	0.890499	0.0566802	0.0407461	FALSE	FALSE
rs12916085	chr15:79474418-79474419	T	C	0.929235	0.0358699	0.0407463	FALSE	FALSE
rs2112579	chr4:181475115-181475116	T	C	1.16538	0.0748011	0.0407464	FALSE	FALSE
rs4301806	chr11:82227551-82227552	T	A	0.850543	0.0791164	0.0407464	FALSE	FALSE
rs4129016	chr13:105709618-105709619	A	G	1.06623	0.0313435	0.0407466	FALSE	FALSE
rs947340	chr6:76747943-76747944	A	C	1.06789	0.0321033	0.0407473	FALSE	FALSE
rs71394957	chr15:49435214-49435215	C	G	1.12445	0.0573255	0.0407477	FALSE	FALSE
rs112433398	chr5:175709783-175709784	C	G	0.919096	0.041232	0.0407478	FALSE	FALSE
rs118104275	chr7:10856993-10856994	G	C	0.859543	0.0739725	0.0407478	FALSE	FALSE
rs1813622	chr5:62390910-62390911	T	A	1.06289	0.0298092	0.040748	FALSE	FALSE
rs8044769	chr16:53839134-53839135	T	C	0.94144	0.0294929	0.040748	FALSE	FALSE
rs8189543	chr12:38101962-38101963	A	T	0.941428	0.0294991	0.0407481	FALSE	FALSE
rs2670380	chr6:67171487-67171488	A	G	0.924192	0.0385298	0.0407482	FALSE	FALSE
rs28547349	chr18:12957747-12957748	A	C	0.92555	0.0378122	0.0407482	FALSE	FALSE
rs55987931	chr3:119515903-119515904	C	T	1.13737	0.0629117	0.0407482	FALSE	FALSE
rs72741110	chr1:211292374-211292375	C	T	1.11195	0.0518612	0.0407485	FALSE	FALSE
rs2525744	chr7:11267217-11267218	C	T	1.06304	0.0298769	0.0407489	FALSE	FALSE
rs16846137	chr1:226756503-226756504	A	C	1.30699	0.130849	0.0407492	FALSE	FALSE
rs17434543	chr8:4897305-4897306	G	C	1.09098	0.0425579	0.0407492	FALSE	FALSE
rs78679974	chr8:110264857-110264858	A	G	0.84306	0.0834365	0.0407493	FALSE	FALSE
rs1727762	chr19:45068077-45068078	G	A	0.917805	0.0419195	0.0407494	FALSE	FALSE
rs4633542	chr12:25484873-25484874	T	C	0.846759	0.0812971	0.0407494	FALSE	FALSE
rs6876556	chr5:1756030-1756031	A	G	1.0661	0.0312826	0.0407496	FALSE	FALSE
rs73265203	chr14:62980249-62980250	G	T	0.816018	0.0993709	0.0407499	FALSE	FALSE
rs77013658	chr7:122864636-122864637	C	T	1.21075	0.0934671	0.0407499	FALSE	FALSE
rs61853120	chr10:91024872-91024873	G	T	1.20428	0.0908481	0.0407501	FALSE	FALSE
rs75060157	chr10:91024721-91024722	A	C	1.20428	0.0908481	0.0407501	FALSE	FALSE
rs115299767	chr5:154880845-154880846	G	A	0.877917	0.0636364	0.0407509	FALSE	FALSE
rs34069002	chr2:178952636-178952637	G	T	0.901412	0.0507285	0.0407509	FALSE	FALSE
rs9905382	chr17:55331119-55331120	A	G	0.820824	0.0965012	0.0407509	FALSE	FALSE
rs73554969	chr8:24507963-24507964	C	G	0.778975	0.122077	0.0407511	FALSE	FALSE
rs72794275	chr5:110882035-110882036	G	A	1.14739	0.0671986	0.0407513	FALSE	FALSE
rs60740654	chr3:51324025-51324026	C	G	1.23092	0.101544	0.0407514	FALSE	FALSE
rs2814951	chr6:34695080-34695081	T	C	0.938308	0.031122	0.0407517	FALSE	FALSE
rs28874888	chr8:24535766-24535767	C	T	0.78424	0.118785	0.0407517	FALSE	FALSE
rs78782225	chr8:24536638-24536639	A	T	0.78424	0.118785	0.0407517	FALSE	FALSE
rs11021891	chr11:11541871-11541872	G	A	0.932403	0.0342076	0.040752	FALSE	FALSE
rs8102893	chr19:35931970-35931971	C	T	1.22042	0.0973568	0.040752	FALSE	FALSE
rs12539367	chr7:89585975-89585976	A	C	1.06645	0.0314445	0.0407521	FALSE	FALSE
rs2170177	chr3:51349886-51349887	A	C	1.23279	0.102284	0.0407523	FALSE	FALSE
rs4492470	chr9:12080444-12080445	C	T	1.06324	0.0299708	0.0407529	FALSE	FALSE
rs4703287	chr5:103453281-103453282	G	T	1.06419	0.0304091	0.0407531	FALSE	FALSE
rs7002644	chr8:141252749-141252750	G	A	1.20619	0.0916228	0.0407531	FALSE	FALSE
rs17275672	chr18:68837200-68837201	C	T	0.931626	0.0346154	0.0407533	FALSE	FALSE
rs7949656	chr11:95458412-95458413	A	G	0.941014	0.0297147	0.0407533	FALSE	FALSE
rs4979005	chr9:114309373-114309374	A	G	1.06485	0.0307085	0.0407537	FALSE	FALSE
rs9848239	chr3:160823487-160823488	A	C	1.06216	0.0294755	0.0407538	FALSE	FALSE
rs236382	chr6:36787661-36787662	G	A	0.924943	0.0381342	0.0407539	FALSE	FALSE
rs1063646	chr6:31107647-31107648	T	C	0.922005	0.0396891	0.0407541	FALSE	FALSE
rs77884915	chr8:133751947-133751948	C	T	1.10597	0.0492306	0.0407542	FALSE	FALSE
rs80094395	chr1:62447688-62447689	G	A	1.15228	0.0692768	0.0407542	FALSE	FALSE
rs76452512	chr6:34504387-34504388	C	G	0.905136	0.0487139	0.0407544	FALSE	FALSE
rs17055505	chr5:157786460-157786461	G	T	1.09127	0.0426901	0.0407545	FALSE	FALSE
rs7647349	chr3:140848570-140848571	T	C	1.1125	0.0521065	0.0407545	FALSE	FALSE
rs593440	chr11:126925953-126925954	G	T	0.916585	0.0425709	0.0407546	FALSE	FALSE
rs660875	chr11:126925992-126925993	T	A	0.916585	0.0425709	0.0407546	FALSE	FALSE
rs72638879	chr4:60881838-60881839	G	C	1.13971	0.0639168	0.0407552	FALSE	FALSE
rs113861587	chr4:38148087-38148088	T	C	1.15972	0.0724239	0.0407554	FALSE	FALSE
rs6798812	chr3:34511917-34511918	T	C	1.13699	0.0627483	0.0407554	FALSE	FALSE
rs13405550	chr2:106844174-106844175	T	A	0.940256	0.0301088	0.0407558	FALSE	FALSE
rs6488217	chr12:34452548-34452549	G	T	0.940223	0.030126	0.0407563	FALSE	FALSE
rs12963290	chr18:12063549-12063550	G	A	1.06677	0.0315918	0.0407564	FALSE	FALSE
rs62289463	chr3:184664943-184664944	G	A	1.09986	0.0465228	0.0407564	FALSE	FALSE
rs12658454	chr5:82981700-82981701	C	T	0.937293	0.0316516	0.0407565	FALSE	FALSE
rs12346201	chr9:1505482-1505483	C	G	1.10108	0.0470654	0.0407567	FALSE	FALSE
rs3907684	chr6:54596235-54596236	A	C	1.09096	0.0425508	0.0407576	FALSE	FALSE
rs11144979	chr9:79226643-79226644	G	A	1.1133	0.05246	0.0407578	FALSE	FALSE
rs13281131	chr8:3604208-3604209	G	A	1.08509	0.039913	0.0407578	FALSE	FALSE
rs1484715	chr18:63589875-63589876	T	C	0.938958	0.0307845	0.0407579	FALSE	FALSE
rs11215487	chr11:115191406-115191407	G	A	0.911161	0.0454726	0.0407582	FALSE	FALSE
rs17100586	chr10:84460760-84460761	G	A	1.16535	0.0747908	0.0407582	FALSE	FALSE
rs61456280	chr4:131321184-131321185	A	C	0.935529	0.0325728	0.0407582	FALSE	FALSE
rs10175967	chr2:54931456-54931457	C	T	0.925216	0.0379904	0.0407583	FALSE	FALSE
rs77391991	chr1:211708996-211708997	G	A	0.767444	0.129371	0.0407585	FALSE	FALSE
rs10954755	chr7:84171770-84171771	C	T	1.06371	0.0301872	0.0407591	FALSE	FALSE
rs7298027	chr12:53953746-53953747	T	C	0.940495	0.0299854	0.0407596	FALSE	FALSE
rs74352848	chr1:19280386-19280387	T	C	1.28719	0.123396	0.0407596	FALSE	FALSE
18:43421436	chr18:43421435-43421436	G	A	0.935139	0.0327766	0.0407599	FALSE	FALSE
rs78136148	chr15:33817667-33817668	C	T	1.16264	0.073655	0.0407601	FALSE	FALSE
rs55841826	chr4:55719868-55719869	G	A	0.939112	0.0307048	0.0407604	FALSE	FALSE
rs6884555	chr5:39478704-39478705	C	T	0.940027	0.0302286	0.0407604	FALSE	FALSE
rs113168332	chr20:60858443-60858444	T	C	1.15866	0.0719792	0.0407607	FALSE	FALSE
rs9546430	chr13:36692672-36692673	C	T	0.928479	0.0362703	0.0407611	FALSE	FALSE
rs116951573	chr13:78397228-78397229	T	C	0.739123	0.147751	0.0407615	FALSE	FALSE
rs842026	chr18:60625249-60625250	G	T	0.940751	0.0298524	0.0407618	FALSE	FALSE
rs6580334	chr5:144230987-144230988	C	T	0.938639	0.0309514	0.0407619	FALSE	FALSE
rs7732369	chr5:144231601-144231602	T	A	0.938639	0.0309514	0.0407619	FALSE	FALSE
rs34726959	chr1:167453979-167453980	A	G	0.919272	0.0411415	0.0407622	FALSE	FALSE
rs140805503	chr4:15014912-15014913	A	C	0.762105	0.132786	0.0407624	FALSE	FALSE
rs286817	chr5:107434315-107434316	A	G	0.935179	0.0327564	0.0407627	FALSE	FALSE
rs9817428	chr3:12340266-12340267	A	C	0.93271	0.0340483	0.0407627	FALSE	FALSE
rs149683302	chr15:74061854-74061855	T	G	1.18029	0.0810177	0.0407629	FALSE	FALSE
rs73189557	chr8:9394830-9394831	G	A	0.773777	0.125357	0.0407629	FALSE	FALSE
rs142310034	chr11:20607921-20607922	T	G	0.774067	0.125174	0.0407631	FALSE	FALSE
rs11635684	chr15:33240276-33240277	T	C	0.893575	0.0549994	0.0407633	FALSE	FALSE
rs76913722	chr4:143492135-143492136	C	T	1.30623	0.130573	0.0407633	FALSE	FALSE
rs16953259	chr16:80455140-80455141	C	A	0.936757	0.0319323	0.0407639	FALSE	FALSE
rs10823199	chr10:70213416-70213417	G	A	1.08385	0.0393543	0.040764	FALSE	FALSE
rs10958886	chr9:10104053-10104054	C	T	0.93047	0.0352239	0.040764	FALSE	FALSE
rs939594	chr1:151783596-151783597	C	T	1.06544	0.0309807	0.0407645	FALSE	FALSE
rs4598875	chr15:87876227-87876228	C	G	1.0671	0.031743	0.0407647	FALSE	FALSE
rs13012404	chr2:139963861-139963862	A	G	1.06825	0.0322707	0.0407652	FALSE	FALSE
rs7740516	chr6:54431543-54431544	G	A	1.10039	0.0467592	0.0407652	FALSE	FALSE
rs9382366	chr6:54433078-54433079	G	A	1.10039	0.0467592	0.0407652	FALSE	FALSE
rs9395979	chr6:54428851-54428852	T	G	1.10039	0.0467592	0.0407652	FALSE	FALSE
rs6981429	chr8:51670942-51670943	C	T	1.06684	0.0316248	0.0407654	FALSE	FALSE
rs78903660	chr13:71741378-71741379	G	A	0.800596	0.108704	0.0407655	FALSE	FALSE
rs77684563	chr14:69669635-69669636	C	T	1.18599	0.0833759	0.0407657	FALSE	FALSE
rs67421341	chr15:47047755-47047756	A	G	0.932689	0.0340598	0.0407659	FALSE	FALSE
rs116401238	chr1:70562088-70562089	T	C	0.80892	0.103649	0.040766	FALSE	FALSE
rs117518194	chr13:88139198-88139199	A	G	0.845846	0.0818312	0.0407661	FALSE	FALSE
rs4147448	chr1:19540527-19540528	A	G	1.27101	0.117216	0.0407662	FALSE	FALSE
rs72975611	chr11:103167663-103167664	T	C	1.12204	0.0562821	0.0407662	FALSE	FALSE
rs1592152	chr9:96746587-96746588	G	A	0.906759	0.0478415	0.0407666	FALSE	FALSE
rs62301347	chr4:68765916-68765917	A	G	1.12767	0.0587271	0.0407667	FALSE	FALSE
rs6835792	chr4:68767450-68767451	G	T	1.12767	0.0587271	0.0407667	FALSE	FALSE
rs2324151	chr4:24061055-24061056	G	A	1.06505	0.0308034	0.0407668	FALSE	FALSE
rs6777674	chr3:113933765-113933766	A	G	0.882212	0.0612557	0.0407669	FALSE	FALSE
rs6780162	chr3:113934025-113934026	T	C	0.882212	0.0612557	0.0407669	FALSE	FALSE
rs6785102	chr3:113930372-113930373	T	C	0.882212	0.0612557	0.0407669	FALSE	FALSE
rs6793390	chr3:113934211-113934212	G	T	0.882212	0.0612557	0.0407669	FALSE	FALSE
rs79673834	chr4:115394254-115394255	C	T	1.16145	0.0731549	0.0407669	FALSE	FALSE
rs2662010	chr5:56322004-56322005	T	C	1.08832	0.0413703	0.0407674	FALSE	FALSE
rs10430986	chr11:41182518-41182519	C	T	1.16008	0.0725791	0.0407676	FALSE	FALSE
rs764138	chr16:20743471-20743472	A	G	1.0635	0.0300909	0.0407679	FALSE	FALSE
rs1507922	chr4:47984428-47984429	C	T	1.07319	0.0345271	0.0407681	FALSE	FALSE
rs1864111	chr19:17458465-17458466	G	C	1.1982	0.0883823	0.0407683	FALSE	FALSE
rs1153287	chr21:30685610-30685611	A	G	1.0622	0.0294967	0.0407684	FALSE	FALSE
rs145631003	chr2:47337069-47337070	C	T	0.828594	0.0919046	0.0407684	FALSE	FALSE
rs7196396	chr16:25624384-25624385	C	T	0.924872	0.0381742	0.0407686	FALSE	FALSE
rs139312033	chr2:126661694-126661695	A	C	1.27631	0.11925	0.0407687	FALSE	FALSE
rs2877727	chr18:60341801-60341802	G	A	0.878171	0.0635005	0.0407693	FALSE	FALSE
rs71352583	chr18:60341813-60341814	C	T	0.878171	0.0635005	0.0407693	FALSE	FALSE
rs34673180	chr5:2821781-2821782	A	G	1.10366	0.048209	0.0407697	FALSE	FALSE
rs78640823	chr9:12031920-12031921	G	A	0.886354	0.0589671	0.0407701	FALSE	FALSE
rs10832413	chr11:15390152-15390153	G	A	0.932616	0.0340988	0.0407702	FALSE	FALSE
rs401883	chr16:77669947-77669948	A	G	1.07246	0.0341955	0.0407702	FALSE	FALSE
rs111581085	chr16:4868292-4868293	G	C	1.08903	0.0416858	0.0407703	FALSE	FALSE
rs72771235	chr16:8253626-8253627	C	G	0.896906	0.0531828	0.0407706	FALSE	FALSE
rs12313010	chr12:46590994-46590995	A	G	0.895946	0.0537064	0.0407709	FALSE	FALSE
rs77086661	chr19:22032923-22032924	G	T	0.839313	0.0856229	0.0407718	FALSE	FALSE
rs1058905	chr16:20745254-20745255	A	C	1.06358	0.0301277	0.0407719	FALSE	FALSE
rs61828506	chr1:212045347-212045348	C	T	0.888694	0.0576791	0.0407719	FALSE	FALSE
rs8014943	chr14:41544083-41544084	A	G	1.2411	0.105577	0.040772	FALSE	FALSE
rs10029027	chr4:5006918-5006919	T	A	1.23794	0.104335	0.0407721	FALSE	FALSE
rs10029031	chr4:5006935-5006936	G	A	1.23794	0.104335	0.0407721	FALSE	FALSE
rs111878026	chr4:88560694-88560695	G	C	1.28151	0.12124	0.0407721	FALSE	FALSE
rs7695986	chr4:88561909-88561910	C	T	1.28151	0.12124	0.0407721	FALSE	FALSE
rs151086189	chr5:143926048-143926049	C	A	1.17447	0.078608	0.0407723	FALSE	FALSE
rs113088583	chr2:31313680-31313681	A	G	1.2517	0.109737	0.0407726	FALSE	FALSE
rs13148012	chr4:87488317-87488318	T	C	1.16516	0.0747152	0.0407726	FALSE	FALSE
rs7917304	chr10:7021233-7021234	A	G	1.07817	0.036789	0.0407727	FALSE	FALSE
rs149891029	chr16:6013963-6013964	T	C	0.726181	0.156395	0.0407732	FALSE	FALSE
rs7638634	chr3:146469711-146469712	C	G	0.941262	0.0295886	0.0407732	FALSE	FALSE
rs61958009	chr13:52956986-52956987	A	C	1.14983	0.0682433	0.0407737	FALSE	FALSE
rs9536049	chr13:52958894-52958895	G	T	1.14983	0.0682433	0.0407737	FALSE	FALSE
rs73127215	chr3:84489282-84489283	G	A	0.801176	0.108355	0.0407739	FALSE	FALSE
rs4886493	chr15:76679025-76679026	G	A	0.937528	0.0315318	0.0407741	FALSE	FALSE
rs17196931	chr3:84374262-84374263	T	A	1.0641	0.0303709	0.0407742	FALSE	FALSE
rs75345943	chr2:171133809-171133810	G	A	1.16762	0.0757476	0.0407745	FALSE	FALSE
rs6426455	chr1:227644322-227644323	A	C	1.0676	0.0319755	0.0407747	FALSE	FALSE
rs10945278	chr6:71720126-71720127	G	C	1.06918	0.0326949	0.0407748	FALSE	FALSE
rs11147266	chr12:133747379-133747380	C	A	0.865209	0.0707709	0.040775	FALSE	FALSE
rs16581	chr17:31377542-31377543	A	G	1.07827	0.0368353	0.0407752	FALSE	FALSE
rs1859449	chr12:1288226-1288227	T	A	0.936703	0.0319626	0.0407753	FALSE	FALSE
rs58141407	chr8:21791771-21791772	T	C	0.919285	0.0411376	0.0407762	FALSE	FALSE
rs9608209	chr22:24223483-24223484	T	C	0.940478	0.0299967	0.0407764	FALSE	FALSE
rs117169177	chr10:112127013-112127014	T	G	1.29717	0.127181	0.0407765	FALSE	FALSE
rs10106279	chr8:73776286-73776287	T	C	0.895098	0.0541708	0.0407766	FALSE	FALSE
rs112630427	chr12:40264614-40264615	C	A	1.26219	0.113819	0.0407767	FALSE	FALSE
rs11619525	chr13:81338676-81338677	G	A	0.927326	0.0368805	0.0407767	FALSE	FALSE
rs4573781	chr12:124588305-124588306	A	C	1.06274	0.0297447	0.0407768	FALSE	FALSE
rs9368758	chr6:33138020-33138021	A	G	0.886681	0.0587889	0.0407769	FALSE	FALSE
rs12056828	chr8:77173194-77173195	G	A	1.06253	0.0296472	0.0407771	FALSE	FALSE
rs72833124	chr6:13872086-13872087	A	G	1.06354	0.0301121	0.0407774	FALSE	FALSE
rs9382661	chr6:13872482-13872483	C	T	1.06354	0.0301121	0.0407774	FALSE	FALSE
rs55737079	chr8:122412228-122412229	T	C	0.727667	0.155398	0.0407775	FALSE	FALSE
rs13150204	chr4:66169271-66169272	A	G	1.13644	0.0625205	0.0407781	FALSE	FALSE
rs34100438	chr4:66173344-66173345	A	T	1.13644	0.0625205	0.0407781	FALSE	FALSE
rs34851262	chr4:66169415-66169416	T	C	1.13644	0.0625205	0.0407781	FALSE	FALSE
rs35403919	chr4:66176991-66176992	T	G	1.13644	0.0625205	0.0407781	FALSE	FALSE
rs35782224	chr4:66176974-66176975	T	C	1.13644	0.0625205	0.0407781	FALSE	FALSE
rs35942021	chr4:66169525-66169526	A	G	1.13644	0.0625205	0.0407781	FALSE	FALSE
rs36025098	chr4:66166924-66166925	G	C	1.13644	0.0625205	0.0407781	FALSE	FALSE
rs58121172	chr6:15497593-15497594	C	T	1.08514	0.0399384	0.0407781	FALSE	FALSE
rs68015842	chr4:66167873-66167874	G	A	1.13644	0.0625205	0.0407781	FALSE	FALSE
rs72640224	chr4:66173756-66173757	G	A	1.13644	0.0625205	0.0407781	FALSE	FALSE
rs72640225	chr4:66173757-66173758	T	A	1.13644	0.0625205	0.0407781	FALSE	FALSE
rs71666766	chr1:116331020-116331021	A	G	1.10658	0.0495055	0.0407783	FALSE	FALSE
rs9889291	chr17:30164774-30164775	T	A	0.926542	0.0372945	0.0407783	FALSE	FALSE
rs1083864	chr2:27619048-27619049	G	C	1.0624	0.0295871	0.0407786	FALSE	FALSE
rs10941253	chr5:19358777-19358778	C	A	0.912642	0.0446832	0.0407786	FALSE	FALSE
rs16944966	chr12:115526266-115526267	G	T	1.09519	0.0444459	0.0407787	FALSE	FALSE
rs139992694	chr21:15465203-15465204	T	C	0.832026	0.0898885	0.0407788	FALSE	FALSE
rs7658429	chr4:179386404-179386405	G	A	1.09207	0.0430518	0.0407789	FALSE	FALSE
rs141295745	chr7:68299242-68299243	T	C	1.33549	0.141412	0.040779	FALSE	FALSE
rs4317112	chr3:103099955-103099956	A	G	0.936532	0.032052	0.0407791	FALSE	FALSE
rs77096541	chr4:106552553-106552554	G	T	1.1323	0.0607374	0.0407791	FALSE	FALSE
rs9966654	chr18:58400428-58400429	G	A	0.940763	0.0298488	0.0407791	FALSE	FALSE
rs2941383	chr6:160870475-160870476	A	C	0.924818	0.0382048	0.0407792	FALSE	FALSE
rs380929	chr3:171301236-171301237	A	C	1.06441	0.0305131	0.0407793	FALSE	FALSE
rs11685837	chr2:181516361-181516362	G	C	0.884517	0.059984	0.0407795	FALSE	FALSE
rs11076846	chr16:4801418-4801419	A	G	1.06611	0.0312921	0.04078	FALSE	FALSE
rs189507275	chr3:81615901-81615902	T	C	1.34834	0.146095	0.04078	FALSE	FALSE
rs3901425	chr6:168838878-168838879	T	A	0.916044	0.0428646	0.04078	FALSE	FALSE
rs396165	chr3:171301252-171301253	T	A	1.06441	0.0305131	0.0407803	FALSE	FALSE
rs114733301	chr2:143050366-143050367	A	T	1.24581	0.107434	0.0407805	FALSE	FALSE
rs2492639	chr6:66560179-66560180	A	G	1.16387	0.0741782	0.0407806	FALSE	FALSE
rs12533771	chr7:52055002-52055003	T	C	1.30276	0.129286	0.0407807	FALSE	FALSE
rs118125184	chr17:59554560-59554561	A	G	0.818517	0.0978916	0.040781	FALSE	FALSE
rs1414721	chr13:92190145-92190146	T	C	1.08409	0.0394688	0.040781	FALSE	FALSE
rs4241823	chr4:187189293-187189294	A	T	1.06261	0.0296843	0.0407811	FALSE	FALSE
rs9319150	chr13:85920291-85920292	A	G	0.940996	0.0297284	0.0407813	FALSE	FALSE
rs117095068	chr19:5850345-5850346	T	C	1.29383	0.125924	0.0407814	FALSE	FALSE
rs11756841	chr6:149212984-149212985	T	C	1.08926	0.0417943	0.040782	FALSE	FALSE
rs6904373	chr6:46628066-46628067	T	C	0.926214	0.0374682	0.040782	FALSE	FALSE
rs117343829	chr16:27087452-27087453	C	T	0.750905	0.140036	0.0407826	FALSE	FALSE
rs10082095	chr1:215995892-215995893	G	A	0.940885	0.0297862	0.0407827	FALSE	FALSE
rs13010586	chr2:27817816-27817817	A	G	0.933277	0.0337546	0.0407827	FALSE	FALSE
rs1043226	chr8:1953758-1953759	A	T	0.930496	0.0352138	0.040783	FALSE	FALSE
rs1174394	chr7:83328606-83328607	T	C	1.08387	0.0393691	0.040783	FALSE	FALSE
rs34196897	chr12:45843592-45843593	A	G	1.15882	0.0720523	0.040783	FALSE	FALSE
rs75057388	chr12:13559880-13559881	T	C	1.11895	0.0549384	0.040783	FALSE	FALSE
rs117059087	chr12:73456373-73456374	G	A	1.13517	0.0619748	0.0407831	FALSE	FALSE
rs1861200	chr16:9640122-9640123	A	C	0.941072	0.0296888	0.0407831	FALSE	FALSE
rs56195264	chr3:119203153-119203154	A	G	1.2107	0.0934645	0.0407837	FALSE	FALSE
rs7103331	chr11:59086411-59086412	T	C	1.06713	0.0317588	0.0407839	FALSE	FALSE
rs12573591	chr10:92100285-92100286	G	A	0.887674	0.0582437	0.040784	FALSE	FALSE
rs1907325	chr10:78254372-78254373	C	T	1.08021	0.0377152	0.040784	FALSE	FALSE
rs11061973	chr12:1865935-1865936	A	G	0.916941	0.042387	0.0407841	FALSE	FALSE
rs35913516	chr19:18724148-18724149	T	C	1.07385	0.0348294	0.0407841	FALSE	FALSE
rs117726105	chr6:83912805-83912806	A	G	1.17473	0.0787212	0.0407843	FALSE	FALSE
rs11779506	chr8:96074901-96074902	C	T	1.08482	0.039796	0.0407844	FALSE	FALSE
rs11166399	chr1:100551440-100551441	G	A	0.863241	0.0718875	0.0407846	FALSE	FALSE
rs12124684	chr1:100552458-100552459	A	G	0.863241	0.0718875	0.0407846	FALSE	FALSE
rs140169792	chr17:78796132-78796133	A	G	0.747915	0.141987	0.0407846	FALSE	FALSE
rs2769698	chr1:100367378-100367379	T	C	0.941084	0.0296832	0.0407847	FALSE	FALSE
rs73668712	chr9:109671626-109671627	C	A	1.13633	0.0624727	0.0407849	FALSE	FALSE
rs9516240	chr13:94135060-94135061	A	G	1.07612	0.0358633	0.0407849	FALSE	FALSE
rs6846615	chr4:30983651-30983652	C	T	0.926858	0.0371291	0.040785	FALSE	FALSE
rs2602552	chr7:158586137-158586138	T	C	0.87476	0.0654079	0.0407854	FALSE	FALSE
rs2709854	chr7:158587094-158587095	A	C	0.87476	0.0654079	0.0407854	FALSE	FALSE
rs76589940	chr16:8562592-8562593	C	T	0.776287	0.123788	0.0407855	FALSE	FALSE
rs12362813	chr11:84494893-84494894	T	A	0.936157	0.0322491	0.0407858	FALSE	FALSE
rs62163362	chr2:56942420-56942421	C	T	0.788537	0.116134	0.0407859	FALSE	FALSE
3:22319037	chr3:22319036-22319037	A	C	1.15043	0.0685044	0.040786	FALSE	FALSE
rs59287807	chr14:21313253-21313254	A	C	0.794038	0.112736	0.040786	FALSE	FALSE
rs2816203	chr1:179163856-179163857	C	T	1.0647	0.0306449	0.0407867	FALSE	FALSE
rs287499	chr13:91807967-91807968	T	C	0.9301	0.0354224	0.0407867	FALSE	FALSE
13:95113546	chr13:95113545-95113546	T	C	0.926691	0.0372172	0.0407868	FALSE	FALSE
rs11145234	chr9:79662331-79662332	G	A	0.886003	0.0591656	0.0407868	FALSE	FALSE
rs214083	chr11:17298858-17298859	G	C	0.940132	0.0301781	0.0407868	FALSE	FALSE
rs2097067	chr18:71756834-71756835	T	C	0.916228	0.042768	0.040787	FALSE	FALSE
rs1873095	chr11:104296078-104296079	T	G	1.09021	0.0422207	0.0407871	FALSE	FALSE
rs117482355	chr14:31099602-31099603	T	A	0.822117	0.0957489	0.0407873	FALSE	FALSE
rs141064497	chr14:31097752-31097753	C	T	0.822117	0.0957489	0.0407873	FALSE	FALSE
rs142092154	chr14:31095132-31095133	G	A	0.822117	0.0957489	0.0407873	FALSE	FALSE
1:2700647	chr1:2700646-2700647	A	G	1.24146	0.105728	0.0407877	FALSE	FALSE
rs57601235	chr3:163039057-163039058	A	G	1.17661	0.0795034	0.0407879	FALSE	FALSE
rs117224754	chr11:19499958-19499959	T	C	0.840314	0.0850474	0.040788	FALSE	FALSE
rs7607425	chr2:242428909-242428910	A	G	1.06399	0.030319	0.040788	FALSE	FALSE
rs111699624	chr5:169873175-169873176	A	G	1.23442	0.102951	0.0407881	FALSE	FALSE
rs6933676	chr6:65819635-65819636	A	G	0.94049	0.0299921	0.0407881	FALSE	FALSE
rs6934855	chr6:65819586-65819587	T	C	0.94049	0.0299921	0.0407881	FALSE	FALSE
rs7074636	chr10:55886675-55886676	C	T	0.937606	0.0314935	0.0407881	FALSE	FALSE
rs147364948	chr2:220514844-220514845	T	C	1.26659	0.115528	0.0407885	FALSE	FALSE
rs12587906	chr14:52553958-52553959	G	T	0.931892	0.0344815	0.0407886	FALSE	FALSE
rs922513	chr11:80057987-80057988	A	G	1.07857	0.0369729	0.0407888	FALSE	FALSE
rs1763603	chr1:16339808-16339809	T	C	0.936446	0.0320989	0.0407891	FALSE	FALSE
rs74431709	chr1:101653124-101653125	G	T	1.10344	0.0481195	0.0407892	FALSE	FALSE
rs7010270	chr8:9556846-9556847	G	A	0.932277	0.0342801	0.0407894	FALSE	FALSE
rs11234179	chr11:84494895-84494896	T	C	0.936111	0.0322738	0.0407895	FALSE	FALSE
rs2516675	chr6:30430519-30430520	T	C	1.07013	0.033135	0.0407896	FALSE	FALSE
rs9970047	chr1:88930475-88930476	A	C	1.06781	0.0320743	0.04079	FALSE	FALSE
rs9419765	chr10:94798170-94798171	T	C	0.906035	0.0482373	0.0407902	FALSE	FALSE
rs1995990	chr15:57814887-57814888	G	A	1.0641	0.0303718	0.0407903	FALSE	FALSE
rs75637813	chr5:37736465-37736466	T	C	1.10074	0.0469215	0.0407903	FALSE	FALSE
rs9938893	chr16:13012185-13012186	A	G	1.06799	0.0321552	0.0407903	FALSE	FALSE
rs58901025	chr4:396994-396995	A	G	0.846291	0.0815836	0.0407908	FALSE	FALSE
rs6752691	chr2:42235580-42235581	T	C	0.924632	0.0383055	0.0407908	FALSE	FALSE
rs4460223	chr6:134935640-134935641	C	A	0.909526	0.0463576	0.040791	FALSE	FALSE
rs73120174	chr3:78125752-78125753	T	C	0.866477	0.070061	0.0407913	FALSE	FALSE
rs76576007	chr5:62873842-62873843	C	T	1.24851	0.1085	0.0407921	FALSE	FALSE
rs112787320	chr3:33334612-33334613	T	G	0.734734	0.150685	0.0407922	FALSE	FALSE
rs147267122	chr10:60053448-60053449	C	A	0.823096	0.0951698	0.0407925	FALSE	FALSE
rs1922242	chr7:87173666-87173667	T	A	1.06313	0.0299258	0.0407927	FALSE	FALSE
rs12117982	chr1:100535562-100535563	A	G	0.863246	0.0718877	0.0407928	FALSE	FALSE
rs56109645	chr6:21307793-21307794	A	G	1.22898	0.100794	0.0407928	FALSE	FALSE
rs56311091	chr1:7105583-7105584	G	A	0.896546	0.053385	0.0407928	FALSE	FALSE
rs117714831	chr11:37390232-37390233	A	G	1.22074	0.0975028	0.0407929	FALSE	FALSE
rs74898565	chr16:80412225-80412226	T	C	0.860361	0.0735241	0.0407931	FALSE	FALSE
rs11806064	chr1:81996136-81996137	G	A	0.93738	0.0316119	0.0407932	FALSE	FALSE
rs72813182	chr2:77865155-77865156	A	T	0.866584	0.0700011	0.0407935	FALSE	FALSE
rs62498272	chr7:144877453-144877454	C	T	1.09483	0.0442898	0.0407937	FALSE	FALSE
rs75284605	chr15:88683311-88683312	G	A	1.26434	0.114658	0.0407938	FALSE	FALSE
rs12860056	chr13:34652818-34652819	C	T	0.886319	0.0589936	0.0407943	FALSE	FALSE
rs79549121	chr13:34652434-34652435	G	A	0.886319	0.0589936	0.0407943	FALSE	FALSE
rs11690896	chr2:118791399-118791400	G	A	0.89296	0.0553447	0.0407944	FALSE	FALSE
rs12923016	chr16:25648588-25648589	A	G	0.917723	0.0419724	0.0407945	FALSE	FALSE
rs17147036	chr10:10061718-10061719	C	T	1.06347	0.0300829	0.0407951	FALSE	FALSE
rs17147045	chr10:10062310-10062311	G	A	1.06347	0.0300829	0.0407951	FALSE	FALSE
rs11188450	chr10:97484617-97484618	A	G	0.881326	0.0617555	0.0407952	FALSE	FALSE
rs60979853	chr4:131321033-131321034	T	G	0.935554	0.0325658	0.0407954	FALSE	FALSE
rs1716953	chr12:32194720-32194721	A	G	1.07516	0.035425	0.0407958	FALSE	FALSE
rs6697797	chr1:14197297-14197298	G	C	0.780543	0.121122	0.040796	FALSE	FALSE
rs61372812	chr2:238724891-238724892	T	G	1.09174	0.0429064	0.0407962	FALSE	FALSE
rs17008597	chr2:29969471-29969472	G	C	1.33286	0.140462	0.0407966	FALSE	FALSE
rs571190	chr10:80442838-80442839	A	G	0.930023	0.0354645	0.0407969	FALSE	FALSE
rs696322	chr3:10258191-10258192	C	G	1.12774	0.05877	0.040797	FALSE	FALSE
rs17353143	chr1:146564377-146564378	A	G	0.880086	0.0624443	0.0407972	FALSE	FALSE
rs34636484	chr3:111356091-111356092	G	A	0.837463	0.0867126	0.0407972	FALSE	FALSE
rs11622698	chr14:53128861-53128862	T	A	1.10272	0.0478026	0.0407975	FALSE	FALSE
rs11627396	chr14:53128916-53128917	C	T	1.10272	0.0478026	0.0407975	FALSE	FALSE
rs35128910	chr8:3308210-3308211	T	C	1.06238	0.0295838	0.0407975	FALSE	FALSE
rs74051010	chr14:53129420-53129421	T	G	1.10272	0.0478026	0.0407975	FALSE	FALSE
rs7943875	chr11:14614121-14614122	A	G	1.11896	0.0549459	0.0407975	FALSE	FALSE
rs138057	chr22:44221246-44221247	G	A	1.07766	0.0365627	0.0407977	FALSE	FALSE
rs56110436	chr3:36480903-36480904	C	T	1.27802	0.119923	0.0407979	FALSE	FALSE
rs6499196	chr16:51451318-51451319	T	C	1.06578	0.0311438	0.0407981	FALSE	FALSE
rs13013603	chr2:49718139-49718140	T	C	1.06681	0.0316166	0.0407984	FALSE	FALSE
rs2198914	chr19:28496788-28496789	T	C	1.06272	0.0297395	0.0407987	FALSE	FALSE
rs56352104	chr2:159418668-159418669	A	G	0.909631	0.0463033	0.0407994	FALSE	FALSE
rs116917763	chr20:17266381-17266382	T	A	0.740045	0.14717	0.0407996	FALSE	FALSE
rs6883382	chr5:32923948-32923949	A	G	0.906624	0.047922	0.0407996	FALSE	FALSE
rs2004860	chr4:109952589-109952590	A	T	1.06522	0.0308888	0.0407997	FALSE	FALSE
rs9921655	chr16:55939360-55939361	T	C	0.921942	0.0397313	0.0407998	FALSE	FALSE
rs6697750	chr1:30186584-30186585	A	G	0.764495	0.131279	0.0407999	FALSE	FALSE
rs78093213	chr8:5508047-5508048	C	T	0.888267	0.0579219	0.0408	FALSE	FALSE
rs3208565	chr10:127530324-127530325	C	T	0.941164	0.0296437	0.0408001	FALSE	FALSE
rs12414634	chr10:110195439-110195440	T	C	1.06971	0.032943	0.0408004	FALSE	FALSE
rs72620848	chr2:240299536-240299537	A	G	1.13084	0.0601105	0.0408006	FALSE	FALSE
rs77991385	chr3:54499411-54499412	G	A	1.28786	0.123676	0.0408006	FALSE	FALSE
rs9823713	chr3:125232587-125232588	T	C	0.899568	0.0517419	0.0408006	FALSE	FALSE
rs10738838	chr9:30468540-30468541	G	A	0.933744	0.0335132	0.0408007	FALSE	FALSE
rs2535897	chr14:73434221-73434222	G	A	1.06424	0.0304369	0.0408007	FALSE	FALSE
rs10466556	chr11:107803707-107803708	G	A	1.07746	0.036472	0.0408009	FALSE	FALSE
rs61873971	chr10:128828495-128828496	A	G	0.875384	0.0650644	0.0408009	FALSE	FALSE
rs11992209	chr8:320225-320226	A	G	1.19516	0.0871538	0.040801	FALSE	FALSE
rs12706644	chr7:79772026-79772027	C	T	0.858818	0.0744046	0.0408011	FALSE	FALSE
rs61859228	chr10:44211546-44211547	A	G	1.098	0.0457066	0.0408013	FALSE	FALSE
rs13150107	chr4:170600468-170600469	T	C	0.931974	0.0344409	0.0408018	FALSE	FALSE
rs7653551	chr3:2394138-2394139	A	G	0.873634	0.066043	0.0408018	FALSE	FALSE
rs6138199	chr20:24069979-24069980	C	A	1.13618	0.0624168	0.040802	FALSE	FALSE
rs76038928	chr7:30633141-30633142	C	T	0.870712	0.0676809	0.0408021	FALSE	FALSE
rs4754021	chr11:101671931-101671932	G	A	1.06385	0.0302562	0.0408022	FALSE	FALSE
rs7117680	chr11:101671385-101671386	A	T	1.06385	0.0302562	0.0408022	FALSE	FALSE
rs79524768	chr5:59930163-59930164	A	C	1.13971	0.0639307	0.0408026	FALSE	FALSE
rs148938677	chr5:29028113-29028114	A	G	0.755167	0.137283	0.0408027	FALSE	FALSE
rs8088168	chr18:55529030-55529031	A	G	1.06284	0.0297955	0.0408027	FALSE	FALSE
rs4588339	chr3:44049926-44049927	G	A	0.81268	0.101401	0.040803	FALSE	FALSE
rs117665159	chr18:75597820-75597821	T	C	0.727335	0.155641	0.0408035	FALSE	FALSE
rs474428	chr18:32742406-32742407	T	A	1.09572	0.0446879	0.0408037	FALSE	FALSE
rs2722883	chr8:95721434-95721435	C	T	1.06431	0.0304709	0.040804	FALSE	FALSE
rs9822760	chr3:191426311-191426312	A	G	0.893528	0.0550365	0.040804	FALSE	FALSE
rs342467	chr4:88052218-88052219	T	C	1.06333	0.0300205	0.0408045	FALSE	FALSE
rs57623550	chr6:79185953-79185954	C	T	1.19141	0.0856195	0.0408047	FALSE	FALSE
rs4961693	chr9:16298129-16298130	A	G	1.11432	0.0529189	0.0408048	FALSE	FALSE
rs62334841	chr4:181286256-181286257	C	A	1.13119	0.0602636	0.0408053	FALSE	FALSE
rs116175449	chr3:72273127-72273128	G	A	1.16449	0.0744459	0.0408056	FALSE	FALSE
rs4723180	chr7:32682173-32682174	A	G	1.07084	0.0334608	0.0408056	FALSE	FALSE
rs1013568	chr4:21494693-21494694	T	C	0.932831	0.0339921	0.0408058	FALSE	FALSE
rs62486944	chr8:1183944-1183945	T	C	1.09145	0.0427788	0.0408059	FALSE	FALSE
rs6488091	chr12:32945720-32945721	G	T	1.0664	0.0314286	0.040806	FALSE	FALSE
rs76842477	chr10:29298679-29298680	A	G	1.15333	0.0697412	0.0408062	FALSE	FALSE
rs72839208	chr2:51633374-51633375	C	T	0.90348	0.049622	0.0408066	FALSE	FALSE
rs13090638	chr3:180948058-180948059	A	T	1.07813	0.0367795	0.0408069	FALSE	FALSE
rs1403331	chr11:59090934-59090935	C	T	1.06712	0.0317588	0.040807	FALSE	FALSE
rs2105792	chr11:59092016-59092017	A	G	1.06712	0.0317588	0.040807	FALSE	FALSE
rs2140228	chr11:59088874-59088875	T	C	1.06712	0.0317588	0.040807	FALSE	FALSE
rs117726525	chr21:45338041-45338042	A	G	1.24119	0.105632	0.0408071	FALSE	FALSE
rs2140714	chr3:83786984-83786985	C	G	0.940143	0.0301756	0.0408072	FALSE	FALSE
rs35448309	chr9:19092700-19092701	C	A	1.11372	0.0526537	0.0408072	FALSE	FALSE
rs116904709	chr7:104698205-104698206	C	T	1.33706	0.142008	0.0408078	FALSE	FALSE
rs597716	chr1:190708688-190708689	C	T	0.74831	0.141746	0.0408079	FALSE	FALSE
rs140507006	chr10:12941636-12941637	A	G	1.27942	0.120466	0.0408081	FALSE	FALSE
rs61921499	chr12:65797274-65797275	T	G	0.93251	0.0341612	0.0408081	FALSE	FALSE
rs12138097	chr1:100570822-100570823	A	G	0.863256	0.0718875	0.0408086	FALSE	FALSE
rs17398963	chr18:8185878-8185879	C	T	0.887667	0.0582549	0.0408087	FALSE	FALSE
rs149629	chr5:136068683-136068684	A	C	1.06882	0.0325371	0.0408088	FALSE	FALSE
rs2395520	chr6:32601461-32601462	G	A	1.09041	0.0423171	0.0408088	FALSE	FALSE
rs3095447	chr7:76764969-76764970	G	A	1.07861	0.0369974	0.0408089	FALSE	FALSE
rs145412529	chr20:35650401-35650402	T	C	1.21581	0.0955328	0.040809	FALSE	FALSE
rs11007514	chr10:29581526-29581527	T	C	1.12164	0.0561214	0.0408092	FALSE	FALSE
rs10495405	chr1:238287029-238287030	C	T	0.877333	0.0639798	0.0408093	FALSE	FALSE
rs72781155	chr2:34435609-34435610	A	G	0.879255	0.0629104	0.0408094	FALSE	FALSE
rs10457403	chr6:121025699-121025700	A	T	1.06441	0.0305175	0.0408098	FALSE	FALSE
rs58158337	chr2:9279116-9279117	T	C	0.871741	0.0671064	0.0408098	FALSE	FALSE
rs12070097	chr1:194804245-194804246	C	T	1.08412	0.0394854	0.04081	FALSE	FALSE
rs11931170	chr4:58125409-58125410	A	G	0.852875	0.0778028	0.0408103	FALSE	FALSE
rs2779624	chr9:83694456-83694457	T	A	1.0627	0.0297325	0.0408104	FALSE	FALSE
rs73139547	chr3:84524507-84524508	G	T	0.805759	0.105586	0.0408104	FALSE	FALSE
rs17865698	chr2:234945991-234945992	A	G	0.747842	0.142054	0.0408105	FALSE	FALSE
rs8009263	chr14:97149700-97149701	G	C	0.87359	0.0660708	0.0408106	FALSE	FALSE
rs2745199	chr16:1859729-1859730	G	A	0.930566	0.0351818	0.040811	FALSE	FALSE
rs10932984	chr2:223856275-223856276	A	G	0.898588	0.0522773	0.0408111	FALSE	FALSE
rs79592592	chr9:27248005-27248006	T	C	0.760421	0.133899	0.0408112	FALSE	FALSE
rs13233646	chr7:35882978-35882979	T	C	0.937407	0.031601	0.0408114	FALSE	FALSE
rs523586	chr11:63784089-63784090	T	C	1.06365	0.0301662	0.0408119	FALSE	FALSE
rs77569129	chr2:174007212-174007213	C	A	0.819904	0.0970787	0.040812	FALSE	FALSE
rs4274776	chr3:47647357-47647358	C	T	1.06659	0.0315178	0.0408124	FALSE	FALSE
rs117288841	chr7:86157556-86157557	C	T	1.26156	0.113595	0.0408125	FALSE	FALSE
rs184253228	chr5:58468706-58468707	C	T	0.7738	0.125373	0.0408126	FALSE	FALSE
rs11022385	chr11:12547853-12547854	C	T	0.936832	0.031901	0.0408132	FALSE	FALSE
rs117815139	chr8:135450869-135450870	G	T	1.28549	0.122781	0.0408132	FALSE	FALSE
rs12694964	chr2:159447852-159447853	T	A	1.06319	0.0299555	0.0408134	FALSE	FALSE
rs130206	chr22:49127416-49127417	G	A	0.934596	0.0330692	0.0408136	FALSE	FALSE
rs73047020	chr1:177018444-177018445	C	T	0.815296	0.0998349	0.040814	FALSE	FALSE
rs79596729	chr18:25404701-25404702	G	A	1.14818	0.0675572	0.0408143	FALSE	FALSE
rs4870156	chr6:153299350-153299351	T	C	1.0853	0.0400206	0.0408144	FALSE	FALSE
rs77052291	chr15:88329714-88329715	C	T	0.805613	0.105677	0.0408151	FALSE	FALSE
rs112400817	chr17:65501811-65501812	T	C	0.806779	0.10497	0.0408153	FALSE	FALSE
rs11134146	chr5:6205008-6205009	A	G	1.0662	0.0313407	0.0408158	FALSE	FALSE
rs17156371	chr10:15213099-15213100	A	C	1.09198	0.0430191	0.0408161	FALSE	FALSE
rs78647325	chr12:96579913-96579914	C	G	1.14168	0.0647798	0.0408161	FALSE	FALSE
rs11173685	chr12:38091893-38091894	C	T	0.94138	0.0295339	0.0408163	FALSE	FALSE
rs2152143	chr10:129906979-129906980	T	C	0.931238	0.0348298	0.0408163	FALSE	FALSE
rs271138	chr6:133280602-133280603	C	A	0.9411	0.0296791	0.0408163	FALSE	FALSE
rs12143123	chr1:101890148-101890149	C	T	0.92892	0.0360484	0.0408165	FALSE	FALSE
rs138798792	chr22:25280507-25280508	A	G	1.32464	0.137453	0.0408168	FALSE	FALSE
rs11724666	chr4:154109466-154109467	C	T	1.08546	0.0400903	0.0408169	FALSE	FALSE
rs76494461	chr7:18088567-18088568	A	G	1.16884	0.0762737	0.040817	FALSE	FALSE
rs79702394	chr7:18088571-18088572	C	T	1.16884	0.0762737	0.040817	FALSE	FALSE
rs238206	chr20:47862102-47862103	A	G	1.07261	0.0342712	0.0408175	FALSE	FALSE
rs3108332	chr4:109960408-109960409	C	T	1.06544	0.0309928	0.0408176	FALSE	FALSE
rs115163575	chr3:166742982-166742983	G	T	1.15574	0.0707632	0.0408179	FALSE	FALSE
rs2602364	chr2:234524228-234524229	A	G	1.06814	0.0322285	0.0408179	FALSE	FALSE
rs62420706	chr6:106457569-106457570	C	A	0.88485	0.0598113	0.0408179	FALSE	FALSE
rs75647013	chr8:108936211-108936212	G	A	1.1947	0.0869753	0.0408181	FALSE	FALSE
rs12307506	chr12:125524931-125524932	T	C	1.0974	0.0454416	0.0408184	FALSE	FALSE
rs741028	chr9:129186588-129186589	G	C	1.06268	0.0297238	0.0408188	FALSE	FALSE
rs79471194	chr5:1986334-1986335	C	A	0.881545	0.0616416	0.0408191	FALSE	FALSE
rs3018098	chr12:123654811-123654812	T	C	0.927571	0.0367594	0.0408193	FALSE	FALSE
rs1892413	chr10:84127384-84127385	G	T	1.12954	0.0595534	0.0408195	FALSE	FALSE
rs10997098	chr10:68133905-68133906	T	C	0.911816	0.045135	0.0408196	FALSE	FALSE
rs13086044	chr3:164106783-164106784	A	C	0.929562	0.0357112	0.0408212	FALSE	FALSE
rs358634	chr5:143921998-143921999	A	T	0.927901	0.0365856	0.0408212	FALSE	FALSE
rs116846423	chr16:84142649-84142650	C	T	1.23772	0.104273	0.0408217	FALSE	FALSE
rs4990128	chr1:247625789-247625790	C	T	1.20415	0.0908303	0.0408221	FALSE	FALSE
rs113052902	chr17:76369384-76369385	A	G	0.780232	0.121332	0.0408222	FALSE	FALSE
rs11901805	chr2:11054857-11054858	G	A	1.18182	0.0816764	0.0408222	FALSE	FALSE
rs73146594	chr12:83370403-83370404	A	T	1.11007	0.0510525	0.0408222	FALSE	FALSE
rs4738252	chr8:73379449-73379450	G	A	0.938874	0.0308378	0.0408224	FALSE	FALSE
rs9739219	chr12:34797589-34797590	C	A	0.940621	0.0299294	0.0408224	FALSE	FALSE
rs139207110	chr2:234059636-234059637	G	A	0.940852	0.0298094	0.0408225	FALSE	FALSE
rs7913742	chr10:90376863-90376864	C	A	0.935593	0.0325496	0.0408225	FALSE	FALSE
rs1568133	chr1:189822611-189822612	A	G	0.92764	0.0367237	0.0408227	FALSE	FALSE
rs13245020	chr7:76772886-76772887	G	A	1.07886	0.037112	0.0408234	FALSE	FALSE
rs4715653	chr6:57187420-57187421	A	G	0.941	0.0297321	0.0408234	FALSE	FALSE
rs72950720	chr3:110603080-110603081	A	G	1.24292	0.106324	0.0408242	FALSE	FALSE
rs78498438	chr16:59839924-59839925	C	T	1.19215	0.0859334	0.0408242	FALSE	FALSE
rs12794011	chr11:38147212-38147213	G	A	0.744242	0.144423	0.0408245	FALSE	FALSE
rs17042902	chr4:112120119-112120120	A	G	0.919276	0.0411521	0.0408245	FALSE	FALSE
rs12711503	chr1:221459789-221459790	C	T	0.934434	0.0331559	0.040825	FALSE	FALSE
rs117471125	chr13:92863218-92863219	A	T	0.742577	0.145518	0.0408251	FALSE	FALSE
rs78508657	chr4:179381366-179381367	T	C	1.09191	0.042991	0.0408251	FALSE	FALSE
rs59976494	chr12:83485464-83485465	G	T	0.880583	0.0621774	0.0408253	FALSE	FALSE
rs11158188	chr14:20463495-20463496	T	C	1.08777	0.0411334	0.0408255	FALSE	FALSE
rs9608190	chr22:24155819-24155820	A	G	1.09715	0.0453327	0.0408256	FALSE	FALSE
rs11746882	chr5:144229785-144229786	T	A	0.938658	0.0309512	0.0408258	FALSE	FALSE
rs35015246	chr5:144229275-144229276	A	G	0.938658	0.0309512	0.0408258	FALSE	FALSE
rs6861112	chr5:16627760-16627761	A	G	1.08036	0.0377923	0.0408258	FALSE	FALSE
rs271156	chr6:133275727-133275728	A	C	0.941231	0.0296125	0.0408259	FALSE	FALSE
rs77606768	chr9:25244599-25244600	C	T	1.23724	0.104083	0.0408264	FALSE	FALSE
rs138091645	chr3:98579786-98579787	G	A	1.08582	0.0402562	0.0408265	FALSE	FALSE
rs17154128	chr10:44184400-44184401	G	C	1.09253	0.0432705	0.0408265	FALSE	FALSE
rs55985317	chr11:108110662-108110663	G	A	1.08925	0.0418005	0.0408272	FALSE	FALSE
rs10085777	chr7:16499252-16499253	A	G	0.93933	0.0306014	0.0408273	FALSE	FALSE
rs13030472	chr2:76966367-76966368	A	G	1.20982	0.0931279	0.0408273	FALSE	FALSE
rs12740436	chr1:172556316-172556317	C	G	1.07338	0.0346205	0.0408277	FALSE	FALSE
rs68164208	chr1:172556129-172556130	G	C	1.07338	0.0346205	0.0408277	FALSE	FALSE
rs76808303	chr4:179379554-179379555	C	A	1.09182	0.0429524	0.0408278	FALSE	FALSE
rs181685789	chr7:95638441-95638442	A	G	1.25152	0.109698	0.0408283	FALSE	FALSE
rs79606939	chr20:10721694-10721695	T	G	1.12641	0.0582009	0.0408283	FALSE	FALSE
rs9607101	chr22:34414914-34414915	T	G	1.26681	0.115635	0.0408283	FALSE	FALSE
rs9607102	chr22:34415178-34415179	T	C	1.26681	0.115635	0.0408283	FALSE	FALSE
rs2107665	chr14:71259671-71259672	C	T	1.11929	0.0550986	0.0408287	FALSE	FALSE
rs10159425	chr1:169852108-169852109	C	T	0.92069	0.0404016	0.0408288	FALSE	FALSE
rs10866922	chr8:1212114-1212115	G	T	1.09116	0.0426569	0.0408288	FALSE	FALSE
rs17863803	chr2:234688326-234688327	G	A	0.783435	0.119333	0.0408289	FALSE	FALSE
rs2868173	chr7:75477416-75477417	C	T	1.07252	0.0342289	0.0408289	FALSE	FALSE
rs72985125	chr19:5316081-5316082	A	T	0.905348	0.0486178	0.0408289	FALSE	FALSE
rs6849676	chr4:47353456-47353457	A	G	1.11441	0.0529628	0.0408291	FALSE	FALSE
rs2762829	chr1:52777868-52777869	A	G	0.873659	0.0660381	0.0408293	FALSE	FALSE
rs1225045	chr3:131646788-131646789	T	C	1.06298	0.0298608	0.0408296	FALSE	FALSE
rs11107153	chr12:94082873-94082874	G	T	1.06534	0.0309478	0.0408297	FALSE	FALSE
rs114714015	chr1:185331222-185331223	T	C	1.20765	0.0922509	0.0408298	FALSE	FALSE
rs78985331	chr2:113464265-113464266	C	A	0.851355	0.078683	0.0408299	FALSE	FALSE
rs12823779	chr12:121688243-121688244	A	T	0.936024	0.0323257	0.0408301	FALSE	FALSE
rs1455096	chr6:67403590-67403591	A	G	0.938848	0.0308528	0.0408306	FALSE	FALSE
rs11036225	chr11:5223870-5223871	G	C	1.06323	0.0299765	0.0408307	FALSE	FALSE
rs8121084	chr20:15981334-15981335	G	A	1.11862	0.0548098	0.0408307	FALSE	FALSE
rs76679499	chr11:36064634-36064635	A	G	0.772951	0.125921	0.0408308	FALSE	FALSE
rs8112772	chr19:55436202-55436203	T	C	0.895739	0.053835	0.0408308	FALSE	FALSE
rs997373	chr12:4716571-4716572	A	C	0.918526	0.0415523	0.040831	FALSE	FALSE
rs10407426	chr19:24250190-24250191	A	T	0.833094	0.0892848	0.0408313	FALSE	FALSE
rs4923947	chr15:42791702-42791703	A	G	1.29612	0.126818	0.0408316	FALSE	FALSE
rs17114831	chr5:152955368-152955369	T	A	1.24787	0.108271	0.0408317	FALSE	FALSE
rs57939202	chr1:92095792-92095793	G	C	0.927011	0.0370568	0.0408318	FALSE	FALSE
rs1926796	chr10:4502792-4502793	C	G	1.17017	0.076837	0.0408319	FALSE	FALSE
rs76647459	chr6:15939613-15939614	G	A	1.30676	0.130817	0.0408319	FALSE	FALSE
rs10055461	chr5:99310118-99310119	T	C	0.936722	0.0319614	0.040832	FALSE	FALSE
rs10064956	chr5:99310209-99310210	A	T	0.936722	0.0319614	0.040832	FALSE	FALSE
rs112471509	chr16:74350905-74350906	A	G	0.91667	0.0425416	0.0408321	FALSE	FALSE
rs11923597	chr3:116382044-116382045	G	T	0.906544	0.0479731	0.0408324	FALSE	FALSE
rs76671733	chr11:59554315-59554316	G	A	1.3163	0.134375	0.0408325	FALSE	FALSE
rs143190740	chr7:324440-324441	A	G	1.08671	0.0406581	0.0408326	FALSE	FALSE
rs77959491	chr7:20657982-20657983	C	G	1.08903	0.0416999	0.0408326	FALSE	FALSE
rs11765379	chr7:3143030-3143031	A	G	1.07661	0.0360937	0.0408329	FALSE	FALSE
rs1483623	chr3:176011072-176011073	A	G	0.908567	0.0468834	0.0408329	FALSE	FALSE
rs10206046	chr2:223887696-223887697	G	A	0.938684	0.0309386	0.040833	FALSE	FALSE
rs73105656	chr7:33089304-33089305	T	G	1.08653	0.0405776	0.0408331	FALSE	FALSE
rs114647257	chr1:242335328-242335329	T	C	0.895762	0.0538233	0.0408332	FALSE	FALSE
rs35884987	chr8:4604005-4604006	T	C	0.912515	0.0447631	0.0408332	FALSE	FALSE
rs6443820	chr3:182393539-182393540	T	A	0.907902	0.0472414	0.0408332	FALSE	FALSE
rs9615236	chr22:48329573-48329574	G	C	1.07912	0.0372303	0.0408333	FALSE	FALSE
rs9831168	chr3:82164411-82164412	G	T	0.925264	0.0379796	0.0408338	FALSE	FALSE
rs141212141	chr11:27186488-27186489	A	G	0.847476	0.0809172	0.040834	FALSE	FALSE
rs79448926	chr18:24302583-24302584	G	C	0.738633	0.148128	0.0408342	FALSE	FALSE
rs10781564	chr10:133757921-133757922	G	A	0.9317	0.0345906	0.0408345	FALSE	FALSE
rs2252929	chr12:106740539-106740540	A	G	0.919759	0.0408975	0.0408347	FALSE	FALSE
rs118143302	chr7:9154996-9154997	G	A	0.751183	0.139892	0.0408354	FALSE	FALSE
rs74443074	chr3:46772694-46772695	G	A	0.83382	0.0888611	0.0408355	FALSE	FALSE
rs75154264	chr3:171989494-171989495	A	G	0.738049	0.148516	0.0408357	FALSE	FALSE
rs2816204	chr1:179164557-179164558	C	T	1.06468	0.030645	0.0408358	FALSE	FALSE
rs28535556	chr4:13375337-13375338	T	C	1.22213	0.0980828	0.0408361	FALSE	FALSE
rs28631107	chr4:13374000-13374001	C	T	1.22213	0.0980828	0.0408361	FALSE	FALSE
rs9999851	chr4:13373582-13373583	T	C	1.22213	0.0980828	0.0408361	FALSE	FALSE
rs34531	chr12:98053958-98053959	A	G	1.0836	0.0392585	0.0408364	FALSE	FALSE
rs115542368	chr1:186148630-186148631	G	A	1.29498	0.126393	0.0408371	FALSE	FALSE
rs79345520	chr12:44678580-44678581	G	A	0.784233	0.11884	0.0408371	FALSE	FALSE
rs73853324	chr3:111887787-111887788	G	A	0.87513	0.065218	0.0408372	FALSE	FALSE
rs73466286	chr6:79859803-79859804	C	T	0.89371	0.0549455	0.0408373	FALSE	FALSE
rs11635135	chr15:33213272-33213273	G	A	0.891554	0.0561268	0.0408374	FALSE	FALSE
rs12144027	chr1:4464124-4464125	T	C	1.10193	0.0474613	0.0408374	FALSE	FALSE
rs17451814	chr1:4463228-4463229	C	T	1.10193	0.0474613	0.0408374	FALSE	FALSE
rs4305907	chr8:9586467-9586468	G	C	0.932915	0.0339537	0.0408374	FALSE	FALSE
rs72632753	chr1:4463656-4463657	C	G	1.10193	0.0474613	0.0408374	FALSE	FALSE
rs72679328	chr4:101661492-101661493	G	T	1.22469	0.0991064	0.0408379	FALSE	FALSE
rs1406311	chr4:99495459-99495460	A	G	1.09318	0.0435601	0.040838	FALSE	FALSE
rs74736757	chr19:2449201-2449202	A	G	1.15363	0.0698766	0.040838	FALSE	FALSE
rs7564245	chr2:143790368-143790369	G	C	0.897539	0.0528556	0.040838	FALSE	FALSE
rs16953272	chr16:80456732-80456733	C	T	0.936535	0.0320603	0.0408384	FALSE	FALSE
rs55896457	chr16:80457001-80457002	G	A	0.936535	0.0320603	0.0408384	FALSE	FALSE
rs8043750	chr16:80457410-80457411	G	C	0.936535	0.0320603	0.0408384	FALSE	FALSE
rs17813291	chr18:70854691-70854692	A	G	1.07854	0.0369704	0.0408387	FALSE	FALSE
rs2603701	chr19:55600735-55600736	T	C	1.06253	0.029658	0.0408387	FALSE	FALSE
rs6829674	chr4:60245995-60245996	A	G	1.09462	0.044204	0.0408387	FALSE	FALSE
rs2666413	chr8:106251475-106251476	T	C	1.06382	0.0302515	0.0408391	FALSE	FALSE
rs35591475	chr4:149068910-149068911	A	G	1.18933	0.0847821	0.0408392	FALSE	FALSE
rs112232013	chr7:51525702-51525703	G	A	1.22099	0.0976287	0.0408394	FALSE	FALSE
rs141690614	chr6:58758223-58758224	C	A	0.779327	0.12191	0.0408394	FALSE	FALSE
rs73170257	chr3:94861622-94861623	G	A	0.912961	0.0445259	0.0408397	FALSE	FALSE
rs73170259	chr3:94861628-94861629	G	A	0.912961	0.0445259	0.0408397	FALSE	FALSE
rs55654995	chr18:68730824-68730825	C	T	1.09319	0.0435675	0.0408398	FALSE	FALSE
rs10893130	chr11:123905298-123905299	G	C	0.941555	0.0294465	0.04084	FALSE	FALSE
rs115463675	chr4:186673174-186673175	T	C	0.825054	0.0940303	0.0408402	FALSE	FALSE
rs117838531	chr7:28566520-28566521	A	G	1.27747	0.119738	0.0408402	FALSE	FALSE
rs1876787	chr4:131340368-131340369	A	G	0.935548	0.0325761	0.0408402	FALSE	FALSE
rs144838450	chr4:170977007-170977008	T	C	1.28994	0.124487	0.0408404	FALSE	FALSE
rs62228860	chr22:38793588-38793589	T	C	1.29404	0.12604	0.0408404	FALSE	FALSE
rs9855985	chr3:7387379-7387380	G	A	0.940167	0.0301678	0.0408405	FALSE	FALSE
rs17362475	chr14:31103870-31103871	T	G	0.822159	0.0957497	0.0408407	FALSE	FALSE
rs13394688	chr2:100076601-100076602	A	G	1.06275	0.0297585	0.0408408	FALSE	FALSE
rs113859112	chr3:116018330-116018331	G	A	1.14544	0.0663972	0.0408413	FALSE	FALSE
rs117106196	chr7:88831423-88831424	C	T	1.26742	0.115875	0.0408413	FALSE	FALSE
rs12433929	chr14:92463620-92463621	G	A	1.10798	0.0501379	0.0408413	FALSE	FALSE
rs816502	chr3:39611700-39611701	T	C	0.915274	0.0432891	0.0408413	FALSE	FALSE
rs141631313	chr6:2862149-2862150	G	A	1.24315	0.106422	0.0408414	FALSE	FALSE
rs11805639	chr1:183717695-183717696	G	A	1.10691	0.0496664	0.0408415	FALSE	FALSE
rs79695663	chr3:25046568-25046569	T	G	1.14344	0.0655411	0.0408416	FALSE	FALSE
rs4147529	chr8:104045883-104045884	A	G	0.935265	0.0327243	0.0408417	FALSE	FALSE
rs13048084	chr21:36989539-36989540	A	G	1.26522	0.115025	0.0408418	FALSE	FALSE
rs74509395	chr14:31101895-31101896	A	G	0.822159	0.0957503	0.040842	FALSE	FALSE
rs10867648	chr9:83547848-83547849	T	G	1.06781	0.0320832	0.0408421	FALSE	FALSE
rs10867649	chr9:83548113-83548114	A	T	1.06781	0.0320832	0.0408421	FALSE	FALSE
rs140698554	chr6:41741544-41741545	A	G	1.25354	0.110493	0.0408421	FALSE	FALSE
rs78984663	chr1:225952850-225952851	C	T	1.26799	0.116096	0.0408426	FALSE	FALSE
rs9345623	chr6:66125444-66125445	G	A	0.941861	0.0292883	0.0408427	FALSE	FALSE
rs111805928	chr9:137770565-137770566	A	G	0.851586	0.0785551	0.040843	FALSE	FALSE
rs118033195	chr8:32278948-32278949	G	A	1.30425	0.129884	0.0408432	FALSE	FALSE
rs60755967	chr2:159402670-159402671	A	G	0.912332	0.0448635	0.0408432	FALSE	FALSE
rs114748209	chr4:37846304-37846305	A	T	0.817247	0.0986811	0.0408437	FALSE	FALSE
rs13137337	chr4:66174502-66174503	T	C	1.13639	0.0625198	0.0408437	FALSE	FALSE
rs80236868	chr2:50257303-50257304	T	G	0.8128	0.101349	0.0408437	FALSE	FALSE
rs6433276	chr2:171867382-171867383	C	T	0.938721	0.0309211	0.0408439	FALSE	FALSE
rs10000528	chr4:37844877-37844878	A	G	0.817247	0.0986813	0.0408441	FALSE	FALSE
rs10023869	chr4:37845198-37845199	A	C	0.817247	0.0986813	0.0408441	FALSE	FALSE
rs28522273	chr4:37845465-37845466	G	A	0.817247	0.0986813	0.0408441	FALSE	FALSE
rs28640157	chr4:37845646-37845647	T	C	0.817247	0.0986813	0.0408441	FALSE	FALSE
rs28654631	chr4:37845630-37845631	G	A	0.817247	0.0986813	0.0408441	FALSE	FALSE
rs4622032	chr1:184289962-184289963	A	G	1.07666	0.0361189	0.0408441	FALSE	FALSE
rs57742770	chr4:37843726-37843727	A	T	0.817247	0.0986813	0.0408441	FALSE	FALSE
rs6830532	chr4:37844307-37844308	G	T	0.817247	0.0986813	0.0408441	FALSE	FALSE
rs6852507	chr4:37844393-37844394	C	G	0.817247	0.0986813	0.0408441	FALSE	FALSE
rs74455190	chr4:37845676-37845677	A	G	0.817247	0.0986813	0.0408441	FALSE	FALSE
rs75361848	chr4:37846319-37846320	A	G	0.817247	0.0986813	0.0408441	FALSE	FALSE
rs79775208	chr4:37843266-37843267	T	C	0.817247	0.0986813	0.0408441	FALSE	FALSE
rs9992597	chr4:37844849-37844850	C	T	0.817247	0.0986813	0.0408441	FALSE	FALSE
rs17115699	chr12:55079181-55079182	T	C	1.11687	0.0540443	0.0408443	FALSE	FALSE
rs12333080	chr6:118845409-118845410	C	A	1.08015	0.0376992	0.0408444	FALSE	FALSE
rs10997445	chr10:68695246-68695247	G	T	0.937076	0.0317788	0.0408445	FALSE	FALSE
rs142620143	chr3:69931890-69931891	A	G	1.32376	0.137144	0.0408445	FALSE	FALSE
rs76251079	chr17:62152417-62152418	T	C	1.2359	0.103563	0.0408445	FALSE	FALSE
rs10961816	chr9:1506976-1506977	G	A	1.10075	0.0469363	0.0408446	FALSE	FALSE
rs10079032	chr5:115394028-115394029	A	G	0.929019	0.0360011	0.0408448	FALSE	FALSE
rs1449307	chr3:100709616-100709617	G	A	1.08199	0.0385338	0.0408449	FALSE	FALSE
rs737930	chr22:31459254-31459255	G	A	1.06453	0.0305763	0.040845	FALSE	FALSE
rs9374461	chr6:114751610-114751611	A	G	0.919771	0.0408933	0.0408451	FALSE	FALSE
rs6826708	chr4:47353114-47353115	G	A	1.1144	0.0529646	0.0408453	FALSE	FALSE
rs299588	chr2:123798104-123798105	G	A	0.922102	0.0396555	0.0408455	FALSE	FALSE
rs9577638	chr13:112830130-112830131	G	T	1.06319	0.0299621	0.0408456	FALSE	FALSE
rs1665561	chr10:80393642-80393643	T	C	0.930159	0.0354015	0.0408457	FALSE	FALSE
rs12530168	chr6:68221890-68221891	C	T	0.826429	0.0932189	0.040846	FALSE	FALSE
rs62526680	chr8:92123029-92123030	A	G	1.06322	0.029974	0.040846	FALSE	FALSE
rs12119961	chr1:100579946-100579947	T	C	0.863279	0.0718882	0.0408463	FALSE	FALSE
rs12136795	chr1:100582305-100582306	C	T	0.863279	0.0718882	0.0408463	FALSE	FALSE
rs12137325	chr1:100577905-100577906	G	T	0.863279	0.0718882	0.0408463	FALSE	FALSE
rs2037726	chr8:16426731-16426732	G	C	0.865195	0.0708043	0.0408463	FALSE	FALSE
rs77488166	chr13:48608132-48608133	G	A	1.27286	0.117975	0.0408463	FALSE	FALSE
rs72815429	chr5:174840648-174840649	G	A	1.16334	0.0739805	0.0408464	FALSE	FALSE
rs35540179	chr7:49220653-49220654	G	A	0.840663	0.0848689	0.0408466	FALSE	FALSE
rs7394	chr13:111292043-111292044	G	A	1.0708	0.0334493	0.0408466	FALSE	FALSE
rs41461746	chr18:47858372-47858373	C	T	1.10176	0.0473865	0.0408469	FALSE	FALSE
rs12054811	chr5:19334483-19334484	T	C	0.912588	0.0447271	0.040847	FALSE	FALSE
rs431593	chr5:77059344-77059345	T	C	1.06876	0.0325146	0.0408471	FALSE	FALSE
rs10009226	chr4:142377291-142377292	C	T	0.922937	0.0392132	0.0408475	FALSE	FALSE
rs11521146	chr9:12311459-12311460	C	A	1.06812	0.0322216	0.0408475	FALSE	FALSE
rs11525608	chr12:100982027-100982028	A	G	1.08704	0.0408081	0.0408475	FALSE	FALSE
rs13148013	chr4:43262525-43262526	A	G	1.06554	0.0310404	0.0408475	FALSE	FALSE
rs6830750	chr4:43265144-43265145	T	G	1.06554	0.0310404	0.0408475	FALSE	FALSE
rs78491602	chr16:8446874-8446875	T	C	0.926398	0.0373832	0.0408476	FALSE	FALSE
rs2612490	chr4:42680845-42680846	C	T	1.16768	0.0757992	0.0408477	FALSE	FALSE
rs11697616	chr20:50828284-50828285	A	G	0.938938	0.0308085	0.0408482	FALSE	FALSE
rs144642377	chr1:100583845-100583846	C	G	0.86328	0.0718883	0.0408484	FALSE	FALSE
rs57183997	chr16:4761360-4761361	T	C	1.06369	0.0301911	0.0408485	FALSE	FALSE
rs12619431	chr2:154109327-154109328	T	C	1.10766	0.0499992	0.0408489	FALSE	FALSE
rs9830028	chr3:155792387-155792388	C	T	0.908159	0.0471066	0.0408493	FALSE	FALSE
rs10119121	chr9:105787545-105787546	A	T	0.886273	0.059035	0.0408494	FALSE	FALSE
rs10097753	chr8:62494290-62494291	C	A	1.09805	0.0457355	0.04085	FALSE	FALSE
rs116824806	chr1:94157946-94157947	G	A	1.29471	0.1263	0.04085	FALSE	FALSE
rs936303	chr16:70742420-70742421	T	C	0.940167	0.0301694	0.04085	FALSE	FALSE
rs13136493	chr4:108843946-108843947	C	G	0.847176	0.0810969	0.0408501	FALSE	FALSE
rs13147781	chr4:108847499-108847500	A	T	0.847176	0.0810969	0.0408501	FALSE	FALSE
rs79936743	chr18:55268581-55268582	C	T	1.1083	0.0502812	0.0408507	FALSE	FALSE
rs78216582	chr6:19599472-19599473	T	C	0.8944	0.0545722	0.0408508	FALSE	FALSE
rs13098192	chr3:109258086-109258087	A	G	1.0648	0.0307016	0.040851	FALSE	FALSE
rs2394071	chr10:66267451-66267452	G	A	0.939819	0.0303505	0.040851	FALSE	FALSE
rs11789399	chr9:121359285-121359286	A	G	0.940991	0.0297409	0.0408513	FALSE	FALSE
rs75088090	chr5:3968952-3968953	G	A	1.12401	0.0571649	0.0408514	FALSE	FALSE
rs77182672	chr5:3970363-3970364	G	A	1.12401	0.0571649	0.0408514	FALSE	FALSE
rs184817761	chr8:207022-207023	T	C	1.30419	0.129865	0.0408515	FALSE	FALSE
rs79632777	chr3:54499559-54499560	C	A	1.28664	0.123243	0.0408515	FALSE	FALSE
rs9828378	chr3:170744071-170744072	G	C	0.91908	0.0412618	0.0408515	FALSE	FALSE
rs11178690	chr12:71619391-71619392	G	C	1.0626	0.0296928	0.0408517	FALSE	FALSE
rs117117205	chr13:78396496-78396497	A	T	0.73922	0.147753	0.0408517	FALSE	FALSE
rs76315651	chr15:97461093-97461094	T	C	1.14519	0.0662922	0.0408519	FALSE	FALSE
rs11685294	chr2:181410357-181410358	A	G	0.887897	0.0581407	0.040852	FALSE	FALSE
rs35126393	chr2:181409208-181409209	C	T	0.887897	0.0581407	0.040852	FALSE	FALSE
rs62183072	chr2:181410898-181410899	A	G	0.887897	0.0581407	0.040852	FALSE	FALSE
rs6757923	chr2:181409519-181409520	T	C	0.887897	0.0581407	0.040852	FALSE	FALSE
6:66826583	chr6:66826582-66826583	A	T	1.25916	0.112687	0.0408525	FALSE	FALSE
rs12379461	chr9:136080535-136080536	A	G	1.06445	0.0305399	0.0408526	FALSE	FALSE
rs922282	chr3:194337900-194337901	T	C	1.08807	0.0412735	0.0408526	FALSE	FALSE
rs2374343	chr2:42134633-42134634	C	G	0.938199	0.0311944	0.040853	FALSE	FALSE
rs4528504	chr14:71261629-71261630	G	A	1.11927	0.0550985	0.040853	FALSE	FALSE
rs10066606	chr5:85586578-85586579	C	T	0.935427	0.0326412	0.0408531	FALSE	FALSE
rs79295952	chr20:60567190-60567191	C	T	0.836932	0.0870468	0.0408531	FALSE	FALSE
rs11149681	chr16:84802171-84802172	A	G	1.06787	0.032109	0.0408535	FALSE	FALSE
rs143959318	chr4:75735313-75735314	A	G	0.88572	0.0593417	0.0408536	FALSE	FALSE
19:45953505	chr19:45953504-45953505	G	A	0.940126	0.0301914	0.0408538	FALSE	FALSE
rs9459782	chr6:167281884-167281885	T	C	1.07715	0.0363413	0.0408539	FALSE	FALSE
rs2248995	chr12:104344360-104344361	A	G	1.09727	0.0453892	0.040854	FALSE	FALSE
rs9909154	chr17:13361114-13361115	T	C	0.940932	0.0297724	0.0408541	FALSE	FALSE
rs78406413	chr11:65302970-65302971	A	G	0.858016	0.0748811	0.0408545	FALSE	FALSE
rs10983301	chr9:119435062-119435063	T	C	1.07393	0.034876	0.0408546	FALSE	FALSE
rs6968962	chr7:39792773-39792774	C	G	1.06553	0.0310397	0.0408546	FALSE	FALSE
rs74384723	chr1:97836818-97836819	C	T	1.17457	0.0786787	0.0408546	FALSE	FALSE
rs78735515	chr1:97837222-97837223	G	A	1.17457	0.0786787	0.0408546	FALSE	FALSE
rs9536047	chr13:52956856-52956857	T	C	1.14976	0.0682428	0.0408546	FALSE	FALSE
rs10009318	chr4:12233596-12233597	A	G	1.06402	0.0303447	0.0408548	FALSE	FALSE
rs13144253	chr4:12233535-12233536	A	G	1.06402	0.0303447	0.0408548	FALSE	FALSE
rs13149589	chr4:12233357-12233358	T	A	1.06402	0.0303447	0.0408548	FALSE	FALSE
rs355857	chr2:165629213-165629214	G	A	0.925432	0.0378948	0.0408552	FALSE	FALSE
rs355858	chr2:165629456-165629457	A	G	0.925432	0.0378948	0.0408552	FALSE	FALSE
rs355859	chr2:165629519-165629520	A	T	0.925432	0.0378948	0.0408552	FALSE	FALSE
rs355860	chr2:165629910-165629911	G	T	0.925432	0.0378948	0.0408552	FALSE	FALSE
rs355862	chr2:165630099-165630100	G	A	0.925432	0.0378948	0.0408552	FALSE	FALSE
rs355864	chr2:165630413-165630414	T	A	0.925432	0.0378948	0.0408552	FALSE	FALSE
rs355866	chr2:165630822-165630823	A	G	0.925432	0.0378948	0.0408552	FALSE	FALSE
rs355868	chr2:165631193-165631194	T	C	0.925432	0.0378948	0.0408552	FALSE	FALSE
rs355869	chr2:165631396-165631397	T	C	0.925432	0.0378948	0.0408552	FALSE	FALSE
rs355870	chr2:165631432-165631433	T	C	0.925432	0.0378948	0.0408552	FALSE	FALSE
rs355871	chr2:165632067-165632068	G	A	0.925432	0.0378948	0.0408552	FALSE	FALSE
rs764758	chr3:94311578-94311579	G	A	0.935445	0.0326324	0.0408556	FALSE	FALSE
rs17114437	chr14:44283066-44283067	G	A	0.891356	0.0562404	0.0408557	FALSE	FALSE
rs11521251	chr9:12312657-12312658	T	G	1.06822	0.0322694	0.0408559	FALSE	FALSE
rs73049164	chr3:22601349-22601350	T	C	0.933247	0.033783	0.0408559	FALSE	FALSE
rs4963631	chr12:25866525-25866526	A	G	1.14514	0.0662727	0.040856	FALSE	FALSE
rs60908715	chr9:26491533-26491534	C	G	0.906564	0.0479678	0.040856	FALSE	FALSE
rs9749118	chr19:45217115-45217116	C	T	0.810293	0.102866	0.040856	FALSE	FALSE
rs112634976	chr3:155794707-155794708	C	T	0.908162	0.0471067	0.0408561	FALSE	FALSE
rs7712075	chr5:113583779-113583780	C	T	1.08101	0.0380924	0.0408563	FALSE	FALSE
rs2468440	chr5:28246065-28246066	T	C	0.930795	0.0350696	0.0408565	FALSE	FALSE
rs62518045	chr8:102295348-102295349	A	G	0.769626	0.128045	0.0408565	FALSE	FALSE
rs10790586	chr11:123548718-123548719	T	C	0.938218	0.0311849	0.0408567	FALSE	FALSE
rs10790587	chr11:123548752-123548753	T	A	0.938218	0.0311849	0.0408567	FALSE	FALSE
rs10790588	chr11:123548989-123548990	T	C	0.938218	0.0311849	0.0408567	FALSE	FALSE
rs10790589	chr11:123549144-123549145	A	G	0.938218	0.0311849	0.0408567	FALSE	FALSE
rs1111905	chr11:123548301-123548302	A	G	0.938218	0.0311849	0.0408567	FALSE	FALSE
rs2835028	chr21:36972694-36972695	C	A	0.940829	0.0298261	0.0408567	FALSE	FALSE
rs11218725	chr11:122509236-122509237	G	A	1.06474	0.0306746	0.0408572	FALSE	FALSE
rs3789614	chr1:114523464-114523465	G	A	1.06549	0.031019	0.0408576	FALSE	FALSE
rs6414812	chr5:67099641-67099642	G	A	0.939332	0.030605	0.0408576	FALSE	FALSE
rs1026439	chr8:110473906-110473907	T	C	1.0627	0.0297371	0.0408582	FALSE	FALSE
rs12336333	chr9:8302686-8302687	G	T	1.08846	0.041449	0.0408583	FALSE	FALSE
rs7002940	chr8:96027391-96027392	A	G	1.09091	0.0425514	0.0408585	FALSE	FALSE
rs523329	chr4:82720330-82720331	C	T	0.931725	0.0345815	0.0408587	FALSE	FALSE
rs78052470	chr3:137432082-137432083	A	T	1.2319	0.101986	0.0408588	FALSE	FALSE
rs17090631	chr4:180324368-180324369	T	C	0.881331	0.0617724	0.040859	FALSE	FALSE
rs11942766	chr4:187059253-187059254	T	C	1.18659	0.0836606	0.0408597	FALSE	FALSE
rs1031499	chr3:94024809-94024810	C	T	1.15786	0.071677	0.0408598	FALSE	FALSE
rs77404764	chr13:65056769-65056770	T	C	0.845568	0.0820296	0.0408598	FALSE	FALSE
rs551802643	chr19:30274129-30274130	A	T	0.836192	0.0874822	0.0408599	FALSE	FALSE
rs75807361	chr16:82757421-82757422	T	G	1.12799	0.0588962	0.04086	FALSE	FALSE
rs113378922	chr1:52366315-52366316	T	C	0.861207	0.0730682	0.0408603	FALSE	FALSE
rs6111823	chr20:18068016-18068017	T	C	0.861256	0.0730401	0.0408603	FALSE	FALSE
rs9830761	chr3:26847953-26847954	T	C	0.912601	0.0447231	0.0408605	FALSE	FALSE
rs112688757	chr8:55118436-55118437	G	C	1.24913	0.108778	0.0408606	FALSE	FALSE
4:168094771	chr4:168094770-168094771	T	C	1.15756	0.0715507	0.0408607	FALSE	FALSE
rs35227700	chr4:168094812-168094813	G	T	1.15756	0.0715507	0.0408607	FALSE	FALSE
rs11513463	chr12:27320054-27320055	A	G	1.09302	0.0434962	0.040861	FALSE	FALSE
rs72794849	chr2:23036553-23036554	G	A	1.10132	0.0471921	0.0408611	FALSE	FALSE
rs62515013	chr8:77146068-77146069	T	C	0.903968	0.0493712	0.0408612	FALSE	FALSE
rs10936613	chr3:169844932-169844933	C	T	1.06311	0.0299274	0.0408613	FALSE	FALSE
rs7724216	chr5:39472043-39472044	T	A	0.940073	0.0302198	0.0408614	FALSE	FALSE
rs72920758	chr6:71693312-71693313	G	C	1.06922	0.0327317	0.0408617	FALSE	FALSE
rs62146842	chr2:106904675-106904676	T	C	1.06668	0.0315652	0.0408618	FALSE	FALSE
rs7778089	chr7:144449730-144449731	T	C	1.06365	0.0301742	0.0408619	FALSE	FALSE
rs11743250	chr5:40001118-40001119	G	A	1.14852	0.0677155	0.040862	FALSE	FALSE
rs140157958	chr8:18191136-18191137	A	G	1.31239	0.132939	0.0408625	FALSE	FALSE
rs2110305	chr7:88267345-88267346	G	A	0.939066	0.0307444	0.0408625	FALSE	FALSE
rs1782354	chr1:239688115-239688116	T	C	1.06307	0.0299086	0.0408626	FALSE	FALSE
rs17691707	chr16:69269151-69269152	T	C	0.886533	0.0588956	0.0408627	FALSE	FALSE
rs55998027	chr9:130653775-130653776	G	A	1.19467	0.0869831	0.0408633	FALSE	FALSE
rs1041902	chr1:172614200-172614201	A	T	1.06305	0.0298978	0.0408635	FALSE	FALSE
rs163402	chr1:194817965-194817966	C	T	1.15874	0.0720505	0.0408635	FALSE	FALSE
rs75285193	chr7:105279489-105279490	G	A	1.16637	0.0752571	0.0408637	FALSE	FALSE
rs2090785	chr12:38424341-38424342	A	G	0.940093	0.0302101	0.0408638	FALSE	FALSE
rs112911870	chr3:184598551-184598552	T	C	0.769105	0.128381	0.0408639	FALSE	FALSE
rs114621947	chr5:22454584-22454585	T	A	1.33443	0.141083	0.040864	FALSE	FALSE
rs74895535	chr10:123219932-123219933	A	G	0.727791	0.155382	0.040864	FALSE	FALSE
rs7534217	chr1:171603165-171603166	A	G	0.927805	0.0366439	0.0408642	FALSE	FALSE
rs78823434	chr19:21982408-21982409	G	A	0.840771	0.0848136	0.0408643	FALSE	FALSE
rs1670219	chr15:99694065-99694066	G	A	1.06598	0.0312446	0.0408644	FALSE	FALSE
rs371968	chr14:46321258-46321259	T	G	0.878041	0.063603	0.0408648	FALSE	FALSE
rs521940	chr18:44156713-44156714	C	G	1.07915	0.0372508	0.0408648	FALSE	FALSE
rs1376523	chr7:50569340-50569341	T	C	1.21038	0.0933724	0.0408649	FALSE	FALSE
rs1344469	chr16:6339594-6339595	A	G	0.924781	0.038241	0.0408655	FALSE	FALSE
rs12272219	chr11:39953807-39953808	A	G	0.87301	0.0664134	0.0408657	FALSE	FALSE
rs12272269	chr11:39953955-39953956	A	G	0.87301	0.0664134	0.0408657	FALSE	FALSE
rs12273784	chr11:39954356-39954357	A	G	0.87301	0.0664134	0.0408657	FALSE	FALSE
rs12286737	chr11:39954172-39954173	T	A	0.87301	0.0664134	0.0408657	FALSE	FALSE
rs12286781	chr11:39954264-39954265	G	A	0.87301	0.0664134	0.0408657	FALSE	FALSE
rs35483236	chr11:39953279-39953280	G	C	0.87301	0.0664134	0.0408657	FALSE	FALSE
rs8005371	chr14:34017509-34017510	A	G	1.06473	0.030674	0.0408657	FALSE	FALSE
rs3774024	chr3:190035813-190035814	G	A	0.865263	0.0707722	0.0408658	FALSE	FALSE
rs7776544	chr7:103567191-103567192	T	C	1.06244	0.0296189	0.0408658	FALSE	FALSE
rs13243940	chr7:143173560-143173561	T	A	0.907706	0.0473546	0.0408659	FALSE	FALSE
rs4385963	chr12:38295263-38295264	A	G	0.939967	0.0302756	0.0408661	FALSE	FALSE
rs898927	chr14:98263146-98263147	A	G	0.94	0.0302585	0.0408662	FALSE	FALSE
rs9662849	chr1:232310490-232310491	A	G	0.92634	0.0374171	0.0408663	FALSE	FALSE
rs9662851	chr1:232310501-232310502	T	G	0.92634	0.0374171	0.0408663	FALSE	FALSE
rs35080475	chr3:12334331-12334332	C	T	0.934919	0.0329091	0.0408664	FALSE	FALSE
rs4910355	chr11:11499852-11499853	G	A	0.938851	0.030857	0.0408669	FALSE	FALSE
4:179695966	chr4:179695965-179695966	T	G	1.11896	0.0549672	0.0408671	FALSE	FALSE
rs7178487	chr15:79629950-79629951	G	A	0.941332	0.0295663	0.0408673	FALSE	FALSE
rs10492416	chr13:109398733-109398734	C	T	1.08326	0.0391117	0.0408678	FALSE	FALSE
rs11760979	chr7:31678618-31678619	G	T	1.07446	0.0351224	0.0408682	FALSE	FALSE
rs77019958	chr15:50138820-50138821	C	T	0.84426	0.0827902	0.040869	FALSE	FALSE
rs74812113	chr6:105082715-105082716	G	T	1.20997	0.0932088	0.0408695	FALSE	FALSE
rs804571	chr20:22152011-22152012	A	G	1.06274	0.0297591	0.0408699	FALSE	FALSE
rs804573	chr20:22152229-22152230	G	A	1.06274	0.0297591	0.0408699	FALSE	FALSE
rs62150869	chr2:40346043-40346044	T	C	0.941121	0.0296764	0.0408702	FALSE	FALSE
rs7863369	chr9:1500356-1500357	A	T	1.10109	0.0470924	0.0408712	FALSE	FALSE
rs13206774	chr6:23766835-23766836	C	T	1.06874	0.032513	0.0408713	FALSE	FALSE
rs6467203	chr7:128313788-128313789	G	A	1.06224	0.0295299	0.0408714	FALSE	FALSE
rs3732367	chr3:120371642-120371643	G	A	1.09795	0.0456964	0.0408715	FALSE	FALSE
rs78045362	chr5:50319834-50319835	G	A	0.910498	0.0458538	0.0408715	FALSE	FALSE
rs9355091	chr6:169207961-169207962	A	G	0.895181	0.054151	0.0408716	FALSE	FALSE
rs10434875	chr6:111349450-111349451	C	A	0.920347	0.0405923	0.0408717	FALSE	FALSE
rs6799184	chr3:34721125-34721126	C	G	1.12944	0.059528	0.0408717	FALSE	FALSE
rs10899637	chr11:79227669-79227670	C	T	1.08941	0.0418789	0.040872	FALSE	FALSE
rs10944847	chr6:66560160-66560161	A	T	1.16378	0.0741732	0.0408722	FALSE	FALSE
rs16886842	chr8:37372362-37372363	G	A	1.08677	0.0406936	0.0408722	FALSE	FALSE
rs12488165	chr3:190305800-190305801	T	G	1.08955	0.0419429	0.0408723	FALSE	FALSE
rs2859409	chr22:26245177-26245178	T	C	0.922475	0.0394633	0.0408723	FALSE	FALSE
rs9898220	chr17:32394014-32394015	A	G	1.07384	0.034841	0.0408728	FALSE	FALSE
rs74706894	chr4:112543599-112543600	T	C	0.831292	0.0903622	0.040873	FALSE	FALSE
rs11896032	chr2:173475702-173475703	T	C	1.08763	0.0410783	0.0408732	FALSE	FALSE
rs35347546	chr10:120355272-120355273	A	G	1.12087	0.0558042	0.0408734	FALSE	FALSE
rs74115846	chr1:154700250-154700251	G	C	0.852409	0.0780946	0.0408736	FALSE	FALSE
rs67282124	chr5:128958402-128958403	T	G	0.827423	0.0926439	0.0408741	FALSE	FALSE
rs28693072	chr4:66069253-66069254	A	C	0.929899	0.0355433	0.0408742	FALSE	FALSE
rs73025409	chr2:177908922-177908923	A	C	1.21437	0.0949838	0.0408744	FALSE	FALSE
rs6876288	chr5:78173313-78173314	T	C	1.06956	0.0328869	0.0408745	FALSE	FALSE
rs71418178	chr14:48440640-48440641	A	C	1.09452	0.044167	0.0408748	FALSE	FALSE
rs1107563	chr5:30757596-30757597	C	T	1.09919	0.0462499	0.0408752	FALSE	FALSE
rs349571	chr3:140241349-140241350	T	C	0.916541	0.0426197	0.0408753	FALSE	FALSE
rs9325111	chr5:148062084-148062085	C	T	1.06285	0.0298111	0.0408754	FALSE	FALSE
rs3094221	chr6:31082733-31082734	A	G	1.06274	0.029759	0.0408757	FALSE	FALSE
rs145451561	chr7:157939327-157939328	C	G	0.884043	0.0602748	0.0408758	FALSE	FALSE
rs9572346	chr13:70632096-70632097	C	T	0.913669	0.0441547	0.040876	FALSE	FALSE
rs13059557	chr3:23437908-23437909	G	A	0.909742	0.0462615	0.0408762	FALSE	FALSE
rs17020879	chr3:28077589-28077590	G	A	0.879045	0.0630479	0.0408765	FALSE	FALSE
rs4511536	chr16:5590433-5590434	A	G	1.072	0.0340033	0.0408767	FALSE	FALSE
rs11772724	chr7:132769317-132769318	C	A	0.938372	0.0311079	0.040877	FALSE	FALSE
rs6688817	chr1:219297642-219297643	A	G	1.08687	0.0407398	0.040877	FALSE	FALSE
rs889446	chr16:75344786-75344787	C	G	0.929329	0.035844	0.040877	FALSE	FALSE
rs12653972	chr5:111670709-111670710	G	A	0.940964	0.0297589	0.0408772	FALSE	FALSE
rs17659827	chr10:124765882-124765883	C	T	0.829636	0.0913393	0.0408773	FALSE	FALSE
rs802444	chr7:86288714-86288715	G	A	1.06644	0.0314597	0.0408773	FALSE	FALSE
rs17828682	chr6:130964272-130964273	T	C	0.906237	0.0481493	0.0408778	FALSE	FALSE
rs17399452	chr7:145677046-145677047	G	A	0.86184	0.0727151	0.0408779	FALSE	FALSE
rs17477958	chr7:145680240-145680241	A	G	0.86184	0.0727151	0.0408779	FALSE	FALSE
rs77018171	chr7:145683840-145683841	T	G	0.86184	0.0727151	0.0408779	FALSE	FALSE
rs77809167	chr7:145682744-145682745	T	A	0.86184	0.0727151	0.0408779	FALSE	FALSE
rs866992	chr7:145683159-145683160	G	A	0.86184	0.0727151	0.0408779	FALSE	FALSE
rs9783248	chr10:133340418-133340419	T	C	1.06347	0.0300941	0.0408779	FALSE	FALSE
rs2951922	chr6:76162849-76162850	A	G	1.06663	0.0315447	0.0408783	FALSE	FALSE
rs74714730	chr13:111356585-111356586	C	T	1.23114	0.101694	0.0408785	FALSE	FALSE
rs115769066	chr5:105767451-105767452	C	T	0.882021	0.0613955	0.0408786	FALSE	FALSE
rs139008567	chr3:9186439-9186440	T	C	0.741563	0.146225	0.0408786	FALSE	FALSE
rs4740619	chr9:15634325-15634326	C	T	1.06324	0.029987	0.0408786	FALSE	FALSE
rs59628974	chr8:96928844-96928845	T	A	1.19394	0.0866878	0.0408789	FALSE	FALSE
rs6995572	chr8:96929686-96929687	T	G	1.19394	0.0866878	0.0408789	FALSE	FALSE
rs78915405	chr8:96931195-96931196	A	G	1.19394	0.0866878	0.0408789	FALSE	FALSE
rs895415	chr2:114023216-114023217	A	G	1.06368	0.030191	0.0408792	FALSE	FALSE
rs28384995	chr15:91295828-91295829	T	A	1.08961	0.0419705	0.0408799	FALSE	FALSE
rs73210096	chr8:13406384-13406385	G	A	1.07785	0.0366651	0.04088	FALSE	FALSE
rs34683673	chr10:16987128-16987129	C	G	0.92552	0.0378529	0.0408801	FALSE	FALSE
rs16930810	chr9:10013470-10013471	C	T	1.09448	0.0441516	0.0408803	FALSE	FALSE
rs62225537	chr21:41881110-41881111	T	C	1.10729	0.0498438	0.0408803	FALSE	FALSE
rs79354116	chr12:3546961-3546962	G	A	1.25328	0.110412	0.0408806	FALSE	FALSE
rs76173150	chr8:13666476-13666477	T	C	1.19684	0.0878749	0.0408807	FALSE	FALSE
rs79570384	chr8:13666585-13666586	G	C	1.19684	0.0878749	0.0408807	FALSE	FALSE
rs112363071	chr19:52204276-52204277	A	C	1.15627	0.0710125	0.0408808	FALSE	FALSE
rs303821	chr12:52212287-52212288	T	C	0.914408	0.0437606	0.0408808	FALSE	FALSE
rs72879667	chr2:165127444-165127445	C	T	1.13863	0.0634916	0.0408812	FALSE	FALSE
rs111897951	chr15:68091383-68091384	A	G	1.09344	0.0436894	0.0408813	FALSE	FALSE
rs4785109	chr16:60446314-60446315	T	C	1.08296	0.0389784	0.0408814	FALSE	FALSE
rs62402535	chr5:175917236-175917237	T	G	1.09854	0.0459619	0.0408815	FALSE	FALSE
rs1107758	chr6:13856230-13856231	C	T	1.06345	0.0300865	0.0408821	FALSE	FALSE
rs117425319	chr7:103073860-103073861	A	G	0.856124	0.0759709	0.0408822	FALSE	FALSE
rs12489554	chr3:137109176-137109177	A	C	1.06409	0.0303805	0.0408825	FALSE	FALSE
rs60370787	chr1:167430511-167430512	T	C	0.887213	0.0585266	0.0408826	FALSE	FALSE
rs17773019	chr16:77707574-77707575	G	A	1.07313	0.0345181	0.0408831	FALSE	FALSE
rs116130802	chr3:104972194-104972195	A	G	0.735772	0.150063	0.0408833	FALSE	FALSE
rs29522	chr7:41220007-41220008	C	T	0.940817	0.0298366	0.0408835	FALSE	FALSE
rs77252579	chr13:32694593-32694594	T	C	1.10391	0.0483477	0.0408837	FALSE	FALSE
rs77346011	chr10:24178448-24178449	T	C	0.778549	0.122425	0.0408837	FALSE	FALSE
rs78275680	chr10:24176907-24176908	G	A	0.778549	0.122425	0.0408837	FALSE	FALSE
rs112063546	chr16:69227385-69227386	T	C	0.886465	0.0589393	0.0408838	FALSE	FALSE
rs56775467	chr12:83485404-83485405	A	G	0.880619	0.062175	0.0408839	FALSE	FALSE
rs61780697	chr1:6470222-6470223	A	G	1.18631	0.0835555	0.0408841	FALSE	FALSE
rs75487708	chr4:77889200-77889201	C	T	1.21566	0.0955076	0.0408847	FALSE	FALSE
rs77840307	chr4:77899850-77899851	G	A	1.21566	0.0955076	0.0408847	FALSE	FALSE
rs4704749	chr5:155384556-155384557	C	T	1.07876	0.037079	0.0408848	FALSE	FALSE
rs17082137	chr4:66697779-66697780	T	C	0.864662	0.0711191	0.0408851	FALSE	FALSE
rs322769	chr7:127767938-127767939	T	C	0.940381	0.0300634	0.0408853	FALSE	FALSE
rs55693723	chr2:234265402-234265403	C	T	0.897517	0.0528797	0.0408853	FALSE	FALSE
rs10205084	chr2:228063398-228063399	A	G	0.910997	0.0455889	0.0408854	FALSE	FALSE
rs117976633	chr17:53071777-53071778	T	G	0.81417	0.100546	0.0408854	FALSE	FALSE
rs114753512	chr3:140494990-140494991	A	C	1.09958	0.0464279	0.0408855	FALSE	FALSE
rs7103013	chr11:47674933-47674934	A	G	0.940999	0.0297422	0.0408862	FALSE	FALSE
rs11736294	chr4:170558603-170558604	G	A	0.932789	0.0340279	0.0408863	FALSE	FALSE
rs11725833	chr4:76299674-76299675	T	A	0.93781	0.0314023	0.0408864	FALSE	FALSE
rs4664969	chr2:159376558-159376559	G	A	1.06338	0.0300546	0.0408866	FALSE	FALSE
rs12435123	chr14:76555066-76555067	C	T	1.08055	0.0378876	0.0408868	FALSE	FALSE
rs143552087	chr5:62601709-62601710	C	T	1.23704	0.104036	0.0408874	FALSE	FALSE
rs11814637	chr10:131316297-131316298	T	C	1.15659	0.0711481	0.0408875	FALSE	FALSE
rs118053639	chr17:52790471-52790472	C	T	1.28117	0.121182	0.0408884	FALSE	FALSE
rs62448598	chr7:12453761-12453762	C	T	0.913347	0.0443298	0.0408886	FALSE	FALSE
rs11602830	chr11:114074285-114074286	A	C	0.925152	0.0380493	0.0408889	FALSE	FALSE
rs7709694	chr5:30103210-30103211	A	G	1.09319	0.0435767	0.0408893	FALSE	FALSE
rs1003976	chr6:33834625-33834626	A	G	0.930578	0.0351889	0.0408895	FALSE	FALSE
rs12265397	chr10:14099117-14099118	T	G	0.927933	0.0365813	0.0408895	FALSE	FALSE
rs78954770	chr11:59564287-59564288	A	T	1.31619	0.134371	0.04089	FALSE	FALSE
rs965161	chr1:187277948-187277949	T	C	0.934889	0.0329286	0.0408905	FALSE	FALSE
rs257049	chr5:16695415-16695416	T	C	1.06674	0.0315976	0.0408909	FALSE	FALSE
rs4753647	chr11:94733332-94733333	G	A	1.07561	0.0356467	0.040891	FALSE	FALSE
rs1322183	chr20:37358273-37358274	G	T	0.940359	0.0300759	0.0408918	FALSE	FALSE
rs733358	chr11:77023509-77023510	G	A	1.34392	0.14457	0.0408922	FALSE	FALSE
rs7605238	chr2:40050453-40050454	G	T	0.93998	0.0302731	0.0408923	FALSE	FALSE
rs35244242	chr12:75829951-75829952	T	A	1.08739	0.0409773	0.0408926	FALSE	FALSE
rs7002716	chr8:5334982-5334983	C	T	1.06218	0.0295055	0.0408926	FALSE	FALSE
rs9648424	chr7:35873539-35873540	A	G	0.937397	0.0316186	0.0408926	FALSE	FALSE
rs17686557	chr7:39376802-39376803	T	C	0.929268	0.0358785	0.0408929	FALSE	FALSE
rs7995097	chr13:73777274-73777275	A	C	1.1217	0.0561706	0.0408929	FALSE	FALSE
rs13292568	chr9:106692778-106692779	T	G	1.16903	0.0763839	0.0408933	FALSE	FALSE
rs7078851	chr10:22382447-22382448	C	T	0.931626	0.0346392	0.0408933	FALSE	FALSE
rs7147483	chr14:38804674-38804675	C	T	0.932245	0.0343143	0.0408934	FALSE	FALSE
rs72713042	chr8:125478892-125478893	G	C	1.12037	0.0555886	0.0408934	FALSE	FALSE
rs72713045	chr8:125479667-125479668	G	A	1.12037	0.0555886	0.0408934	FALSE	FALSE
rs4458418	chr4:169499862-169499863	A	G	0.923311	0.0390243	0.0408937	FALSE	FALSE
rs76340880	chr5:91457310-91457311	C	T	0.809861	0.103146	0.0408937	FALSE	FALSE
rs6872714	chr5:136319855-136319856	A	G	1.06386	0.0302762	0.0408943	FALSE	FALSE
rs10979432	chr9:111420919-111420920	T	C	1.06361	0.0301631	0.0408945	FALSE	FALSE
rs114453244	chr3:183620872-183620873	T	C	1.12996	0.0597594	0.0408948	FALSE	FALSE
rs6751804	chr2:219921267-219921268	C	G	0.937296	0.0316721	0.0408952	FALSE	FALSE
2:51416856	chr2:51416855-51416856	T	G	1.07036	0.0332548	0.0408954	FALSE	FALSE
rs13101355	chr4:6293445-6293446	T	C	0.940118	0.0302017	0.0408954	FALSE	FALSE
rs141823772	chr12:52202617-52202618	T	C	1.32684	0.138316	0.0408954	FALSE	FALSE
rs2043303	chr19:11368647-11368648	T	C	0.921748	0.039853	0.0408954	FALSE	FALSE
rs75118087	chr7:76048438-76048439	T	C	1.26533	0.115101	0.0408954	FALSE	FALSE
rs9998835	chr4:6293236-6293237	C	G	0.940118	0.0302017	0.0408954	FALSE	FALSE
rs113074023	chr20:52102193-52102194	G	A	1.12914	0.0594022	0.0408956	FALSE	FALSE
rs73137970	chr20:52101960-52101961	A	G	1.12914	0.0594022	0.0408956	FALSE	FALSE
rs71306686	chr3:170666098-170666099	T	C	0.918588	0.041533	0.0408957	FALSE	FALSE
rs16914255	chr10:52880390-52880391	G	A	1.16572	0.0749958	0.0408958	FALSE	FALSE
rs115692147	chr10:120318470-120318471	G	A	0.838917	0.085907	0.0408961	FALSE	FALSE
rs11776761	chr8:35796726-35796727	T	C	1.08977	0.042047	0.0408961	FALSE	FALSE
rs10505722	chr12:1232370-1232371	G	A	0.806422	0.105229	0.0408963	FALSE	FALSE
rs1512543	chr5:19363163-19363164	A	T	1.06233	0.0295751	0.0408963	FALSE	FALSE
rs62640326	chr8:40839839-40839840	A	G	0.897343	0.0529777	0.0408963	FALSE	FALSE
rs62640327	chr8:40840039-40840040	T	C	0.897343	0.0529777	0.0408963	FALSE	FALSE
rs11635286	chr15:68089986-68089987	T	C	1.09336	0.0436541	0.0408964	FALSE	FALSE
rs4813523	chr20:24594599-24594600	G	C	1.07132	0.0336942	0.040897	FALSE	FALSE
rs78270179	chr1:17793106-17793107	T	G	1.16784	0.0758888	0.040897	FALSE	FALSE
rs6442776	chr3:3141599-3141600	T	C	1.06653	0.0315028	0.0408972	FALSE	FALSE
rs4915628	chr1:63457340-63457341	G	C	0.939677	0.0304316	0.0408974	FALSE	FALSE
rs12878758	chr14:76637708-76637709	G	A	1.06212	0.0294751	0.0408976	FALSE	FALSE
rs11649113	chr16:77265222-77265223	G	A	1.15187	0.0691516	0.0408979	FALSE	FALSE
rs58142092	chr4:32795068-32795069	C	A	0.929874	0.035561	0.040898	FALSE	FALSE
rs151120518	chr6:1778335-1778336	A	G	0.807444	0.10461	0.0408981	FALSE	FALSE
rs117684931	chr15:33814537-33814538	A	G	1.165	0.0746969	0.0408982	FALSE	FALSE
rs17008589	chr2:29965332-29965333	G	A	1.33266	0.140459	0.0408982	FALSE	FALSE
rs77290901	chr15:33814487-33814488	C	T	1.165	0.0746969	0.0408982	FALSE	FALSE
rs2800637	chr6:153034154-153034155	T	G	1.0697	0.032953	0.0408984	FALSE	FALSE
rs10832936	chr11:2961211-2961212	C	G	1.07702	0.0362907	0.0408986	FALSE	FALSE
rs58673903	chr1:154764877-154764878	A	G	0.84399	0.0829589	0.0408987	FALSE	FALSE
rs10833782	chr11:22598839-22598840	C	T	0.940156	0.0301825	0.0408988	FALSE	FALSE
rs146767897	chr3:54547785-54547786	G	C	1.28803	0.123801	0.0408988	FALSE	FALSE
rs75060543	chr3:54551157-54551158	A	G	1.28803	0.123801	0.0408988	FALSE	FALSE
rs117783682	chr17:47101053-47101054	G	T	0.736036	0.149899	0.040899	FALSE	FALSE
rs11810739	chr1:105078742-105078743	G	A	0.897392	0.0529517	0.0408991	FALSE	FALSE
rs7244616	chr18:65017158-65017159	G	A	1.10059	0.0468778	0.0408991	FALSE	FALSE
rs10962571	chr9:16759787-16759788	T	C	0.772546	0.12622	0.0408995	FALSE	FALSE
rs10493096	chr1:42325121-42325122	A	C	0.923443	0.0389557	0.0408999	FALSE	FALSE
rs12605931	chr18:68833888-68833889	T	C	0.930243	0.0353669	0.0408999	FALSE	FALSE
rs17082135	chr4:66697517-66697518	A	T	0.86467	0.0711195	0.0409	FALSE	FALSE
rs17082139	chr4:66698059-66698060	G	A	0.86467	0.0711195	0.0409	FALSE	FALSE
rs80107542	chr6:105083146-105083147	G	T	1.20996	0.0932158	0.0409	FALSE	FALSE
rs10860230	chr12:98058999-98059000	A	G	1.0624	0.029606	0.0409002	FALSE	FALSE
rs76503962	chr14:77638193-77638194	T	A	0.910334	0.0459486	0.0409003	FALSE	FALSE
rs13247273	chr7:39791851-39791852	G	C	1.06555	0.0310536	0.0409004	FALSE	FALSE
rs57673570	chr1:6229276-6229277	G	A	0.862392	0.0724102	0.0409009	FALSE	FALSE
rs72782598	chr2:19323123-19323124	G	A	1.2796	0.120587	0.0409013	FALSE	FALSE
rs72844714	chr2:133386121-133386122	A	C	1.08443	0.0396436	0.0409014	FALSE	FALSE
rs9941982	chr3:31438083-31438084	C	T	0.921129	0.0401831	0.0409015	FALSE	FALSE
rs117010218	chr8:22122637-22122638	T	A	0.865436	0.0706871	0.0409019	FALSE	FALSE
rs1374660	chr5:98436963-98436964	C	T	0.936577	0.0320486	0.0409021	FALSE	FALSE
6:86119401	chr6:86119400-86119401	T	C	0.904365	0.0491666	0.0409022	FALSE	FALSE
rs515980	chr6:86119916-86119917	T	C	0.904365	0.0491666	0.0409022	FALSE	FALSE
rs543359	chr6:86119265-86119266	T	C	0.904365	0.0491666	0.0409022	FALSE	FALSE
rs544403	chr6:86119115-86119116	T	G	0.904365	0.0491666	0.0409022	FALSE	FALSE
rs544408	chr6:86119109-86119110	T	A	0.904365	0.0491666	0.0409022	FALSE	FALSE
rs547963	chr6:86118742-86118743	C	T	0.904365	0.0491666	0.0409022	FALSE	FALSE
rs567686	chr6:86124163-86124164	T	A	0.904365	0.0491666	0.0409022	FALSE	FALSE
rs573737	chr6:86118232-86118233	G	A	0.904365	0.0491666	0.0409022	FALSE	FALSE
rs618448	chr6:86121323-86121324	A	G	0.904365	0.0491666	0.0409022	FALSE	FALSE
rs619299	chr6:86121481-86121482	T	A	0.904365	0.0491666	0.0409022	FALSE	FALSE
rs619753	chr6:86121553-86121554	G	A	0.904365	0.0491666	0.0409022	FALSE	FALSE
rs632163	chr6:86122061-86122062	T	C	0.904365	0.0491666	0.0409022	FALSE	FALSE
rs7767626	chr6:86124393-86124394	A	G	0.904365	0.0491666	0.0409022	FALSE	FALSE
rs7767800	chr6:86124525-86124526	A	G	0.904365	0.0491666	0.0409022	FALSE	FALSE
rs4557960	chr1:239592177-239592178	G	A	1.06304	0.0299013	0.0409025	FALSE	FALSE
rs2956551	chr5:28243008-28243009	A	G	0.930827	0.0350606	0.0409026	FALSE	FALSE
rs62396307	chr6:41077920-41077921	T	C	1.10242	0.0476914	0.0409026	FALSE	FALSE
rs2354734	chr15:24342059-24342060	C	A	0.940399	0.0300566	0.0409027	FALSE	FALSE
rs75947587	chr14:78368902-78368903	T	C	0.83251	0.0896597	0.0409031	FALSE	FALSE
rs76149713	chr15:53915664-53915665	G	A	0.772211	0.126435	0.0409032	FALSE	FALSE
rs7223296	chr17:2176208-2176209	C	G	1.06538	0.0309761	0.0409033	FALSE	FALSE
rs4523593	chr10:25866024-25866025	C	T	0.938718	0.0309315	0.0409035	FALSE	FALSE
rs148807573	chr7:23197016-23197017	T	C	0.806226	0.105351	0.0409037	FALSE	FALSE
rs73171580	chr22:45018935-45018936	A	G	0.744888	0.144055	0.0409039	FALSE	FALSE
rs116720825	chr3:191093642-191093643	T	C	1.18364	0.0824615	0.040904	FALSE	FALSE
rs3755845	chr4:5713583-5713584	T	C	1.0947	0.0442538	0.040904	FALSE	FALSE
rs6057654	chr20:31420985-31420986	T	C	0.876487	0.0644822	0.040904	FALSE	FALSE
rs36033150	chr1:222504259-222504260	T	C	0.940076	0.030225	0.0409041	FALSE	FALSE
rs67006735	chr1:222502758-222502759	A	G	0.940076	0.030225	0.0409041	FALSE	FALSE
rs73730124	chr7:158855055-158855056	G	T	1.11251	0.0521477	0.0409043	FALSE	FALSE
rs113952386	chr16:69238074-69238075	A	G	0.886475	0.0589396	0.0409044	FALSE	FALSE
rs74651371	chr16:69239014-69239015	T	C	0.886475	0.0589396	0.0409044	FALSE	FALSE
rs74818880	chr16:69247321-69247322	T	C	0.886475	0.0589396	0.0409044	FALSE	FALSE
rs74917892	chr16:69249372-69249373	T	G	0.886475	0.0589396	0.0409044	FALSE	FALSE
rs75113825	chr16:69231392-69231393	C	T	0.886475	0.0589396	0.0409044	FALSE	FALSE
rs76671266	chr16:69246136-69246137	C	T	0.886475	0.0589396	0.0409044	FALSE	FALSE
rs77823830	chr16:69229736-69229737	A	G	0.886475	0.0589396	0.0409044	FALSE	FALSE
rs78332466	chr16:69229709-69229710	C	A	0.886475	0.0589396	0.0409044	FALSE	FALSE
rs117793124	chr7:107590-107591	A	G	1.25416	0.110769	0.0409048	FALSE	FALSE
rs1961677	chr1:209589358-209589359	T	C	1.07304	0.0344824	0.0409052	FALSE	FALSE
rs34836950	chr7:127223081-127223082	T	C	1.33433	0.141076	0.0409052	FALSE	FALSE
rs28704494	chr2:181390118-181390119	A	C	0.88804	0.0580772	0.0409056	FALSE	FALSE
rs12408264	chr1:98985070-98985071	G	A	0.758618	0.135123	0.0409065	FALSE	FALSE
rs12408266	chr1:98985114-98985115	G	A	0.758618	0.135123	0.0409065	FALSE	FALSE
rs12408267	chr1:98985124-98985125	C	A	0.758618	0.135123	0.0409065	FALSE	FALSE
rs76851057	chr1:98982335-98982336	G	A	0.758618	0.135123	0.0409065	FALSE	FALSE
rs12250241	chr10:133479620-133479621	C	T	0.88707	0.0586124	0.0409067	FALSE	FALSE
rs17028431	chr4:152949685-152949686	A	G	1.14551	0.0664487	0.0409069	FALSE	FALSE
2:160670072	chr2:160670071-160670072	T	G	0.94001	0.0302598	0.0409073	FALSE	FALSE
rs67309473	chr3:77822605-77822606	C	T	1.13989	0.0640411	0.0409076	FALSE	FALSE
rs220339	chr10:24652789-24652790	T	C	1.07384	0.0348449	0.0409079	FALSE	FALSE
rs35338546	chr16:72022155-72022156	T	C	0.932436	0.0342168	0.040908	FALSE	FALSE
rs3755606	chr3:169702711-169702712	G	A	1.08093	0.0380626	0.040908	FALSE	FALSE
rs1145055	chr5:94587618-94587619	C	T	0.798959	0.109782	0.0409082	FALSE	FALSE
rs77130453	chr20:24593923-24593924	T	G	1.07132	0.0336945	0.0409082	FALSE	FALSE
rs12522577	chr5:53788550-53788551	T	C	0.924466	0.0384154	0.0409084	FALSE	FALSE
rs34477366	chr5:53789030-53789031	C	T	0.924466	0.0384154	0.0409084	FALSE	FALSE
rs35807299	chr5:53789011-53789012	G	A	0.924466	0.0384154	0.0409084	FALSE	FALSE
rs1030385	chr5:94371340-94371341	G	A	1.11462	0.0530782	0.0409086	FALSE	FALSE
rs151166660	chr1:199188147-199188148	T	C	1.26975	0.116815	0.0409086	FALSE	FALSE
rs6512184	chr19:17458939-17458940	A	G	1.19802	0.0883699	0.0409087	FALSE	FALSE
rs306458	chr19:56498628-56498629	C	G	1.1134	0.0525431	0.0409094	FALSE	FALSE
rs72799678	chr2:26000099-26000100	T	G	1.0746	0.0351934	0.0409095	FALSE	FALSE
rs12209249	chr6:67375242-67375243	A	G	0.939362	0.0305971	0.0409097	FALSE	FALSE
rs35149976	chr12:62328850-62328851	A	T	0.897936	0.0526583	0.0409097	FALSE	FALSE
rs11075181	chr16:13143659-13143660	C	G	1.06754	0.0319689	0.0409103	FALSE	FALSE
rs57816103	chr3:17825593-17825594	A	G	0.781026	0.120888	0.0409103	FALSE	FALSE
rs13077105	chr3:77801430-77801431	G	A	1.06278	0.0297825	0.0409104	FALSE	FALSE
rs1468911	chr7:53502347-53502348	C	T	0.92824	0.0364233	0.0409106	FALSE	FALSE
rs11232437	chr11:80740267-80740268	C	A	0.913549	0.0442268	0.0409109	FALSE	FALSE
rs9846089	chr3:52529772-52529773	T	G	0.873812	0.0659794	0.0409111	FALSE	FALSE
rs140006597	chr1:95946311-95946312	G	A	1.31774	0.134962	0.0409112	FALSE	FALSE
rs117997988	chr12:20093327-20093328	A	G	1.25292	0.110288	0.0409113	FALSE	FALSE
rs60571781	chr3:113770850-113770851	T	A	1.09393	0.0439115	0.0409117	FALSE	FALSE
rs76474346	chr13:44454157-44454158	A	G	0.776344	0.123829	0.0409119	FALSE	FALSE
rs77446722	chr18:13361214-13361215	C	T	0.894633	0.0544613	0.0409119	FALSE	FALSE
rs2177245	chr11:59074570-59074571	A	G	1.067	0.0317215	0.040912	FALSE	FALSE
rs11978045	chr7:78140221-78140222	A	G	0.940064	0.0302325	0.0409122	FALSE	FALSE
rs10497105	chr2:153409343-153409344	G	A	1.06384	0.0302719	0.0409123	FALSE	FALSE
rs78320487	chr3:152366495-152366496	G	A	1.24947	0.108942	0.0409124	FALSE	FALSE
rs2032530	chr1:172451885-172451886	C	T	1.06714	0.0317849	0.0409129	FALSE	FALSE
rs16904349	chr8:131753440-131753441	A	T	0.812483	0.101575	0.0409131	FALSE	FALSE
rs7639704	chr3:55786071-55786072	C	T	0.939185	0.03069	0.0409133	FALSE	FALSE
rs12651353	chr4:188376504-188376505	T	G	0.935784	0.0324647	0.0409134	FALSE	FALSE
rs550721	chr9:27202726-27202727	C	T	0.940752	0.0298747	0.0409136	FALSE	FALSE
rs2822809	chr21:15984981-15984982	C	A	0.940787	0.0298565	0.0409137	FALSE	FALSE
rs3130605	chr6:32985294-32985295	C	T	0.81081	0.102584	0.0409138	FALSE	FALSE
rs151000821	chr6:145502267-145502268	G	A	1.24213	0.106059	0.040914	FALSE	FALSE
rs75464030	chr2:230484908-230484909	G	A	0.851316	0.0787379	0.0409141	FALSE	FALSE
rs73752859	chr5:50431143-50431144	G	A	0.923241	0.0390652	0.0409146	FALSE	FALSE
rs75368385	chr6:7087258-7087259	G	A	0.85261	0.0779951	0.0409148	FALSE	FALSE
rs36014300	chr3:10090248-10090249	G	A	0.920958	0.0402763	0.0409154	FALSE	FALSE
rs637001	chr18:43566644-43566645	C	T	1.06319	0.0299732	0.0409154	FALSE	FALSE
rs2342470	chr6:69289330-69289331	G	C	1.25524	0.111195	0.040916	FALSE	FALSE
rs35020492	chr3:131704255-131704256	T	A	1.11974	0.0553219	0.0409164	FALSE	FALSE
rs55689442	chr3:108119527-108119528	T	C	0.941115	0.029686	0.0409164	FALSE	FALSE
rs12990732	chr2:54725032-54725033	A	G	0.920917	0.0402987	0.040917	FALSE	FALSE
rs34888116	chr4:98019694-98019695	T	C	1.06685	0.0316519	0.0409173	FALSE	FALSE
rs74582186	chr16:77263953-77263954	A	G	1.15283	0.0695664	0.0409175	FALSE	FALSE
rs72839367	chr2:129374009-129374010	A	T	1.16534	0.074845	0.0409177	FALSE	FALSE
rs146318229	chr19:38788253-38788254	T	C	1.2545	0.110908	0.0409178	FALSE	FALSE
rs11106964	chr12:93703865-93703866	G	C	0.873687	0.0660517	0.0409183	FALSE	FALSE
rs12485331	chr3:51158817-51158818	A	G	1.22392	0.0988391	0.0409187	FALSE	FALSE
rs59682667	chr3:51157889-51157890	C	G	1.22392	0.0988391	0.0409187	FALSE	FALSE
rs34252990	chr3:47661738-47661739	A	G	1.06657	0.0315235	0.0409188	FALSE	FALSE
rs7202603	chr16:12960116-12960117	A	G	0.921725	0.0398702	0.0409188	FALSE	FALSE
rs4831449	chr8:13399778-13399779	G	A	0.934908	0.0329236	0.0409194	FALSE	FALSE
rs13021606	chr2:54829269-54829270	T	A	0.924264	0.0385248	0.0409195	FALSE	FALSE
rs76103780	chr15:61088879-61088880	A	G	1.1671	0.0755865	0.0409195	FALSE	FALSE
rs873350	chr4:177871568-177871569	A	G	0.906221	0.048168	0.0409195	FALSE	FALSE
rs1053512	chr1:229652697-229652698	T	G	1.07774	0.0366234	0.0409196	FALSE	FALSE
rs12138176	chr1:229657901-229657902	A	G	1.07774	0.0366234	0.0409196	FALSE	FALSE
rs12465444	chr2:35410100-35410101	G	A	0.910686	0.0457638	0.0409197	FALSE	FALSE
rs62108240	chr19:28162539-28162540	T	G	1.22948	0.101056	0.0409199	FALSE	FALSE
rs7241836	chr18:28117170-28117171	T	C	1.11856	0.0548038	0.0409199	FALSE	FALSE
rs73234898	chr12:127305458-127305459	A	G	0.877135	0.0641258	0.0409203	FALSE	FALSE
rs852093	chr20:17149128-17149129	A	G	1.07304	0.0344821	0.0409207	FALSE	FALSE
rs55830629	chr5:67794394-67794395	T	G	1.15803	0.0717693	0.0409208	FALSE	FALSE
rs12963315	chr18:23586660-23586661	G	T	1.11311	0.0524154	0.0409212	FALSE	FALSE
rs7227742	chr18:23585751-23585752	G	A	1.11311	0.0524154	0.0409212	FALSE	FALSE
rs1501255	chr17:49886051-49886052	C	T	0.937692	0.0314692	0.0409214	FALSE	FALSE
rs138594246	chr3:20927191-20927192	A	G	1.34248	0.144068	0.0409222	FALSE	FALSE
rs4577065	chr15:99858448-99858449	T	G	1.08574	0.0402409	0.0409222	FALSE	FALSE
rs7117697	chr11:25091582-25091583	A	G	1.20316	0.0904708	0.0409224	FALSE	FALSE
rs13063691	chr3:137101949-137101950	A	C	1.06406	0.0303724	0.0409225	FALSE	FALSE
rs216178	chr17:2168839-2168840	T	C	1.06537	0.0309741	0.0409232	FALSE	FALSE
rs216179	chr17:2168877-2168878	T	A	1.06537	0.0309741	0.0409232	FALSE	FALSE
rs4667308	chr2:182355510-182355511	A	G	1.09462	0.0442242	0.0409234	FALSE	FALSE
rs1385779	chr2:141282602-141282603	C	T	0.931531	0.0346946	0.040924	FALSE	FALSE
rs1436240	chr3:25325452-25325453	T	A	0.934566	0.0331035	0.0409241	FALSE	FALSE
rs3779770	chr8:106663307-106663308	G	T	1.07398	0.0349114	0.0409241	FALSE	FALSE
rs17049173	chr4:137878210-137878211	T	A	0.917624	0.0420522	0.0409242	FALSE	FALSE
rs77111995	chr7:3190107-3190108	A	T	0.879084	0.0630411	0.0409242	FALSE	FALSE
rs16948957	chr15:94885415-94885416	G	A	1.14398	0.0657991	0.0409246	FALSE	FALSE
rs188992461	chr6:81347826-81347827	A	G	1.31342	0.133363	0.0409246	FALSE	FALSE
rs61260914	chr5:163335317-163335318	G	C	1.28985	0.124506	0.0409248	FALSE	FALSE
rs75783824	chr2:204886437-204886438	T	G	0.872777	0.0665635	0.0409249	FALSE	FALSE
rs138386466	chr15:41722877-41722878	A	G	0.761247	0.133444	0.0409254	FALSE	FALSE
rs73127207	chr3:84487442-84487443	A	C	0.801307	0.108357	0.0409255	FALSE	FALSE
rs73127213	chr3:84488602-84488603	T	C	0.801307	0.108357	0.0409255	FALSE	FALSE
rs876119	chr7:44142822-44142823	C	T	0.94019	0.0301684	0.0409257	FALSE	FALSE
rs10112573	chr8:78030751-78030752	C	T	1.11903	0.0550134	0.0409258	FALSE	FALSE
rs2041596	chr7:17801071-17801072	C	A	0.928107	0.0364961	0.0409258	FALSE	FALSE
rs149575250	chr19:17507865-17507866	C	G	1.22622	0.0997603	0.0409259	FALSE	FALSE
rs59763032	chr9:129179760-129179761	T	G	0.933331	0.0337505	0.0409261	FALSE	FALSE
rs57572552	chr16:6833086-6833087	G	A	1.10473	0.0487203	0.0409272	FALSE	FALSE
rs1908588	chr8:18403963-18403964	A	G	0.90509	0.0487807	0.0409273	FALSE	FALSE
rs28624952	chr9:78566509-78566510	A	G	1.08412	0.0395086	0.0409276	FALSE	FALSE
rs11240364	chr1:205105916-205105917	C	G	1.06499	0.0307998	0.0409278	FALSE	FALSE
rs146507587	chr2:202226333-202226334	C	T	0.781115	0.120842	0.040928	FALSE	FALSE
rs7694662	chr4:17487517-17487518	A	G	0.866358	0.0701758	0.040928	FALSE	FALSE
rs147034546	chr5:136191852-136191853	C	G	0.781812	0.120406	0.0409281	FALSE	FALSE
rs118115423	chr8:4442185-4442186	T	C	1.23888	0.104785	0.0409284	FALSE	FALSE
rs4858632	chr3:20014605-20014606	C	T	0.930516	0.0352286	0.0409287	FALSE	FALSE
rs76927079	chr4:66381104-66381105	A	G	1.18017	0.0810376	0.0409287	FALSE	FALSE
rs79401690	chr4:66380974-66380975	A	G	1.18017	0.0810376	0.0409287	FALSE	FALSE
rs1716176	chr12:123655466-123655467	T	G	0.927606	0.0367608	0.0409288	FALSE	FALSE
rs1716177	chr12:123655456-123655457	C	T	0.927606	0.0367608	0.0409288	FALSE	FALSE
rs2633249	chr15:53933668-53933669	T	C	0.772215	0.126448	0.0409288	FALSE	FALSE
rs2926883	chr15:53933861-53933862	A	G	0.772215	0.126448	0.0409288	FALSE	FALSE
rs2926884	chr15:53932930-53932931	A	G	0.772215	0.126448	0.0409288	FALSE	FALSE
rs526055	chr15:53935856-53935857	T	C	0.772215	0.126448	0.0409288	FALSE	FALSE
rs140105796	chr16:7195327-7195328	T	C	1.3396	0.143022	0.0409295	FALSE	FALSE
rs7524165	chr1:99388779-99388780	C	T	1.0767	0.0361502	0.0409296	FALSE	FALSE
rs6565867	chr18:73946391-73946392	T	C	0.865306	0.0707707	0.0409298	FALSE	FALSE
rs7040323	chr9:75319235-75319236	A	G	0.907818	0.047309	0.0409298	FALSE	FALSE
rs2786271	chr13:68338316-68338317	C	A	0.889542	0.0572578	0.04093	FALSE	FALSE
rs150401831	chr8:34448821-34448822	A	G	0.746263	0.143172	0.0409302	FALSE	FALSE
rs9435539	chr1:234142547-234142548	T	C	1.06778	0.0320816	0.0409302	FALSE	FALSE
rs9516307	chr13:94531250-94531251	G	C	1.06923	0.0327451	0.0409307	FALSE	FALSE
rs6110526	chr20:15113641-15113642	T	C	1.06988	0.0330441	0.0409309	FALSE	FALSE
rs6488088	chr12:32941817-32941818	C	T	1.06698	0.0317167	0.0409309	FALSE	FALSE
rs75858565	chr12:44678764-44678765	G	A	0.784324	0.118839	0.0409309	FALSE	FALSE
rs2699436	chr4:3485051-3485052	C	T	1.09652	0.0450754	0.040931	FALSE	FALSE
rs80017367	chr2:86456361-86456362	C	G	0.844916	0.082436	0.0409315	FALSE	FALSE
rs12194392	chr6:45690064-45690065	A	G	1.08818	0.0413412	0.0409317	FALSE	FALSE
rs35671581	chr7:29695863-29695864	C	G	1.06714	0.0317871	0.0409321	FALSE	FALSE
rs118157045	chr10:22438606-22438607	T	G	1.3016	0.128946	0.0409326	FALSE	FALSE
rs35244784	chr7:35878437-35878438	T	C	0.937443	0.031601	0.0409326	FALSE	FALSE
rs157190	chr19:12135455-12135456	C	T	0.850434	0.0792521	0.0409327	FALSE	FALSE
rs6902333	chr6:114751746-114751747	G	T	0.919793	0.040899	0.0409327	FALSE	FALSE
rs6902384	chr6:114751900-114751901	C	G	0.919793	0.040899	0.0409327	FALSE	FALSE
rs2290742	chr4:37848454-37848455	G	T	0.817316	0.0986834	0.0409329	FALSE	FALSE
rs28685722	chr4:37849108-37849109	C	T	0.817316	0.0986834	0.0409329	FALSE	FALSE
rs2147965	chr14:55559301-55559302	C	G	1.08482	0.0398255	0.040933	FALSE	FALSE
rs7956422	chr12:76743863-76743864	G	A	0.933836	0.0334872	0.0409331	FALSE	FALSE
rs6040618	chr20:11377997-11377998	C	T	0.923259	0.0390595	0.0409332	FALSE	FALSE
rs10969725	chr9:30536151-30536152	T	C	0.926439	0.0373772	0.0409333	FALSE	FALSE
rs4894697	chr3:174878421-174878422	A	G	0.938397	0.0311035	0.0409336	FALSE	FALSE
rs10001580	chr4:37851855-37851856	C	A	0.817316	0.0986839	0.0409339	FALSE	FALSE
rs165482	chr5:143974464-143974465	G	A	0.94116	0.0296653	0.0409339	FALSE	FALSE
rs28662352	chr4:37848948-37848949	T	C	0.817316	0.0986839	0.0409339	FALSE	FALSE
rs6531580	chr4:37851330-37851331	G	A	0.817316	0.0986839	0.0409339	FALSE	FALSE
rs7689032	chr4:37851309-37851310	A	G	0.817316	0.0986839	0.0409339	FALSE	FALSE
rs9998795	chr4:37846636-37846637	C	T	0.817316	0.0986839	0.0409339	FALSE	FALSE
rs113121608	chr1:92405121-92405122	G	A	0.89617	0.0536276	0.0409341	FALSE	FALSE
rs11577405	chr1:26893257-26893258	T	G	0.935256	0.032744	0.0409341	FALSE	FALSE
rs59445271	chr1:92404745-92404746	T	C	0.89617	0.0536276	0.0409341	FALSE	FALSE
rs800324	chr10:44802151-44802152	G	T	0.81193	0.101918	0.0409341	FALSE	FALSE
rs810236	chr10:44801220-44801221	T	A	0.81193	0.101918	0.0409341	FALSE	FALSE
rs6905090	chr6:130961458-130961459	C	G	0.906262	0.0481495	0.0409345	FALSE	FALSE
rs61961063	chr13:89197445-89197446	T	C	1.09619	0.0449284	0.0409347	FALSE	FALSE
rs75236415	chr2:172115015-172115016	A	G	1.27796	0.119982	0.040935	FALSE	FALSE
rs77824034	chr2:212051091-212051092	G	A	0.843767	0.0831033	0.0409352	FALSE	FALSE
rs4782895	chr16:84181229-84181230	C	G	0.92904	0.0360065	0.0409355	FALSE	FALSE
rs7957076	chr12:14365223-14365224	C	T	0.879474	0.0628275	0.0409355	FALSE	FALSE
rs75782736	chr3:152375331-152375332	G	A	1.24944	0.108942	0.0409356	FALSE	FALSE
rs77874893	chr3:152374500-152374501	C	T	1.24944	0.108942	0.0409356	FALSE	FALSE
rs78821892	chr3:152376818-152376819	A	T	1.24944	0.108942	0.0409356	FALSE	FALSE
rs16953011	chr17:3313353-3313354	A	C	1.26425	0.114706	0.0409359	FALSE	FALSE
rs75896987	chr8:4560384-4560385	C	G	1.20184	0.0899407	0.0409364	FALSE	FALSE
rs62324385	chr4:139133733-139133734	A	T	1.08142	0.038293	0.0409367	FALSE	FALSE
rs12506107	chr4:22719985-22719986	C	T	1.064	0.0303458	0.0409368	FALSE	FALSE
rs11609405	chr12:75828574-75828575	T	C	1.08737	0.0409771	0.0409372	FALSE	FALSE
rs11725517	chr4:149024480-149024481	C	T	0.940662	0.0299248	0.0409373	FALSE	FALSE
rs79911170	chr21:44239309-44239310	T	C	1.11595	0.0536674	0.0409374	FALSE	FALSE
rs10001114	chr4:13369614-13369615	C	T	1.22201	0.0980816	0.0409378	FALSE	FALSE
rs10001828	chr4:13370591-13370592	C	A	1.22201	0.0980816	0.0409378	FALSE	FALSE
rs10031623	chr4:13369323-13369324	T	C	1.22201	0.0980816	0.0409378	FALSE	FALSE
rs28564102	chr4:13367141-13367142	T	C	1.22201	0.0980816	0.0409378	FALSE	FALSE
rs28696941	chr4:13367461-13367462	A	T	1.22201	0.0980816	0.0409378	FALSE	FALSE
rs9998029	chr4:13368914-13368915	C	A	1.22201	0.0980816	0.0409378	FALSE	FALSE
rs9998319	chr4:13369218-13369219	G	A	1.22201	0.0980816	0.0409378	FALSE	FALSE
rs12299125	chr12:123862446-123862447	T	C	0.926464	0.0373652	0.040938	FALSE	FALSE
rs1585436	chr8:112974854-112974855	T	C	1.0776	0.0365606	0.040938	FALSE	FALSE
rs4449813	chr8:19903319-19903320	A	G	1.06506	0.0308334	0.0409382	FALSE	FALSE
rs116530977	chr4:65036645-65036646	T	G	1.271	0.117313	0.0409383	FALSE	FALSE
rs2662755	chr4:121111335-121111336	C	G	0.933865	0.0334725	0.0409384	FALSE	FALSE
rs4666713	chr2:187602187-187602188	G	T	0.936939	0.0318651	0.0409384	FALSE	FALSE
rs12675913	chr8:114876317-114876318	C	T	1.11229	0.0520616	0.0409385	FALSE	FALSE
rs2637235	chr10:78250643-78250644	A	G	1.08031	0.037792	0.040939	FALSE	FALSE
rs112219587	chr19:24025822-24025823	G	A	1.17557	0.0791303	0.0409391	FALSE	FALSE
rs2048380	chr4:28419113-28419114	A	G	1.09256	0.0433061	0.0409395	FALSE	FALSE
rs2008010	chr4:11922317-11922318	C	G	0.93781	0.0314106	0.0409397	FALSE	FALSE
rs114913671	chr5:63352497-63352498	C	T	0.748286	0.141855	0.0409398	FALSE	FALSE
rs1487857	chr11:7274700-7274701	G	A	0.924536	0.0383843	0.0409398	FALSE	FALSE
rs115731894	chr4:35413966-35413967	A	G	0.759886	0.134329	0.0409403	FALSE	FALSE
rs12317458	chr12:127998539-127998540	G	A	0.939762	0.0303938	0.0409406	FALSE	FALSE
rs12318947	chr12:127998547-127998548	C	T	0.939762	0.0303938	0.0409406	FALSE	FALSE
rs143644943	chr10:95959824-95959825	A	G	1.31726	0.134802	0.0409406	FALSE	FALSE
rs72674128	chr4:112120224-112120225	A	C	0.91932	0.0411524	0.0409408	FALSE	FALSE
rs878295	chr17:45915467-45915468	G	T	1.06392	0.0303129	0.0409408	FALSE	FALSE
rs116152911	chr6:29516497-29516498	A	G	1.23244	0.102242	0.0409409	FALSE	FALSE
rs1024412	chr7:112247757-112247758	G	A	0.927242	0.0369552	0.040941	FALSE	FALSE
rs355881	chr2:165633715-165633716	G	C	0.925398	0.0379291	0.0409411	FALSE	FALSE
rs355882	chr2:165633760-165633761	C	T	0.925398	0.0379291	0.0409411	FALSE	FALSE
rs12194487	chr6:114749403-114749404	T	C	0.919797	0.040899	0.0409412	FALSE	FALSE
rs4945998	chr6:114748428-114748429	A	G	0.919797	0.040899	0.0409412	FALSE	FALSE
rs72654176	chr8:72252477-72252478	C	T	1.13186	0.0605948	0.0409414	FALSE	FALSE
rs10080111	chr5:28238423-28238424	A	G	0.930839	0.0350608	0.0409417	FALSE	FALSE
rs142230155	chr5:175787543-175787544	T	C	0.809388	0.103457	0.0409421	FALSE	FALSE
rs56150786	chr1:6726268-6726269	C	T	0.886138	0.0591369	0.0409428	FALSE	FALSE
rs61593826	chr2:11754500-11754501	T	C	1.15094	0.0687723	0.0409428	FALSE	FALSE
rs73826359	chr3:38834781-38834782	A	T	0.909802	0.0462441	0.0409429	FALSE	FALSE
rs753740	chr20:43354654-43354655	G	A	1.06365	0.0301892	0.0409429	FALSE	FALSE
rs142570769	chr12:97970526-97970527	T	A	1.18661	0.0837048	0.0409431	FALSE	FALSE
rs16981035	chr20:19702512-19702513	A	G	0.874516	0.065596	0.0409432	FALSE	FALSE
rs3862063	chr5:117236622-117236623	A	C	1.06598	0.0312584	0.0409433	FALSE	FALSE
rs72781660	chr5:111628497-111628498	A	T	1.12345	0.0569467	0.0409433	FALSE	FALSE
rs141230475	chr22:43294991-43294992	C	G	0.7514	0.139825	0.0409434	FALSE	FALSE
rs13015860	chr2:38845067-38845068	A	G	0.922215	0.0396148	0.0409439	FALSE	FALSE
rs13016108	chr2:38845213-38845214	A	G	0.922215	0.0396148	0.0409439	FALSE	FALSE
rs10078601	chr5:145224237-145224238	T	A	1.08359	0.0392746	0.040944	FALSE	FALSE
rs78906965	chr1:98981816-98981817	A	C	0.758654	0.135125	0.0409441	FALSE	FALSE
rs79107533	chr1:98983062-98983063	A	G	0.758654	0.135125	0.0409441	FALSE	FALSE
rs8110727	chr19:24230915-24230916	T	C	1.08646	0.0405663	0.0409442	FALSE	FALSE
rs12606004	chr18:68834147-68834148	A	G	0.930237	0.0353778	0.0409443	FALSE	FALSE
rs112113281	chr16:69274855-69274856	T	C	0.886555	0.0589075	0.0409446	FALSE	FALSE
rs78521737	chr4:162218485-162218486	A	G	1.32355	0.137135	0.0409446	FALSE	FALSE
rs11597752	chr10:77279894-77279895	A	G	1.30007	0.128378	0.0409448	FALSE	FALSE
rs117741154	chr8:142701650-142701651	A	G	0.813408	0.101034	0.0409451	FALSE	FALSE
rs56884489	chr10:796909-796910	C	T	1.23358	0.102698	0.0409451	FALSE	FALSE
rs11732178	chr4:6292642-6292643	G	C	0.940224	0.0301538	0.0409452	FALSE	FALSE
rs7221452	chr17:4375341-4375342	T	C	1.07835	0.0369048	0.0409453	FALSE	FALSE
rs73121532	chr5:62712093-62712094	C	A	1.24608	0.107628	0.0409453	FALSE	FALSE
rs12419138	chr11:87473776-87473777	G	A	1.18521	0.0831282	0.0409455	FALSE	FALSE
rs11153801	chr6:119583779-119583780	C	A	0.925865	0.0376829	0.0409456	FALSE	FALSE
rs11755686	chr6:119583993-119583994	G	A	0.925865	0.0376829	0.0409456	FALSE	FALSE
rs4732062	chr7:134547954-134547955	G	A	1.06452	0.0305891	0.0409456	FALSE	FALSE
rs11731532	chr4:76303881-76303882	C	T	0.937855	0.0313882	0.0409457	FALSE	FALSE
rs13195455	chr6:162124733-162124734	C	T	0.74026	0.147134	0.0409458	FALSE	FALSE
rs77818541	chr12:4468452-4468453	A	G	1.29532	0.12659	0.0409458	FALSE	FALSE
rs7618925	chr3:37767966-37767967	G	A	0.941635	0.0294202	0.040946	FALSE	FALSE
rs286452	chr4:79967435-79967436	G	A	0.91592	0.0429663	0.0409461	FALSE	FALSE
rs145995621	chr1:89957381-89957382	T	C	1.2335	0.102667	0.0409466	FALSE	FALSE
rs2492769	chr10:134397480-134397481	G	A	0.935763	0.032481	0.0409466	FALSE	FALSE
rs115936119	chr5:79458868-79458869	A	G	1.08091	0.038063	0.0409467	FALSE	FALSE
rs58331618	chr6:120964633-120964634	A	G	1.06438	0.0305227	0.0409468	FALSE	FALSE
rs146724548	chr12:108150970-108150971	C	T	0.743007	0.145323	0.0409469	FALSE	FALSE
rs115057100	chr5:84292545-84292546	G	A	0.794772	0.112374	0.040947	FALSE	FALSE
rs79201558	chr1:204968541-204968542	A	G	1.13929	0.0637971	0.0409475	FALSE	FALSE
rs79122093	chr6:101593156-101593157	G	A	1.27186	0.117648	0.0409477	FALSE	FALSE
rs4803115	chr19:53938379-53938380	T	G	0.924072	0.0386315	0.0409481	FALSE	FALSE
rs11188383	chr10:97351760-97351761	T	C	0.882345	0.061237	0.0409482	FALSE	FALSE
rs10177630	chr2:44032188-44032189	G	C	0.919383	0.0411202	0.0409483	FALSE	FALSE
rs2066134	chr1:154000624-154000625	C	A	0.881561	0.0616724	0.0409485	FALSE	FALSE
rs570852	chr18:10679551-10679552	A	G	1.08178	0.038456	0.0409485	FALSE	FALSE
rs80148882	chr22:40547687-40547688	G	A	0.905811	0.0483961	0.0409485	FALSE	FALSE
rs6781811	chr3:10121921-10121922	T	C	0.921345	0.0400778	0.0409487	FALSE	FALSE
rs184096125	chr8:32202398-32202399	G	A	1.27014	0.116986	0.0409488	FALSE	FALSE
rs7688091	chr4:94325538-94325539	A	G	1.11655	0.0539351	0.0409489	FALSE	FALSE
rs11116623	chr12:85233730-85233731	A	G	0.890042	0.0569885	0.040949	FALSE	FALSE
rs117177190	chr12:33670895-33670896	C	T	0.843417	0.0833124	0.0409493	FALSE	FALSE
rs7794356	chr7:70738728-70738729	A	G	1.07265	0.0343122	0.0409493	FALSE	FALSE
rs945528	chr6:69673772-69673773	T	C	1.06424	0.0304588	0.0409496	FALSE	FALSE
rs12447731	chr16:62729932-62729933	T	C	1.14049	0.0643149	0.0409498	FALSE	FALSE
rs1345012	chr2:223875762-223875763	T	C	0.881044	0.0619595	0.0409498	FALSE	FALSE
rs1472262	chr5:33303836-33303837	T	G	1.06599	0.0312657	0.0409498	FALSE	FALSE
rs16839759	chr3:93903909-93903910	A	G	0.940125	0.0302061	0.0409498	FALSE	FALSE
rs2009165	chr20:19260611-19260612	G	A	1.08463	0.0397441	0.0409498	FALSE	FALSE
rs74615774	chr16:62730875-62730876	C	A	1.14049	0.0643149	0.0409498	FALSE	FALSE
rs4484348	chr4:158609601-158609602	G	A	0.926203	0.037505	0.0409503	FALSE	FALSE
rs1580275	chr7:46453958-46453959	C	G	0.928564	0.0362598	0.0409504	FALSE	FALSE
rs139407	chr22:39552074-39552075	A	G	0.940995	0.0297538	0.0409511	FALSE	FALSE
rs139410	chr22:39552596-39552597	G	A	0.940995	0.0297538	0.0409511	FALSE	FALSE
rs12416051	chr10:94788834-94788835	T	C	0.90613	0.0482247	0.0409512	FALSE	FALSE
rs148493322	chr1:212152778-212152779	G	A	1.25239	0.110105	0.0409512	FALSE	FALSE
rs1728609	chr7:29696843-29696844	A	G	1.06712	0.0317801	0.0409512	FALSE	FALSE
rs7895700	chr10:94791098-94791099	G	A	0.90613	0.0482247	0.0409512	FALSE	FALSE
rs835270	chr10:94791503-94791504	T	A	0.90613	0.0482247	0.0409512	FALSE	FALSE
rs835271	chr10:94791677-94791678	T	C	0.90613	0.0482247	0.0409512	FALSE	FALSE
rs9419763	chr10:94788964-94788965	A	G	0.90613	0.0482247	0.0409512	FALSE	FALSE
rs10797910	chr1:183751003-183751004	C	T	0.93887	0.03086	0.0409513	FALSE	FALSE
rs6135785	chr20:16507304-16507305	C	T	1.10159	0.0473354	0.0409513	FALSE	FALSE
rs16825062	chr1:38920888-38920889	A	G	1.14027	0.0642203	0.0409514	FALSE	FALSE
rs7072890	chr10:72749245-72749246	G	T	1.10022	0.0467281	0.0409514	FALSE	FALSE
rs71526011	chr7:23521806-23521807	G	C	0.745854	0.143455	0.0409516	FALSE	FALSE
rs214069	chr11:17305599-17305600	A	G	1.06342	0.0300843	0.0409518	FALSE	FALSE
rs77104821	chr12:17587869-17587870	A	G	0.811061	0.102451	0.0409518	FALSE	FALSE
rs75836641	chr11:27176529-27176530	G	A	0.857194	0.0753864	0.0409521	FALSE	FALSE
rs2893431	chr7:32683774-32683775	A	T	1.07085	0.0334914	0.0409522	FALSE	FALSE
rs17008591	chr2:29965737-29965738	A	G	1.33254	0.140454	0.0409524	FALSE	FALSE
rs11129122	chr3:23712615-23712616	G	A	1.0628	0.0297994	0.0409525	FALSE	FALSE
rs734364	chr8:21298534-21298535	C	T	0.931035	0.0349598	0.0409526	FALSE	FALSE
rs940014	chr17:25910592-25910593	C	T	0.94043	0.0300482	0.040953	FALSE	FALSE
rs2166435	chr2:120891075-120891076	C	G	1.06973	0.0329755	0.0409534	FALSE	FALSE
rs73176735	chr3:174820350-174820351	A	G	0.934006	0.0334014	0.0409539	FALSE	FALSE
rs10987611	chr9:130122722-130122723	C	G	1.06417	0.030429	0.0409542	FALSE	FALSE
rs10088359	chr8:24536447-24536448	T	G	0.784436	0.118782	0.0409543	FALSE	FALSE
rs112115543	chr2:86455701-86455702	T	C	0.84493	0.0824372	0.0409543	FALSE	FALSE
rs28876208	chr8:24535359-24535360	A	T	0.784436	0.118782	0.0409543	FALSE	FALSE
rs73672259	chr8:24534666-24534667	G	C	0.784436	0.118782	0.0409543	FALSE	FALSE
rs73672261	chr8:24534726-24534727	G	C	0.784436	0.118782	0.0409543	FALSE	FALSE
rs80269935	chr8:24537150-24537151	T	C	0.784436	0.118782	0.0409543	FALSE	FALSE
9:4286816	chr9:4286815-4286816	G	A	1.18421	0.0827178	0.0409547	FALSE	FALSE
rs1031178	chr8:72224556-72224557	T	C	0.908744	0.0468164	0.0409547	FALSE	FALSE
rs12149452	chr16:7037386-7037387	T	G	1.06497	0.0307971	0.0409549	FALSE	FALSE
rs74730810	chr1:106641751-106641752	T	A	0.83108	0.0905239	0.0409549	FALSE	FALSE
rs9448636	chr6:79833438-79833439	C	T	0.935588	0.0325734	0.0409551	FALSE	FALSE
rs112020835	chr5:108046012-108046013	A	G	1.12015	0.0555106	0.0409552	FALSE	FALSE
rs11983537	chr7:76908689-76908690	T	C	1.06319	0.0299764	0.0409557	FALSE	FALSE
rs12588529	chr14:67223486-67223487	G	A	0.914239	0.0438672	0.0409562	FALSE	FALSE
rs2319497	chr14:67228502-67228503	G	C	0.914239	0.0438672	0.0409562	FALSE	FALSE
rs7142259	chr14:67219963-67219964	T	C	0.914239	0.0438672	0.0409562	FALSE	FALSE
rs7148224	chr14:67212571-67212572	G	A	0.914239	0.0438672	0.0409562	FALSE	FALSE
rs73033258	chr3:164666753-164666754	T	C	0.913716	0.0441472	0.0409563	FALSE	FALSE
rs11241261	chr5:113395480-113395481	T	C	0.917331	0.0422154	0.0409565	FALSE	FALSE
rs113160904	chr11:22144290-22144291	A	T	0.89566	0.053912	0.0409566	FALSE	FALSE
rs683969	chr9:79119751-79119752	T	C	1.08635	0.0405214	0.0409566	FALSE	FALSE
rs75217347	chr11:22145298-22145299	G	A	0.89566	0.053912	0.0409566	FALSE	FALSE
rs55683592	chr16:81989079-81989080	C	A	0.802656	0.10755	0.0409568	FALSE	FALSE
rs1548156	chr5:30769577-30769578	C	T	1.15703	0.071361	0.0409569	FALSE	FALSE
rs57502904	chr19:4252391-4252392	A	G	0.935502	0.0326193	0.0409573	FALSE	FALSE
rs78606517	chr2:153146256-153146257	C	A	1.21399	0.0948703	0.0409574	FALSE	FALSE
rs4630962	chr3:87838987-87838988	C	T	0.935844	0.0324402	0.0409577	FALSE	FALSE
rs72821483	chr5:165889101-165889102	A	G	0.88595	0.0592454	0.0409577	FALSE	FALSE
rs4567029	chr8:75293711-75293712	C	T	0.941109	0.0296957	0.040958	FALSE	FALSE
rs1983654	chr14:97480071-97480072	G	A	0.939673	0.0304424	0.0409582	FALSE	FALSE
rs7000929	chr8:3296534-3296535	C	G	0.940865	0.0298222	0.0409583	FALSE	FALSE
rs9559328	chr13:109060723-109060724	T	C	0.891918	0.0559606	0.0409584	FALSE	FALSE
rs3894894	chr3:1320759-1320760	C	T	1.06578	0.03117	0.0409585	FALSE	FALSE
rs143383466	chr3:196068065-196068066	T	C	0.81887	0.0977665	0.0409587	FALSE	FALSE
rs1501139	chr4:16410293-16410294	C	A	0.933752	0.0335351	0.0409588	FALSE	FALSE
rs6683585	chr1:241131181-241131182	C	T	1.0631	0.029935	0.0409591	FALSE	FALSE
rs6753057	chr2:134634759-134634760	C	T	1.06401	0.0303533	0.0409592	FALSE	FALSE
rs2707404	chr5:103453592-103453593	G	C	1.06413	0.0304117	0.0409594	FALSE	FALSE
rs62544864	chr9:30350949-30350950	T	C	0.917526	0.042112	0.0409597	FALSE	FALSE
rs549054	chr10:44733314-44733315	T	C	0.8573	0.0753288	0.0409601	FALSE	FALSE
rs115554480	chr5:112528391-112528392	G	A	1.2258	0.0996075	0.0409604	FALSE	FALSE
rs75391851	chr10:6443116-6443117	G	A	1.27392	0.118446	0.0409605	FALSE	FALSE
rs72952902	chr6:120274721-120274722	A	G	1.2444	0.106977	0.0409606	FALSE	FALSE
rs4737594	chr8:55396611-55396612	T	C	1.06291	0.0298514	0.0409607	FALSE	FALSE
rs6853225	chr4:58390631-58390632	G	A	0.933413	0.0337131	0.0409609	FALSE	FALSE
rs73124853	chr3:64152352-64152353	T	C	0.92772	0.0367062	0.0409609	FALSE	FALSE
rs9894347	chr17:8646157-8646158	C	T	1.06204	0.0294489	0.0409609	FALSE	FALSE
rs7615342	chr3:164667175-164667176	A	C	0.913718	0.0441472	0.0409611	FALSE	FALSE
rs410926	chr6:160783126-160783127	G	T	0.930254	0.0353722	0.0409615	FALSE	FALSE
rs10403080	chr19:4250576-4250577	A	G	0.935218	0.0327681	0.0409618	FALSE	FALSE
rs2653317	chr3:187198851-187198852	G	A	0.899027	0.0520778	0.040962	FALSE	FALSE
rs3012442	chr6:170431129-170431130	C	G	0.92229	0.0395786	0.0409622	FALSE	FALSE
rs13122924	chr4:180334105-180334106	A	G	0.938016	0.0313069	0.0409624	FALSE	FALSE
rs4369590	chr14:74918902-74918903	T	G	0.94127	0.0296126	0.0409625	FALSE	FALSE
rs13263173	chr8:21409440-21409441	A	T	0.93749	0.0315814	0.0409628	FALSE	FALSE
rs7614019	chr3:124526487-124526488	G	A	0.859167	0.0742657	0.040963	FALSE	FALSE
rs6742747	chr2:4069596-4069597	A	G	1.07587	0.0357809	0.0409631	FALSE	FALSE
rs6742983	chr2:4069781-4069782	A	T	1.07587	0.0357809	0.0409631	FALSE	FALSE
rs2639924	chr8:71905540-71905541	A	G	1.06325	0.0300061	0.0409632	FALSE	FALSE
rs1122645	chr17:2170857-2170858	G	A	1.06536	0.0309748	0.0409634	FALSE	FALSE
rs17203614	chr5:64294164-64294165	G	A	0.931703	0.0346111	0.0409636	FALSE	FALSE
rs73086497	chr3:57665073-57665074	T	G	1.10698	0.0497284	0.0409636	FALSE	FALSE
rs1894935	chr3:34719291-34719292	C	A	1.12938	0.0595271	0.0409637	FALSE	FALSE
rs77036580	chr2:85340016-85340017	A	G	0.907243	0.0476274	0.0409638	FALSE	FALSE
rs75226348	chr4:115396183-115396184	T	C	1.16128	0.0731554	0.0409642	FALSE	FALSE
rs76603046	chr4:115396820-115396821	T	C	1.16128	0.0731554	0.0409642	FALSE	FALSE
rs77340421	chr4:115395100-115395101	T	A	1.16128	0.0731554	0.0409642	FALSE	FALSE
rs77506383	chr4:115395573-115395574	C	G	1.16128	0.0731554	0.0409642	FALSE	FALSE
rs78314198	chr4:115395105-115395106	G	C	1.16128	0.0731554	0.0409642	FALSE	FALSE
rs78331412	chr4:115395620-115395621	T	C	1.16128	0.0731554	0.0409642	FALSE	FALSE
rs78580575	chr4:115395925-115395926	G	A	1.16128	0.0731554	0.0409642	FALSE	FALSE
rs4693251	chr4:91937449-91937450	C	G	0.892377	0.0557108	0.0409643	FALSE	FALSE
rs11735257	chr4:178948865-178948866	G	A	1.06953	0.0328862	0.0409644	FALSE	FALSE
rs78102839	chr5:103708933-103708934	G	A	0.919761	0.0409227	0.0409646	FALSE	FALSE
rs7786477	chr7:32607170-32607171	C	T	1.06293	0.0298598	0.0409649	FALSE	FALSE
rs138586620	chr1:182052295-182052296	G	T	0.76632	0.13022	0.040965	FALSE	FALSE
rs6557247	chr6:153250429-153250430	C	A	1.06245	0.0296406	0.040965	FALSE	FALSE
rs9507136	chr13:24229352-24229353	A	G	1.06792	0.0321487	0.0409653	FALSE	FALSE
rs11212616	chr11:108281321-108281322	T	A	0.94081	0.0298519	0.0409655	FALSE	FALSE
rs11992581	chr8:96979736-96979737	T	C	1.20416	0.0908951	0.0409655	FALSE	FALSE
rs62046415	chr16:18037174-18037175	A	G	1.21517	0.0953482	0.0409655	FALSE	FALSE
rs66602892	chr20:40317913-40317914	C	T	1.07086	0.0334976	0.0409657	FALSE	FALSE
rs35576002	chr3:150212582-150212583	G	A	1.07098	0.033549	0.0409658	FALSE	FALSE
rs3853389	chr3:173321324-173321325	G	T	1.11006	0.0510851	0.0409666	FALSE	FALSE
rs664780	chr11:56224161-56224162	A	G	1.08247	0.0387712	0.0409666	FALSE	FALSE
rs10146431	chr14:67054241-67054242	A	G	0.914208	0.0438862	0.0409667	FALSE	FALSE
rs4671954	chr2:54772103-54772104	C	T	0.936766	0.03196	0.0409667	FALSE	FALSE
rs11754985	chr6:28711073-28711074	T	G	1.19673	0.0878701	0.0409668	FALSE	FALSE
rs72729691	chr4:154519763-154519764	G	A	1.3358	0.141657	0.0409669	FALSE	FALSE
rs116543188	chr5:103304580-103304581	T	C	0.864854	0.0710396	0.0409671	FALSE	FALSE
rs76562773	chr9:86155970-86155971	A	G	1.14171	0.0648417	0.0409671	FALSE	FALSE
rs1958212	chr14:82166218-82166219	G	A	1.07165	0.033857	0.0409672	FALSE	FALSE
rs1351452	chr11:116943353-116943354	A	C	1.10342	0.0481527	0.0409676	FALSE	FALSE
rs60801511	chr2:207917249-207917250	C	A	0.938295	0.0311621	0.0409676	FALSE	FALSE
rs62246467	chr3:47377312-47377313	C	T	0.79424	0.112713	0.0409678	FALSE	FALSE
rs13153389	chr5:53794525-53794526	T	C	0.921273	0.0401198	0.040968	FALSE	FALSE
rs35533348	chr10:71440766-71440767	T	C	1.08395	0.0394415	0.040968	FALSE	FALSE
rs11982466	chr7:121215122-121215123	A	G	1.06343	0.0300907	0.0409681	FALSE	FALSE
rs17132749	chr7:121214580-121214581	C	T	1.06343	0.0300907	0.0409681	FALSE	FALSE
rs62472545	chr7:121214756-121214757	T	C	1.06343	0.0300907	0.0409681	FALSE	FALSE
rs112279497	chr13:71732461-71732462	T	A	0.799893	0.109243	0.0409686	FALSE	FALSE
rs9394568	chr6:38964976-38964977	A	T	1.08717	0.0408945	0.0409688	FALSE	FALSE
rs116908160	chr21:23178846-23178847	C	A	1.24766	0.10826	0.040969	FALSE	FALSE
rs78095542	chr17:35259439-35259440	C	T	1.10057	0.0468847	0.040969	FALSE	FALSE
rs1586799	chr8:85211003-85211004	T	C	0.94038	0.0300766	0.0409693	FALSE	FALSE
rs12647335	chr4:176983902-176983903	G	A	0.922631	0.0393992	0.0409699	FALSE	FALSE
rs141934198	chr4:176802319-176802320	G	A	0.88866	0.0577546	0.0409701	FALSE	FALSE
rs77206020	chr4:176800900-176800901	A	T	0.88866	0.0577546	0.0409701	FALSE	FALSE
rs12741772	chr1:163884026-163884027	A	G	1.0912	0.0427024	0.0409702	FALSE	FALSE
rs78767989	chr3:171294214-171294215	A	G	0.79734	0.110809	0.0409703	FALSE	FALSE
rs75600200	chr11:24590273-24590274	G	A	1.11493	0.0532307	0.0409705	FALSE	FALSE
rs13248545	chr8:17614052-17614053	G	A	0.922765	0.0393283	0.0409707	FALSE	FALSE
rs79980218	chr13:71601465-71601466	T	C	1.33906	0.142854	0.0409707	FALSE	FALSE
rs9542293	chr13:70958707-70958708	C	T	1.07884	0.0371316	0.0409707	FALSE	FALSE
rs12500587	chr4:15580753-15580754	G	T	0.937466	0.031595	0.0409711	FALSE	FALSE
rs35944548	chr13:39425504-39425505	T	C	0.909654	0.0463306	0.0409711	FALSE	FALSE
rs113994674	chr3:124853499-124853500	T	C	1.32309	0.136984	0.0409713	FALSE	FALSE
rs6438520	chr3:119029890-119029891	G	T	0.939759	0.0303998	0.0409714	FALSE	FALSE
rs11243028	chr6:5664854-5664855	A	T	0.899894	0.0516083	0.0409715	FALSE	FALSE
rs79997015	chr6:116312214-116312215	C	T	1.17004	0.0768361	0.0409715	FALSE	FALSE
rs7117862	chr11:93886063-93886064	G	A	1.06276	0.0297821	0.0409716	FALSE	FALSE
rs56332545	chr9:105471316-105471317	G	A	0.824596	0.0943634	0.0409717	FALSE	FALSE
rs638319	chr6:102913636-102913637	T	C	1.06366	0.0301956	0.0409718	FALSE	FALSE
rs2098599	chr4:161137599-161137600	T	A	1.14341	0.0655691	0.0409719	FALSE	FALSE
rs11113434	chr12:108072398-108072399	A	G	0.933965	0.0334257	0.0409721	FALSE	FALSE
rs3856050	chr1:180203146-180203147	A	G	1.06314	0.0299585	0.0409724	FALSE	FALSE
rs74753202	chr7:1192037-1192038	C	A	1.25249	0.110155	0.0409731	FALSE	FALSE
rs74985025	chr7:1193707-1193708	T	C	1.25249	0.110155	0.0409731	FALSE	FALSE
rs13429032	chr2:181509164-181509165	A	G	0.920039	0.0407768	0.0409734	FALSE	FALSE
rs72950416	chr2:160380906-160380907	A	G	0.93872	0.0309412	0.0409734	FALSE	FALSE
rs4445828	chr14:80202717-80202718	G	A	1.06263	0.0297223	0.0409737	FALSE	FALSE
rs12198402	chr6:166019863-166019864	C	G	1.08978	0.0420669	0.0409738	FALSE	FALSE
rs11218414	chr11:121712710-121712711	T	C	0.862332	0.0724707	0.0409743	FALSE	FALSE
rs7731632	chr5:118691475-118691476	C	T	0.933913	0.0334537	0.0409745	FALSE	FALSE
rs149391459	chr15:49506146-49506147	C	T	1.35516	0.148704	0.0409748	FALSE	FALSE
rs7335889	chr13:111330370-111330371	A	G	1.07286	0.0344123	0.0409748	FALSE	FALSE
rs7337429	chr13:111330367-111330368	T	C	1.07286	0.0344123	0.0409748	FALSE	FALSE
rs142025960	chr22:29814151-29814152	C	T	0.888859	0.0576461	0.0409749	FALSE	FALSE
rs2803078	chr6:162948245-162948246	A	C	0.941005	0.029752	0.040975	FALSE	FALSE
rs2846476	chr6:162948253-162948254	A	G	0.941005	0.029752	0.040975	FALSE	FALSE
rs17077724	chr13:84679434-84679435	T	G	1.14444	0.066012	0.0409753	FALSE	FALSE
rs79992774	chr12:93042890-93042891	A	G	1.1437	0.0656953	0.0409756	FALSE	FALSE
rs75462290	chr1:106641648-106641649	C	T	0.831095	0.0905244	0.0409763	FALSE	FALSE
rs9260405	chr6:29918886-29918887	T	C	1.06231	0.0295771	0.0409764	FALSE	FALSE
rs1552908	chr9:95373883-95373884	G	A	1.0705	0.0333316	0.0409767	FALSE	FALSE
rs3934035	chr3:306713-306714	T	C	1.11681	0.054056	0.0409767	FALSE	FALSE
rs77812376	chr4:80303475-80303476	A	C	1.32707	0.138458	0.0409767	FALSE	FALSE
rs10258025	chr7:120651185-120651186	G	T	0.930134	0.0354379	0.0409768	FALSE	FALSE
rs8010741	chr14:85130091-85130092	T	G	1.06456	0.0306099	0.0409768	FALSE	FALSE
rs10757594	chr9:26114601-26114602	C	T	0.896413	0.0535064	0.040977	FALSE	FALSE
rs11854922	chr15:92224960-92224961	T	G	0.887386	0.0584585	0.040977	FALSE	FALSE
rs10190668	chr2:232379963-232379964	T	G	1.10194	0.047496	0.0409774	FALSE	FALSE
rs17169388	chr7:16310372-16310373	G	A	0.940885	0.0298148	0.0409775	FALSE	FALSE
rs55947799	chr15:100360904-100360905	C	T	1.06988	0.0330514	0.040978	FALSE	FALSE
rs56160817	chr15:100360676-100360677	T	G	1.06988	0.0330514	0.040978	FALSE	FALSE
rs7906389	chr10:71945096-71945097	G	T	1.07662	0.0361249	0.040978	FALSE	FALSE
rs148641607	chr3:30723085-30723086	C	T	0.765889	0.130505	0.0409788	FALSE	FALSE
rs7318251	chr13:45893756-45893757	A	G	1.17417	0.0785626	0.0409791	FALSE	FALSE
rs34718503	chr20:15975940-15975941	G	C	1.12254	0.0565593	0.0409796	FALSE	FALSE
rs411893	chr6:5120966-5120967	T	A	0.93888	0.0308589	0.0409796	FALSE	FALSE
rs2243573	chr13:38553708-38553709	T	C	0.940825	0.0298465	0.0409801	FALSE	FALSE
rs12443207	chr15:25590156-25590157	T	C	0.862185	0.0725563	0.0409802	FALSE	FALSE
rs55636616	chr7:19617734-19617735	A	C	1.0657	0.031133	0.0409802	FALSE	FALSE
rs1589335	chr3:172965389-172965390	A	G	1.15679	0.071266	0.0409808	FALSE	FALSE
rs10744521	chr12:131975618-131975619	C	T	0.922546	0.0394466	0.0409809	FALSE	FALSE
rs9523142	chr13:91506475-91506476	T	G	0.937101	0.031787	0.0409812	FALSE	FALSE
rs9523143	chr13:91506624-91506625	G	A	0.937101	0.031787	0.0409812	FALSE	FALSE
rs17397948	chr8:3533499-3533500	G	A	1.07748	0.0365128	0.0409813	FALSE	FALSE
rs1742409	chr16:1855430-1855431	C	A	0.930196	0.0354059	0.0409816	FALSE	FALSE
rs2575336	chr16:1855033-1855034	G	C	0.930196	0.0354059	0.0409816	FALSE	FALSE
rs12199553	chr6:144192654-144192655	G	T	1.08105	0.0381352	0.0409818	FALSE	FALSE
rs13428932	chr2:19949091-19949092	C	T	1.07459	0.0352008	0.040982	FALSE	FALSE
rs61871731	chr10:122305206-122305207	G	A	0.926434	0.037389	0.040982	FALSE	FALSE
rs56298299	chr8:80756802-80756803	G	A	0.912707	0.0446936	0.0409824	FALSE	FALSE
rs2011834	chr17:48469335-48469336	A	G	0.937663	0.031494	0.0409828	FALSE	FALSE
rs4741527	chr9:15643064-15643065	A	T	1.06337	0.030064	0.0409828	FALSE	FALSE
rs10904262	chr10:4511108-4511109	T	C	1.17191	0.0776225	0.0409829	FALSE	FALSE
rs10493563	chr1:75699181-75699182	C	T	0.867641	0.0694708	0.040983	FALSE	FALSE
rs1109255	chr1:42091707-42091708	C	T	0.940483	0.0300249	0.040983	FALSE	FALSE
rs12076368	chr1:169685835-169685836	C	T	0.915004	0.0434639	0.0409832	FALSE	FALSE
rs12079552	chr1:169682716-169682717	C	T	0.915004	0.0434639	0.0409832	FALSE	FALSE
rs1961877	chr1:169686321-169686322	C	T	0.915004	0.0434639	0.0409832	FALSE	FALSE
rs2205849	chr1:169681356-169681357	C	T	0.915004	0.0434639	0.0409832	FALSE	FALSE
rs4987266	chr1:169682530-169682531	G	A	0.915004	0.0434639	0.0409832	FALSE	FALSE
rs2149291	chr14:82165445-82165446	G	T	1.07164	0.033854	0.0409833	FALSE	FALSE
rs949448	chr5:28239706-28239707	A	T	0.930853	0.0350607	0.0409835	FALSE	FALSE
rs112539998	chr6:96508520-96508521	A	T	0.802278	0.107795	0.0409838	FALSE	FALSE
rs10998225	chr10:70252201-70252202	C	T	1.11113	0.0515634	0.040984	FALSE	FALSE
rs6473221	chr8:81245141-81245142	A	G	0.810622	0.102733	0.0409841	FALSE	FALSE
rs7809432	chr7:49014471-49014472	C	T	1.06443	0.0305531	0.0409842	FALSE	FALSE
rs115250303	chr2:107589634-107589635	G	A	1.21591	0.0956572	0.0409844	FALSE	FALSE
rs78201345	chr19:29754370-29754371	A	C	0.793397	0.113242	0.0409845	FALSE	FALSE
rs6470685	chr8:130038385-130038386	T	A	1.06974	0.0329851	0.0409847	FALSE	FALSE
rs9637544	chr4:5725399-5725400	A	G	1.09065	0.042459	0.0409852	FALSE	FALSE
rs9595732	chr13:48098396-48098397	C	T	1.24145	0.10583	0.0409853	FALSE	FALSE
rs34194833	chr1:222513559-222513560	G	T	0.940155	0.0301961	0.0409858	FALSE	FALSE
rs2821177	chr9:11638898-11638899	G	T	1.0627	0.029755	0.040986	FALSE	FALSE
rs476034	chr11:63548573-63548574	G	A	0.917485	0.0421393	0.040986	FALSE	FALSE
rs17643432	chr2:78746510-78746511	C	T	1.06511	0.0308664	0.0409864	FALSE	FALSE
rs73310138	chr8:93207292-93207293	G	A	0.849371	0.0798852	0.0409864	FALSE	FALSE
rs230715	chr14:65320548-65320549	C	G	1.12392	0.0571652	0.0409865	FALSE	FALSE
rs6698546	chr1:116461105-116461106	C	T	1.06633	0.031425	0.0409865	FALSE	FALSE
rs130216	chr22:49131191-49131192	G	A	0.934572	0.0331106	0.0409867	FALSE	FALSE
rs142416215	chr16:5808368-5808369	G	C	1.26428	0.114747	0.0409868	FALSE	FALSE
rs72666240	chr14:34420680-34420681	G	A	0.842149	0.0840641	0.040987	FALSE	FALSE
rs116946277	chr17:51960827-51960828	G	A	1.22246	0.0982886	0.0409871	FALSE	FALSE
rs77045729	chr6:145524070-145524071	G	A	0.881011	0.0619896	0.0409872	FALSE	FALSE
rs75774071	chr7:69390451-69390452	A	C	1.29326	0.125837	0.0409875	FALSE	FALSE
rs115613681	chr10:80099418-80099419	T	A	1.27994	0.12077	0.040988	FALSE	FALSE
rs76584893	chr7:7322361-7322362	G	C	0.905028	0.0488287	0.0409881	FALSE	FALSE
rs28456004	chr3:17831743-17831744	T	C	0.781097	0.12089	0.0409887	FALSE	FALSE
rs6764934	chr3:17834125-17834126	G	T	0.781097	0.12089	0.0409887	FALSE	FALSE
rs77256699	chr2:31437092-31437093	C	T	0.856408	0.0758493	0.0409889	FALSE	FALSE
rs72929548	chr1:71769557-71769558	C	T	1.132	0.060669	0.0409894	FALSE	FALSE
rs77237375	chr2:175054735-175054736	T	C	0.925802	0.0377245	0.0409895	FALSE	FALSE
rs9456923	chr6:158391510-158391511	T	C	1.06271	0.0297631	0.0409897	FALSE	FALSE
rs150833665	chr6:17833191-17833192	T	C	1.28074	0.121079	0.0409899	FALSE	FALSE
rs1158751	chr2:78744649-78744650	C	A	1.06512	0.0308698	0.04099	FALSE	FALSE
rs724898	chr7:31680651-31680652	G	C	1.07439	0.0351117	0.04099	FALSE	FALSE
rs117854997	chr10:88329723-88329724	T	A	1.22663	0.0999553	0.0409901	FALSE	FALSE
rs72664527	chr8:97937132-97937133	G	A	0.885788	0.0593443	0.0409902	FALSE	FALSE
rs73075667	chr2:212051798-212051799	A	G	0.843804	0.0831044	0.0409902	FALSE	FALSE
rs111772170	chr3:101996401-101996402	A	T	1.16376	0.0742092	0.0409904	FALSE	FALSE
rs9883750	chr3:101999006-101999007	C	T	1.16376	0.0742092	0.0409904	FALSE	FALSE
rs17008150	chr3:21116099-21116100	T	C	1.18285	0.0821705	0.0409906	FALSE	FALSE
rs2880695	chr3:87833896-87833897	T	C	0.935774	0.0324821	0.0409908	FALSE	FALSE
rs71592685	chr5:60121237-60121238	T	C	0.933915	0.0334552	0.0409913	FALSE	FALSE
rs72677450	chr8:93876606-93876607	T	A	0.922359	0.0395477	0.0409913	FALSE	FALSE
rs74867384	chr7:49510394-49510395	T	G	0.835696	0.0878297	0.0409914	FALSE	FALSE
rs79223979	chr7:49509770-49509771	T	C	0.835696	0.0878297	0.0409914	FALSE	FALSE
rs12634451	chr3:65071805-65071806	C	G	1.11004	0.0510826	0.0409921	FALSE	FALSE
rs1874347	chr4:161225711-161225712	G	A	1.07309	0.0345169	0.0409921	FALSE	FALSE
rs142258420	chr20:35191076-35191077	C	A	0.749973	0.140789	0.0409923	FALSE	FALSE
rs2014101	chr20:7570458-7570459	A	G	0.913684	0.0441723	0.0409925	FALSE	FALSE
rs35837416	chr2:65628090-65628091	G	A	1.08854	0.0415145	0.0409927	FALSE	FALSE
rs79015583	chr15:68908531-68908532	A	G	1.11755	0.0543831	0.0409927	FALSE	FALSE
rs66527237	chr6:72241882-72241883	T	C	1.0714	0.0337457	0.0409929	FALSE	FALSE
rs6535353	chr4:76300594-76300595	A	G	0.937843	0.0314018	0.040993	FALSE	FALSE
rs7656747	chr4:76300216-76300217	C	A	0.937843	0.0314018	0.040993	FALSE	FALSE
rs7661666	chr4:76300449-76300450	G	A	0.937843	0.0314018	0.040993	FALSE	FALSE
rs7698749	chr4:76300362-76300363	G	C	0.937843	0.0314018	0.040993	FALSE	FALSE
rs2215686	chr10:59626441-59626442	G	A	0.906718	0.0479174	0.0409931	FALSE	FALSE
rs59596817	chr1:162414519-162414520	A	G	0.93273	0.0340768	0.0409931	FALSE	FALSE
rs12211578	chr6:23812125-23812126	A	C	1.07	0.0331075	0.0409936	FALSE	FALSE
rs143279210	chr17:45973150-45973151	C	G	1.15873	0.0720909	0.0409936	FALSE	FALSE
rs8033395	chr15:92832642-92832643	T	G	0.779261	0.122044	0.0409938	FALSE	FALSE
rs60539690	chr14:84093040-84093041	A	G	1.08722	0.04092	0.0409941	FALSE	FALSE
rs10765765	chr11:95449008-95449009	G	A	0.941003	0.0297559	0.0409942	FALSE	FALSE
rs117077775	chr8:133627161-133627162	G	T	1.20073	0.0895134	0.0409951	FALSE	FALSE
rs16958932	chr16:69534635-69534636	G	A	0.939609	0.0304818	0.0409952	FALSE	FALSE
rs9261819	chr6:30378988-30378989	A	C	0.918492	0.0416045	0.0409952	FALSE	FALSE
rs10507829	chr13:75238211-75238212	C	T	0.91374	0.0441428	0.0409954	FALSE	FALSE
rs75519084	chr2:13996044-13996045	C	G	1.09371	0.0438349	0.0409957	FALSE	FALSE
rs12720146	chr13:78518351-78518352	G	A	0.764667	0.131297	0.040996	FALSE	FALSE
rs7922177	chr10:2502685-2502686	T	A	0.858495	0.0746607	0.0409961	FALSE	FALSE
rs62579679	chr9:130141352-130141353	A	G	1.06464	0.0306496	0.0409963	FALSE	FALSE
rs35128680	chr9:14238469-14238470	C	T	0.83648	0.0873732	0.0409965	FALSE	FALSE
rs9879421	chr3:33982203-33982204	A	C	1.06678	0.0316332	0.0409968	FALSE	FALSE
rs4457297	chr8:31488654-31488655	T	C	1.06284	0.029825	0.040997	FALSE	FALSE
2:155505040	chr2:155505039-155505040	G	C	1.06314	0.0299629	0.0409971	FALSE	FALSE
rs10786007	chr10:93394520-93394521	A	G	0.938332	0.0311471	0.0409972	FALSE	FALSE
rs72811270	chr17:12585458-12585459	A	G	0.910021	0.046139	0.0409976	FALSE	FALSE
rs10808856	chr8:51837023-51837024	T	G	1.06907	0.0326811	0.0409978	FALSE	FALSE
rs6988505	chr8:51837879-51837880	C	T	1.06907	0.0326811	0.0409978	FALSE	FALSE
rs113132337	chr3:57740958-57740959	T	C	1.0837	0.0393363	0.040998	FALSE	FALSE
rs11969318	chr6:158391498-158391499	G	A	1.06271	0.0297633	0.0409981	FALSE	FALSE
rs9600941	chr13:78412762-78412763	T	G	1.11132	0.0516491	0.0409981	FALSE	FALSE
rs79263301	chr6:121710050-121710051	G	T	1.15009	0.0684319	0.0409982	FALSE	FALSE
rs112919581	chr17:33614901-33614902	A	G	0.743222	0.145219	0.0409983	FALSE	FALSE
rs149062994	chr5:111548254-111548255	A	G	0.871696	0.0671946	0.0409986	FALSE	FALSE
rs74689381	chr7:21468766-21468767	A	T	1.3574	0.149532	0.040999	FALSE	FALSE
rs2829622	chr21:26567776-26567777	T	C	1.13087	0.0601817	0.0409992	FALSE	FALSE
rs11657016	chr17:65639278-65639279	A	G	1.14611	0.0667346	0.0409993	FALSE	FALSE
rs328095	chr8:26340102-26340103	C	T	0.926366	0.037428	0.0409993	FALSE	FALSE
rs566623	chr18:60631387-60631388	T	C	0.940864	0.029829	0.0409993	FALSE	FALSE
rs7158562	chr14:76663350-76663351	C	T	1.06639	0.0314544	0.0409995	FALSE	FALSE
rs79489590	chr11:116791390-116791391	T	C	1.19191	0.0859083	0.0409995	FALSE	FALSE
rs77078340	chr9:71760062-71760063	T	C	1.19381	0.0866895	0.0409996	FALSE	FALSE
rs113054722	chr4:175309873-175309874	T	C	0.779387	0.121969	0.0409997	FALSE	FALSE
rs11879047	chr19:48535011-48535012	A	G	1.10646	0.0495032	0.0409999	FALSE	FALSE
rs113678508	chr21:43363472-43363473	T	C	1.14446	0.0660306	0.0410001	FALSE	FALSE
rs1326818	chr9:119639179-119639180	A	G	0.939599	0.0304878	0.0410005	FALSE	FALSE
rs10769758	chr11:7051219-7051220	C	A	1.06451	0.0305896	0.0410013	FALSE	FALSE
8:20961871	chr8:20961870-20961871	A	C	0.870511	0.0678608	0.0410014	FALSE	FALSE
rs112655239	chr10:124515369-124515370	T	G	1.18151	0.0816219	0.0410016	FALSE	FALSE
rs1982037	chr18:38434783-38434784	T	C	1.0876	0.0410924	0.0410017	FALSE	FALSE
rs28609862	chr2:181389852-181389853	A	G	0.888089	0.0580779	0.0410019	FALSE	FALSE
rs34826897	chr2:65628000-65628001	T	C	1.08854	0.0415146	0.0410022	FALSE	FALSE
rs35839181	chr2:65628011-65628012	T	C	1.08854	0.0415146	0.0410022	FALSE	FALSE
rs62141062	chr2:65627836-65627837	T	C	1.08854	0.0415146	0.0410022	FALSE	FALSE
rs1603212	chr11:40681909-40681910	A	C	1.08169	0.0384282	0.0410023	FALSE	FALSE
rs11085068	chr19:4254374-4254375	T	C	0.935621	0.0325639	0.0410024	FALSE	FALSE
rs112224651	chr2:235182540-235182541	G	A	1.19914	0.0888702	0.0410024	FALSE	FALSE
rs73154858	chr3:162785649-162785650	A	G	1.19334	0.0864949	0.0410025	FALSE	FALSE
rs76540405	chr6:50509091-50509092	T	C	1.13978	0.0640261	0.0410027	FALSE	FALSE
rs111506637	chr4:115397654-115397655	G	C	1.16124	0.0731547	0.041003	FALSE	FALSE
rs112134726	chr4:115397649-115397650	A	G	1.16124	0.0731547	0.041003	FALSE	FALSE
rs142787179	chr2:204840947-204840948	C	G	1.20699	0.0920608	0.041003	FALSE	FALSE
rs35008540	chr4:115397516-115397517	T	C	1.16124	0.0731547	0.041003	FALSE	FALSE
rs35078299	chr4:115397457-115397458	G	C	1.16124	0.0731547	0.041003	FALSE	FALSE
rs5025468	chr4:115397534-115397535	A	C	1.16124	0.0731547	0.041003	FALSE	FALSE
rs76770856	chr4:115397432-115397433	G	A	1.16124	0.0731547	0.041003	FALSE	FALSE
rs77084753	chr4:115397362-115397363	A	C	1.16124	0.0731547	0.041003	FALSE	FALSE
rs71577542	chr5:2820532-2820533	T	C	1.10353	0.0482107	0.0410031	FALSE	FALSE
rs28623093	chr8:128576437-128576438	A	G	0.928356	0.036379	0.0410034	FALSE	FALSE
rs62319064	chr4:96155953-96155954	A	G	1.06735	0.0318964	0.0410035	FALSE	FALSE
rs112555859	chr2:38731325-38731326	G	T	0.806726	0.1051	0.0410036	FALSE	FALSE
rs17526006	chr15:84232365-84232366	A	G	1.07172	0.0338945	0.0410036	FALSE	FALSE
rs7326320	chr13:69514736-69514737	G	T	1.0667	0.0315961	0.0410036	FALSE	FALSE
rs78808719	chr2:38731348-38731349	A	G	0.806726	0.1051	0.0410036	FALSE	FALSE
rs113841886	chr20:56387915-56387916	G	C	0.89928	0.0519511	0.0410049	FALSE	FALSE
rs12054169	chr3:77743036-77743037	C	T	1.07508	0.0354268	0.0410049	FALSE	FALSE
rs1962281	chr9:84000194-84000195	T	C	1.06769	0.0320508	0.0410052	FALSE	FALSE
rs12762160	chr10:134330661-134330662	T	C	0.940729	0.0299003	0.0410055	FALSE	FALSE
rs11705610	chr22:37104418-37104419	C	T	0.769516	0.12821	0.0410058	FALSE	FALSE
rs141391820	chr2:106745815-106745816	A	G	0.802445	0.107705	0.0410058	FALSE	FALSE
rs3844384	chr13:93644309-93644310	T	A	0.882865	0.0609663	0.0410061	FALSE	FALSE
rs118005735	chr9:33833500-33833501	A	G	1.25137	0.109736	0.0410067	FALSE	FALSE
rs112728740	chr10:79332428-79332429	A	G	1.0889	0.0416791	0.041007	FALSE	FALSE
rs58640785	chr10:79333819-79333820	T	C	1.0889	0.0416791	0.041007	FALSE	FALSE
rs112993816	chr16:69293283-69293284	T	C	0.886612	0.0588942	0.0410075	FALSE	FALSE
rs17624406	chr16:69293105-69293106	G	A	0.886612	0.0588942	0.0410075	FALSE	FALSE
rs112107742	chr5:13380326-13380327	A	G	1.18238	0.0819831	0.041008	FALSE	FALSE
rs1031939	chr8:56028014-56028015	A	T	1.08176	0.0384597	0.0410082	FALSE	FALSE
rs17601887	chr13:69762942-69762943	G	A	0.932942	0.0339681	0.0410083	FALSE	FALSE
rs12612937	chr2:192874824-192874825	A	G	0.940676	0.0299284	0.0410085	FALSE	FALSE
rs2956611	chr8:71897867-71897868	C	T	1.06329	0.0300309	0.0410085	FALSE	FALSE
rs184834384	chr16:82756284-82756285	G	A	0.810125	0.103046	0.041009	FALSE	FALSE
rs61760847	chr1:6349043-6349044	A	G	1.17585	0.0792748	0.041009	FALSE	FALSE
rs12083044	chr1:199230649-199230650	A	G	1.18489	0.0830223	0.0410093	FALSE	FALSE
rs10020732	chr4:116717009-116717010	G	A	0.928071	0.0365301	0.0410094	FALSE	FALSE
rs2986276	chr9:7478717-7478718	T	C	0.920738	0.0404124	0.0410096	FALSE	FALSE
rs12629798	chr3:85905590-85905591	C	T	0.798723	0.109982	0.0410097	FALSE	FALSE
rs28716936	chr1:114748600-114748601	C	T	0.919192	0.0412347	0.0410097	FALSE	FALSE
rs59470223	chr3:85914637-85914638	G	A	0.798723	0.109982	0.0410097	FALSE	FALSE
rs73147131	chr3:85904007-85904008	T	C	0.798723	0.109982	0.0410097	FALSE	FALSE
rs117761813	chr11:116184545-116184546	A	T	0.758312	0.13539	0.0410099	FALSE	FALSE
rs1453285	chr7:47796992-47796993	C	T	1.06561	0.031097	0.0410099	FALSE	FALSE
rs717661	chr19:28385500-28385501	G	A	1.31268	0.133142	0.0410099	FALSE	FALSE
rs10986029	chr9:126260444-126260445	G	C	1.11313	0.0524484	0.04101	FALSE	FALSE
rs138153178	chr18:38388985-38388986	A	T	1.21626	0.0958085	0.04101	FALSE	FALSE
rs7632332	chr3:137110308-137110309	C	G	1.06403	0.0303733	0.04101	FALSE	FALSE
rs77095453	chr10:16318898-16318899	C	T	1.20671	0.0919518	0.0410102	FALSE	FALSE
rs7159010	chr14:41096337-41096338	A	G	0.936137	0.0322953	0.0410104	FALSE	FALSE
rs73484130	chr18:73016614-73016615	T	G	1.2606	0.113331	0.0410104	FALSE	FALSE
rs77164742	chr7:69703328-69703329	T	C	1.15748	0.0715686	0.0410104	FALSE	FALSE
rs13252345	chr8:19495609-19495610	G	A	1.07033	0.0332603	0.0410107	FALSE	FALSE
rs3213263	chr19:44076153-44076154	T	C	0.939943	0.0303098	0.0410107	FALSE	FALSE
rs2639948	chr8:71908485-71908486	C	T	1.06323	0.030006	0.041011	FALSE	FALSE
rs2732118	chr8:71908664-71908665	C	T	1.06323	0.030006	0.041011	FALSE	FALSE
rs2933858	chr8:71906343-71906344	A	T	1.06323	0.030006	0.041011	FALSE	FALSE
rs2933859	chr8:71906128-71906129	G	A	1.06323	0.030006	0.041011	FALSE	FALSE
rs72639999	chr4:60976599-60976600	T	G	1.15506	0.0705436	0.0410113	FALSE	FALSE
rs77835414	chr6:104142066-104142067	G	A	1.12432	0.0573454	0.0410114	FALSE	FALSE
rs78698071	chr6:104142223-104142224	A	C	1.12432	0.0573454	0.0410114	FALSE	FALSE
rs12703388	chr7:141263465-141263466	T	G	1.20941	0.0930449	0.0410119	FALSE	FALSE
rs141494282	chr19:47845533-47845534	G	A	0.751895	0.13955	0.0410119	FALSE	FALSE
rs34789967	chr7:141263165-141263166	G	T	1.20941	0.0930449	0.0410119	FALSE	FALSE
rs71545326	chr7:141258559-141258560	A	T	1.20941	0.0930449	0.0410119	FALSE	FALSE
rs76073273	chr1:238724962-238724963	T	C	1.26969	0.116849	0.0410124	FALSE	FALSE
rs7707312	chr5:82985854-82985855	C	T	0.937318	0.0316786	0.0410125	FALSE	FALSE
rs4622508	chr16:51208891-51208892	A	G	0.93865	0.0309839	0.0410126	FALSE	FALSE
rs75606786	chr1:98986096-98986097	C	T	0.758719	0.13513	0.0410129	FALSE	FALSE
rs13238480	chr7:147526359-147526360	C	T	0.928346	0.0363858	0.041013	FALSE	FALSE
rs56408864	chr8:81252472-81252473	A	T	0.807999	0.104333	0.0410131	FALSE	FALSE
rs7602671	chr2:66650056-66650057	T	A	0.930212	0.0354033	0.0410131	FALSE	FALSE
rs113663218	chr7:101336758-101336759	T	C	0.786997	0.117222	0.0410132	FALSE	FALSE
rs12611563	chr2:121892402-121892403	G	A	1.07579	0.0357519	0.0410132	FALSE	FALSE
rs75826008	chr17:78120292-78120293	A	G	1.33421	0.141107	0.0410132	FALSE	FALSE
rs77357275	chr17:78117806-78117807	C	G	1.33421	0.141107	0.0410132	FALSE	FALSE
rs1002413	chr1:35164057-35164058	T	G	0.940697	0.0299178	0.0410133	FALSE	FALSE
rs12616624	chr2:106019558-106019559	G	T	1.07573	0.035723	0.0410133	FALSE	FALSE
rs75808913	chr2:197983949-197983950	T	G	1.14288	0.0653581	0.0410134	FALSE	FALSE
rs80132398	chr2:197987946-197987947	G	A	1.14288	0.0653581	0.0410134	FALSE	FALSE
rs76263738	chr10:131315896-131315897	A	G	1.15648	0.0711491	0.0410142	FALSE	FALSE
rs975121	chr3:191897217-191897218	A	G	1.06299	0.0298956	0.0410142	FALSE	FALSE
rs1994885	chr12:92109525-92109526	A	G	1.06502	0.0308272	0.0410143	FALSE	FALSE
rs872974	chr10:26019203-26019204	C	T	1.06291	0.0298556	0.0410145	FALSE	FALSE
rs150399150	chr8:3414217-3414218	G	T	1.21957	0.0971423	0.0410146	FALSE	FALSE
rs141947324	chr9:77197807-77197808	G	T	1.27683	0.119597	0.0410147	FALSE	FALSE
rs3809448	chr14:35515095-35515096	T	C	1.08064	0.0379544	0.041015	FALSE	FALSE
rs16824369	chr3:154584303-154584304	A	C	0.788039	0.116575	0.0410151	FALSE	FALSE
6:36121416	chr6:36121415-36121416	C	G	1.14123	0.0646531	0.0410158	FALSE	FALSE
rs34031193	chr6:74521507-74521508	A	G	0.770859	0.127363	0.041016	FALSE	FALSE
rs7202398	chr16:69006796-69006797	G	A	0.922781	0.0393287	0.0410164	FALSE	FALSE
rs16931036	chr12:26749136-26749137	C	T	0.929584	0.0357345	0.0410165	FALSE	FALSE
rs13156558	chr5:28277808-28277809	C	T	0.912046	0.0450558	0.0410166	FALSE	FALSE
rs13174436	chr5:28277721-28277722	A	G	0.912046	0.0450558	0.0410166	FALSE	FALSE
rs9992718	chr4:80311833-80311834	C	T	0.929992	0.0355195	0.0410169	FALSE	FALSE
rs57497163	chr22:20054457-20054458	C	A	1.19703	0.0880148	0.0410171	FALSE	FALSE
rs60598731	chr22:20054506-20054507	A	G	1.19703	0.0880148	0.0410171	FALSE	FALSE
rs9343863	chr6:79752791-79752792	C	T	1.06266	0.0297426	0.0410171	FALSE	FALSE
rs144136064	chr1:225713772-225713773	A	G	0.805337	0.10595	0.0410172	FALSE	FALSE
rs7540094	chr1:70155008-70155009	C	G	1.08154	0.0383619	0.0410172	FALSE	FALSE
rs72750220	chr5:53330124-53330125	C	T	1.20163	0.089893	0.0410179	FALSE	FALSE
rs61871589	chr10:102454227-102454228	C	G	1.06741	0.0319235	0.041018	FALSE	FALSE
rs2141489	chr3:82095084-82095085	A	G	0.885028	0.0597727	0.0410181	FALSE	FALSE
rs2178315	chr3:82094995-82094996	G	A	0.885028	0.0597727	0.0410181	FALSE	FALSE
rs60782263	chr3:82087932-82087933	A	G	0.885028	0.0597727	0.0410181	FALSE	FALSE
rs73329135	chr7:34073548-34073549	A	G	1.12865	0.0592291	0.0410181	FALSE	FALSE
rs62287977	chr3:175103657-175103658	T	C	0.928855	0.0361186	0.0410183	FALSE	FALSE
rs76326377	chr3:28652324-28652325	G	T	0.884069	0.0603033	0.0410183	FALSE	FALSE
rs1568134	chr1:189822308-189822309	A	G	0.927714	0.0367199	0.0410184	FALSE	FALSE
rs115586963	chr10:56486528-56486529	T	C	1.10641	0.0494861	0.0410186	FALSE	FALSE
rs2831242	chr21:29304031-29304032	G	C	1.08661	0.0406485	0.0410188	FALSE	FALSE
rs7632935	chr3:134401029-134401030	G	A	1.06351	0.030133	0.0410191	FALSE	FALSE
rs76874485	chr15:62560831-62560832	A	G	0.825264	0.0939891	0.0410191	FALSE	FALSE
rs80226626	chr15:62561247-62561248	T	C	0.825264	0.0939891	0.0410191	FALSE	FALSE
rs6503830	chr17:55795693-55795694	A	G	0.911303	0.0454549	0.0410197	FALSE	FALSE
rs3783747	chr14:63854686-63854687	C	G	1.11992	0.0554265	0.0410199	FALSE	FALSE
rs138550295	chr14:98000886-98000887	A	T	1.28288	0.121912	0.0410201	FALSE	FALSE
rs4747093	chr10:72494693-72494694	T	C	0.901975	0.0504904	0.0410202	FALSE	FALSE
rs73779135	chr5:108450787-108450788	C	T	1.07601	0.035852	0.0410208	FALSE	FALSE
rs78164864	chr17:50643145-50643146	T	C	0.871579	0.0672676	0.0410212	FALSE	FALSE
rs1812369	chr9:11651824-11651825	A	T	1.06304	0.0299181	0.0410214	FALSE	FALSE
rs74822231	chr18:26201406-26201407	A	G	1.18119	0.0814963	0.0410214	FALSE	FALSE
rs17219295	chr6:32680696-32680697	T	C	1.07019	0.0332005	0.0410215	FALSE	FALSE
rs17219309	chr6:32680726-32680727	C	A	1.07019	0.0332005	0.0410215	FALSE	FALSE
rs17581425	chr6:32680584-32680585	C	T	1.07019	0.0332005	0.0410215	FALSE	FALSE
rs2647087	chr6:32681048-32681049	C	A	1.07019	0.0332005	0.0410215	FALSE	FALSE
rs28371347	chr6:32680536-32680537	C	T	1.07019	0.0332005	0.0410215	FALSE	FALSE
rs2858333	chr6:32681084-32681085	G	A	1.07019	0.0332005	0.0410215	FALSE	FALSE
rs59323367	chr5:62391314-62391315	A	G	1.06277	0.0297959	0.0410215	FALSE	FALSE
rs7745656	chr6:32680969-32680970	T	G	1.07019	0.0332005	0.0410215	FALSE	FALSE
rs118169199	chr15:26806861-26806862	A	G	0.889732	0.057179	0.0410216	FALSE	FALSE
rs7080898	chr10:61754848-61754849	T	C	1.11905	0.0550471	0.0410217	FALSE	FALSE
rs74985956	chr1:98981345-98981346	G	A	0.758745	0.135119	0.0410219	FALSE	FALSE
rs75668431	chr1:98980970-98980971	T	C	0.758745	0.135119	0.0410219	FALSE	FALSE
rs76789834	chr1:98981259-98981260	A	T	0.758745	0.135119	0.0410219	FALSE	FALSE
rs76951280	chr1:98975025-98975026	T	G	0.758745	0.135119	0.0410219	FALSE	FALSE
rs77257506	chr1:98981725-98981726	A	G	0.758745	0.135119	0.0410219	FALSE	FALSE
rs7871696	chr9:11643365-11643366	A	G	1.06304	0.02992	0.0410221	FALSE	FALSE
rs2086521	chr9:31962156-31962157	A	G	1.07812	0.0368126	0.0410223	FALSE	FALSE
rs7964353	chr12:30192230-30192231	A	G	0.743263	0.145209	0.0410225	FALSE	FALSE
rs9290502	chr3:174268533-174268534	C	G	1.06416	0.0304361	0.0410233	FALSE	FALSE
rs12646780	chr4:23991874-23991875	A	G	0.923183	0.0391172	0.0410234	FALSE	FALSE
rs12194754	chr6:74954685-74954686	A	G	1.1258	0.0579928	0.041024	FALSE	FALSE
rs492062	chr10:80443958-80443959	A	T	0.930099	0.0354647	0.0410241	FALSE	FALSE
rs79627007	chr10:119070518-119070519	A	G	0.842237	0.0840281	0.0410244	FALSE	FALSE
rs140826645	chr12:225650-225651	C	T	0.801234	0.108454	0.0410246	FALSE	FALSE
rs11127599	chr3:77551167-77551168	A	G	1.094	0.0439699	0.041025	FALSE	FALSE
rs2612498	chr4:42684090-42684091	C	T	1.16801	0.0760047	0.041025	FALSE	FALSE
rs58757844	chr4:6674605-6674606	T	C	0.915992	0.0429445	0.0410251	FALSE	FALSE
rs7242692	chr18:5287994-5287995	C	T	1.20669	0.0919514	0.0410254	FALSE	FALSE
rs7805591	chr7:1210744-1210745	A	G	0.938905	0.0308529	0.0410256	FALSE	FALSE
rs11794693	chr9:86109190-86109191	T	C	1.11803	0.0546038	0.0410258	FALSE	FALSE
rs73016945	chr3:11778386-11778387	A	C	0.909357	0.0465028	0.0410258	FALSE	FALSE
rs12603210	chr17:9968418-9968419	T	C	0.940723	0.0299062	0.0410264	FALSE	FALSE
rs2317194	chr1:105004207-105004208	A	G	0.940446	0.0300507	0.0410266	FALSE	FALSE
rs58532785	chr1:239651510-239651511	T	C	0.857905	0.0750083	0.0410266	FALSE	FALSE
rs17854134	chr10:101667813-101667814	G	A	1.17486	0.0788694	0.0410267	FALSE	FALSE
rs6953271	chr7:35859660-35859661	G	A	0.937421	0.0316276	0.0410269	FALSE	FALSE
rs353164	chr4:68784574-68784575	A	C	1.12945	0.0595783	0.041027	FALSE	FALSE
rs353165	chr4:68784517-68784518	T	G	1.12945	0.0595783	0.041027	FALSE	FALSE
rs17783616	chr6:72966449-72966450	T	G	1.07537	0.0355611	0.0410271	FALSE	FALSE
rs58314131	chr12:14292003-14292004	A	C	0.927755	0.0367002	0.0410271	FALSE	FALSE
rs6075364	chr20:18539437-18539438	A	C	1.07856	0.0370108	0.0410272	FALSE	FALSE
rs12467476	chr2:27825714-27825715	C	T	0.933319	0.0337738	0.0410273	FALSE	FALSE
rs79025632	chr12:108676373-108676374	T	C	0.729283	0.154505	0.0410274	FALSE	FALSE
rs4569235	chr15:34633327-34633328	T	C	0.919623	0.0410087	0.0410277	FALSE	FALSE
rs675531	chr6:128040838-128040839	T	C	1.06748	0.0319598	0.0410279	FALSE	FALSE
rs4643339	chr16:62732846-62732847	C	A	1.14044	0.0643142	0.0410281	FALSE	FALSE
rs74786973	chr16:62732734-62732735	T	C	1.14044	0.0643142	0.0410281	FALSE	FALSE
rs77452254	chr16:62732081-62732082	A	G	1.14044	0.0643142	0.0410281	FALSE	FALSE
rs113939746	chr21:34165365-34165366	C	G	0.887544	0.0583862	0.0410282	FALSE	FALSE
rs79708235	chr8:93188849-93188850	C	T	0.859873	0.0738879	0.0410282	FALSE	FALSE
rs12386075	chr18:9510113-9510114	C	G	0.929491	0.0357853	0.0410283	FALSE	FALSE
rs75320685	chr13:111354213-111354214	G	A	1.23095	0.101694	0.0410283	FALSE	FALSE
rs6876478	chr5:31105823-31105824	A	G	0.916555	0.0426446	0.0410284	FALSE	FALSE
rs12347681	chr9:125391676-125391677	C	T	1.0742	0.0350291	0.0410286	FALSE	FALSE
rs6470627	chr8:129439050-129439051	T	G	1.1279	0.0589035	0.0410289	FALSE	FALSE
rs56792623	chr2:139201286-139201287	C	T	1.25801	0.112338	0.041029	FALSE	FALSE
rs2917708	chr16:64364891-64364892	A	G	0.933042	0.0339192	0.0410293	FALSE	FALSE
rs1907023	chr1:212342196-212342197	G	A	1.07036	0.0332803	0.0410294	FALSE	FALSE
rs4918426	chr10:111135775-111135776	G	C	0.936749	0.0319785	0.0410294	FALSE	FALSE
rs73119692	chr3:71143578-71143579	T	C	0.927379	0.036899	0.0410295	FALSE	FALSE
rs7594292	chr2:137678616-137678617	A	G	0.909592	0.046377	0.0410298	FALSE	FALSE
rs2077659	chr4:109951795-109951796	C	G	1.06514	0.0308872	0.0410299	FALSE	FALSE
rs60354797	chr7:48689177-48689178	T	C	1.06787	0.0321375	0.04103	FALSE	FALSE
rs2163616	chr14:59198492-59198493	C	A	1.08524	0.0400338	0.0410303	FALSE	FALSE
rs80230893	chr1:106075693-106075694	T	G	0.879928	0.0626046	0.0410303	FALSE	FALSE
rs9995178	chr4:157676227-157676228	G	T	0.931061	0.0349595	0.0410303	FALSE	FALSE
rs61872163	chr10:129322304-129322305	A	G	0.801125	0.108524	0.0410306	FALSE	FALSE
rs6063665	chr20:50146884-50146885	A	T	1.06204	0.0294573	0.0410308	FALSE	FALSE
rs6666992	chr1:183736731-183736732	G	A	0.938809	0.0309036	0.041031	FALSE	FALSE
rs17629087	chr17:60691689-60691690	G	T	0.800326	0.109012	0.0410311	FALSE	FALSE
rs118041274	chr8:30177744-30177745	A	G	1.10469	0.0487297	0.0410312	FALSE	FALSE
rs78639799	chr20:32778607-32778608	A	G	1.18362	0.0825051	0.0410313	FALSE	FALSE
rs2627947	chr3:603774-603775	G	C	1.25539	0.111316	0.0410314	FALSE	FALSE
rs2729047	chr3:602158-602159	C	T	1.25539	0.111316	0.0410314	FALSE	FALSE
rs113216682	chr6:115975911-115975912	G	A	1.2486	0.108663	0.0410324	FALSE	FALSE
rs10002264	chr4:142671169-142671170	C	G	0.885393	0.0595748	0.0410326	FALSE	FALSE
rs10154850	chr3:116746033-116746034	A	C	0.941185	0.029667	0.0410328	FALSE	FALSE
rs62440053	chr6:150490820-150490821	A	G	0.927239	0.0369734	0.0410329	FALSE	FALSE
rs72702837	chr9:10573799-10573800	T	A	0.903286	0.0497831	0.0410333	FALSE	FALSE
rs11157517	chr14:47132791-47132792	T	C	1.07752	0.0365414	0.0410334	FALSE	FALSE
rs115766012	chr4:118199236-118199237	A	G	1.15996	0.0726227	0.0410335	FALSE	FALSE
rs16836364	chr1:238279905-238279906	A	G	0.877456	0.0639823	0.0410335	FALSE	FALSE
rs2504934	chr6:160781665-160781666	A	G	0.930299	0.0353611	0.0410335	FALSE	FALSE
rs57204244	chr1:238279789-238279790	A	G	0.877456	0.0639823	0.0410335	FALSE	FALSE
rs12140416	chr1:57533267-57533268	C	T	1.08521	0.0400211	0.0410336	FALSE	FALSE
rs142141156	chr9:75395025-75395026	A	C	0.737341	0.149132	0.0410336	FALSE	FALSE
rs10939417	chr4:12234839-12234840	G	A	1.06396	0.0303452	0.0410344	FALSE	FALSE
rs11638682	chr15:97528328-97528329	T	G	1.17215	0.0777403	0.0410344	FALSE	FALSE
rs1479281	chr4:12235140-12235141	C	T	1.06396	0.0303452	0.0410344	FALSE	FALSE
rs1479283	chr4:12234998-12234999	G	A	1.06396	0.0303452	0.0410344	FALSE	FALSE
rs1947804	chr4:12234497-12234498	T	C	1.06396	0.0303452	0.0410344	FALSE	FALSE
rs17079501	chr5:178908302-178908303	A	G	1.28701	0.123495	0.0410345	FALSE	FALSE
rs880147	chr3:139014009-139014010	T	C	0.843475	0.0833138	0.0410345	FALSE	FALSE
rs78395232	chr1:169914855-169914856	G	A	0.821045	0.0965054	0.0410349	FALSE	FALSE
rs113303824	chr17:39175710-39175711	G	A	0.910648	0.0458103	0.041035	FALSE	FALSE
rs78032956	chr14:59612316-59612317	T	C	0.910224	0.0460384	0.0410354	FALSE	FALSE
rs79676525	chr14:59612799-59612800	T	A	0.910224	0.0460384	0.0410354	FALSE	FALSE
rs11176736	chr12:67830719-67830720	T	C	1.10565	0.0491558	0.0410355	FALSE	FALSE
rs10142803	chr14:55743306-55743307	T	C	1.06545	0.0310292	0.0410357	FALSE	FALSE
rs10143136	chr14:55743527-55743528	A	G	1.06545	0.0310292	0.0410357	FALSE	FALSE
rs17139774	chr7:117026999-117027000	G	A	0.865921	0.0704604	0.0410365	FALSE	FALSE
rs112196649	chr18:54430481-54430482	T	C	0.899827	0.0516617	0.0410366	FALSE	FALSE
rs79505980	chr18:54430709-54430710	C	G	0.899827	0.0516617	0.0410366	FALSE	FALSE
rs184871364	chr16:77092498-77092499	A	G	1.30948	0.131968	0.0410375	FALSE	FALSE
rs34513512	chr6:123043919-123043920	T	C	1.07014	0.0331784	0.0410377	FALSE	FALSE
rs11225677	chr11:103179751-103179752	G	C	1.13064	0.0600948	0.0410382	FALSE	FALSE
rs951774	chr2:102912663-102912664	A	C	0.91904	0.0413215	0.0410385	FALSE	FALSE
rs4834970	chr4:12233982-12233983	C	A	1.06396	0.0303453	0.0410394	FALSE	FALSE
rs4834971	chr4:12234132-12234133	C	T	1.06396	0.0303453	0.0410394	FALSE	FALSE
rs13138799	chr4:116776052-116776053	T	C	0.927173	0.0370095	0.0410397	FALSE	FALSE
rs229602	chr14:65233015-65233016	A	C	0.838792	0.0860406	0.0410397	FALSE	FALSE
rs7688185	chr4:116779144-116779145	T	G	0.927173	0.0370095	0.0410397	FALSE	FALSE
rs980766	chr4:116771317-116771318	T	C	0.927173	0.0370095	0.0410397	FALSE	FALSE
rs7722654	chr5:50740884-50740885	T	C	0.930428	0.0352942	0.0410398	FALSE	FALSE
rs17056830	chr9:74076649-74076650	A	G	1.22329	0.0986463	0.0410399	FALSE	FALSE
rs59045054	chr3:82056433-82056434	A	G	0.885073	0.0597541	0.0410402	FALSE	FALSE
rs73133008	chr20:57967937-57967938	C	T	0.905395	0.0486431	0.0410403	FALSE	FALSE
rs12699673	chr7:15049603-15049604	C	T	0.940743	0.029898	0.0410404	FALSE	FALSE
rs17803692	chr10:107261400-107261401	G	A	0.78893	0.116037	0.0410408	FALSE	FALSE
rs11775255	chr8:4616393-4616394	C	G	0.916049	0.0429176	0.0410409	FALSE	FALSE
rs11795233	chr9:9292429-9292430	G	T	0.900691	0.0511932	0.0410412	FALSE	FALSE
rs62506966	chr7:148159188-148159189	C	T	0.934321	0.0332507	0.0410413	FALSE	FALSE
rs73096481	chr4:25337103-25337104	T	C	1.24491	0.10722	0.0410415	FALSE	FALSE
rs1884270	chr6:107231569-107231570	T	C	0.917219	0.0422932	0.0410419	FALSE	FALSE
rs6047999	chr20:22268483-22268484	C	T	0.93984	0.0303681	0.0410419	FALSE	FALSE
rs4260843	chr7:135483805-135483806	A	C	1.07665	0.0361489	0.041042	FALSE	FALSE
rs12439240	chr15:78829090-78829091	C	T	1.07574	0.0357355	0.0410421	FALSE	FALSE
rs493109	chr13:96709059-96709060	A	G	1.06351	0.0301386	0.0410422	FALSE	FALSE
rs61082673	chr12:94986132-94986133	T	C	0.870387	0.0679442	0.0410422	FALSE	FALSE
rs7192371	chr16:25648058-25648059	A	G	0.926131	0.0375605	0.0410423	FALSE	FALSE
rs2875508	chr3:86021015-86021016	T	C	0.837477	0.08681	0.0410424	FALSE	FALSE
rs76958889	chr3:86022859-86022860	A	G	0.837477	0.08681	0.0410424	FALSE	FALSE
rs7834091	chr8:4770879-4770880	A	G	1.12549	0.0578603	0.0410425	FALSE	FALSE
rs116965014	chr8:107854464-107854465	C	T	1.15044	0.0685947	0.0410426	FALSE	FALSE
rs2880207	chr3:14335054-14335055	G	A	1.07922	0.0373147	0.0410428	FALSE	FALSE
rs11189306	chr10:99404085-99404086	T	C	0.927614	0.0367771	0.0410429	FALSE	FALSE
rs78964119	chr7:69707500-69707501	A	T	1.15745	0.0715681	0.041043	FALSE	FALSE
rs148880181	chr10:26533464-26533465	T	A	0.72871	0.154902	0.0410431	FALSE	FALSE
rs4397345	chr7:84268585-84268586	T	C	1.06359	0.030173	0.0410434	FALSE	FALSE
rs11581132	chr1:2183055-2183056	A	G	1.1246	0.0574762	0.0410435	FALSE	FALSE
rs16824937	chr1:2182649-2182650	A	G	1.1246	0.0574762	0.0410435	FALSE	FALSE
rs34279503	chr6:148517441-148517442	T	G	0.732068	0.152652	0.0410435	FALSE	FALSE
rs10844970	chr12:34779282-34779283	T	C	0.940295	0.0301317	0.0410443	FALSE	FALSE
rs71605472	chr5:160609025-160609026	T	G	0.854793	0.076794	0.0410444	FALSE	FALSE
rs9574210	chr13:78866241-78866242	A	C	0.940688	0.0299274	0.0410444	FALSE	FALSE
rs7910489	chr10:28687183-28687184	T	C	1.09818	0.0458386	0.0410445	FALSE	FALSE
rs79144988	chr17:12088736-12088737	T	C	1.12988	0.0597699	0.0410446	FALSE	FALSE
rs2011167	chr14:107136847-107136848	G	A	0.910036	0.0461417	0.0410447	FALSE	FALSE
rs2050202	chr20:24364053-24364054	G	C	1.0698	0.0330248	0.0410448	FALSE	FALSE
rs73181045	chr8:779079-779080	A	G	1.15263	0.0695244	0.0410454	FALSE	FALSE
rs11051746	chr12:32196097-32196098	A	G	1.07512	0.0354543	0.0410456	FALSE	FALSE
rs2838311	chr21:44891159-44891160	A	G	1.10599	0.0493108	0.0410456	FALSE	FALSE
rs76759337	chr13:39328815-39328816	T	C	0.825706	0.0937395	0.0410456	FALSE	FALSE
rs1520646	chr3:34720136-34720137	T	C	1.12932	0.0595264	0.0410458	FALSE	FALSE
rs1520647	chr3:34720121-34720122	T	C	1.12932	0.0595264	0.0410458	FALSE	FALSE
rs74361258	chr10:102350026-102350027	C	T	1.32847	0.139022	0.0410461	FALSE	FALSE
rs4651174	chr1:184136481-184136482	C	A	1.12996	0.0598025	0.0410466	FALSE	FALSE
rs35875097	chr19:42864910-42864911	T	C	0.760393	0.134073	0.0410467	FALSE	FALSE
rs1349168	chr8:134666144-134666145	C	A	1.0699	0.0330719	0.0410469	FALSE	FALSE
13:38336125	chr13:38336124-38336125	C	T	0.815812	0.0996409	0.041047	FALSE	FALSE
rs116190983	chr1:15553252-15553253	C	G	0.770084	0.127875	0.0410476	FALSE	FALSE
rs78989888	chr16:12494114-12494115	G	T	0.733807	0.151494	0.0410476	FALSE	FALSE
rs1014889	chr20:21570836-21570837	A	G	0.928387	0.0363704	0.0410477	FALSE	FALSE
rs11649372	chr16:13443919-13443920	C	G	1.24494	0.107236	0.0410477	FALSE	FALSE
rs78404979	chr1:81978379-81978380	G	A	0.82035	0.0969261	0.0410479	FALSE	FALSE
rs7000974	chr8:87170631-87170632	G	A	0.914043	0.0439919	0.0410483	FALSE	FALSE
rs137976469	chr4:134221856-134221857	A	G	1.28262	0.121832	0.0410484	FALSE	FALSE
rs7598433	chr2:157450940-157450941	A	T	0.930545	0.0352339	0.0410485	FALSE	FALSE
rs17424935	chr8:77137532-77137533	T	C	0.904048	0.049374	0.041049	FALSE	FALSE
rs9428579	chr1:243690033-243690034	T	C	1.08904	0.0417508	0.0410492	FALSE	FALSE
rs10199169	chr2:42843232-42843233	T	C	0.935289	0.0327452	0.0410493	FALSE	FALSE
rs11866249	chr16:26292662-26292663	C	T	0.93542	0.0326769	0.0410493	FALSE	FALSE
rs10239388	chr7:31681764-31681765	C	T	1.07433	0.0350958	0.0410496	FALSE	FALSE
rs2251391	chr17:60779024-60779025	A	G	0.818657	0.0979382	0.0410497	FALSE	FALSE
rs72679764	chr4:115779755-115779756	G	A	1.16596	0.075155	0.0410497	FALSE	FALSE
rs159825	chr18:2765104-2765105	C	T	1.073	0.0344859	0.0410498	FALSE	FALSE
rs12437852	chr15:25796544-25796545	G	C	0.919048	0.0413196	0.04105	FALSE	FALSE
rs62078478	chr17:75858936-75858937	C	G	1.1182	0.0546856	0.04105	FALSE	FALSE
rs16847332	chr2:163664157-163664158	T	C	0.939916	0.0303302	0.0410502	FALSE	FALSE
rs28636834	chr12:123871069-123871070	C	A	0.926469	0.037383	0.0410505	FALSE	FALSE
rs11653734	chr17:39069220-39069221	G	A	0.927026	0.0370893	0.0410508	FALSE	FALSE
rs72691491	chr1:107006215-107006216	C	A	0.923348	0.0390348	0.0410508	FALSE	FALSE
rs6542826	chr2:110049718-110049719	A	G	1.06407	0.0303982	0.0410509	FALSE	FALSE
rs12607869	chr18:25851745-25851746	G	A	0.939804	0.0303884	0.0410514	FALSE	FALSE
rs11874337	chr18:43335257-43335258	T	A	0.939332	0.0306342	0.0410515	FALSE	FALSE
rs12263234	chr10:70933704-70933705	G	A	1.07523	0.0355024	0.0410517	FALSE	FALSE
rs35198720	chr10:70933600-70933601	A	G	1.07523	0.0355024	0.0410517	FALSE	FALSE
rs10941367	chr5:37799332-37799333	A	G	0.941183	0.0296709	0.0410518	FALSE	FALSE
rs7043969	chr9:123493988-123493989	A	C	0.935323	0.0327279	0.0410518	FALSE	FALSE
rs111476119	chr1:225908394-225908395	A	C	1.23858	0.104732	0.041052	FALSE	FALSE
rs11619266	chr13:111504206-111504207	G	A	0.940895	0.0298208	0.0410522	FALSE	FALSE
rs144779170	chr12:118423669-118423670	T	A	0.771572	0.126934	0.0410523	FALSE	FALSE
rs111274133	chr14:54637688-54637689	C	T	1.1657	0.0750484	0.0410525	FALSE	FALSE
rs1663283	chr12:38132038-38132039	G	A	0.94109	0.0297193	0.0410525	FALSE	FALSE
rs1672436	chr12:38132546-38132547	G	T	0.94109	0.0297193	0.0410525	FALSE	FALSE
rs2244594	chr10:109485177-109485178	T	C	1.06351	0.0301408	0.0410531	FALSE	FALSE
rs7093323	chr10:33679547-33679548	A	G	1.06949	0.0328833	0.0410533	FALSE	FALSE
rs3771547	chr2:242296272-242296273	C	G	0.9257	0.0377905	0.0410534	FALSE	FALSE
rs450567	chr4:66098357-66098358	G	A	1.07501	0.0354032	0.0410534	FALSE	FALSE
rs11905590	chr20:52177889-52177890	A	G	0.829176	0.0916905	0.0410537	FALSE	FALSE
rs143179035	chr17:53402964-53402965	T	G	0.758058	0.135584	0.0410537	FALSE	FALSE
rs4320158	chr4:79961660-79961661	G	A	0.916018	0.0429367	0.0410537	FALSE	FALSE
rs4800166	chr18:21309525-21309526	T	C	1.24391	0.106832	0.0410537	FALSE	FALSE
rs12993377	chr2:27952766-27952767	G	C	1.07375	0.0348283	0.041054	FALSE	FALSE
rs77349273	chr6:31428986-31428987	T	C	0.899969	0.0515885	0.0410541	FALSE	FALSE
rs12791414	chr11:127666598-127666599	A	G	1.06513	0.030883	0.0410544	FALSE	FALSE
rs6847898	chr4:30984319-30984320	C	T	0.926972	0.0371182	0.0410547	FALSE	FALSE
rs114740154	chr1:81429441-81429442	C	T	1.27949	0.120638	0.041055	FALSE	FALSE
rs77034808	chr17:6053024-6053025	T	C	1.29724	0.127384	0.0410553	FALSE	FALSE
rs12212422	chr6:119409018-119409019	T	G	1.14299	0.0654189	0.0410554	FALSE	FALSE
rs17206992	chr2:155225181-155225182	G	A	1.14201	0.0649981	0.0410554	FALSE	FALSE
rs77433263	chr1:220673080-220673081	G	A	1.28515	0.122801	0.0410557	FALSE	FALSE
rs112303864	chr3:152797821-152797822	A	G	1.23587	0.103662	0.0410562	FALSE	FALSE
rs2978483	chr8:23409385-23409386	G	T	1.06341	0.0300943	0.0410563	FALSE	FALSE
rs72753268	chr9:125791537-125791538	G	A	0.834805	0.0883802	0.0410566	FALSE	FALSE
rs35247371	chr3:18842900-18842901	A	C	0.897249	0.0530713	0.0410567	FALSE	FALSE
rs9810486	chr3:18843182-18843183	A	T	0.897249	0.0530713	0.0410567	FALSE	FALSE
rs9861094	chr3:18842544-18842545	T	C	0.897249	0.0530713	0.0410567	FALSE	FALSE
rs55958773	chr3:155152127-155152128	T	C	0.82942	0.091548	0.0410568	FALSE	FALSE
rs1341344	chr1:56761000-56761001	T	C	1.06223	0.0295501	0.041057	FALSE	FALSE
rs12633713	chr3:183619822-183619823	T	C	1.12985	0.0597589	0.0410573	FALSE	FALSE
rs3808289	chr7:90642586-90642587	G	A	1.06254	0.0296921	0.0410573	FALSE	FALSE
rs6982443	chr8:3296565-3296566	A	G	0.940883	0.0298277	0.0410575	FALSE	FALSE
rs6707446	chr2:19359987-19359988	A	C	1.26432	0.114804	0.0410576	FALSE	FALSE
rs12543514	chr8:95698613-95698614	T	C	1.06423	0.0304692	0.0410579	FALSE	FALSE
rs2457458	chr10:70269964-70269965	T	A	1.09283	0.0434532	0.0410579	FALSE	FALSE
rs10190810	chr2:197581437-197581438	G	C	1.10183	0.0474664	0.0410582	FALSE	FALSE
rs1904986	chr1:105241835-105241836	G	A	1.08044	0.0378692	0.0410583	FALSE	FALSE
rs7599588	chr2:215325126-215325127	C	T	1.06257	0.0297085	0.0410583	FALSE	FALSE
rs11665385	chr18:43318745-43318746	A	G	1.06212	0.0295019	0.0410585	FALSE	FALSE
rs74554993	chr3:113437053-113437054	A	G	1.18403	0.0826852	0.0410589	FALSE	FALSE
rs3818724	chr1:160854386-160854387	C	T	0.9376	0.0315391	0.0410596	FALSE	FALSE
rs9945112	chr18:28082176-28082177	C	T	0.919586	0.041035	0.0410596	FALSE	FALSE
rs10861202	chr12:104733164-104733165	A	G	0.93898	0.0308189	0.0410597	FALSE	FALSE
rs904863	chr3:122393739-122393740	T	C	1.06308	0.0299427	0.0410598	FALSE	FALSE
rs28383320	chr6:32591367-32591368	C	T	1.0903	0.0423196	0.0410599	FALSE	FALSE
rs113430364	chr19:36140013-36140014	G	A	0.79892	0.109889	0.04106	FALSE	FALSE
rs143252054	chr5:42173221-42173222	G	A	1.14334	0.0655716	0.0410602	FALSE	FALSE
rs117765529	chr14:35594984-35594985	C	T	0.802715	0.10757	0.0410603	FALSE	FALSE
rs12306662	chr12:44378313-44378314	G	A	0.873497	0.0662047	0.0410603	FALSE	FALSE
rs614946	chr13:90129836-90129837	T	A	0.940137	0.0302162	0.0410603	FALSE	FALSE
rs770672	chr13:90131506-90131507	C	A	0.940137	0.0302162	0.0410603	FALSE	FALSE
rs73338185	chr12:57656665-57656666	A	G	1.182	0.0818456	0.0410604	FALSE	FALSE
rs73338190	chr12:57666611-57666612	G	T	1.182	0.0818456	0.0410604	FALSE	FALSE
5:38021375	chr5:38021374-38021375	A	G	0.921982	0.0397616	0.0410606	FALSE	FALSE
rs140564899	chr5:91461389-91461390	T	C	0.810012	0.10314	0.0410606	FALSE	FALSE
rs382318	chr5:38020818-38020819	C	G	0.921982	0.0397616	0.0410606	FALSE	FALSE
rs77842267	chr11:8442568-8442569	A	G	0.899861	0.051649	0.0410606	FALSE	FALSE
rs3903072	chr11:65583065-65583066	T	G	1.06236	0.02961	0.0410608	FALSE	FALSE
rs72937888	chr6:72917480-72917481	C	A	1.07321	0.034587	0.0410612	FALSE	FALSE
rs9640530	chr7:148158246-148158247	G	A	0.934327	0.0332509	0.0410612	FALSE	FALSE
rs115057594	chr5:36499439-36499440	A	T	0.782572	0.12001	0.0410615	FALSE	FALSE
rs6564078	chr16:84840752-84840753	T	C	1.18031	0.0811462	0.0410615	FALSE	FALSE
rs115586175	chr6:81433260-81433261	G	A	0.899582	0.0518012	0.041062	FALSE	FALSE
rs12332883	chr6:163007493-163007494	C	T	1.08826	0.0414005	0.041062	FALSE	FALSE
rs72853493	chr2:143002644-143002645	A	G	1.10468	0.0487334	0.041062	FALSE	FALSE
rs1612481	chr1:95056900-95056901	C	G	1.08147	0.0383376	0.0410623	FALSE	FALSE
rs77256534	chr3:58209095-58209096	T	C	0.823926	0.0948035	0.0410624	FALSE	FALSE
rs72836572	chr17:41953326-41953327	G	T	0.867505	0.069575	0.0410626	FALSE	FALSE
rs10905229	chr10:7821594-7821595	A	T	1.0653	0.0309624	0.0410627	FALSE	FALSE
rs7350230	chr9:83572512-83572513	C	A	0.94048	0.0300383	0.0410627	FALSE	FALSE
rs79182369	chr18:28128269-28128270	G	C	0.869048	0.068705	0.0410634	FALSE	FALSE
rs137336	chr22:33526066-33526067	T	A	1.06488	0.0307727	0.0410638	FALSE	FALSE
rs2329809	chr7:51802939-51802940	G	C	1.06658	0.0315513	0.0410638	FALSE	FALSE
rs6421724	chr7:51803402-51803403	G	C	1.06658	0.0315513	0.0410638	FALSE	FALSE
rs2457558	chr6:160781318-160781319	A	G	0.930321	0.0353548	0.0410641	FALSE	FALSE
rs6795324	chr3:13665838-13665839	G	A	1.06655	0.0315393	0.0410644	FALSE	FALSE
rs17018394	chr2:36394294-36394295	C	G	1.25248	0.110199	0.0410645	FALSE	FALSE
rs35656843	chr1:13926781-13926782	A	G	1.13884	0.0636414	0.0410645	FALSE	FALSE
rs139414	chr22:39553818-39553819	A	G	0.941024	0.0297553	0.0410648	FALSE	FALSE
rs4807555	chr19:4256918-4256919	T	G	0.935726	0.0325193	0.0410651	FALSE	FALSE
rs4246835	chr9:20033086-20033087	A	G	0.94068	0.0299347	0.0410652	FALSE	FALSE
rs36060207	chr4:66161610-66161611	T	C	1.13633	0.0625625	0.0410653	FALSE	FALSE
rs60120445	chr16:51823816-51823817	T	C	0.935817	0.0324719	0.0410654	FALSE	FALSE
rs7571772	chr2:137991459-137991460	T	G	0.814707	0.100313	0.0410654	FALSE	FALSE
rs17376012	chr3:78795774-78795775	C	T	0.731868	0.152803	0.0410659	FALSE	FALSE
rs9284742	chr2:43882392-43882393	G	T	1.06419	0.0304553	0.0410662	FALSE	FALSE
rs597679	chr13:90128304-90128305	C	G	0.94014	0.0302159	0.0410663	FALSE	FALSE
rs77601732	chr2:29965123-29965124	T	C	1.33236	0.140464	0.0410666	FALSE	FALSE
rs80246470	chr2:29965052-29965053	A	G	1.33236	0.140464	0.0410666	FALSE	FALSE
rs9968886	chr6:39060477-39060478	A	G	1.08631	0.0405237	0.0410666	FALSE	FALSE
rs6799273	chr3:57428393-57428394	A	T	0.937961	0.0313515	0.0410667	FALSE	FALSE
rs1349573	chr14:41403159-41403160	G	A	0.860987	0.073268	0.0410668	FALSE	FALSE
rs4413852	chr9:82960206-82960207	T	G	1.13516	0.0620558	0.0410668	FALSE	FALSE
rs7084750	chr10:61754997-61754998	C	G	1.10107	0.0471296	0.041067	FALSE	FALSE
rs17221018	chr20:40753801-40753802	T	C	1.06579	0.0311902	0.0410674	FALSE	FALSE
rs6130043	chr20:40753744-40753745	A	T	1.06579	0.0311902	0.0410674	FALSE	FALSE
rs6752382	chr2:239419643-239419644	A	G	1.17956	0.0808407	0.0410678	FALSE	FALSE
rs149045439	chr4:2607587-2607588	A	C	0.842265	0.08403	0.0410679	FALSE	FALSE
rs1571392	chr13:67656821-67656822	G	A	0.936232	0.032255	0.0410679	FALSE	FALSE
rs12582285	chr12:38298752-38298753	T	C	0.940006	0.0302857	0.041068	FALSE	FALSE
rs145245151	chr8:23255389-23255390	A	C	0.87169	0.0672209	0.0410681	FALSE	FALSE
rs78291673	chr18:41385076-41385077	C	T	0.875713	0.0649669	0.0410681	FALSE	FALSE
rs9289589	chr3:98111562-98111563	T	C	1.08669	0.0406949	0.0410683	FALSE	FALSE
rs117638086	chr16:7057934-7057935	G	A	1.29145	0.125202	0.0410691	FALSE	FALSE
rs588823	chr6:86119323-86119324	A	G	0.904442	0.0491654	0.0410691	FALSE	FALSE
rs79681701	chr5:106647919-106647920	C	T	1.2917	0.125297	0.0410694	FALSE	FALSE
rs12347441	chr9:26740168-26740169	T	C	0.910231	0.0460427	0.0410695	FALSE	FALSE
rs3096470	chr4:109964520-109964521	C	T	1.06531	0.0309705	0.0410696	FALSE	FALSE
rs2618938	chr4:22617309-22617310	A	G	1.06939	0.0328389	0.0410697	FALSE	FALSE
rs11609072	chr12:27032667-27032668	T	C	0.755782	0.137066	0.04107	FALSE	FALSE
rs17149332	chr8:9964232-9964233	G	C	0.929526	0.0357743	0.0410701	FALSE	FALSE
rs2134250	chr5:50546362-50546363	T	C	0.935294	0.0327463	0.0410704	FALSE	FALSE
rs41345	chr7:28715006-28715007	T	C	1.06262	0.02973	0.0410704	FALSE	FALSE
rs12919774	chr16:8515707-8515708	G	A	1.07195	0.0340095	0.0410705	FALSE	FALSE
rs10028294	chr4:98041692-98041693	A	G	1.09962	0.0464865	0.0410706	FALSE	FALSE
rs10213629	chr4:98039343-98039344	C	T	1.09962	0.0464865	0.0410706	FALSE	FALSE
rs28887859	chr4:98039527-98039528	G	T	1.09962	0.0464865	0.0410706	FALSE	FALSE
rs9603299	chr13:38573312-38573313	C	T	0.94055	0.0300028	0.0410706	FALSE	FALSE
rs73704274	chr8:125476771-125476772	C	A	1.12025	0.0555881	0.0410709	FALSE	FALSE
rs7613278	chr3:3031307-3031308	C	T	0.928066	0.0365441	0.0410709	FALSE	FALSE
rs7804991	chr7:89607725-89607726	T	C	0.870315	0.0679942	0.041071	FALSE	FALSE
rs71545325	chr7:141257279-141257280	A	G	1.20893	0.0928809	0.0410713	FALSE	FALSE
rs1011423	chr2:70607689-70607690	A	G	1.06618	0.0313703	0.0410721	FALSE	FALSE
rs113057226	chr4:120482237-120482238	T	C	0.839138	0.0858534	0.0410729	FALSE	FALSE
rs9263745	chr6:31113325-31113326	A	G	0.920558	0.0405207	0.041073	FALSE	FALSE
rs6046590	chr20:20045771-20045772	C	T	1.06265	0.029747	0.0410735	FALSE	FALSE
rs1882390	chr4:85011869-85011870	C	A	0.940188	0.0301918	0.0410739	FALSE	FALSE
rs17744936	chr13:70695346-70695347	G	A	0.93132	0.0348309	0.0410742	FALSE	FALSE
rs1155722	chr12:65523156-65523157	T	C	0.933973	0.0334387	0.0410743	FALSE	FALSE
rs142983105	chr7:109376963-109376964	A	G	0.790754	0.114926	0.0410746	FALSE	FALSE
rs75387057	chr22:34272378-34272379	T	C	0.877165	0.0641577	0.0410747	FALSE	FALSE
rs16826094	chr3:116814284-116814285	C	T	1.07045	0.0333273	0.041075	FALSE	FALSE
rs296657	chr9:93711832-93711833	A	C	1.06342	0.0301015	0.0410751	FALSE	FALSE
rs17048826	chr2:57669303-57669304	T	C	1.08078	0.0380262	0.0410753	FALSE	FALSE
rs17792558	chr14:21687393-21687394	G	A	0.895286	0.0541481	0.0410753	FALSE	FALSE
rs3818550	chr10:29581439-29581440	T	C	0.939455	0.0305739	0.0410759	FALSE	FALSE
rs757028	chr22:31076465-31076466	T	C	1.06244	0.0296508	0.0410759	FALSE	FALSE
rs117281001	chr12:45739420-45739421	G	A	0.728392	0.155141	0.0410765	FALSE	FALSE
rs77982811	chr12:45738960-45738961	A	C	0.728392	0.155141	0.0410765	FALSE	FALSE
rs4858155	chr3:20143019-20143020	G	C	1.06314	0.0299724	0.0410767	FALSE	FALSE
rs7935528	chr11:47722818-47722819	A	G	0.940784	0.0298822	0.0410767	FALSE	FALSE
rs2061669	chr4:82836905-82836906	G	A	0.906038	0.0483045	0.0410772	FALSE	FALSE
rs80164540	chr18:56453259-56453260	C	T	1.14912	0.0680425	0.0410775	FALSE	FALSE
rs4884566	chr13:64851364-64851365	T	C	1.06316	0.0299834	0.0410776	FALSE	FALSE
rs7306710	chr12:66376090-66376091	T	C	0.940725	0.0299129	0.0410776	FALSE	FALSE
rs147385623	chr1:57283039-57283040	T	C	0.799327	0.109649	0.0410779	FALSE	FALSE
rs35148145	chr2:137089908-137089909	A	T	1.08077	0.0380253	0.0410782	FALSE	FALSE
rs78936840	chr10:23627062-23627063	T	C	0.790589	0.11503	0.0410783	FALSE	FALSE
rs76065839	chr11:28627342-28627343	G	A	1.19555	0.0874347	0.0410786	FALSE	FALSE
rs73082410	chr3:57520716-57520717	T	C	1.08356	0.0392843	0.0410789	FALSE	FALSE
rs72950563	chr6:74912042-74912043	C	G	0.900082	0.0515338	0.041079	FALSE	FALSE
rs2639618	chr1:172619801-172619802	A	C	1.0629	0.0298608	0.0410792	FALSE	FALSE
rs709980	chr14:57403953-57403954	C	G	0.939573	0.0305128	0.0410792	FALSE	FALSE
rs12493069	chr3:142954029-142954030	A	G	0.9157	0.0431123	0.0410797	FALSE	FALSE
rs55718523	chr19:21146263-21146264	G	A	1.09351	0.0437626	0.0410797	FALSE	FALSE
rs4758833	chr12:62016063-62016064	C	T	1.08688	0.0407843	0.0410798	FALSE	FALSE
rs5751444	chr22:43562433-43562434	A	G	1.07324	0.0346015	0.0410799	FALSE	FALSE
rs140692959	chr10:7907940-7907941	A	G	0.738376	0.148479	0.0410801	FALSE	FALSE
rs4762699	chr12:21504067-21504068	T	C	0.936474	0.0321303	0.0410802	FALSE	FALSE
rs13005243	chr2:118590052-118590053	C	G	0.882307	0.0612982	0.0410805	FALSE	FALSE
rs76111397	chr2:197978991-197978992	G	T	1.14283	0.0653575	0.0410805	FALSE	FALSE
rs2901062	chr10:117610699-117610700	G	A	1.06269	0.0297643	0.0410807	FALSE	FALSE
rs71654327	chr1:230569205-230569206	A	G	1.13456	0.0618035	0.0410809	FALSE	FALSE
rs12829284	chr12:34555245-34555246	T	G	0.94005	0.030265	0.0410811	FALSE	FALSE
rs73228478	chr8:29269019-29269020	G	C	0.804482	0.106504	0.0410811	FALSE	FALSE
rs79507216	chr5:74105336-74105337	T	C	1.11409	0.0528893	0.0410812	FALSE	FALSE
rs7170769	chr15:92070204-92070205	T	C	1.06384	0.0302953	0.0410813	FALSE	FALSE
rs9785308	chr9:6664699-6664700	A	C	0.933971	0.0334407	0.0410814	FALSE	FALSE
rs74353349	chr8:65417992-65417993	A	G	1.14605	0.0667358	0.0410815	FALSE	FALSE
rs78756977	chr8:65416731-65416732	T	G	1.14605	0.0667358	0.0410815	FALSE	FALSE
rs80028809	chr8:65416650-65416651	C	A	1.14605	0.0667358	0.0410815	FALSE	FALSE
rs11707429	chr3:58033833-58033834	T	A	1.06605	0.0313121	0.0410816	FALSE	FALSE
rs45585137	chr18:13740037-13740038	C	T	1.13295	0.0611097	0.0410817	FALSE	FALSE
rs3350	chr2:3502307-3502308	A	C	0.87944	0.0628919	0.0410818	FALSE	FALSE
rs11249596	chr5:178269811-178269812	G	A	0.92816	0.0364965	0.041082	FALSE	FALSE
rs16969655	chr13:107720340-107720341	A	G	1.0798	0.0375869	0.0410822	FALSE	FALSE
rs74430332	chr10:97958433-97958434	G	A	1.20206	0.0900952	0.0410823	FALSE	FALSE
rs1870870	chr15:57475102-57475103	C	T	0.93124	0.0348748	0.0410829	FALSE	FALSE
rs4975674	chr5:1626143-1626144	T	C	1.06473	0.0307071	0.0410829	FALSE	FALSE
rs6937012	chr6:130947054-130947055	C	A	0.917736	0.0420259	0.0410832	FALSE	FALSE
rs7844627	chr8:90780402-90780403	A	G	1.10135	0.0472605	0.0410832	FALSE	FALSE
rs1410842	chr9:23670310-23670311	C	T	1.07071	0.0334461	0.0410834	FALSE	FALSE
rs72703164	chr5:890887-890888	C	T	1.14798	0.0675583	0.0410834	FALSE	FALSE
rs9345946	chr6:67687751-67687752	T	C	1.09324	0.0436425	0.0410835	FALSE	FALSE
rs13211985	chr6:96442355-96442356	C	T	1.10177	0.0474469	0.041084	FALSE	FALSE
rs17093344	chr8:20770925-20770926	C	T	1.0755	0.0356322	0.0410843	FALSE	FALSE
rs6778378	chr3:173989614-173989615	A	G	0.926799	0.0372154	0.0410845	FALSE	FALSE
rs60774633	chr5:153927221-153927222	C	A	1.0886	0.0415593	0.0410846	FALSE	FALSE
rs7863313	chr9:1580279-1580280	T	C	1.14007	0.0641759	0.0410846	FALSE	FALSE
rs11625978	chr14:31412655-31412656	G	A	0.918067	0.0418497	0.0410848	FALSE	FALSE
rs7150316	chr14:31413491-31413492	T	C	0.918067	0.0418497	0.0410848	FALSE	FALSE
rs114464235	chr4:93875359-93875360	A	G	0.738894	0.14814	0.0410849	FALSE	FALSE
rs28693811	chr4:183014917-183014918	A	G	0.852945	0.0778689	0.041085	FALSE	FALSE
rs1523727	chr7:145422735-145422736	A	G	0.88092	0.06207	0.0410851	FALSE	FALSE
rs147224033	chr5:113905775-113905776	A	G	0.807912	0.104423	0.0410852	FALSE	FALSE
rs148343160	chr5:113898102-113898103	A	G	0.807912	0.104423	0.0410852	FALSE	FALSE
rs9459355	chr6:165715459-165715460	C	G	1.09065	0.04248	0.0410853	FALSE	FALSE
rs17378618	chr8:78417478-78417479	C	T	1.21788	0.0964961	0.0410854	FALSE	FALSE
rs4462259	chr10:134785464-134785465	A	G	1.06324	0.0300222	0.0410859	FALSE	FALSE
rs11650304	chr17:46035000-46035001	G	C	0.881508	0.0617434	0.041086	FALSE	FALSE
rs76956838	chr12:108171723-108171724	G	A	0.764153	0.131685	0.041086	FALSE	FALSE
rs11928008	chr3:94835161-94835162	C	A	0.94105	0.029745	0.0410863	FALSE	FALSE
rs35662434	chr4:69339932-69339933	G	A	0.929877	0.0355922	0.0410867	FALSE	FALSE
rs2612534	chr4:42711014-42711015	G	T	1.16781	0.0759448	0.0410868	FALSE	FALSE
rs2612535	chr4:42710376-42710377	T	C	1.16781	0.0759448	0.0410868	FALSE	FALSE
rs11869682	chr17:39485254-39485255	T	C	1.13826	0.0633983	0.0410871	FALSE	FALSE
rs10820277	chr9:105536903-105536904	G	T	0.931239	0.034876	0.0410877	FALSE	FALSE
rs2304264	chr10:127264914-127264915	A	G	0.895841	0.053848	0.0410877	FALSE	FALSE
rs57212657	chr3:143323041-143323042	G	A	1.09038	0.0423607	0.0410878	FALSE	FALSE
rs78182509	chr4:126917340-126917341	G	A	0.795281	0.112139	0.0410881	FALSE	FALSE
rs148281257	chr18:57336124-57336125	T	C	1.19819	0.0885187	0.0410882	FALSE	FALSE
rs7564505	chr2:46033106-46033107	G	A	0.748024	0.14213	0.0410884	FALSE	FALSE
rs75453255	chr2:108864393-108864394	A	G	1.12819	0.0590475	0.0410889	FALSE	FALSE
rs1541356	chr7:84201307-84201308	C	T	1.06364	0.030203	0.041089	FALSE	FALSE
rs77713362	chr8:5188911-5188912	G	A	1.07805	0.0367919	0.0410892	FALSE	FALSE
rs117286336	chr10:109840794-109840795	T	C	1.19523	0.0873095	0.04109	FALSE	FALSE
rs79839639	chr18:37247640-37247641	A	T	0.714471	0.164599	0.0410901	FALSE	FALSE
rs13389161	chr2:205971664-205971665	G	A	0.893154	0.0553193	0.0410907	FALSE	FALSE
rs13414808	chr2:205971612-205971613	A	G	0.893154	0.0553193	0.0410907	FALSE	FALSE
rs13419302	chr2:205973390-205973391	A	G	0.893154	0.0553193	0.0410907	FALSE	FALSE
rs2719353	chr8:55243936-55243937	T	C	0.925499	0.0379036	0.041091	FALSE	FALSE
rs115702536	chr5:86665094-86665095	A	G	0.795787	0.111829	0.0410911	FALSE	FALSE
rs1396537	chr4:121108872-121108873	A	G	0.933914	0.0334726	0.0410911	FALSE	FALSE
rs1396538	chr4:121108733-121108734	A	C	0.933914	0.0334726	0.0410911	FALSE	FALSE
rs4239530	chr19:44864064-44864065	C	T	1.07093	0.0335479	0.0410913	FALSE	FALSE
rs4916809	chr5:89956764-89956765	A	G	0.906913	0.0478353	0.0410913	FALSE	FALSE
rs6545429	chr2:54776126-54776127	A	G	0.9335	0.0336895	0.0410913	FALSE	FALSE
rs7165221	chr15:24344150-24344151	G	T	0.940454	0.0300561	0.0410914	FALSE	FALSE
rs17171742	chr7:35755835-35755836	A	G	0.911409	0.0454143	0.0410915	FALSE	FALSE
rs188195416	chr2:50383631-50383632	T	G	1.26761	0.116094	0.0410916	FALSE	FALSE
rs11981369	chr7:147167172-147167173	G	A	1.08365	0.0393302	0.0410919	FALSE	FALSE
rs113915782	chr3:159828108-159828109	T	A	0.911276	0.0454858	0.041092	FALSE	FALSE
rs2860780	chr2:76726227-76726228	G	A	1.06264	0.0297454	0.0410925	FALSE	FALSE
rs2910425	chr19:47847759-47847760	T	G	0.754878	0.137667	0.0410926	FALSE	FALSE
rs10005814	chr4:152225997-152225998	G	A	1.06446	0.0305803	0.0410928	FALSE	FALSE
rs1567548	chr18:76563677-76563678	A	G	0.903518	0.0496716	0.0410928	FALSE	FALSE
rs907282	chr18:76563206-76563207	A	G	0.903518	0.0496716	0.0410928	FALSE	FALSE
rs907283	chr18:76563294-76563295	T	A	0.903518	0.0496716	0.0410928	FALSE	FALSE
rs10154924	chr3:77466513-77466514	G	A	1.09032	0.0423358	0.041093	FALSE	FALSE
rs9835575	chr3:77465423-77465424	G	A	1.09032	0.0423358	0.041093	FALSE	FALSE
rs12107652	chr3:17836845-17836846	G	T	0.781204	0.120885	0.0410931	FALSE	FALSE
rs4766639	chr12:110298924-110298925	A	G	1.06317	0.0299907	0.0410932	FALSE	FALSE
rs471274	chr18:203080-203081	A	C	0.939308	0.0306533	0.0410936	FALSE	FALSE
rs75875192	chr2:119217817-119217818	G	A	1.14307	0.0654629	0.0410941	FALSE	FALSE
rs12446837	chr16:60453461-60453462	A	T	1.0852	0.0400321	0.0410944	FALSE	FALSE
rs4147183	chr6:79557045-79557046	G	C	1.0629	0.0298651	0.0410944	FALSE	FALSE
rs149114837	chr16:17832755-17832756	A	C	1.25096	0.109621	0.0410946	FALSE	FALSE
rs146434413	chr16:1873371-1873372	T	C	0.886768	0.0588335	0.0410947	FALSE	FALSE
rs28416063	chr16:1873082-1873083	G	T	0.886768	0.0588335	0.0410947	FALSE	FALSE
rs62485901	chr7:103776202-103776203	G	A	1.17878	0.0805273	0.0410949	FALSE	FALSE
rs75715803	chr5:113421470-113421471	C	T	1.16362	0.0741905	0.041095	FALSE	FALSE
rs76058223	chr2:137003723-137003724	T	C	0.73437	0.151154	0.0410955	FALSE	FALSE
rs10258010	chr7:117795665-117795666	G	A	0.891221	0.0563814	0.0410957	FALSE	FALSE
rs10456350	chr6:26975580-26975581	A	C	1.06661	0.0315714	0.0410959	FALSE	FALSE
rs150894614	chr1:220803926-220803927	T	C	1.26137	0.113679	0.0410959	FALSE	FALSE
rs35306356	chr17:39282318-39282319	T	C	1.26923	0.116721	0.0410959	FALSE	FALSE
rs78792803	chr1:220802483-220802484	G	A	1.26137	0.113679	0.0410959	FALSE	FALSE
rs34972244	chr3:23453853-23453854	G	A	0.90991	0.0462211	0.041096	FALSE	FALSE
rs2373783	chr2:40251628-40251629	T	C	1.31089	0.132534	0.0410961	FALSE	FALSE
rs62222223	chr21:17941637-17941638	G	A	1.11208	0.0520107	0.0410964	FALSE	FALSE
rs7079044	chr10:22382555-22382556	C	T	0.931489	0.0347462	0.0410964	FALSE	FALSE
rs3859413	chr18:55529611-55529612	C	T	1.06282	0.0298267	0.0410965	FALSE	FALSE
rs75528543	chr10:111756599-111756600	C	T	1.22015	0.0974124	0.0410966	FALSE	FALSE
rs12430079	chr13:31554846-31554847	G	A	0.937741	0.031471	0.0410973	FALSE	FALSE
rs11181857	chr12:38413254-38413255	G	C	0.940235	0.0301711	0.0410976	FALSE	FALSE
rs4660011	chr1:241039770-241039771	A	C	0.939138	0.0307425	0.0410978	FALSE	FALSE
rs17105149	chr14:77475239-77475240	G	A	1.22057	0.0975822	0.0410979	FALSE	FALSE
rs9594378	chr13:40454704-40454705	C	T	0.931204	0.0348964	0.0410979	FALSE	FALSE
rs73169038	chr13:31655812-31655813	G	A	1.11228	0.0520971	0.0410981	FALSE	FALSE
rs2424380	chr20:21563846-21563847	T	C	0.928452	0.0363453	0.0410982	FALSE	FALSE
rs703252	chr5:134992453-134992454	C	T	1.0687	0.0325284	0.0410984	FALSE	FALSE
rs10024772	chr4:135480112-135480113	A	G	0.937569	0.0315613	0.0410986	FALSE	FALSE
rs1777886	chr1:102013814-102013815	T	C	1.07507	0.0354396	0.0410987	FALSE	FALSE
rs17027776	chr4:99494972-99494973	G	A	1.09306	0.0435632	0.0410988	FALSE	FALSE
rs1999795	chr1:102365297-102365298	G	T	0.921205	0.0401819	0.0410989	FALSE	FALSE
rs4497932	chr20:21342377-21342378	T	C	0.936482	0.032129	0.0410989	FALSE	FALSE
rs4338750	chr15:74149586-74149587	A	G	1.06262	0.0297384	0.0410993	FALSE	FALSE
rs6893824	chr5:50537340-50537341	A	T	0.935298	0.0327485	0.0410993	FALSE	FALSE
rs9359237	chr6:77745593-77745594	G	C	0.825392	0.0939508	0.0410993	FALSE	FALSE
rs71334761	chr19:15277569-15277570	A	G	1.18358	0.0825174	0.0410995	FALSE	FALSE
rs79380272	chr6:98732697-98732698	T	C	1.29403	0.126197	0.0410995	FALSE	FALSE
rs2848589	chr18:33921061-33921062	A	G	0.932021	0.0344671	0.0410998	FALSE	FALSE
rs142098177	chr1:211928184-211928185	A	G	0.821764	0.096108	0.0411	FALSE	FALSE
rs191731494	chr11:67297199-67297200	T	C	0.760796	0.133849	0.0411003	FALSE	FALSE
rs761273	chr20:47315487-47315488	G	A	1.06229	0.0295867	0.0411004	FALSE	FALSE
rs62250620	chr3:27615449-27615450	C	G	0.939861	0.0303663	0.0411005	FALSE	FALSE
rs355877	chr2:165632909-165632910	A	G	0.925423	0.0379454	0.0411007	FALSE	FALSE
rs4418666	chr1:95921591-95921592	C	A	1.06218	0.0295333	0.041101	FALSE	FALSE
rs6885199	chr5:92574632-92574633	A	G	1.17284	0.0780546	0.041101	FALSE	FALSE
rs35086	chr12:31137767-31137768	T	C	0.85715	0.0754672	0.0411011	FALSE	FALSE
rs12699404	chr7:1894021-1894022	T	A	1.06525	0.0309486	0.0411015	FALSE	FALSE
rs16899444	chr6:68424246-68424247	C	A	1.09601	0.0448825	0.0411015	FALSE	FALSE
rs4256416	chr6:68423466-68423467	A	G	1.09601	0.0448825	0.0411015	FALSE	FALSE
rs150553059	chr13:84585529-84585530	T	G	1.31943	0.135714	0.0411016	FALSE	FALSE
rs7572753	chr2:33387539-33387540	C	T	0.936608	0.0320639	0.0411017	FALSE	FALSE
rs74489050	chr6:153194717-153194718	C	T	1.13736	0.0630161	0.041102	FALSE	FALSE
rs72704574	chr9:12940569-12940570	T	A	0.76338	0.132191	0.0411021	FALSE	FALSE
rs2550885	chr16:75570161-75570162	C	T	1.07118	0.0336632	0.0411022	FALSE	FALSE
rs2500109	chr1:183805697-183805698	A	G	1.08284	0.0389652	0.0411025	FALSE	FALSE
rs947134	chr1:95312670-95312671	G	A	1.07765	0.0366132	0.0411025	FALSE	FALSE
rs10962124	chr9:15716038-15716039	C	T	1.06316	0.0299871	0.0411027	FALSE	FALSE
rs186508730	chr5:81794602-81794603	T	G	1.26877	0.11655	0.0411032	FALSE	FALSE
rs3131746	chr1:58239826-58239827	A	C	1.06497	0.0308176	0.0411032	FALSE	FALSE
rs6510334	chr19:28312401-28312402	T	C	1.31504	0.134085	0.0411032	FALSE	FALSE
rs7023945	chr9:102130087-102130088	C	A	1.0707	0.0334447	0.0411032	FALSE	FALSE
rs8113345	chr19:28307938-28307939	C	T	1.31504	0.134085	0.0411032	FALSE	FALSE
rs9831894	chr3:121800486-121800487	C	A	1.06392	0.0303334	0.0411033	FALSE	FALSE
rs56118874	chr11:1363270-1363271	T	A	0.889616	0.0572661	0.0411039	FALSE	FALSE
rs4609149	chr7:51615657-51615658	A	G	1.22378	0.0988707	0.0411042	FALSE	FALSE
rs78380528	chr10:13925423-13925424	A	G	0.852568	0.0780923	0.0411042	FALSE	FALSE
rs144221230	chr12:25067039-25067040	C	G	1.30101	0.128836	0.0411052	FALSE	FALSE
rs111857551	chr5:37885960-37885961	G	T	0.869336	0.0685572	0.0411057	FALSE	FALSE
rs7136590	chr12:81598583-81598584	A	G	1.0704	0.0333088	0.0411058	FALSE	FALSE
rs9467081	chr6:24219171-24219172	G	A	1.10103	0.0471223	0.0411058	FALSE	FALSE
rs34947706	chr13:82585456-82585457	T	C	0.932167	0.0343914	0.0411059	FALSE	FALSE
rs28470864	chr18:21064140-21064141	A	G	1.11123	0.0516384	0.0411061	FALSE	FALSE
rs17238334	chr7:82643612-82643613	A	G	1.18424	0.0827925	0.0411066	FALSE	FALSE
rs145876629	chr19:39244541-39244542	G	A	0.922727	0.0393754	0.041107	FALSE	FALSE
rs56249299	chr11:1363669-1363670	G	A	0.889618	0.0572662	0.041107	FALSE	FALSE
rs117002177	chr14:31964725-31964726	T	C	0.853517	0.0775489	0.0411072	FALSE	FALSE
rs17115362	chr1:57672147-57672148	C	T	0.904876	0.0489399	0.0411076	FALSE	FALSE
rs55723020	chr14:103991400-103991401	A	G	0.93792	0.0313797	0.0411078	FALSE	FALSE
rs1972675	chr9:88195053-88195054	G	A	0.806084	0.105544	0.041108	FALSE	FALSE
12:43645149	chr12:43645148-43645149	A	C	0.846144	0.0817973	0.0411083	FALSE	FALSE
rs13110759	chr4:158612722-158612723	A	G	0.926245	0.0375123	0.0411087	FALSE	FALSE
rs12694759	chr2:228775720-228775721	A	G	1.10241	0.0477384	0.0411088	FALSE	FALSE
rs79814812	chr7:54135038-54135039	G	A	0.831345	0.0904369	0.0411097	FALSE	FALSE
rs1160164	chr18:38017207-38017208	T	C	0.879759	0.0627235	0.0411098	FALSE	FALSE
rs73156523	chr13:23204891-23204892	A	G	1.18901	0.0847614	0.0411101	FALSE	FALSE
rs4790559	chr17:4010477-4010478	G	T	1.06451	0.0306061	0.0411104	FALSE	FALSE
rs74062083	chr12:10662968-10662969	A	G	1.08546	0.0401496	0.0411105	FALSE	FALSE
rs147297885	chr20:40457512-40457513	T	C	0.858373	0.0747726	0.0411107	FALSE	FALSE
rs34886298	chr5:145755001-145755002	A	G	1.16863	0.0762983	0.0411107	FALSE	FALSE
rs4311480	chr6:76171240-76171241	C	A	0.934736	0.0330451	0.041111	FALSE	FALSE
rs141459796	chr10:103322656-103322657	C	T	1.251	0.109646	0.0411114	FALSE	FALSE
rs8024263	chr15:33541970-33541971	T	G	0.896519	0.0534842	0.0411114	FALSE	FALSE
rs1035986	chr20:22277098-22277099	C	T	0.939764	0.0304185	0.0411115	FALSE	FALSE
rs78741651	chr16:60359776-60359777	A	T	0.880228	0.0624628	0.0411116	FALSE	FALSE
rs613048	chr9:90598569-90598570	T	C	0.886122	0.0591953	0.0411118	FALSE	FALSE
rs76309167	chr16:62744015-62744016	T	C	1.1424	0.0651822	0.041112	FALSE	FALSE
rs141859119	chr11:42408409-42408410	G	A	0.78688	0.117352	0.0411124	FALSE	FALSE
rs228140	chr6:55628343-55628344	T	C	1.07475	0.0352957	0.0411124	FALSE	FALSE
rs2500116	chr1:183801919-183801920	A	G	1.08283	0.0389649	0.0411135	FALSE	FALSE
rs72966712	chr18:69505767-69505768	T	C	1.07775	0.0366623	0.0411138	FALSE	FALSE
rs7022426	chr9:7335424-7335425	T	C	1.08461	0.0397661	0.0411139	FALSE	FALSE
rs149894112	chr5:87647435-87647436	C	A	0.848617	0.0803708	0.041114	FALSE	FALSE
rs6435346	chr2:207612127-207612128	T	C	0.930975	0.0350192	0.0411141	FALSE	FALSE
rs7223974	chr17:69498877-69498878	C	T	0.844851	0.0825483	0.0411143	FALSE	FALSE
rs17195414	chr3:141377090-141377091	T	G	1.1011	0.0471536	0.0411144	FALSE	FALSE
rs67866868	chr1:195106601-195106602	C	T	0.926186	0.0375446	0.0411144	FALSE	FALSE
rs12206257	chr6:32576035-32576036	T	C	1.09031	0.0423323	0.0411145	FALSE	FALSE
rs576184	chr13:96710537-96710538	A	C	1.06497	0.0308216	0.0411147	FALSE	FALSE
rs6455204	chr6:67741290-67741291	G	A	1.09841	0.0459593	0.0411148	FALSE	FALSE
rs4320473	chr7:145630711-145630712	C	T	0.862145	0.0726273	0.041115	FALSE	FALSE
rs12196542	chr6:2763100-2763101	A	G	1.09573	0.0447639	0.0411151	FALSE	FALSE
rs2055133	chr5:28023807-28023808	C	T	1.06569	0.0311525	0.0411153	FALSE	FALSE
rs13053651	chr22:17961524-17961525	A	G	1.06373	0.0302494	0.0411154	FALSE	FALSE
rs79500249	chr3:167550892-167550893	T	C	0.75399	0.13826	0.0411157	FALSE	FALSE
rs747329	chr16:8783516-8783517	C	G	1.08225	0.0387008	0.0411163	FALSE	FALSE
rs1295291	chr6:65905035-65905036	A	C	1.12661	0.0583715	0.0411164	FALSE	FALSE
rs116075526	chr6:156271506-156271507	G	A	1.11133	0.0516837	0.0411165	FALSE	FALSE
rs57837691	chr17:20203072-20203073	C	T	1.06395	0.0303509	0.0411165	FALSE	FALSE
rs79575989	chr8:3804108-3804109	G	C	0.750557	0.140495	0.0411165	FALSE	FALSE
rs59214969	chr7:91262059-91262060	C	A	0.908474	0.0469995	0.041117	FALSE	FALSE
rs10933732	chr3:103761835-103761836	A	T	1.16612	0.0752489	0.0411173	FALSE	FALSE
rs118032423	chr14:40833524-40833525	G	A	1.29877	0.127997	0.0411174	FALSE	FALSE
rs72497368	chr8:135476220-135476221	T	C	1.09784	0.0457044	0.0411176	FALSE	FALSE
rs12522886	chr5:99289295-99289296	T	G	0.928354	0.0364005	0.0411183	FALSE	FALSE
rs11554681	chr3:120045965-120045966	T	C	1.06313	0.0299742	0.0411184	FALSE	FALSE
rs10982794	chr9:118312654-118312655	G	T	1.06741	0.0319431	0.0411185	FALSE	FALSE
rs74426956	chr16:62730346-62730347	T	G	1.14063	0.064428	0.0411188	FALSE	FALSE
rs76962908	chr16:62731050-62731051	A	C	1.14063	0.064428	0.0411188	FALSE	FALSE
rs77588927	chr16:62730448-62730449	A	G	1.14063	0.064428	0.0411188	FALSE	FALSE
rs78662849	chr16:62731373-62731374	A	G	1.14063	0.064428	0.0411188	FALSE	FALSE
rs78840159	chr16:62732387-62732388	C	T	1.14063	0.064428	0.0411188	FALSE	FALSE
rs16952257	chr18:7634686-7634687	G	A	0.913093	0.0445164	0.0411189	FALSE	FALSE
rs58127396	chr11:105121432-105121433	G	A	0.853768	0.0774098	0.0411189	FALSE	FALSE
rs4522435	chr16:31361922-31361923	T	C	1.12082	0.0558503	0.0411195	FALSE	FALSE
rs2829772	chr21:26842980-26842981	G	T	0.906518	0.0480555	0.0411196	FALSE	FALSE
rs79496481	chr8:33861822-33861823	T	C	0.902398	0.0502858	0.0411198	FALSE	FALSE
rs13258638	chr8:143683581-143683582	T	C	1.07296	0.0344815	0.0411201	FALSE	FALSE
rs10790422	chr11:121136603-121136604	T	C	0.923976	0.0387156	0.0411205	FALSE	FALSE
rs72929599	chr6:72695447-72695448	T	C	0.895778	0.0538909	0.0411206	FALSE	FALSE
rs4789809	chr17:80565864-80565865	C	T	0.940274	0.0301543	0.0411209	FALSE	FALSE
rs12897673	chr14:33772502-33772503	A	G	0.935744	0.0325187	0.0411215	FALSE	FALSE
rs146199012	chr17:45973792-45973793	T	A	1.15862	0.0720897	0.0411218	FALSE	FALSE
rs11773627	chr7:2002732-2002733	C	T	0.926091	0.0375965	0.0411221	FALSE	FALSE
rs1749289	chr19:55198361-55198362	A	G	1.06791	0.0321699	0.0411227	FALSE	FALSE
rs111726578	chr7:146035500-146035501	A	G	0.763823	0.13192	0.0411228	FALSE	FALSE
rs117644680	chr14:84787115-84787116	C	T	1.22986	0.101309	0.0411229	FALSE	FALSE
rs141730818	chr14:84785843-84785844	T	A	1.22986	0.101309	0.0411229	FALSE	FALSE
rs62120316	chr2:10986129-10986130	G	C	1.06358	0.0301825	0.0411229	FALSE	FALSE
rs7136625	chr12:67340895-67340896	C	T	0.940764	0.0298992	0.0411231	FALSE	FALSE
rs9395206	chr6:46638421-46638422	T	A	0.926433	0.0374155	0.0411231	FALSE	FALSE
rs6841731	chr4:89228927-89228928	G	A	1.06212	0.0295085	0.0411232	FALSE	FALSE
rs7897564	chr10:88725308-88725309	T	C	0.782214	0.120271	0.0411239	FALSE	FALSE
rs78771898	chr10:83480814-83480815	G	A	1.18361	0.0825381	0.041124	FALSE	FALSE
rs1294672	chr4:106656333-106656334	C	G	1.12276	0.0566951	0.0411241	FALSE	FALSE
rs145328656	chr18:46520317-46520318	T	C	0.74626	0.143311	0.0411242	FALSE	FALSE
rs4633670	chr15:74149558-74149559	C	T	1.06261	0.0297372	0.0411243	FALSE	FALSE
rs9838615	chr3:64763867-64763868	A	G	0.732215	0.152615	0.0411243	FALSE	FALSE
rs9320675	chr6:119410956-119410957	A	G	1.10645	0.0495321	0.0411244	FALSE	FALSE
rs2540563	chr7:91210587-91210588	T	C	0.905324	0.0487016	0.0411245	FALSE	FALSE
rs60312649	chr1:240472099-240472100	A	G	0.908042	0.0472343	0.0411252	FALSE	FALSE
rs945529	chr6:69701766-69701767	G	C	1.08743	0.0410412	0.0411253	FALSE	FALSE
rs7645677	chr3:180623490-180623491	G	T	1.07498	0.0354024	0.0411257	FALSE	FALSE
rs10954231	chr7:129029092-129029093	A	G	1.06282	0.0298315	0.041126	FALSE	FALSE
rs12555166	chr9:122281745-122281746	A	G	0.855141	0.0766258	0.0411262	FALSE	FALSE
rs12294365	chr11:121719126-121719127	G	T	0.862416	0.0724776	0.0411263	FALSE	FALSE
rs9361451	chr6:79555054-79555055	C	T	1.06289	0.0298651	0.0411263	FALSE	FALSE
rs971994	chr6:79559601-79559602	C	G	1.06289	0.0298651	0.0411263	FALSE	FALSE
rs10213687	chr5:122582974-122582975	A	G	0.933022	0.0339459	0.0411265	FALSE	FALSE
rs4676011	chr2:241948629-241948630	T	C	0.929816	0.0356316	0.0411267	FALSE	FALSE
rs9705910	chr12:34789771-34789772	C	A	0.940693	0.0299367	0.0411276	FALSE	FALSE
rs28413077	chr5:9448804-9448805	C	T	0.907947	0.0472861	0.0411277	FALSE	FALSE
rs4748329	chr10:16998339-16998340	C	A	1.16117	0.073168	0.041128	FALSE	FALSE
rs77264116	chr13:111332293-111332294	G	A	1.23444	0.103132	0.0411286	FALSE	FALSE
rs11120646	chr1:215991901-215991902	G	A	0.940985	0.0297852	0.0411293	FALSE	FALSE
rs4390149	chr1:215990842-215990843	G	A	0.940985	0.0297852	0.0411293	FALSE	FALSE
rs12633436	chr3:126031211-126031212	A	G	0.871742	0.0672121	0.0411295	FALSE	FALSE
rs41283149	chr5:871347-871348	C	T	1.14264	0.065293	0.0411299	FALSE	FALSE
rs10266289	chr7:48941455-48941456	G	A	1.06326	0.0300364	0.04113	FALSE	FALSE
rs16964135	chr13:104777684-104777685	A	G	1.16021	0.0727633	0.0411301	FALSE	FALSE
rs145393532	chr3:171295152-171295153	T	C	0.797488	0.110805	0.0411304	FALSE	FALSE
rs75156851	chr13:84567058-84567059	T	C	1.31564	0.134327	0.041131	FALSE	FALSE
rs2429024	chr10:70740572-70740573	C	A	0.941029	0.0297628	0.0411317	FALSE	FALSE
rs10774470	chr12:231499-231500	G	A	0.939296	0.0306651	0.0411318	FALSE	FALSE
rs76314847	chr2:175784020-175784021	C	G	0.911447	0.0454029	0.0411318	FALSE	FALSE
rs116655892	chr2:223436585-223436586	G	A	0.818488	0.0980794	0.0411325	FALSE	FALSE
rs28595447	chr20:40688992-40688993	T	C	1.06988	0.0330753	0.0411325	FALSE	FALSE
rs11960762	chr5:160225251-160225252	C	T	1.0899	0.042153	0.0411326	FALSE	FALSE
rs4952293	chr2:32996555-32996556	C	G	0.922335	0.0395884	0.0411327	FALSE	FALSE
rs60169302	chr1:63512022-63512023	C	T	1.06411	0.0304285	0.0411328	FALSE	FALSE
rs1926631	chr13:92978503-92978504	A	G	0.940285	0.0301503	0.0411329	FALSE	FALSE
rs7174609	chr15:37898752-37898753	C	T	1.06219	0.0295413	0.0411333	FALSE	FALSE
rs73119615	chr12:60310662-60310663	A	G	0.800653	0.108868	0.0411336	FALSE	FALSE
rs10038020	chr5:30069261-30069262	C	A	1.09297	0.0435334	0.0411341	FALSE	FALSE
rs16846730	chr3:151314834-151314835	C	G	0.824654	0.0944048	0.0411341	FALSE	FALSE
rs557748	chr6:154364301-154364302	A	G	0.92859	0.0362788	0.0411343	FALSE	FALSE
rs6679330	chr1:218067664-218067665	T	C	1.06252	0.0296964	0.0411343	FALSE	FALSE
rs76654064	chr6:16731451-16731452	A	G	0.909387	0.0465113	0.0411344	FALSE	FALSE
rs36211796	chr3:113892885-113892886	A	T	1.13598	0.0624323	0.0411347	FALSE	FALSE
rs115872210	chr1:183263796-183263797	T	C	0.91172	0.0452572	0.0411348	FALSE	FALSE
rs74732746	chr17:43008445-43008446	T	C	0.865295	0.0708485	0.0411349	FALSE	FALSE
rs4712858	chr6:24826382-24826383	A	G	0.936513	0.0321189	0.0411351	FALSE	FALSE
rs10925885	chr1:239593842-239593843	A	G	1.06297	0.0299018	0.0411352	FALSE	FALSE
rs11725440	chr4:97781854-97781855	A	G	1.06918	0.0327573	0.0411352	FALSE	FALSE
rs4765343	chr12:124659114-124659115	A	G	1.06973	0.0330088	0.0411353	FALSE	FALSE
rs55656752	chr20:23631509-23631510	A	T	1.07591	0.0358291	0.0411355	FALSE	FALSE
rs17539854	chr6:111674468-111674469	C	T	1.22468	0.0992474	0.0411358	FALSE	FALSE
rs2548841	chr16:78680727-78680728	C	T	0.883697	0.0605442	0.0411359	FALSE	FALSE
rs6664970	chr1:240489584-240489585	G	A	0.907889	0.0473193	0.041136	FALSE	FALSE
rs34804934	chr8:2082340-2082341	C	G	1.16228	0.0736407	0.0411361	FALSE	FALSE
rs73657742	chr8:2082720-2082721	G	C	1.16228	0.0736407	0.0411361	FALSE	FALSE
rs6106390	chr20:21583502-21583503	G	T	0.929977	0.0355483	0.0411363	FALSE	FALSE
rs34087837	chr5:87676692-87676693	A	G	0.848934	0.0801966	0.0411364	FALSE	FALSE
rs67692894	chr14:49804550-49804551	G	A	1.08491	0.0399094	0.0411371	FALSE	FALSE
rs360715	chr11:112032248-112032249	T	C	1.07015	0.0331981	0.0411373	FALSE	FALSE
rs62366415	chr5:74082933-74082934	C	T	1.11409	0.0529052	0.0411373	FALSE	FALSE
rs62366416	chr5:74084056-74084057	A	G	1.11409	0.0529052	0.0411373	FALSE	FALSE
rs115067023	chr1:40891301-40891302	C	T	1.21704	0.0961832	0.0411375	FALSE	FALSE
rs4593396	chr6:118722513-118722514	G	A	1.09498	0.044434	0.0411375	FALSE	FALSE
rs116820369	chr8:13649509-13649510	T	C	1.19483	0.087167	0.0411376	FALSE	FALSE
rs4807551	chr19:4251430-4251431	A	C	0.935561	0.0326173	0.0411376	FALSE	FALSE
rs10804691	chr3:143062126-143062127	A	G	0.927634	0.0367842	0.0411378	FALSE	FALSE
rs34903893	chr7:2119868-2119869	T	C	0.92932	0.035895	0.0411378	FALSE	FALSE
rs72849579	chr4:68764824-68764825	G	A	1.12742	0.0587286	0.0411378	FALSE	FALSE
rs6496742	chr15:91523035-91523036	T	C	1.07375	0.0348424	0.0411382	FALSE	FALSE
rs187129486	chr3:171987671-171987672	T	C	0.73671	0.149628	0.0411384	FALSE	FALSE
rs61166009	chr6:71652547-71652548	A	G	0.940647	0.0299625	0.0411385	FALSE	FALSE
rs13333419	chr16:4878706-4878707	A	G	0.898136	0.0526086	0.0411391	FALSE	FALSE
rs78674867	chr19:28005940-28005941	C	T	1.31649	0.13465	0.0411397	FALSE	FALSE
rs778653	chr3:160716040-160716041	T	G	0.941534	0.0295012	0.0411404	FALSE	FALSE
rs115190554	chr2:218029632-218029633	T	C	0.760585	0.134012	0.0411406	FALSE	FALSE
rs2251207	chr9:90827580-90827581	G	A	0.903031	0.0499479	0.0411409	FALSE	FALSE
rs1108262	chr1:2019705-2019706	C	G	0.936601	0.0320738	0.0411411	FALSE	FALSE
rs2269018	chr20:17425501-17425502	G	A	0.820871	0.0966597	0.0411412	FALSE	FALSE
rs75900774	chr7:38331676-38331677	A	C	1.10321	0.0481013	0.0411412	FALSE	FALSE
rs115969178	chr5:124155140-124155141	T	G	0.805756	0.105761	0.0411415	FALSE	FALSE
rs77123876	chr4:31257040-31257041	G	A	1.13026	0.0599633	0.0411417	FALSE	FALSE
rs2583806	chr9:135542693-135542694	C	T	0.866211	0.070333	0.0411418	FALSE	FALSE
rs10772995	chr12:123671760-123671761	T	C	0.927123	0.0370544	0.0411421	FALSE	FALSE
rs1790087	chr12:123672633-123672634	T	C	0.927123	0.0370544	0.0411421	FALSE	FALSE
rs2745289	chr1:11611852-11611853	T	G	0.816128	0.0994977	0.0411421	FALSE	FALSE
rs956825	chr7:87192274-87192275	T	C	1.06704	0.0317756	0.0411423	FALSE	FALSE
rs8020429	chr14:52876334-52876335	A	G	1.07091	0.0335492	0.0411425	FALSE	FALSE
rs6969353	chr7:127471639-127471640	T	C	1.08694	0.0408237	0.0411431	FALSE	FALSE
19:20476920	chr19:20476919-20476920	T	G	0.88415	0.0602954	0.0411436	FALSE	FALSE
rs10012946	chr4:6293349-6293350	T	C	0.940188	0.0302025	0.0411437	FALSE	FALSE
rs10517181	chr4:29751379-29751380	G	C	1.16759	0.0758743	0.0411437	FALSE	FALSE
rs12325933	chr17:76072443-76072444	C	T	1.08815	0.0413701	0.0411437	FALSE	FALSE
rs12412649	chr10:122303980-122303981	A	G	0.926495	0.0373867	0.0411438	FALSE	FALSE
rs72943122	chr11:21006985-21006986	T	G	1.23134	0.101907	0.0411438	FALSE	FALSE
rs76494875	chr8:6104177-6104178	T	C	1.09649	0.04511	0.0411438	FALSE	FALSE
rs114544028	chr7:51616803-51616804	G	A	1.22375	0.0988807	0.0411439	FALSE	FALSE
rs4460330	chr7:51615799-51615800	G	C	1.22375	0.0988807	0.0411439	FALSE	FALSE
rs77616671	chr4:156729257-156729258	G	A	1.20874	0.0928345	0.0411439	FALSE	FALSE
rs9492674	chr6:130948873-130948874	A	G	0.917695	0.0420603	0.041144	FALSE	FALSE
rs118047454	chr17:26787289-26787290	A	G	0.735199	0.150638	0.0411442	FALSE	FALSE
rs78548131	chr2:143173104-143173105	T	G	1.12314	0.0568696	0.0411442	FALSE	FALSE
rs339644	chr1:194900644-194900645	C	T	1.06192	0.0294194	0.0411445	FALSE	FALSE
rs117613811	chr18:59176219-59176220	T	C	0.741478	0.146474	0.0411449	FALSE	FALSE
rs7909665	chr10:13498263-13498264	T	C	1.0649	0.0307919	0.0411449	FALSE	FALSE
rs6858503	chr4:153095683-153095684	C	T	1.07486	0.0353505	0.0411453	FALSE	FALSE
rs113003552	chr14:85815908-85815909	G	A	1.29815	0.127784	0.0411455	FALSE	FALSE
rs150014548	chr17:52424533-52424534	T	C	1.16787	0.0759934	0.0411459	FALSE	FALSE
rs10905329	chr10:8304396-8304397	G	A	0.936904	0.0319164	0.041146	FALSE	FALSE
rs6081179	chr20:18502392-18502393	T	C	1.07865	0.0370771	0.041146	FALSE	FALSE
rs1456487	chr9:106045272-106045273	T	C	1.10655	0.0495823	0.0411461	FALSE	FALSE
rs112955984	chr4:163260412-163260413	T	C	0.772777	0.126228	0.0411466	FALSE	FALSE
rs12358715	chr10:99396983-99396984	A	T	0.927643	0.0367809	0.0411466	FALSE	FALSE
rs73240327	chr7:128666955-128666956	T	C	1.06318	0.0300007	0.0411466	FALSE	FALSE
rs10064647	chr5:99471221-99471222	G	A	0.932922	0.0340018	0.0411467	FALSE	FALSE
rs10841289	chr12:19783720-19783721	G	T	0.941273	0.0296377	0.0411467	FALSE	FALSE
rs4710071	chr6:166997884-166997885	G	A	1.06613	0.0313586	0.0411481	FALSE	FALSE
rs190049953	chr15:33366995-33366996	T	C	1.27761	0.119973	0.0411489	FALSE	FALSE
rs9609299	chr22:31894236-31894237	T	C	0.934423	0.0332153	0.0411489	FALSE	FALSE
rs13405762	chr2:27834614-27834615	C	A	1.07694	0.0362981	0.0411491	FALSE	FALSE
rs1561477	chr2:111787473-111787474	T	C	0.903824	0.0495198	0.0411494	FALSE	FALSE
rs77609714	chr10:123220399-123220400	T	G	0.728125	0.155377	0.0411496	FALSE	FALSE
rs9297091	chr6:18767824-18767825	T	C	1.13869	0.0636031	0.0411504	FALSE	FALSE
rs2378006	chr1:218944432-218944433	A	G	0.939951	0.030327	0.0411509	FALSE	FALSE
rs1580611	chr4:44792163-44792164	G	C	0.939731	0.0304417	0.0411512	FALSE	FALSE
rs1607814	chr12:81353785-81353786	T	G	1.06886	0.0326137	0.0411512	FALSE	FALSE
rs41268245	chr1:38412057-38412058	A	G	1.28798	0.123935	0.0411513	FALSE	FALSE
rs115019016	chr5:154178684-154178685	T	G	1.12422	0.0573426	0.0411514	FALSE	FALSE
rs75677081	chr5:154183541-154183542	T	C	1.12422	0.0573426	0.0411514	FALSE	FALSE
rs139177992	chr20:37407296-37407297	T	A	0.744915	0.144214	0.0411517	FALSE	FALSE
rs12412200	chr10:66914796-66914797	C	A	1.073	0.034505	0.0411522	FALSE	FALSE
rs7937449	chr11:22596318-22596319	G	A	0.940224	0.0301849	0.0411524	FALSE	FALSE
rs4410637	chr5:15917482-15917483	A	G	1.06533	0.0309933	0.0411527	FALSE	FALSE
rs11100724	chr4:142613268-142613269	A	G	0.934175	0.0333459	0.0411529	FALSE	FALSE
rs45565435	chr10:17418595-17418596	C	T	1.24111	0.105781	0.0411532	FALSE	FALSE
rs75891465	chr14:96545725-96545726	T	C	1.07103	0.033604	0.0411536	FALSE	FALSE
rs12673338	chr7:32735745-32735746	T	A	1.06287	0.0298585	0.0411538	FALSE	FALSE
rs6478618	chr9:126234088-126234089	A	C	1.11419	0.0529506	0.0411541	FALSE	FALSE
rs2050694	chr1:53097204-53097205	C	G	0.928809	0.036167	0.0411542	FALSE	FALSE
rs36105255	chr10:71809596-71809597	G	A	1.3137	0.13362	0.0411542	FALSE	FALSE
rs12219811	chr10:120773330-120773331	A	G	1.06729	0.0318935	0.0411545	FALSE	FALSE
rs630892	chr13:53196881-53196882	T	C	1.14792	0.0675587	0.0411551	FALSE	FALSE
rs632146	chr13:53196600-53196601	A	G	1.14792	0.0675587	0.0411551	FALSE	FALSE
rs632528	chr13:53196547-53196548	C	G	1.14792	0.0675587	0.0411551	FALSE	FALSE
rs7298978	chr12:77493396-77493397	T	C	1.07409	0.0350037	0.0411551	FALSE	FALSE
rs6488643	chr12:14356591-14356592	T	C	0.87936	0.0629595	0.0411552	FALSE	FALSE
rs71436586	chr13:81347833-81347834	G	A	0.927467	0.0368752	0.0411554	FALSE	FALSE
rs11003502	chr10:55036824-55036825	G	A	0.939982	0.0303112	0.0411558	FALSE	FALSE
rs160048	chr18:1121730-1121731	T	G	1.07007	0.0331649	0.0411558	FALSE	FALSE
rs4800964	chr18:54848579-54848580	T	A	1.12977	0.0597517	0.0411559	FALSE	FALSE
rs73810332	chr4:41734045-41734046	T	C	0.767883	0.129346	0.0411564	FALSE	FALSE
rs11692121	chr2:11015806-11015807	G	C	0.937001	0.0318669	0.0411568	FALSE	FALSE
rs11761818	chr7:1935272-1935273	T	C	1.06382	0.0302963	0.0411568	FALSE	FALSE
rs7730313	chr5:173668824-173668825	A	G	0.82274	0.0955538	0.041157	FALSE	FALSE
rs118096301	chr7:105274090-105274091	T	C	1.16784	0.0759827	0.0411572	FALSE	FALSE
rs12659857	chr5:168306133-168306134	A	G	1.28907	0.124354	0.0411576	FALSE	FALSE
rs4323020	chr3:161722383-161722384	A	C	1.07153	0.0338323	0.0411578	FALSE	FALSE
rs17789143	chr5:10900934-10900935	T	C	1.06223	0.0295649	0.0411579	FALSE	FALSE
rs7677718	chr4:29751681-29751682	G	A	1.16758	0.075874	0.0411579	FALSE	FALSE
rs77283529	chr3:61028864-61028865	T	C	0.867186	0.0697874	0.0411579	FALSE	FALSE
rs77369580	chr8:56317684-56317685	A	C	0.821767	0.0961338	0.041158	FALSE	FALSE
rs116201289	chr20:6138276-6138277	C	G	0.751582	0.139855	0.0411584	FALSE	FALSE
rs10904613	chr10:15711568-15711569	G	A	1.06665	0.0315992	0.0411585	FALSE	FALSE
rs79790947	chr8:56319827-56319828	A	G	0.821767	0.096134	0.0411585	FALSE	FALSE
rs4019708	chr3:10113070-10113071	C	A	0.921089	0.0402553	0.0411587	FALSE	FALSE
rs11780487	chr8:8452705-8452706	C	T	0.83683	0.0872384	0.0411589	FALSE	FALSE
rs3135092	chr4:2390556-2390557	G	A	1.06722	0.0318594	0.0411592	FALSE	FALSE
rs60026657	chr8:51822920-51822921	A	C	1.09997	0.046663	0.0411592	FALSE	FALSE
rs72771008	chr5:99479976-99479977	C	T	0.933009	0.0339581	0.0411592	FALSE	FALSE
rs876750	chr21:30259234-30259235	A	T	0.910091	0.0461384	0.0411592	FALSE	FALSE
rs4674735	chr2:223843685-223843686	G	A	0.899142	0.0520661	0.0411593	FALSE	FALSE
rs12149809	chr16:58929391-58929392	A	G	1.06829	0.0323511	0.0411594	FALSE	FALSE
rs34615842	chr6:163311176-163311177	G	C	1.11095	0.0515294	0.0411596	FALSE	FALSE
rs61037016	chr5:127883266-127883267	A	T	0.908747	0.0468621	0.0411596	FALSE	FALSE
rs3740315	chr10:76857715-76857716	G	A	1.07559	0.035689	0.0411597	FALSE	FALSE
rs12409802	chr1:152232790-152232791	A	C	1.08522	0.040054	0.0411602	FALSE	FALSE
rs118096063	chr9:1219318-1219319	C	T	0.840136	0.0853081	0.0411603	FALSE	FALSE
rs152609	chr5:106770637-106770638	C	T	1.07385	0.0348944	0.0411604	FALSE	FALSE
rs4978979	chr9:113831318-113831319	C	T	1.06958	0.0329433	0.0411608	FALSE	FALSE
rs56306352	chr11:32251938-32251939	A	T	0.843288	0.0834741	0.0411609	FALSE	FALSE
rs4409043	chr5:60601334-60601335	A	G	1.09061	0.0424773	0.041161	FALSE	FALSE
rs4513641	chr5:60601154-60601155	C	T	1.09061	0.0424773	0.041161	FALSE	FALSE
rs3912817	chr12:129792065-129792066	C	A	0.911	0.04565	0.0411611	FALSE	FALSE
rs12864325	chr13:95118734-95118735	C	T	0.92695	0.0371497	0.0411612	FALSE	FALSE
rs12877849	chr13:95118740-95118741	T	C	0.92695	0.0371497	0.0411612	FALSE	FALSE
rs73853385	chr4:148111518-148111519	T	C	0.840954	0.0848316	0.0411614	FALSE	FALSE
rs151406	chr4:103194263-103194264	T	C	0.930831	0.0351032	0.0411616	FALSE	FALSE
rs9511798	chr13:25998954-25998955	G	A	1.06269	0.0297774	0.041162	FALSE	FALSE
rs35455418	chr3:187762756-187762757	A	C	1.0864	0.0405847	0.0411626	FALSE	FALSE
rs62117574	chr19:24211939-24211940	C	A	1.08638	0.0405758	0.0411626	FALSE	FALSE
rs7608494	chr2:35856142-35856143	A	T	1.1157	0.0536178	0.0411628	FALSE	FALSE
rs79403179	chr4:23043594-23043595	G	A	0.896859	0.053312	0.0411629	FALSE	FALSE
rs144085399	chr10:124291052-124291053	T	C	0.743654	0.145052	0.041163	FALSE	FALSE
rs711466	chr7:109274970-109274971	C	G	1.08541	0.0401395	0.041163	FALSE	FALSE
rs35082176	chr11:86438825-86438826	G	C	0.876724	0.0644324	0.0411631	FALSE	FALSE
rs4782636	chr16:84585175-84585176	T	A	1.08013	0.0377523	0.0411632	FALSE	FALSE
rs60957785	chr2:53312428-53312429	T	A	0.916108	0.0429121	0.0411632	FALSE	FALSE
rs77946769	chr9:14264223-14264224	A	G	0.875895	0.0648957	0.0411632	FALSE	FALSE
rs72717930	chr1:187180321-187180322	A	G	0.723182	0.158724	0.0411634	FALSE	FALSE
rs16824197	chr2:228777447-228777448	C	T	1.10238	0.0477379	0.0411635	FALSE	FALSE
rs16903850	chr5:34737943-34737944	T	C	1.06423	0.0304886	0.0411637	FALSE	FALSE
rs76131432	chr3:184318763-184318764	C	T	0.833943	0.0889329	0.0411638	FALSE	FALSE
rs10165650	chr2:240861283-240861284	C	G	0.931219	0.0348997	0.0411642	FALSE	FALSE
rs117588037	chr11:128793736-128793737	T	G	1.27767	0.120007	0.0411644	FALSE	FALSE
rs7101850	chr11:101671344-101671345	C	T	1.06373	0.0302568	0.041165	FALSE	FALSE
rs12355014	chr10:7036567-7036568	T	C	0.782075	0.120383	0.0411651	FALSE	FALSE
rs28604581	chr8:83432517-83432518	T	G	1.15414	0.0702093	0.0411654	FALSE	FALSE
rs16999874	chr4:75730240-75730241	G	A	0.87403	0.0659403	0.0411655	FALSE	FALSE
rs4736319	chr8:143984879-143984880	A	G	1.10565	0.0491867	0.0411657	FALSE	FALSE
rs10510096	chr10:123327872-123327873	C	G	0.847434	0.0810744	0.0411658	FALSE	FALSE
rs12313170	chr12:131640024-131640025	T	C	0.890093	0.0570213	0.0411659	FALSE	FALSE
rs12476087	chr2:120891878-120891879	C	G	1.06964	0.0329696	0.0411659	FALSE	FALSE
rs7591421	chr2:170326208-170326209	G	C	0.924759	0.0383093	0.0411659	FALSE	FALSE
rs141801666	chr13:30791395-30791396	T	C	0.885273	0.0596807	0.0411661	FALSE	FALSE
rs10466729	chr11:86135581-86135582	A	T	0.860802	0.073409	0.0411662	FALSE	FALSE
rs11234647	chr11:86132156-86132157	C	T	0.860802	0.073409	0.0411662	FALSE	FALSE
rs12280833	chr11:86133330-86133331	C	G	0.860802	0.073409	0.0411662	FALSE	FALSE
rs12653391	chr5:439795-439796	C	T	1.06397	0.0303703	0.0411662	FALSE	FALSE
rs1555746	chr1:39483151-39483152	A	T	1.09031	0.042343	0.0411662	FALSE	FALSE
rs72730310	chr1:99377947-99377948	C	A	1.07615	0.035943	0.0411663	FALSE	FALSE
rs8064308	chr17:31849167-31849168	C	T	1.08402	0.039512	0.0411664	FALSE	FALSE
rs115570252	chr4:139290092-139290093	C	T	1.26513	0.115176	0.0411668	FALSE	FALSE
rs449440	chr8:53369248-53369249	C	T	1.09283	0.0434739	0.0411673	FALSE	FALSE
rs12302821	chr12:16276892-16276893	G	A	1.07316	0.0345825	0.0411676	FALSE	FALSE
rs7612908	chr3:10089147-10089148	G	A	0.921053	0.0402764	0.0411681	FALSE	FALSE
rs7615646	chr3:10089772-10089773	C	A	0.921053	0.0402764	0.0411681	FALSE	FALSE
rs79040475	chr13:51057815-51057816	T	C	0.821163	0.0964989	0.0411689	FALSE	FALSE
rs118099374	chr18:73333620-73333621	T	C	0.874351	0.0657615	0.0411693	FALSE	FALSE
rs12765018	chr10:71426120-71426121	A	G	1.0843	0.0396406	0.0411693	FALSE	FALSE
rs144529615	chr6:36607130-36607131	C	T	0.811503	0.102295	0.0411695	FALSE	FALSE
rs80203081	chr13:95617545-95617546	G	T	1.14533	0.0664571	0.0411695	FALSE	FALSE
rs1599383	chr3:160829819-160829820	T	C	1.06211	0.0295098	0.0411703	FALSE	FALSE
rs11746856	chr5:53291294-53291295	C	A	1.09123	0.042759	0.0411706	FALSE	FALSE
rs9516060	chr13:92980284-92980285	G	T	0.940279	0.0301591	0.0411708	FALSE	FALSE
rs117581035	chr16:7423469-7423470	A	G	1.27967	0.120776	0.041171	FALSE	FALSE
rs75561970	chr7:97731880-97731881	T	C	0.873144	0.0664389	0.0411711	FALSE	FALSE
rs4366414	chr10:2561528-2561529	G	C	1.07324	0.0346191	0.0411714	FALSE	FALSE
rs4670973	chr2:40058189-40058190	C	T	0.939275	0.0306824	0.0411716	FALSE	FALSE
rs3815966	chr15:34126864-34126865	G	A	0.937293	0.0317169	0.0411718	FALSE	FALSE
rs154746	chr21:19437691-19437692	C	T	0.937863	0.0314189	0.041172	FALSE	FALSE
rs2119724	chr3:140372375-140372376	T	C	1.22702	0.100199	0.0411723	FALSE	FALSE
rs111378732	chr7:33113951-33113952	T	C	1.08699	0.0408539	0.0411726	FALSE	FALSE
rs6045588	chr20:18748064-18748065	T	C	0.93918	0.0307319	0.0411726	FALSE	FALSE
rs11038695	chr11:45878460-45878461	A	G	1.11958	0.0553227	0.0411729	FALSE	FALSE
rs11884303	chr2:197494496-197494497	C	T	0.910892	0.0457104	0.0411733	FALSE	FALSE
rs10934633	chr3:122709971-122709972	A	G	0.940318	0.0301392	0.0411736	FALSE	FALSE
rs77221035	chr16:19962747-19962748	A	G	1.24096	0.105734	0.0411738	FALSE	FALSE
rs77784224	chr11:60378651-60378652	C	A	1.20257	0.0903441	0.041174	FALSE	FALSE
rs79049025	chr11:60378629-60378630	C	T	1.20257	0.0903441	0.041174	FALSE	FALSE
rs7826687	chr8:126645688-126645689	G	C	1.06923	0.0327854	0.0411743	FALSE	FALSE
rs150460745	chr8:30179775-30179776	A	G	1.10479	0.0488083	0.0411744	FALSE	FALSE
rs79495439	chr20:37635027-37635028	C	G	0.900641	0.0512538	0.0411744	FALSE	FALSE
rs112631635	chr16:69266275-69266276	A	T	0.886698	0.0588956	0.0411746	FALSE	FALSE
rs12024774	chr1:79724222-79724223	G	A	1.14487	0.0662605	0.0411746	FALSE	FALSE
rs12032517	chr1:79721576-79721577	T	C	1.14487	0.0662605	0.0411746	FALSE	FALSE
rs76531782	chr16:69255623-69255624	G	A	0.886698	0.0588956	0.0411746	FALSE	FALSE
rs79290456	chr16:69260980-69260981	T	C	0.886698	0.0588956	0.0411746	FALSE	FALSE
rs7662088	chr4:137888754-137888755	A	G	0.917669	0.0420805	0.0411748	FALSE	FALSE
rs7535258	chr1:147013004-147013005	A	G	1.20722	0.0922322	0.0411751	FALSE	FALSE
rs12332055	chr4:27935510-27935511	G	A	1.06205	0.0294851	0.0411754	FALSE	FALSE
rs55726766	chr2:20825136-20825137	T	C	1.22579	0.0997112	0.0411755	FALSE	FALSE
rs76310772	chr3:114636969-114636970	C	T	1.33255	0.140613	0.0411762	FALSE	FALSE
rs1020237	chr4:180619407-180619408	C	A	1.11193	0.0519637	0.0411763	FALSE	FALSE
rs73719116	chr7:115786468-115786469	T	C	0.924242	0.0385854	0.0411767	FALSE	FALSE
rs73719119	chr7:115787053-115787054	A	C	0.924242	0.0385854	0.0411767	FALSE	FALSE
rs62031722	chr16:15976787-15976788	A	G	1.10639	0.0495158	0.041177	FALSE	FALSE
rs11876874	chr18:8186165-8186166	G	A	0.888882	0.0576913	0.0411773	FALSE	FALSE
rs35494402	chr13:81446030-81446031	G	C	0.927366	0.0369328	0.0411773	FALSE	FALSE
rs7320737	chr13:47952395-47952396	A	T	0.917329	0.0422628	0.0411774	FALSE	FALSE
rs676306	chr13:53196162-53196163	T	C	1.14755	0.0674077	0.0411776	FALSE	FALSE
rs78561216	chr13:27359365-27359366	T	C	1.12612	0.0581766	0.0411777	FALSE	FALSE
rs187021866	chr7:20608177-20608178	G	A	1.24805	0.108525	0.0411778	FALSE	FALSE
rs6421018	chr8:140212958-140212959	T	C	0.940266	0.0301669	0.0411779	FALSE	FALSE
rs72668184	chr8:73607007-73607008	T	A	0.847639	0.080961	0.0411779	FALSE	FALSE
rs7461808	chr8:135416407-135416408	T	C	1.08573	0.0402852	0.0411781	FALSE	FALSE
rs80015333	chr6:52383158-52383159	A	G	1.14456	0.0661324	0.0411785	FALSE	FALSE
rs3213313	chr19:44067001-44067002	G	C	1.21192	0.0941372	0.0411787	FALSE	FALSE
rs2578629	chr5:10241408-10241409	C	T	0.848348	0.0805519	0.0411799	FALSE	FALSE
rs10021695	chr4:101475764-101475765	C	T	0.888909	0.0576774	0.04118	FALSE	FALSE
rs9536067	chr13:52988349-52988350	T	C	1.1514	0.0690501	0.0411804	FALSE	FALSE
rs11225417	chr11:102636541-102636542	A	G	1.12689	0.0585106	0.0411806	FALSE	FALSE
rs2973901	chr5:173236890-173236891	T	C	1.28817	0.124024	0.0411808	FALSE	FALSE
rs139538259	chr14:43757512-43757513	T	C	0.890476	0.0568149	0.0411809	FALSE	FALSE
rs76882773	chr4:15026267-15026268	C	T	0.90315	0.049893	0.0411809	FALSE	FALSE
rs2359430	chr18:41377826-41377827	C	T	1.06413	0.0304442	0.0411819	FALSE	FALSE
rs2079876	chr16:6527288-6527289	C	T	1.09815	0.0458586	0.0411825	FALSE	FALSE
rs116310238	chr4:187565456-187565457	C	G	0.872856	0.0666041	0.0411827	FALSE	FALSE
rs6989888	chr8:60216226-60216227	C	T	1.08599	0.040406	0.0411831	FALSE	FALSE
rs4762172	chr12:95493911-95493912	C	T	0.898606	0.0523642	0.0411836	FALSE	FALSE
rs140425755	chr17:49877010-49877011	G	T	0.763946	0.131881	0.0411837	FALSE	FALSE
rs9310485	chr3:1641388-1641389	G	A	1.09537	0.0446147	0.0411838	FALSE	FALSE
rs544080	chr13:96676208-96676209	C	A	1.06312	0.0299778	0.041184	FALSE	FALSE
rs59953429	chr8:19302707-19302708	C	A	1.08309	0.0390944	0.041184	FALSE	FALSE
rs635363	chr4:20210088-20210089	G	C	0.941118	0.029724	0.0411841	FALSE	FALSE
rs34586351	chr13:45454886-45454887	A	G	0.887283	0.0585755	0.0411845	FALSE	FALSE
rs17521566	chr1:234811337-234811338	G	A	0.891804	0.0560859	0.0411846	FALSE	FALSE
rs10054880	chr5:99306482-99306483	G	A	0.93682	0.0319661	0.0411848	FALSE	FALSE
rs76951375	chr11:45188343-45188344	T	C	0.775788	0.124348	0.0411848	FALSE	FALSE
rs2662480	chr5:115393613-115393614	G	A	0.929104	0.036017	0.0411849	FALSE	FALSE
rs12256732	chr10:76856829-76856830	C	T	1.07559	0.035689	0.041185	FALSE	FALSE
rs2896588	chr3:129708193-129708194	A	T	0.940728	0.029927	0.041185	FALSE	FALSE
rs60894565	chr9:26720865-26720866	G	A	1.30241	0.129411	0.041185	FALSE	FALSE
rs67460780	chr15:55310490-55310491	A	C	1.06322	0.0300249	0.0411855	FALSE	FALSE
rs10997778	chr10:69443305-69443306	T	G	1.08619	0.0404926	0.0411857	FALSE	FALSE
rs28809230	chr12:123865360-123865361	C	T	0.926551	0.0373646	0.0411857	FALSE	FALSE
rs62095780	chr18:31712857-31712858	A	C	0.881559	0.0617459	0.0411857	FALSE	FALSE
rs114747761	chr4:55670857-55670858	A	G	0.760084	0.134365	0.0411859	FALSE	FALSE
rs4771816	chr13:91110709-91110710	T	A	0.939225	0.0307105	0.0411861	FALSE	FALSE
rs17615788	chr8:21814738-21814739	T	C	0.94068	0.0299522	0.0411863	FALSE	FALSE
rs1974741	chr12:116234272-116234273	T	C	0.899637	0.0518033	0.0411864	FALSE	FALSE
rs1532651	chr4:169835047-169835048	C	G	1.07165	0.0338921	0.0411867	FALSE	FALSE
rs74678706	chr6:5993051-5993052	A	G	1.18594	0.0835307	0.041187	FALSE	FALSE
rs12683683	chr9:129224686-129224687	G	A	1.06768	0.0320739	0.0411871	FALSE	FALSE
rs9464405	chr6:56775371-56775372	T	A	0.931734	0.034633	0.0411871	FALSE	FALSE
rs72754679	chr1:239600307-239600308	G	A	0.928006	0.0365967	0.0411877	FALSE	FALSE
rs6538293	chr12:92082428-92082429	C	T	1.06484	0.0307712	0.0411884	FALSE	FALSE
rs76111861	chr1:39842689-39842690	T	G	1.07512	0.0354792	0.0411887	FALSE	FALSE
rs76366637	chr3:35038420-35038421	A	T	0.89498	0.0543458	0.0411888	FALSE	FALSE
rs10830658	chr11:90847501-90847502	T	G	1.07572	0.0357503	0.0411891	FALSE	FALSE
rs73186542	chr8:1183974-1183975	G	A	1.09127	0.0427793	0.0411899	FALSE	FALSE
rs75268621	chr16:69268104-69268105	A	G	1.28879	0.124267	0.0411899	FALSE	FALSE
rs17789761	chr20:36762576-36762577	G	C	0.915902	0.0430275	0.04119	FALSE	FALSE
rs79598599	chr3:21052806-21052807	C	T	1.32955	0.139517	0.04119	FALSE	FALSE
rs75388181	chr19:45214488-45214489	C	T	0.814029	0.100783	0.0411901	FALSE	FALSE
rs12642328	chr4:148386306-148386307	C	T	0.934756	0.0330476	0.0411904	FALSE	FALSE
rs112421199	chr10:23951472-23951473	A	G	0.760507	0.134096	0.0411918	FALSE	FALSE
rs314121	chr5:169823096-169823097	G	T	0.92381	0.038817	0.0411919	FALSE	FALSE
rs2274759	chr13:75923583-75923584	T	C	0.776601	0.123839	0.0411921	FALSE	FALSE
rs149179961	chr9:127050779-127050780	T	C	0.817007	0.0989952	0.0411926	FALSE	FALSE
rs2180825	chr20:17687013-17687014	C	T	0.919734	0.0409832	0.0411927	FALSE	FALSE
rs115516953	chr2:53658223-53658224	G	C	1.25375	0.110768	0.0411929	FALSE	FALSE
rs7407757	chr18:36146119-36146120	T	C	1.12547	0.057896	0.041193	FALSE	FALSE
rs117195363	chr6:99358251-99358252	A	G	0.7276	0.155764	0.0411931	FALSE	FALSE
rs117208812	chr8:145778421-145778422	A	C	0.808499	0.104123	0.0411932	FALSE	FALSE
rs34242099	chr18:4419872-4419873	C	T	1.13123	0.0603964	0.0411932	FALSE	FALSE
rs34676862	chr18:4419241-4419242	A	C	1.13123	0.0603964	0.0411932	FALSE	FALSE
rs35129628	chr18:4419316-4419317	T	C	1.13123	0.0603964	0.0411932	FALSE	FALSE
rs1862889	chr2:222873151-222873152	C	T	1.21182	0.094106	0.0411933	FALSE	FALSE
rs13111618	chr4:22226472-22226473	G	A	0.912293	0.0449623	0.0411934	FALSE	FALSE
rs942729	chr6:164665663-164665664	T	C	0.935797	0.0325027	0.0411934	FALSE	FALSE
rs4368115	chr15:65265589-65265590	G	A	1.06291	0.0298822	0.0411935	FALSE	FALSE
rs4073903	chr5:178196999-178197000	C	T	0.937467	0.0316294	0.0411939	FALSE	FALSE
rs11713683	chr3:179731992-179731993	G	A	1.10239	0.0477472	0.041194	FALSE	FALSE
rs62103426	chr18:70574161-70574162	T	C	1.24286	0.106494	0.041194	FALSE	FALSE
rs67520314	chr9:21435827-21435828	A	C	0.879686	0.0627898	0.0411941	FALSE	FALSE
rs2083136	chr4:173663510-173663511	C	A	0.938165	0.031265	0.0411944	FALSE	FALSE
rs7843865	chr8:26043810-26043811	T	C	0.935804	0.0324989	0.0411944	FALSE	FALSE
rs79670309	chr2:46534072-46534073	T	C	1.28717	0.123653	0.0411946	FALSE	FALSE
rs11786806	chr8:55399388-55399389	T	C	1.06266	0.0297704	0.041195	FALSE	FALSE
rs57317773	chr8:115135515-115135516	C	G	1.11104	0.0515749	0.041195	FALSE	FALSE
rs62542899	chr8:115133532-115133533	G	A	1.11104	0.0515749	0.041195	FALSE	FALSE
rs12099199	chr11:27175450-27175451	T	C	0.857355	0.0753848	0.0411951	FALSE	FALSE
rs12099200	chr11:27175479-27175480	A	C	0.857355	0.0753848	0.0411951	FALSE	FALSE
rs16916613	chr11:27173420-27173421	C	T	0.857355	0.0753848	0.0411951	FALSE	FALSE
rs16916618	chr11:27176225-27176226	T	C	0.857355	0.0753848	0.0411951	FALSE	FALSE
rs16916620	chr11:27177203-27177204	G	A	0.857355	0.0753848	0.0411951	FALSE	FALSE
rs17604672	chr15:32133144-32133145	T	C	0.801069	0.108646	0.0411951	FALSE	FALSE
rs1899508	chr11:27174136-27174137	C	T	0.857355	0.0753848	0.0411951	FALSE	FALSE
rs4450135	chr11:27179450-27179451	A	G	0.857355	0.0753848	0.0411951	FALSE	FALSE
rs56932826	chr11:27177397-27177398	T	C	0.857355	0.0753848	0.0411951	FALSE	FALSE
rs59643797	chr11:27177374-27177375	T	C	0.857355	0.0753848	0.0411951	FALSE	FALSE
rs59753371	chr11:27176664-27176665	A	G	0.857355	0.0753848	0.0411951	FALSE	FALSE
rs73434077	chr11:27175133-27175134	A	T	0.857355	0.0753848	0.0411951	FALSE	FALSE
rs73434081	chr11:27175206-27175207	C	T	0.857355	0.0753848	0.0411951	FALSE	FALSE
rs73434083	chr11:27175358-27175359	T	G	0.857355	0.0753848	0.0411951	FALSE	FALSE
rs11580432	chr1:179747113-179747114	C	G	1.23949	0.105165	0.0411952	FALSE	FALSE
rs72972972	chr11:104680416-104680417	A	G	1.11184	0.0519304	0.0411952	FALSE	FALSE
rs80349372	chr10:14604042-14604043	T	C	1.14398	0.0658879	0.0411952	FALSE	FALSE
rs112461880	chr7:87509680-87509681	C	T	0.852167	0.0783582	0.0411955	FALSE	FALSE
rs35616506	chr15:31298736-31298737	A	T	0.874658	0.0655984	0.0411955	FALSE	FALSE
rs76206152	chr7:87507110-87507111	G	A	0.852167	0.0783582	0.0411955	FALSE	FALSE
rs146079097	chr9:25320541-25320542	C	A	1.14692	0.0671466	0.0411956	FALSE	FALSE
rs111726283	chr3:197081710-197081711	G	A	1.14473	0.066207	0.0411959	FALSE	FALSE
rs77247725	chr8:134633387-134633388	C	T	1.29585	0.126946	0.0411959	FALSE	FALSE
rs7625891	chr3:190891644-190891645	A	G	1.06535	0.0310095	0.041196	FALSE	FALSE
rs2028573	chr3:191093079-191093080	G	A	1.12078	0.0558515	0.0411964	FALSE	FALSE
rs7448269	chr5:107927500-107927501	C	G	0.930986	0.0350281	0.0411964	FALSE	FALSE
rs117914034	chr15:77212803-77212804	C	T	0.805422	0.105993	0.0411967	FALSE	FALSE
rs138512479	chr6:168795517-168795518	A	C	1.24831	0.108637	0.0411967	FALSE	FALSE
rs1960178	chr10:124335584-124335585	G	A	1.06712	0.0318189	0.041197	FALSE	FALSE
rs78186505	chr5:169862592-169862593	C	A	1.10502	0.0489152	0.0411971	FALSE	FALSE
rs61958049	chr13:52993594-52993595	G	A	1.15139	0.0690499	0.0411975	FALSE	FALSE
rs75926177	chr13:52994482-52994483	A	T	1.15139	0.0690499	0.0411975	FALSE	FALSE
rs10939871	chr5:60122200-60122201	A	T	0.933979	0.0334557	0.0411976	FALSE	FALSE
rs4958201	chr5:133294155-133294156	G	T	1.07004	0.0331616	0.0411979	FALSE	FALSE
rs55969025	chr5:147862148-147862149	C	G	0.754791	0.137796	0.041198	FALSE	FALSE
rs80119650	chr4:148475246-148475247	C	T	0.905825	0.0484485	0.0411981	FALSE	FALSE
rs1275202	chr14:69479951-69479952	C	T	1.06278	0.0298263	0.0411983	FALSE	FALSE
rs41266021	chr1:22351289-22351290	A	G	1.31087	0.132594	0.0411983	FALSE	FALSE
rs113034585	chr7:64717375-64717376	A	G	0.939655	0.0304883	0.0411987	FALSE	FALSE
rs17710097	chr7:64727861-64727862	A	G	0.939655	0.0304883	0.0411987	FALSE	FALSE
rs17782771	chr7:64727165-64727166	C	G	0.939655	0.0304883	0.0411987	FALSE	FALSE
rs62303860	chr4:72534383-72534384	C	T	0.917718	0.0420591	0.0411988	FALSE	FALSE
rs3760314	chr17:12923898-12923899	A	G	0.940219	0.0301942	0.0411989	FALSE	FALSE
rs114703824	chr2:3435445-3435446	G	A	1.3296	0.139542	0.041199	FALSE	FALSE
rs10172782	chr2:213089414-213089415	C	G	1.06263	0.0297557	0.0411991	FALSE	FALSE
rs75168709	chr16:6694241-6694242	A	G	0.867027	0.0698913	0.0411991	FALSE	FALSE
rs78896188	chr13:80341928-80341929	G	A	1.16105	0.0731459	0.0411992	FALSE	FALSE
rs1874607	chr17:39287790-39287791	A	G	1.26907	0.116719	0.0411994	FALSE	FALSE
rs600150	chr11:126921627-126921628	G	A	0.917383	0.0422382	0.0411996	FALSE	FALSE
rs6951894	chr7:89893944-89893945	A	G	0.940078	0.0302681	0.0411996	FALSE	FALSE
rs79618459	chr1:52175167-52175168	T	C	0.734225	0.151329	0.0412	FALSE	FALSE
rs10958938	chr9:10179450-10179451	C	T	0.9351	0.0328687	0.0412001	FALSE	FALSE
rs78269772	chr17:31484911-31484912	T	C	1.24074	0.105663	0.0412005	FALSE	FALSE
rs56156535	chr12:66586142-66586143	C	T	0.935914	0.0324427	0.0412006	FALSE	FALSE
rs116749875	chr8:18750939-18750940	A	G	1.24908	0.108942	0.0412007	FALSE	FALSE
rs11495402	chr12:38421735-38421736	A	G	0.9402	0.0302045	0.0412008	FALSE	FALSE
rs2387597	chr12:38424088-38424089	T	C	0.9402	0.0302045	0.0412008	FALSE	FALSE
rs80188499	chr1:97845839-97845840	C	T	1.17369	0.0784465	0.0412008	FALSE	FALSE
rs1529071	chr3:34501495-34501496	C	A	1.13653	0.0626875	0.0412009	FALSE	FALSE
rs2448114	chr10:26986931-26986932	T	C	1.06773	0.0321009	0.0412009	FALSE	FALSE
rs75062360	chr2:144346967-144346968	A	G	0.853538	0.0775731	0.0412009	FALSE	FALSE
rs12756379	chr1:71109379-71109380	A	G	1.06231	0.0296079	0.041201	FALSE	FALSE
rs78587598	chr4:37677817-37677818	G	C	0.825781	0.0937674	0.0412014	FALSE	FALSE
rs6867545	chr5:67897971-67897972	A	C	0.813554	0.101075	0.0412016	FALSE	FALSE
rs1371649	chr2:223876242-223876243	G	C	0.881179	0.0619619	0.0412026	FALSE	FALSE
rs17574963	chr10:120208007-120208008	A	C	0.85438	0.0770903	0.0412026	FALSE	FALSE
rs10186864	chr2:76982893-76982894	C	T	1.07158	0.033863	0.0412027	FALSE	FALSE
rs2769934	chr6:41840592-41840593	A	G	0.934242	0.0333187	0.0412027	FALSE	FALSE
rs75217931	chr5:155366965-155366966	T	C	0.907986	0.0472822	0.0412027	FALSE	FALSE
rs7540911	chr1:79242936-79242937	G	A	0.83675	0.0873039	0.0412027	FALSE	FALSE
rs2006231	chr19:4719122-4719123	T	C	1.06523	0.0309538	0.0412028	FALSE	FALSE
rs67319010	chr5:62276542-62276543	T	C	1.08392	0.0394729	0.0412028	FALSE	FALSE
rs2182536	chr13:92990405-92990406	T	C	0.933663	0.0336225	0.0412029	FALSE	FALSE
rs11152049	chr18:55528624-55528625	C	T	1.06275	0.0298134	0.0412031	FALSE	FALSE
rs1996141	chr18:33924880-33924881	T	C	0.932112	0.0344371	0.0412031	FALSE	FALSE
rs79951774	chr3:189546968-189546969	T	G	1.15726	0.0715455	0.0412031	FALSE	FALSE
rs151264833	chr5:74660754-74660755	G	C	1.20072	0.0896014	0.0412035	FALSE	FALSE
rs2965205	chr19:2599148-2599149	C	T	1.081	0.0381522	0.0412036	FALSE	FALSE
rs1111463	chr6:31269925-31269926	C	A	0.923341	0.0390682	0.0412037	FALSE	FALSE
rs140599604	chr7:2002700-2002701	A	C	1.24544	0.107517	0.0412037	FALSE	FALSE
rs62332284	chr4:168632255-168632256	A	C	1.11941	0.0552546	0.0412037	FALSE	FALSE
rs9621175	chr22:31468424-31468425	A	C	0.911393	0.0454479	0.041204	FALSE	FALSE
rs76027443	chr14:68047972-68047973	A	G	0.924643	0.0383779	0.0412041	FALSE	FALSE
rs11966441	chr6:167132169-167132170	A	C	1.07894	0.0372201	0.0412043	FALSE	FALSE
rs12049039	chr1:216009732-216009733	C	A	0.940906	0.0298373	0.0412043	FALSE	FALSE
rs12622070	chr2:36916153-36916154	T	C	0.927755	0.0367325	0.0412048	FALSE	FALSE
rs57690824	chr1:92410480-92410481	A	G	0.896301	0.0536279	0.041205	FALSE	FALSE
rs72952886	chr1:92411013-92411014	C	G	0.896301	0.0536279	0.041205	FALSE	FALSE
rs11624689	chr14:76633809-76633810	C	T	1.06201	0.0294716	0.0412052	FALSE	FALSE
rs277632	chr3:100097615-100097616	C	A	1.10136	0.0472929	0.0412054	FALSE	FALSE
rs4611477	chr16:79827203-79827204	G	A	0.936186	0.0323008	0.0412055	FALSE	FALSE
rs17763731	chr12:45467696-45467697	G	A	1.20012	0.0893601	0.0412056	FALSE	FALSE
rs6134721	chr20:12903828-12903829	T	C	1.06843	0.0324226	0.0412058	FALSE	FALSE
rs72974020	chr4:161865230-161865231	C	T	0.902053	0.0504945	0.0412058	FALSE	FALSE
rs6705454	chr2:33943557-33943558	C	G	1.07125	0.0337155	0.0412059	FALSE	FALSE
rs1391343	chr18:58712281-58712282	C	T	0.940941	0.0298192	0.041206	FALSE	FALSE
rs12439043	chr15:78536682-78536683	T	C	0.939955	0.0303331	0.0412066	FALSE	FALSE
rs2555757	chr6:93119313-93119314	A	G	1.06207	0.0295001	0.0412066	FALSE	FALSE
rs10033724	chr4:30401018-30401019	C	T	0.902363	0.0503264	0.0412071	FALSE	FALSE
rs72794718	chr16:78688553-78688554	G	C	1.337	0.142267	0.0412071	FALSE	FALSE
rs61958011	chr13:52957787-52957788	C	G	1.14711	0.0672279	0.0412072	FALSE	FALSE
rs9536050	chr13:52959599-52959600	C	T	1.14711	0.0672279	0.0412072	FALSE	FALSE
rs9536051	chr13:52960511-52960512	A	G	1.14711	0.0672279	0.0412072	FALSE	FALSE
rs2117023	chr12:82422895-82422896	T	C	0.924495	0.038457	0.0412076	FALSE	FALSE
rs62470047	chr7:96144791-96144792	T	G	1.10068	0.0469912	0.0412077	FALSE	FALSE
rs62470048	chr7:96145201-96145202	C	G	1.10068	0.0469912	0.0412077	FALSE	FALSE
rs11624085	chr14:70767216-70767217	T	C	1.0889	0.0417176	0.041208	FALSE	FALSE
rs2550886	chr16:75571922-75571923	C	T	1.07096	0.0335815	0.041208	FALSE	FALSE
rs79295461	chr14:45315288-45315289	T	C	1.12604	0.0581495	0.0412081	FALSE	FALSE
rs4687992	chr3:119009952-119009953	A	G	1.13256	0.0609785	0.0412087	FALSE	FALSE
rs62153915	chr2:97026575-97026576	T	C	1.06664	0.0316039	0.0412087	FALSE	FALSE
rs34119132	chr15:61737498-61737499	T	C	1.11055	0.0513659	0.041209	FALSE	FALSE
rs11207606	chr1:60891641-60891642	C	A	0.936182	0.0323035	0.0412091	FALSE	FALSE
6:167325734	chr6:167325733-167325734	A	C	1.13037	0.0600284	0.0412098	FALSE	FALSE
rs9589508	chr13:92989940-92989941	G	A	0.933663	0.0336237	0.0412098	FALSE	FALSE
rs28569162	chr11:87686615-87686616	G	A	0.924004	0.0387176	0.0412101	FALSE	FALSE
rs4705651	chr5:113586936-113586937	C	T	1.08113	0.0382107	0.0412101	FALSE	FALSE
rs7986908	chr13:25998564-25998565	C	A	1.06267	0.0297773	0.0412101	FALSE	FALSE
rs7670751	chr4:9938772-9938773	C	A	1.0723	0.0341947	0.0412104	FALSE	FALSE
rs73928940	chr2:33844533-33844534	G	C	0.843157	0.083571	0.0412106	FALSE	FALSE
rs73928943	chr2:33845814-33845815	A	C	0.843157	0.083571	0.0412106	FALSE	FALSE
rs17492667	chr6:110726235-110726236	A	G	1.07637	0.0360511	0.041211	FALSE	FALSE
rs12404648	chr1:22008797-22008798	C	T	1.1214	0.056128	0.0412112	FALSE	FALSE
rs62413966	chr6:112457001-112457002	T	C	1.1006	0.0469578	0.0412112	FALSE	FALSE
rs3922360	chr7:89198031-89198032	G	A	1.0619	0.0294223	0.0412114	FALSE	FALSE
rs72895590	chr1:45006514-45006515	G	A	1.0755	0.0356532	0.0412115	FALSE	FALSE
rs11872952	chr18:28811145-28811146	A	G	0.869389	0.0685631	0.0412116	FALSE	FALSE
rs569314	chr2:12831124-12831125	G	A	1.06509	0.0308895	0.0412117	FALSE	FALSE
rs9975427	chr21:19800660-19800661	T	C	0.899046	0.0521314	0.0412117	FALSE	FALSE
rs11937009	chr4:187374589-187374590	G	A	0.939563	0.0305384	0.0412119	FALSE	FALSE
rs35459919	chr7:52227625-52227626	A	G	1.18	0.0810797	0.041212	FALSE	FALSE
rs73134468	chr5:85055019-85055020	A	G	1.15356	0.0699768	0.041212	FALSE	FALSE
rs113214136	chr1:39874538-39874539	T	G	1.07513	0.0354869	0.0412122	FALSE	FALSE
rs12497782	chr3:108297388-108297389	A	G	0.929304	0.0359164	0.0412126	FALSE	FALSE
rs9587189	chr13:107396097-107396098	G	A	0.93303	0.0339564	0.0412126	FALSE	FALSE
rs12328925	chr2:15000021-15000022	T	C	1.06681	0.031682	0.0412127	FALSE	FALSE
rs35373317	chr1:70214323-70214324	A	T	0.826079	0.0935963	0.0412133	FALSE	FALSE
rs11181998	chr12:38439969-38439970	A	C	0.940058	0.0302801	0.0412134	FALSE	FALSE
2:157797836	chr2:157797835-157797836	G	A	1.14364	0.0657489	0.0412135	FALSE	FALSE
rs2170903	chr5:161955115-161955116	G	T	0.907465	0.0475665	0.0412141	FALSE	FALSE
rs74689090	chr14:30556288-30556289	A	G	1.07879	0.0371528	0.0412141	FALSE	FALSE
rs12326469	chr18:71883644-71883645	T	C	0.941354	0.0296056	0.0412147	FALSE	FALSE
rs72634226	chr4:63817923-63817924	C	T	0.845816	0.0820303	0.0412147	FALSE	FALSE
rs9301794	chr13:92957026-92957027	T	C	0.934808	0.0330242	0.0412147	FALSE	FALSE
rs2171658	chr9:76330656-76330657	A	T	0.926237	0.037536	0.0412148	FALSE	FALSE
rs61964066	chr13:95115767-95115768	C	T	0.92683	0.0372227	0.0412148	FALSE	FALSE
rs2856857	chr17:56357832-56357833	A	G	1.08512	0.0400158	0.0412149	FALSE	FALSE
rs115372068	chr4:150089934-150089935	A	C	0.796968	0.111172	0.0412153	FALSE	FALSE
rs116625824	chr4:150092637-150092638	A	G	0.796968	0.111172	0.0412153	FALSE	FALSE
rs2670383	chr6:67162770-67162771	A	C	0.924601	0.0384023	0.0412153	FALSE	FALSE
rs72781973	chr10:5634342-5634343	A	G	0.74346	0.145217	0.0412155	FALSE	FALSE
rs28602698	chr4:77405224-77405225	C	T	0.857864	0.0751019	0.0412157	FALSE	FALSE
rs16952260	chr18:7634731-7634732	G	A	0.913385	0.0443814	0.0412159	FALSE	FALSE
rs13071211	chr3:340578-340579	C	A	1.16039	0.0728706	0.041216	FALSE	FALSE
rs17351588	chr16:51822492-51822493	G	A	0.935863	0.0324716	0.041216	FALSE	FALSE
rs73582616	chr16:51821816-51821817	A	T	0.935863	0.0324716	0.041216	FALSE	FALSE
rs568490	chr11:121583575-121583576	G	C	1.07481	0.0353415	0.0412162	FALSE	FALSE
rs2575545	chr4:42705765-42705766	C	T	1.16769	0.0759442	0.0412163	FALSE	FALSE
rs2575546	chr4:42705373-42705374	A	T	1.16769	0.0759442	0.0412163	FALSE	FALSE
rs76527399	chr4:166688715-166688716	G	A	0.745094	0.144143	0.0412168	FALSE	FALSE
rs75044836	chr11:7068167-7068168	T	C	1.19241	0.0862067	0.0412169	FALSE	FALSE
rs9561516	chr13:94886122-94886123	A	G	1.15997	0.0726943	0.0412169	FALSE	FALSE
rs4779864	chr15:31637046-31637047	G	A	0.940868	0.029859	0.041217	FALSE	FALSE
rs11078546	chr17:4997714-4997715	G	A	1.131	0.0603052	0.0412178	FALSE	FALSE
rs3744707	chr17:4997175-4997176	T	C	1.131	0.0603052	0.0412178	FALSE	FALSE
rs77216275	chr1:212079526-212079527	A	C	0.798367	0.110314	0.0412182	FALSE	FALSE
rs113410204	chr1:167091035-167091036	G	T	0.823916	0.0948828	0.0412184	FALSE	FALSE
rs140349060	chr9:91951993-91951994	T	C	1.19107	0.0856573	0.0412191	FALSE	FALSE
rs62231810	chr3:14419404-14419405	A	C	1.10672	0.0496753	0.0412198	FALSE	FALSE
rs9287235	chr1:240567954-240567955	G	A	0.907728	0.0474257	0.0412198	FALSE	FALSE
rs17118658	chr8:13964042-13964043	A	G	0.91662	0.0426504	0.04122	FALSE	FALSE
rs57748811	chr8:103463896-103463897	T	C	0.895694	0.0539636	0.0412201	FALSE	FALSE
rs143092356	chr2:74705335-74705336	G	A	1.17783	0.0801817	0.0412202	FALSE	FALSE
rs10783582	chr12:53950567-53950568	G	A	0.940628	0.0299845	0.0412205	FALSE	FALSE
rs3847781	chr12:53953533-53953534	T	A	0.940628	0.0299845	0.0412205	FALSE	FALSE
rs7976527	chr12:53950376-53950377	G	A	0.940628	0.0299845	0.0412205	FALSE	FALSE
rs7976737	chr12:53950454-53950455	T	C	0.940628	0.0299845	0.0412205	FALSE	FALSE
rs7980506	chr12:53951245-53951246	A	C	0.940628	0.0299845	0.0412205	FALSE	FALSE
rs1951980	chr14:96253026-96253027	C	T	1.06286	0.0298635	0.041221	FALSE	FALSE
rs1806543	chr2:106908196-106908197	T	C	1.0665	0.0315383	0.0412212	FALSE	FALSE
rs9838997	chr3:82037905-82037906	C	A	0.885172	0.059753	0.0412212	FALSE	FALSE
rs9882486	chr3:82038909-82038910	A	G	0.885172	0.059753	0.0412212	FALSE	FALSE
rs9882687	chr3:82039162-82039163	T	C	0.885172	0.059753	0.0412212	FALSE	FALSE
rs117003905	chr12:102075092-102075093	A	G	0.784751	0.118743	0.0412214	FALSE	FALSE
rs72622180	chr3:5661573-5661574	G	A	1.21127	0.0938947	0.0412217	FALSE	FALSE
rs10036437	chr5:113583540-113583541	T	C	1.07625	0.0360005	0.0412221	FALSE	FALSE
rs1203070	chr6:120908694-120908695	C	G	1.0624	0.0296551	0.0412222	FALSE	FALSE
rs10440769	chr5:118437041-118437042	C	G	1.15198	0.0693114	0.0412227	FALSE	FALSE
rs143372893	chr11:50421655-50421656	T	A	0.795826	0.111878	0.0412229	FALSE	FALSE
rs7003429	chr8:116023026-116023027	C	T	0.92551	0.0379226	0.0412232	FALSE	FALSE
rs73621271	chr10:7754335-7754336	C	T	1.1307	0.0601779	0.0412232	FALSE	FALSE
rs16856827	chr2:11030135-11030136	A	G	1.18409	0.0827802	0.0412233	FALSE	FALSE
rs73180849	chr21:27982573-27982574	C	T	1.12873	0.0593204	0.0412234	FALSE	FALSE
rs791045	chr6:91175214-91175215	G	A	1.0676	0.0320457	0.0412234	FALSE	FALSE
rs2439751	chr12:68957544-68957545	G	A	0.778245	0.122822	0.0412236	FALSE	FALSE
rs28457223	chr7:30138868-30138869	C	A	1.12296	0.0568126	0.0412236	FALSE	FALSE
rs74398836	chr3:86321560-86321561	T	C	0.798178	0.110433	0.0412238	FALSE	FALSE
rs12827409	chr12:124476705-124476706	G	C	0.937719	0.0315025	0.0412252	FALSE	FALSE
rs163396	chr1:194823158-194823159	A	G	1.08417	0.0395904	0.0412253	FALSE	FALSE
rs6809899	chr3:3266005-3266006	A	G	0.869403	0.0685602	0.0412253	FALSE	FALSE
rs11669154	chr19:20476073-20476074	G	A	0.884195	0.0602951	0.0412259	FALSE	FALSE
rs1381823	chr4:98243221-98243222	G	A	1.07235	0.0342211	0.0412259	FALSE	FALSE
rs947280	chr13:25751956-25751957	T	C	0.883342	0.0607681	0.041226	FALSE	FALSE
rs12734380	chr1:23588894-23588895	G	C	1.27795	0.12015	0.0412263	FALSE	FALSE
rs34296389	chr10:97578224-97578225	C	T	1.09242	0.0433045	0.0412264	FALSE	FALSE
rs6761290	chr2:108874478-108874479	A	G	1.1281	0.0590476	0.0412264	FALSE	FALSE
rs147362116	chr6:29047992-29047993	A	C	1.3254	0.138012	0.0412266	FALSE	FALSE
rs73091208	chr7:28189971-28189972	G	A	1.12012	0.0555704	0.0412268	FALSE	FALSE
rs9822197	chr3:94690183-94690184	A	G	0.938966	0.0308517	0.0412268	FALSE	FALSE
rs36123653	chr3:23434015-23434016	G	A	0.909914	0.0462488	0.0412271	FALSE	FALSE
rs13384207	chr2:42235089-42235090	A	G	0.924785	0.0383073	0.0412272	FALSE	FALSE
rs10161070	chr12:58984658-58984659	T	G	1.06284	0.0298551	0.0412273	FALSE	FALSE
rs1428259	chr5:38274907-38274908	C	T	0.94102	0.0297813	0.041228	FALSE	FALSE
rs111286164	chr5:892845-892846	T	C	1.14786	0.0675577	0.0412281	FALSE	FALSE
rs66786830	chr13:23567718-23567719	T	A	0.898588	0.0523854	0.0412286	FALSE	FALSE
rs11646471	chr16:12928108-12928109	A	G	1.11179	0.0519163	0.0412287	FALSE	FALSE
rs2148524	chr13:92991047-92991048	G	A	0.940251	0.0301821	0.0412288	FALSE	FALSE
rs12647794	chr4:66690929-66690930	G	C	0.863927	0.0716569	0.0412296	FALSE	FALSE
rs62297630	chr4:66690241-66690242	T	C	0.863927	0.0716569	0.0412296	FALSE	FALSE
rs16826069	chr1:39797054-39797055	G	A	1.07454	0.0352215	0.0412298	FALSE	FALSE
rs12654629	chr5:170760179-170760180	A	C	1.22879	0.100935	0.0412299	FALSE	FALSE
rs2879747	chr11:5514891-5514892	A	C	1.09801	0.045806	0.04123	FALSE	FALSE
rs2541854	chr18:63605949-63605950	A	T	0.939033	0.0308175	0.0412306	FALSE	FALSE
rs12604533	chr18:68345287-68345288	T	C	1.06651	0.031545	0.0412307	FALSE	FALSE
rs12600940	chr17:12925094-12925095	A	G	0.940975	0.0298056	0.0412311	FALSE	FALSE
6:162463415	chr6:162463414-162463415	A	C	0.746454	0.14326	0.0412313	FALSE	FALSE
rs117703079	chr8:18829076-18829077	A	G	0.769547	0.128334	0.0412318	FALSE	FALSE
rs2358011	chr6:121027994-121027995	C	T	1.06426	0.0305129	0.0412319	FALSE	FALSE
rs141441726	chr3:42175894-42175895	A	G	1.11892	0.0550475	0.0412322	FALSE	FALSE
rs6919088	chr6:163228413-163228414	G	C	1.07364	0.0348124	0.0412323	FALSE	FALSE
rs74364554	chr6:122764156-122764157	A	G	0.897971	0.0527232	0.0412324	FALSE	FALSE
rs2469518	chr8:133156466-133156467	G	A	1.06236	0.0296355	0.0412331	FALSE	FALSE
rs801552	chr5:134993364-134993365	G	A	1.06865	0.0325284	0.0412332	FALSE	FALSE
rs10785925	chr10:91741113-91741114	G	A	1.14241	0.0652253	0.0412337	FALSE	FALSE
rs824002	chr9:113973090-113973091	G	T	1.07476	0.0353198	0.0412338	FALSE	FALSE
rs12912948	chr15:34119826-34119827	G	A	0.934859	0.0330003	0.0412339	FALSE	FALSE
rs668224	chr1:117227512-117227513	G	A	0.941106	0.0297375	0.041234	FALSE	FALSE
rs7304915	chr12:126712034-126712035	C	T	0.940144	0.0302387	0.0412341	FALSE	FALSE
rs8113140	chr19:16030107-16030108	A	C	1.0643	0.0305323	0.0412342	FALSE	FALSE
rs7128099	chr11:20356443-20356444	G	A	0.919579	0.0410745	0.0412348	FALSE	FALSE
rs79150404	chr15:74302453-74302454	G	A	1.19395	0.0868459	0.0412348	FALSE	FALSE
rs35949153	chr4:39909352-39909353	G	C	0.934938	0.0329592	0.041235	FALSE	FALSE
rs11667001	chr19:52552668-52552669	C	G	0.915126	0.0434527	0.0412351	FALSE	FALSE
rs117524630	chr9:107310431-107310432	T	A	0.764026	0.131863	0.0412351	FALSE	FALSE
rs186619261	chr13:45355439-45355440	C	T	0.77757	0.123254	0.0412353	FALSE	FALSE
rs61977477	chr14:70763019-70763020	C	T	1.08875	0.0416594	0.0412353	FALSE	FALSE
rs1377297	chr7:134546118-134546119	A	C	1.06433	0.0305433	0.0412357	FALSE	FALSE
rs7373154	chr3:38721307-38721308	C	T	0.934138	0.0333786	0.0412359	FALSE	FALSE
rs12993508	chr2:125310283-125310284	T	A	0.934969	0.0329433	0.0412361	FALSE	FALSE
rs141838063	chr6:147976569-147976570	C	T	1.22167	0.0980909	0.0412361	FALSE	FALSE
rs62140354	chr2:82351119-82351120	G	A	0.877334	0.0641145	0.0412362	FALSE	FALSE
rs116407569	chr5:21195314-21195315	A	G	1.27505	0.119043	0.0412366	FALSE	FALSE
rs147494784	chr4:71406429-71406430	C	T	1.2925	0.125705	0.0412366	FALSE	FALSE
rs918634	chr5:50860338-50860339	G	A	0.936848	0.0319596	0.0412368	FALSE	FALSE
rs9839710	chr3:63206492-63206493	A	G	0.934491	0.033194	0.0412368	FALSE	FALSE
rs2426727	chr20:56010072-56010073	T	C	0.941058	0.0297628	0.0412369	FALSE	FALSE
rs6035841	chr20:21292227-21292228	G	C	0.936495	0.0321445	0.041237	FALSE	FALSE
rs6557909	chr8:26125418-26125419	A	C	1.06652	0.0315529	0.041237	FALSE	FALSE
rs830654	chr3:71650884-71650885	T	C	0.940556	0.0300246	0.0412371	FALSE	FALSE
rs117243329	chr20:21198367-21198368	T	C	1.3363	0.142031	0.0412372	FALSE	FALSE
rs118155171	chr7:55749901-55749902	T	C	1.29898	0.128155	0.0412373	FALSE	FALSE
rs74716288	chr1:248017343-248017344	T	C	0.788312	0.116534	0.0412373	FALSE	FALSE
rs4867917	chr5:169538187-169538188	A	G	0.938624	0.0310321	0.0412376	FALSE	FALSE
rs1039471	chr6:66031654-66031655	T	G	0.939698	0.0304719	0.0412377	FALSE	FALSE
rs75490527	chr13:79026178-79026179	A	G	1.26842	0.11649	0.0412377	FALSE	FALSE
rs13151304	chr4:98043877-98043878	C	A	1.09956	0.0465005	0.0412379	FALSE	FALSE
rs1596722	chr4:32606916-32606917	C	G	0.936185	0.0323067	0.0412379	FALSE	FALSE
rs75328378	chr3:98460300-98460301	T	C	1.30889	0.131879	0.0412382	FALSE	FALSE
rs116160213	chr5:62708571-62708572	A	G	1.24927	0.109038	0.0412383	FALSE	FALSE
rs2647944	chr12:77576028-77576029	T	C	1.07123	0.0337109	0.0412386	FALSE	FALSE
rs10305414	chr6:39015411-39015412	G	T	1.12703	0.0585872	0.0412387	FALSE	FALSE
rs1532609	chr12:232122-232123	T	C	0.939418	0.0306176	0.0412387	FALSE	FALSE
rs776808	chr3:10252568-10252569	C	A	1.12309	0.0568742	0.0412387	FALSE	FALSE
rs145265583	chr13:84583787-84583788	C	T	1.31917	0.135711	0.0412388	FALSE	FALSE
rs188155120	chr1:2632122-2632123	G	A	1.24077	0.105692	0.0412388	FALSE	FALSE
rs34579697	chr2:62292307-62292308	A	T	1.32928	0.139451	0.0412388	FALSE	FALSE
rs17023284	chr1:214800387-214800388	C	T	1.16036	0.0728681	0.0412391	FALSE	FALSE
rs59918378	chr1:214800599-214800600	T	C	1.16036	0.0728681	0.0412391	FALSE	FALSE
rs1154612	chr4:30562988-30562989	G	T	1.08292	0.0390294	0.0412392	FALSE	FALSE
rs1420444	chr20:15494312-15494313	G	A	0.940069	0.0302787	0.0412392	FALSE	FALSE
rs12215845	chr6:134048445-134048446	T	C	0.864357	0.0714165	0.0412394	FALSE	FALSE
rs11012648	chr10:21587928-21587929	A	C	0.909342	0.0465597	0.0412395	FALSE	FALSE
rs4655781	chr1:66142882-66142883	C	A	1.07847	0.0370101	0.0412396	FALSE	FALSE
rs35084	chr12:31138808-31138809	A	C	0.857237	0.0754694	0.0412398	FALSE	FALSE
rs112832592	chr2:149189541-149189542	G	A	1.07914	0.0373164	0.0412399	FALSE	FALSE
rs13191545	chr6:120965759-120965760	C	T	1.06426	0.0305146	0.0412399	FALSE	FALSE
rs1933851	chr6:120965106-120965107	A	T	1.06426	0.0305146	0.0412399	FALSE	FALSE
rs59640432	chr7:16377146-16377147	C	T	1.06924	0.0327992	0.0412402	FALSE	FALSE
rs9523011	chr13:91190893-91190894	G	C	0.93944	0.0306066	0.0412402	FALSE	FALSE
rs12272323	chr11:39954049-39954050	A	G	0.873221	0.066418	0.0412404	FALSE	FALSE
rs4799201	chr18:76554245-76554246	G	A	0.934664	0.0331037	0.0412404	FALSE	FALSE
5:16695662	chr5:16695661-16695662	A	C	1.06661	0.0315934	0.0412406	FALSE	FALSE
rs7737588	chr5:166073977-166073978	A	T	0.936853	0.0319577	0.0412407	FALSE	FALSE
rs73228106	chr21:41879559-41879560	T	C	1.10709	0.0498419	0.0412408	FALSE	FALSE
rs73230679	chr21:46539510-46539511	G	T	1.20288	0.0905006	0.0412413	FALSE	FALSE
rs1655049	chr4:35909102-35909103	A	C	0.920467	0.0406031	0.0412418	FALSE	FALSE
rs1714066	chr4:35909283-35909284	G	A	0.920467	0.0406031	0.0412418	FALSE	FALSE
rs7272844	chr20:13235959-13235960	A	G	0.884911	0.0599035	0.0412418	FALSE	FALSE
rs6848900	chr4:18392516-18392517	A	T	0.919432	0.0411541	0.0412421	FALSE	FALSE
rs2068491	chr12:1847869-1847870	A	G	0.941071	0.029757	0.0412422	FALSE	FALSE
rs62360233	chr5:37923853-37923854	A	C	0.834112	0.088868	0.0412422	FALSE	FALSE
rs59359554	chr5:113025019-113025020	A	G	0.900071	0.0515811	0.0412423	FALSE	FALSE
rs8020004	chr14:76624699-76624700	A	G	1.06613	0.0313732	0.0412423	FALSE	FALSE
rs342909	chr3:146341962-146341963	T	C	1.06406	0.0304221	0.0412426	FALSE	FALSE
rs12864536	chr13:102177749-102177750	G	A	0.862016	0.0727467	0.0412428	FALSE	FALSE
rs148858881	chr1:180318635-180318636	C	T	0.878152	0.0636599	0.0412428	FALSE	FALSE
rs66675776	chr13:102178629-102178630	T	A	0.862016	0.0727467	0.0412428	FALSE	FALSE
rs7186606	chr16:86929328-86929329	G	A	1.0992	0.0463381	0.041243	FALSE	FALSE
rs62577500	chr9:118129246-118129247	C	T	1.06936	0.0328545	0.0412431	FALSE	FALSE
rs17414313	chr2:212731293-212731294	G	C	0.883084	0.0609165	0.0412432	FALSE	FALSE
rs12831423	chr12:52750607-52750608	A	G	1.06752	0.0320101	0.0412438	FALSE	FALSE
rs4460183	chr5:145164265-145164266	C	T	1.09079	0.0425751	0.041244	FALSE	FALSE
rs1157699	chr2:188258903-188258904	T	C	0.937607	0.0315643	0.0412444	FALSE	FALSE
rs2258221	chr1:179113368-179113369	G	T	1.06446	0.0306038	0.0412444	FALSE	FALSE
rs73501442	chr16:8872829-8872830	A	C	0.764396	0.131632	0.0412445	FALSE	FALSE
rs427272	chr17:30004954-30004955	T	A	0.91464	0.0437146	0.0412448	FALSE	FALSE
rs11148250	chr13:52983462-52983463	G	A	1.14839	0.0677909	0.041245	FALSE	FALSE
rs11175966	chr12:40703151-40703152	A	C	1.07617	0.035964	0.041245	FALSE	FALSE
rs7300561	chr12:96044012-96044013	G	A	1.14781	0.0675403	0.041245	FALSE	FALSE
rs74434417	chr11:101470179-101470180	A	G	0.778751	0.122517	0.041245	FALSE	FALSE
rs28895607	chr9:26732749-26732750	A	G	0.909989	0.0462128	0.0412454	FALSE	FALSE
rs75546071	chr7:6583201-6583202	G	C	0.874975	0.0654371	0.0412457	FALSE	FALSE
rs13235830	chr7:35450899-35450900	T	G	1.06416	0.030467	0.0412459	FALSE	FALSE
rs16967261	chr17:30626676-30626677	C	T	0.829977	0.0913046	0.0412459	FALSE	FALSE
rs72625638	chr14:65330746-65330747	A	C	1.12617	0.0582163	0.0412461	FALSE	FALSE
8:1184328	chr8:1184327-1184328	T	C	1.09126	0.0427878	0.0412464	FALSE	FALSE
rs6539428	chr12:108851355-108851356	C	T	1.09091	0.0426301	0.0412466	FALSE	FALSE
rs1819647	chr1:238239108-238239109	T	C	0.87767	0.0639303	0.0412468	FALSE	FALSE
rs111965660	chr14:52331739-52331740	G	C	1.30338	0.129816	0.0412469	FALSE	FALSE
rs4241255	chr2:73845218-73845219	C	T	1.13203	0.0607577	0.0412469	FALSE	FALSE
rs10748594	chr10:94950449-94950450	C	G	1.17433	0.078735	0.0412474	FALSE	FALSE
rs10914035	chr1:180526314-180526315	T	G	1.0789	0.0372066	0.0412474	FALSE	FALSE
rs4144916	chr10:94949700-94949701	C	G	1.17433	0.078735	0.0412474	FALSE	FALSE
rs6583869	chr10:94949852-94949853	A	T	1.17433	0.078735	0.0412474	FALSE	FALSE
rs7082239	chr10:94950248-94950249	T	A	1.17433	0.078735	0.0412474	FALSE	FALSE
rs7099411	chr10:94951693-94951694	T	A	1.17433	0.078735	0.0412474	FALSE	FALSE
rs10790283	chr11:118975926-118975927	A	G	0.873532	0.0662463	0.0412475	FALSE	FALSE
rs10946153	chr6:166722947-166722948	C	T	1.06525	0.0309708	0.0412475	FALSE	FALSE
rs12546630	chr8:139716601-139716602	T	C	1.07578	0.0357867	0.0412478	FALSE	FALSE
rs10256677	chr7:108820799-108820800	G	A	1.09503	0.0444776	0.0412479	FALSE	FALSE
rs73191655	chr3:124323227-124323228	A	C	1.11037	0.0512932	0.0412479	FALSE	FALSE
rs7855796	chr9:20136892-20136893	A	C	1.15455	0.0704105	0.041248	FALSE	FALSE
rs1402618	chr3:116813968-116813969	A	G	1.07037	0.0333177	0.0412482	FALSE	FALSE
rs148038353	chr3:44888174-44888175	G	A	0.840547	0.0851053	0.0412483	FALSE	FALSE
rs501119	chr12:118191934-118191935	T	C	0.917959	0.0419409	0.0412485	FALSE	FALSE
rs603863	chr12:118191948-118191949	C	T	0.917959	0.0419409	0.0412485	FALSE	FALSE
rs7976363	chr12:81886610-81886611	G	A	0.815389	0.0999938	0.0412486	FALSE	FALSE
rs7693598	chr4:16411630-16411631	C	A	0.933821	0.0335473	0.0412487	FALSE	FALSE
rs12637596	chr3:61606597-61606598	T	C	0.91137	0.0454709	0.0412492	FALSE	FALSE
rs6793440	chr3:77909963-77909964	C	T	1.06245	0.029679	0.0412492	FALSE	FALSE
rs73119332	chr4:28701814-28701815	A	C	1.21602	0.0958262	0.0412492	FALSE	FALSE
rs10197386	chr2:51186983-51186984	T	G	1.0628	0.0298416	0.0412494	FALSE	FALSE
rs10998399	chr10:70475977-70475978	G	A	1.17166	0.0776196	0.0412495	FALSE	FALSE
rs1452306	chr4:75720542-75720543	G	A	0.883318	0.0607882	0.0412495	FALSE	FALSE
rs13070811	chr3:146015385-146015386	A	G	1.11198	0.0520037	0.0412497	FALSE	FALSE
rs6765266	chr3:146015755-146015756	C	T	1.11198	0.0520037	0.0412497	FALSE	FALSE
rs75987275	chr3:6188312-6188313	T	G	1.33151	0.140279	0.04125	FALSE	FALSE
rs17541464	chr7:12462674-12462675	G	A	0.919184	0.0412879	0.0412501	FALSE	FALSE
rs62578907	chr9:112971053-112971054	A	G	1.10287	0.0479763	0.0412501	FALSE	FALSE
rs71608215	chr4:2609065-2609066	C	T	0.842392	0.0840319	0.0412501	FALSE	FALSE
rs2141177	chr21:23892337-23892338	G	A	1.06809	0.0322752	0.0412503	FALSE	FALSE
rs1412738	chr6:12805994-12805995	G	A	0.938457	0.0311212	0.0412507	FALSE	FALSE
rs28550512	chr5:7992117-7992118	G	A	0.939767	0.0304376	0.0412508	FALSE	FALSE
rs72719022	chr9:72165827-72165828	C	T	0.865793	0.0706073	0.0412508	FALSE	FALSE
rs539592	chr13:90120510-90120511	C	T	0.9401	0.0302642	0.0412509	FALSE	FALSE
rs1313922	chr6:30398542-30398543	T	C	0.939834	0.0304025	0.041251	FALSE	FALSE
rs149918617	chr4:79334746-79334747	A	G	1.30961	0.132156	0.041251	FALSE	FALSE
rs75979119	chr5:148297203-148297204	C	A	1.15206	0.0693553	0.0412513	FALSE	FALSE
rs9651327	chr10:69474136-69474137	T	C	1.08627	0.0405456	0.0412513	FALSE	FALSE
rs10267383	chr7:141960274-141960275	G	A	1.0643	0.030531	0.0412514	FALSE	FALSE
rs6817385	chr4:58020125-58020126	T	C	0.935056	0.0329003	0.0412516	FALSE	FALSE
rs1106446	chr8:142694340-142694341	A	T	1.07485	0.035364	0.0412517	FALSE	FALSE
rs3130501	chr6:31136452-31136453	A	G	0.932284	0.0343547	0.0412522	FALSE	FALSE
rs4335036	chr7:32682522-32682523	G	A	1.07068	0.0334607	0.0412524	FALSE	FALSE
rs4720072	chr7:32682187-32682188	C	T	1.07068	0.0334607	0.0412524	FALSE	FALSE
rs4128474	chr1:97673072-97673073	C	T	1.09557	0.0447203	0.0412525	FALSE	FALSE
rs16978432	chr18:43217262-43217263	C	G	1.17629	0.0795515	0.0412527	FALSE	FALSE
rs116659756	chr15:57658197-57658198	G	A	1.14403	0.0659266	0.041253	FALSE	FALSE
rs358745	chr3:155463214-155463215	G	A	0.935952	0.0324313	0.0412531	FALSE	FALSE
rs72688041	chr8:81315300-81315301	T	C	1.14766	0.0674803	0.0412535	FALSE	FALSE
rs7012933	chr8:77182565-77182566	A	G	1.06301	0.0299405	0.0412542	FALSE	FALSE
rs112549992	chr8:9131769-9131770	G	C	1.06618	0.0313979	0.0412543	FALSE	FALSE
ss1388090421	chr12:9099567-9099568	A	G	0.827258	0.0929164	0.0412543	FALSE	FALSE
rs12147093	chr14:41203296-41203297	C	G	0.926276	0.0375231	0.0412544	FALSE	FALSE
rs145382028	chr7:4741286-4741287	A	G	1.17762	0.080107	0.0412545	FALSE	FALSE
rs2245878	chr10:88392752-88392753	C	T	1.06373	0.0302729	0.0412546	FALSE	FALSE
rs697530	chr9:33317685-33317686	A	G	0.919545	0.0410966	0.0412546	FALSE	FALSE
rs6076813	chr20:5313081-5313082	T	C	1.15658	0.0712759	0.041255	FALSE	FALSE
rs7606793	chr2:70684063-70684064	C	T	1.06982	0.0330683	0.041255	FALSE	FALSE
rs2335937	chr4:1321515-1321516	A	C	0.911292	0.0455137	0.0412551	FALSE	FALSE
rs12915515	chr15:78075554-78075555	A	T	0.940198	0.0302135	0.0412552	FALSE	FALSE
ss1388105908	chr12:9615235-9615236	A	G	0.897085	0.0532126	0.0412552	FALSE	FALSE
rs55982202	chr4:119933025-119933026	C	T	1.30513	0.130479	0.0412554	FALSE	FALSE
rs12658141	chr5:49898739-49898740	T	G	1.13971	0.0640761	0.0412557	FALSE	FALSE
rs144074757	chr5:49897001-49897002	T	C	1.13971	0.0640761	0.0412557	FALSE	FALSE
rs141604283	chr8:103261573-103261574	G	C	0.855476	0.0764829	0.0412561	FALSE	FALSE
rs77003105	chr10:127403418-127403419	T	A	1.09724	0.0454693	0.0412562	FALSE	FALSE
rs78359266	chr5:23931766-23931767	T	A	1.29166	0.125398	0.0412566	FALSE	FALSE
rs9938652	chr16:13011888-13011889	A	G	1.06782	0.0321529	0.0412566	FALSE	FALSE
rs9938816	chr16:13012106-13012107	A	G	1.06782	0.0321529	0.0412566	FALSE	FALSE
rs4411497	chr16:65614825-65614826	T	G	1.17249	0.0779671	0.0412567	FALSE	FALSE
rs79641804	chr7:27863687-27863688	G	A	1.32523	0.137968	0.0412568	FALSE	FALSE
rs4790743	chr17:5000129-5000130	G	A	1.13187	0.0606921	0.0412575	FALSE	FALSE
rs149376068	chr3:138186474-138186475	T	C	1.34588	0.145546	0.0412578	FALSE	FALSE
rs2415255	chr15:75332411-75332412	G	A	0.927069	0.0371044	0.0412581	FALSE	FALSE
rs34835684	chr15:75331804-75331805	G	T	0.927069	0.0371044	0.0412581	FALSE	FALSE
rs35736167	chr15:75332001-75332002	G	T	0.927069	0.0371044	0.0412581	FALSE	FALSE
rs2500103	chr1:183811776-183811777	G	A	1.08276	0.0389613	0.0412584	FALSE	FALSE
rs888198	chr12:12549502-12549503	A	G	0.906763	0.0479558	0.0412584	FALSE	FALSE
rs7204924	chr16:64442459-64442460	T	C	0.939437	0.030611	0.0412585	FALSE	FALSE
rs9319641	chr18:73939726-73939727	G	A	0.879446	0.0629437	0.0412585	FALSE	FALSE
rs2250581	chr20:37371111-37371112	A	C	1.06976	0.0330398	0.0412587	FALSE	FALSE
rs28710938	chr8:18580394-18580395	T	C	1.28016	0.121018	0.0412588	FALSE	FALSE
rs1397678	chr18:47663656-47663657	G	A	0.932053	0.0344772	0.0412589	FALSE	FALSE
rs10173538	chr2:160569275-160569276	T	C	1.06454	0.030646	0.0412592	FALSE	FALSE
rs8098408	chr18:54143355-54143356	A	G	1.06681	0.0316901	0.0412593	FALSE	FALSE
rs10925884	chr1:239592533-239592534	T	C	1.06295	0.0299105	0.0412594	FALSE	FALSE
rs61963594	chr13:82684401-82684402	C	T	0.932401	0.0342946	0.0412594	FALSE	FALSE
rs60918523	chr3:100404325-100404326	A	G	0.932857	0.0340553	0.04126	FALSE	FALSE
rs12040864	chr1:107124324-107124325	C	T	1.07141	0.0337985	0.0412602	FALSE	FALSE
rs16877514	chr7:7333390-7333391	T	A	0.908354	0.0470971	0.0412602	FALSE	FALSE
rs78393882	chr22:25232627-25232628	T	C	0.792701	0.113826	0.0412602	FALSE	FALSE
13:52962717	chr13:52962716-52962717	T	C	1.14943	0.0682387	0.0412614	FALSE	FALSE
rs9536062	chr13:52971717-52971718	C	G	1.14943	0.0682387	0.0412614	FALSE	FALSE
rs114758525	chr1:213155063-213155064	G	A	0.857888	0.075105	0.0412615	FALSE	FALSE
rs4636093	chr7:32639398-32639399	C	T	1.06288	0.0298804	0.0412619	FALSE	FALSE
rs11153981	chr6:98370614-98370615	A	T	0.941538	0.0295167	0.0412621	FALSE	FALSE
rs12490173	chr3:7784572-7784573	C	T	0.921204	0.040215	0.0412623	FALSE	FALSE
rs1567167	chr6:79553826-79553827	T	C	1.06286	0.0298699	0.0412624	FALSE	FALSE
rs4706077	chr6:79548844-79548845	A	G	1.06286	0.0298699	0.0412624	FALSE	FALSE
rs60419310	chr12:76722023-76722024	C	T	1.27226	0.117986	0.0412624	FALSE	FALSE
rs9448580	chr6:79551811-79551812	G	C	1.06286	0.0298699	0.0412624	FALSE	FALSE
rs57144359	chr8:116355188-116355189	C	T	0.858772	0.0746009	0.0412626	FALSE	FALSE
rs56033435	chr7:128206129-128206130	T	C	1.06237	0.0296434	0.0412628	FALSE	FALSE
rs6762580	chr3:119026888-119026889	G	A	0.939837	0.0304029	0.0412632	FALSE	FALSE
rs11182964	chr12:37935051-37935052	T	C	0.939853	0.0303949	0.0412634	FALSE	FALSE
rs11182967	chr12:37935139-37935140	C	A	0.939853	0.0303949	0.0412634	FALSE	FALSE
rs10486589	chr7:28766559-28766560	G	A	1.08635	0.0405823	0.0412635	FALSE	FALSE
rs4594370	chr19:15012233-15012234	G	A	1.212	0.0942098	0.0412636	FALSE	FALSE
rs13143962	chr4:37158590-37158591	G	A	0.940773	0.0299152	0.0412638	FALSE	FALSE
rs9648377	chr7:32209180-32209181	G	A	1.12563	0.0579871	0.041264	FALSE	FALSE
rs9872462	chr3:175471695-175471696	T	C	0.917535	0.0421704	0.0412643	FALSE	FALSE
rs56285348	chr14:33017526-33017527	T	C	1.06345	0.0301433	0.0412647	FALSE	FALSE
rs13058085	chr22:19600573-19600574	A	G	1.08	0.0377094	0.041265	FALSE	FALSE
rs12659183	chr5:31930259-31930260	G	A	0.880113	0.0625743	0.0412651	FALSE	FALSE
rs6909244	chr6:18323698-18323699	C	T	1.06696	0.0317593	0.0412653	FALSE	FALSE
rs9298337	chr8:81125418-81125419	G	T	0.802545	0.107782	0.0412654	FALSE	FALSE
10:88803668	chr10:88803667-88803668	A	C	0.898649	0.052362	0.0412655	FALSE	FALSE
rs1058332	chr8:26514292-26514293	A	G	0.898253	0.052578	0.0412655	FALSE	FALSE
rs9421564	chr10:88803314-88803315	A	G	0.898649	0.052362	0.0412655	FALSE	FALSE
rs880878	chr1:203435717-203435718	G	A	0.924482	0.0384749	0.0412657	FALSE	FALSE
rs12553734	chr9:6666061-6666062	C	G	0.933875	0.0335218	0.0412659	FALSE	FALSE
rs17237486	chr15:61204280-61204281	C	T	1.08128	0.0382885	0.0412659	FALSE	FALSE
rs4907674	chr13:112852672-112852673	G	T	1.07917	0.0373326	0.0412663	FALSE	FALSE
rs62175981	chr2:180187577-180187578	G	A	1.16356	0.0742278	0.0412666	FALSE	FALSE
rs10488686	chr11:32129890-32129891	A	G	0.938164	0.0312764	0.0412668	FALSE	FALSE
rs111552924	chr1:211921512-211921513	T	C	0.821888	0.0961131	0.0412673	FALSE	FALSE
rs34351826	chr7:55989774-55989775	A	T	0.940604	0.0300039	0.0412673	FALSE	FALSE
rs35835736	chr1:211295973-211295974	G	A	0.912904	0.0446508	0.0412673	FALSE	FALSE
rs75795937	chr1:211920408-211920409	A	G	0.821888	0.0961131	0.0412673	FALSE	FALSE
rs7104383	chr11:15372556-15372557	A	G	0.93609	0.0323612	0.0412681	FALSE	FALSE
rs7105484	chr11:15372627-15372628	T	C	0.93609	0.0323612	0.0412681	FALSE	FALSE
rs74174935	chr20:43784871-43784872	A	G	1.08106	0.0381917	0.0412681	FALSE	FALSE
rs7590509	chr2:70758851-70758852	A	G	0.897622	0.052923	0.0412682	FALSE	FALSE
rs147721745	chr4:173188719-173188720	T	G	1.30402	0.13007	0.0412688	FALSE	FALSE
rs73175134	chr22:49065703-49065704	G	A	1.20549	0.0915733	0.0412692	FALSE	FALSE
rs882235	chr16:4931650-4931651	T	C	1.06545	0.031066	0.0412692	FALSE	FALSE
rs62222224	chr21:17942677-17942678	A	G	1.1121	0.0520628	0.0412701	FALSE	FALSE
rs76331969	chr1:147215977-147215978	A	G	0.758619	0.135366	0.0412703	FALSE	FALSE
rs2960421	chr3:12322627-12322628	G	A	1.08093	0.038132	0.0412705	FALSE	FALSE
rs4779517	chr15:31636423-31636424	C	G	0.941156	0.0297168	0.0412705	FALSE	FALSE
rs4779863	chr15:31636674-31636675	C	G	0.941156	0.0297168	0.0412705	FALSE	FALSE
rs7609109	chr2:165999039-165999040	A	G	0.926877	0.037208	0.0412706	FALSE	FALSE
rs112446916	chr2:147431289-147431290	G	A	0.771751	0.126957	0.0412707	FALSE	FALSE
rs11751023	chr6:28735199-28735200	T	C	1.19597	0.0876899	0.041271	FALSE	FALSE
rs57180226	chr19:27922686-27922687	C	T	1.31626	0.134651	0.0412711	FALSE	FALSE
rs11018979	chr11:90084008-90084009	G	A	1.06337	0.0301072	0.0412712	FALSE	FALSE
rs9909102	chr17:71126928-71126929	G	A	0.921504	0.0400569	0.0412716	FALSE	FALSE
rs74985948	chr8:118292984-118292985	A	G	0.888495	0.0579318	0.0412718	FALSE	FALSE
rs4239563	chr19:28296423-28296424	A	G	1.31484	0.134121	0.0412723	FALSE	FALSE
rs4530273	chr19:28296589-28296590	A	C	1.31484	0.134121	0.0412723	FALSE	FALSE
rs7257855	chr19:28303629-28303630	G	A	1.31484	0.134121	0.0412723	FALSE	FALSE
rs8104465	chr19:28305075-28305076	G	A	1.31484	0.134121	0.0412723	FALSE	FALSE
rs2860297	chr8:106353649-106353650	A	G	1.06215	0.0295466	0.0412724	FALSE	FALSE
rs12423320	chr12:75799042-75799043	C	G	1.08728	0.0410029	0.0412726	FALSE	FALSE
rs12822654	chr12:75797776-75797777	G	T	1.08728	0.0410029	0.0412726	FALSE	FALSE
rs34522427	chr12:75798655-75798656	T	G	1.08728	0.0410029	0.0412726	FALSE	FALSE
rs10263739	chr7:84269054-84269055	G	T	1.06351	0.030174	0.0412728	FALSE	FALSE
rs7784312	chr7:84271951-84271952	C	T	1.06351	0.030174	0.0412728	FALSE	FALSE
rs73120979	chr20:19123238-19123239	A	G	1.08831	0.0414682	0.0412732	FALSE	FALSE
rs77134938	chr10:28684679-28684680	A	G	1.09798	0.0458028	0.0412736	FALSE	FALSE
rs113975875	chr2:228865247-228865248	T	C	0.917829	0.0420159	0.041274	FALSE	FALSE
rs1174987	chr7:22028986-22028987	T	A	0.897117	0.0532002	0.041274	FALSE	FALSE
rs559731	chr6:102918685-102918686	A	T	1.0637	0.0302579	0.041274	FALSE	FALSE
rs17451926	chr1:4468117-4468118	A	T	1.10169	0.0474545	0.0412744	FALSE	FALSE
rs2612473	chr4:42728225-42728226	G	A	1.16857	0.0763333	0.0412744	FALSE	FALSE
rs10923633	chr1:116391330-116391331	C	A	0.892259	0.0558613	0.041275	FALSE	FALSE
rs9639938	chr7:46262728-46262729	C	G	0.941046	0.0297749	0.0412751	FALSE	FALSE
rs10008517	chr4:42729190-42729191	G	T	1.16857	0.0763336	0.0412753	FALSE	FALSE
rs2575564	chr4:42728901-42728902	T	C	1.16857	0.0763336	0.0412753	FALSE	FALSE
rs9991689	chr4:12303772-12303773	G	A	1.06271	0.0298021	0.0412755	FALSE	FALSE
rs62359145	chr5:57243111-57243112	T	A	0.925729	0.0378163	0.041276	FALSE	FALSE
rs12491509	chr3:77574730-77574731	A	G	1.09174	0.0430104	0.0412761	FALSE	FALSE
rs11760985	chr7:31678682-31678683	G	T	1.07436	0.0351483	0.0412762	FALSE	FALSE
rs2662763	chr4:121117593-121117594	G	T	0.933973	0.0334719	0.0412763	FALSE	FALSE
rs1608212	chr11:59137365-59137366	G	A	1.06701	0.0317832	0.0412765	FALSE	FALSE
rs76828729	chr1:194819769-194819770	C	T	0.8087	0.104044	0.0412767	FALSE	FALSE
rs9634570	chr13:109041311-109041312	C	G	0.892755	0.0555895	0.0412771	FALSE	FALSE
rs4359464	chr16:64434851-64434852	T	C	0.939438	0.0306132	0.0412775	FALSE	FALSE
rs10012819	chr4:1324757-1324758	C	G	0.911301	0.045514	0.0412777	FALSE	FALSE
rs6845586	chr4:1323069-1323070	A	G	0.911301	0.045514	0.0412777	FALSE	FALSE
rs4603272	chr11:101519540-101519541	G	A	1.07498	0.0354282	0.0412778	FALSE	FALSE
rs10411484	chr19:52443404-52443405	C	T	0.905953	0.0483981	0.0412781	FALSE	FALSE
rs4935766	chr11:121135003-121135004	G	T	0.924016	0.0387246	0.0412782	FALSE	FALSE
rs72782071	chr5:123815732-123815733	G	T	0.924941	0.0382342	0.0412782	FALSE	FALSE
rs9536056	chr13:52965421-52965422	G	C	1.14942	0.0682385	0.0412783	FALSE	FALSE
rs10048362	chr18:29971933-29971934	G	A	1.10904	0.0507135	0.0412784	FALSE	FALSE
rs10502596	chr18:29971457-29971458	A	T	1.10904	0.0507135	0.0412784	FALSE	FALSE
rs11188451	chr10:97484658-97484659	A	G	0.881581	0.0617615	0.0412784	FALSE	FALSE
2:53402196	chr2:53402195-53402196	C	T	1.1233	0.0569774	0.0412786	FALSE	FALSE
rs4978724	chr9:111441553-111441554	C	G	0.939172	0.030752	0.0412788	FALSE	FALSE
rs1493779	chr12:92110715-92110716	A	G	1.06493	0.0308279	0.0412789	FALSE	FALSE
rs6005850	chr22:29123237-29123238	A	C	1.08579	0.0403344	0.0412791	FALSE	FALSE
rs12974071	chr19:41641133-41641134	T	C	0.924514	0.0384607	0.0412794	FALSE	FALSE
rs28569412	chr7:150133592-150133593	A	G	1.08326	0.0391881	0.0412794	FALSE	FALSE
rs73807141	chr3:4772144-4772145	A	G	1.08387	0.0394643	0.0412794	FALSE	FALSE
rs947999	chr11:76347031-76347032	T	G	1.08417	0.0396028	0.0412794	FALSE	FALSE
rs948000	chr11:76347056-76347057	C	G	1.08417	0.0396028	0.0412794	FALSE	FALSE
rs678890	chr11:81945263-81945264	C	G	0.940583	0.0300169	0.0412796	FALSE	FALSE
rs679370	chr11:81945126-81945127	T	C	0.940583	0.0300169	0.0412796	FALSE	FALSE
rs62517843	chr8:131668598-131668599	T	C	0.889227	0.0575306	0.0412799	FALSE	FALSE
rs11739973	chr5:39770156-39770157	C	T	1.06243	0.0296741	0.0412806	FALSE	FALSE
rs147234430	chr5:154165781-154165782	A	G	1.12414	0.0573415	0.0412806	FALSE	FALSE
rs41449444	chr13:27322938-27322939	A	G	1.12685	0.0585207	0.0412806	FALSE	FALSE
rs78818793	chr5:154170348-154170349	A	C	1.12414	0.0573415	0.0412806	FALSE	FALSE
rs11877735	chr18:21713708-21713709	C	G	1.23568	0.1037	0.0412811	FALSE	FALSE
rs2783767	chr14:41003277-41003278	G	A	1.06437	0.0305711	0.0412813	FALSE	FALSE
rs77903411	chr2:135121112-135121113	A	G	0.807763	0.104615	0.0412813	FALSE	FALSE
rs144684062	chr6:149039283-149039284	A	T	1.33023	0.139832	0.0412814	FALSE	FALSE
rs4277680	chr3:117605915-117605916	G	A	1.06388	0.0303428	0.0412814	FALSE	FALSE
rs2933612	chr5:116025201-116025202	G	A	1.10866	0.0505472	0.0412815	FALSE	FALSE
rs4654817	chr1:23141466-23141467	T	C	0.927496	0.036883	0.0412816	FALSE	FALSE
rs1054215	chr22:20053553-20053554	T	C	1.19673	0.0880071	0.0412823	FALSE	FALSE
rs67390806	chr7:122650588-122650589	A	G	0.922584	0.0394853	0.0412823	FALSE	FALSE
rs73389755	chr22:20054176-20054177	G	A	1.19673	0.0880071	0.0412823	FALSE	FALSE
rs74301688	chr8:10499350-10499351	G	A	1.08883	0.0417028	0.0412823	FALSE	FALSE
rs76710302	chr3:6092738-6092739	G	A	1.26493	0.115167	0.0412833	FALSE	FALSE
rs146569377	chr7:86888812-86888813	C	T	1.27057	0.117348	0.0412837	FALSE	FALSE
rs60339919	chr3:160399011-160399012	C	T	0.933886	0.0335188	0.0412838	FALSE	FALSE
rs73128528	chr20:44582186-44582187	T	A	0.917102	0.0424059	0.0412839	FALSE	FALSE
rs146855453	chr2:37773361-37773362	T	C	1.35544	0.149034	0.0412843	FALSE	FALSE
rs80024848	chr1:192727762-192727763	T	C	1.17112	0.0774061	0.0412843	FALSE	FALSE
rs10009324	chr4:61950651-61950652	C	T	1.06275	0.0298234	0.0412851	FALSE	FALSE
rs2027355	chr1:216011087-216011088	A	G	0.940938	0.0298327	0.0412853	FALSE	FALSE
rs7113137	chr11:7289077-7289078	T	C	0.936029	0.0323959	0.0412853	FALSE	FALSE
rs73877373	chr3:164714948-164714949	A	T	0.912722	0.0447524	0.0412854	FALSE	FALSE
rs77846575	chr3:54545781-54545782	C	G	1.28738	0.123787	0.0412855	FALSE	FALSE
rs79035068	chr3:54545441-54545442	C	T	1.28738	0.123787	0.0412855	FALSE	FALSE
rs56770700	chr7:95356175-95356176	T	C	1.12818	0.0591003	0.0412856	FALSE	FALSE
rs60290059	chr15:76536505-76536506	A	G	0.933447	0.0337497	0.0412859	FALSE	FALSE
rs77197787	chr4:89150386-89150387	T	C	0.860857	0.0734211	0.0412859	FALSE	FALSE
rs114025711	chr7:87460712-87460713	G	A	0.851883	0.0785568	0.0412861	FALSE	FALSE
rs114576994	chr7:87461406-87461407	A	G	0.851883	0.0785568	0.0412861	FALSE	FALSE
rs117972611	chr7:87458521-87458522	G	A	0.851883	0.0785568	0.0412861	FALSE	FALSE
rs59964059	chr7:87457344-87457345	G	A	0.851883	0.0785568	0.0412861	FALSE	FALSE
rs6907664	chr6:100625077-100625078	G	A	0.920798	0.0404358	0.0412862	FALSE	FALSE
rs71506770	chr9:23358342-23358343	C	T	1.082	0.0386199	0.0412866	FALSE	FALSE
rs4526683	chr10:26474176-26474177	G	T	1.08798	0.0413225	0.041287	FALSE	FALSE
rs112465247	chr2:141593295-141593296	C	T	1.17538	0.0791856	0.0412871	FALSE	FALSE
rs12596157	chr16:84790867-84790868	C	G	1.08659	0.0406957	0.0412871	FALSE	FALSE
rs76384005	chr2:141593029-141593030	T	C	1.17538	0.0791856	0.0412871	FALSE	FALSE
rs138214377	chr4:160921389-160921390	G	A	1.32579	0.138195	0.0412874	FALSE	FALSE
rs76327248	chr2:16866584-16866585	A	G	1.19779	0.0884436	0.0412876	FALSE	FALSE
rs2352470	chr4:47956277-47956278	T	A	0.937041	0.0318668	0.0412877	FALSE	FALSE
rs150632618	chr2:217825725-217825726	A	G	0.753146	0.138926	0.0412878	FALSE	FALSE
rs4938629	chr11:118975425-118975426	C	T	0.87356	0.0662437	0.0412878	FALSE	FALSE
rs111721709	chr18:5592999-5593000	T	G	0.795101	0.11236	0.0412879	FALSE	FALSE
rs79613236	chr1:238155984-238155985	G	C	0.75944	0.134848	0.0412881	FALSE	FALSE
rs1828213	chr2:165611603-165611604	G	T	0.925419	0.0379829	0.0412884	FALSE	FALSE
rs79472133	chr10:132800175-132800176	C	A	1.30606	0.130852	0.0412885	FALSE	FALSE
rs281726	chr8:108620551-108620552	G	A	1.06776	0.0321286	0.0412887	FALSE	FALSE
rs281728	chr8:108618340-108618341	C	A	1.06776	0.0321286	0.0412887	FALSE	FALSE
rs4723193	chr7:32743845-32743846	T	C	1.0628	0.0298478	0.0412889	FALSE	FALSE
rs77486825	chr13:112688861-112688862	T	C	0.755855	0.137167	0.0412891	FALSE	FALSE
rs75897693	chr10:21510446-21510447	C	T	1.30655	0.131034	0.0412895	FALSE	FALSE
12:131514674	chr12:131514673-131514674	A	G	1.24579	0.107698	0.0412897	FALSE	FALSE
rs9476481	chr6:14067169-14067170	A	G	1.06274	0.0298212	0.0412897	FALSE	FALSE
rs1463229	chr3:150167911-150167912	A	G	0.931516	0.034765	0.0412899	FALSE	FALSE
rs1588568	chr3:103347269-103347270	A	G	1.06832	0.0323847	0.0412899	FALSE	FALSE
rs9403140	chr6:140383494-140383495	G	A	0.936432	0.0321858	0.0412899	FALSE	FALSE
rs139039031	chr3:74604568-74604569	T	C	0.876299	0.0647104	0.0412901	FALSE	FALSE
rs17676901	chr13:34540948-34540949	G	C	0.890726	0.0567081	0.0412907	FALSE	FALSE
rs74141290	chr10:72669101-72669102	T	C	1.13088	0.060274	0.0412907	FALSE	FALSE
rs9810862	chr3:165986015-165986016	T	C	0.886091	0.0592648	0.0412913	FALSE	FALSE
rs1407689	chr13:53780870-53780871	G	T	1.06553	0.0311042	0.041292	FALSE	FALSE
rs256352	chr5:59135732-59135733	A	G	1.21116	0.0938861	0.0412924	FALSE	FALSE
rs73433676	chr7:113469860-113469861	T	C	0.897371	0.0530663	0.0412924	FALSE	FALSE
rs79272796	chr17:30226973-30226974	C	T	0.928869	0.0361601	0.0412924	FALSE	FALSE
rs35434054	chr7:148157994-148157995	T	C	0.934389	0.0332562	0.0412925	FALSE	FALSE
rs111255936	chr11:116710992-116710993	T	C	1.09351	0.0438092	0.0412927	FALSE	FALSE
12:38230660	chr12:38230659-38230660	T	G	0.939893	0.0303784	0.0412929	FALSE	FALSE
rs78550386	chr10:131988860-131988861	A	G	1.0983	0.0459506	0.0412934	FALSE	FALSE
rs1979432	chr8:20423413-20423414	G	A	1.13196	0.0607452	0.0412935	FALSE	FALSE
rs10762356	chr10:72035727-72035728	G	A	0.939189	0.0307455	0.0412947	FALSE	FALSE
rs2581113	chr2:194446557-194446558	C	T	0.899494	0.0519085	0.0412947	FALSE	FALSE
rs77859847	chr5:11050170-11050171	G	A	0.89421	0.0547962	0.0412953	FALSE	FALSE
rs114080825	chr7:52274701-52274702	T	C	1.18671	0.0838904	0.0412955	FALSE	FALSE
rs117455301	chr7:102719408-102719409	C	T	0.840511	0.0851461	0.0412955	FALSE	FALSE
rs115128640	chr4:135538362-135538363	C	T	1.16584	0.0751966	0.0412957	FALSE	FALSE
rs17006387	chr1:219888729-219888730	C	T	1.15028	0.0686116	0.0412957	FALSE	FALSE
rs1315367	chr12:38177486-38177487	G	T	0.941402	0.0295925	0.0412958	FALSE	FALSE
rs6126757	chr20:51723978-51723979	G	A	1.09204	0.0431484	0.0412958	FALSE	FALSE
rs72631180	chr4:60983296-60983297	G	A	1.15482	0.0705442	0.0412959	FALSE	FALSE
rs72631181	chr4:60983620-60983621	A	C	1.15482	0.0705442	0.0412959	FALSE	FALSE
rs6013698	chr20:52087458-52087459	T	C	0.921327	0.0401559	0.0412964	FALSE	FALSE
rs395832	chr6:33373648-33373649	T	C	0.909437	0.0465219	0.0412966	FALSE	FALSE
rs142045443	chr3:96115450-96115451	G	A	1.2962	0.127142	0.0412967	FALSE	FALSE
rs7865510	chr9:2068783-2068784	C	A	1.32902	0.139395	0.0412967	FALSE	FALSE
rs79637015	chr5:113344579-113344580	A	G	1.30156	0.129162	0.0412969	FALSE	FALSE
rs4961632	chr9:18288852-18288853	A	G	0.941024	0.0297897	0.041297	FALSE	FALSE
rs11936397	chr4:97779788-97779789	C	T	0.936117	0.0323516	0.0412971	FALSE	FALSE
rs1808913	chr11:27179475-27179476	C	T	0.925101	0.0381531	0.0412972	FALSE	FALSE
rs11174421	chr12:38105137-38105138	G	A	0.94005	0.0302973	0.0412974	FALSE	FALSE
rs2518789	chr7:91212147-91212148	G	C	0.9054	0.0487022	0.0412978	FALSE	FALSE
rs2540561	chr7:91211736-91211737	G	A	0.9054	0.0487022	0.0412978	FALSE	FALSE
rs6455209	chr6:67752330-67752331	T	A	1.09782	0.0457365	0.0412978	FALSE	FALSE
rs144300222	chr15:46030535-46030536	C	A	1.28959	0.124637	0.0412979	FALSE	FALSE
rs3019487	chr10:124319751-124319752	A	C	1.06728	0.0319102	0.0412979	FALSE	FALSE
rs7616533	chr3:54339364-54339365	T	C	1.0624	0.0296664	0.0412979	FALSE	FALSE
rs140460610	chr2:25962991-25962992	T	C	1.24489	0.107348	0.0412982	FALSE	FALSE
rs34804976	chr3:23474435-23474436	G	T	0.897338	0.0530857	0.0412985	FALSE	FALSE
rs60473075	chr4:2330922-2330923	C	G	1.07199	0.0340666	0.0412986	FALSE	FALSE
rs11122601	chr1:230919828-230919829	G	T	1.07964	0.0375513	0.0412987	FALSE	FALSE
rs76023502	chr4:11082926-11082927	C	T	1.1136	0.0527316	0.0412987	FALSE	FALSE
rs688424	chr3:120542525-120542526	T	C	0.922856	0.0393438	0.0412989	FALSE	FALSE
rs11696516	chr20:50131815-50131816	C	A	1.06228	0.0296096	0.0412992	FALSE	FALSE
rs7973414	chr12:61871985-61871986	C	A	1.06701	0.0317867	0.0412994	FALSE	FALSE
rs1329576	chr9:82609824-82609825	T	C	1.08042	0.0379073	0.0412997	FALSE	FALSE
rs17240737	chr16:55480993-55480994	T	A	0.87758	0.0639975	0.0412999	FALSE	FALSE
rs3909475	chr5:39471175-39471176	T	C	0.940197	0.0302207	0.0413	FALSE	FALSE
rs8008780	chr14:31407362-31407363	A	G	0.918208	0.041819	0.0413	FALSE	FALSE
rs75888241	chr4:81405307-81405308	T	A	0.752517	0.139344	0.0413005	FALSE	FALSE
rs7959385	chr12:105720515-105720516	C	T	0.927714	0.0367712	0.0413007	FALSE	FALSE
ss1388031916	chr12:7250546-7250547	T	C	1.11592	0.0537504	0.0413007	FALSE	FALSE
rs7323550	chr13:92997655-92997656	C	G	0.940293	0.0301711	0.0413011	FALSE	FALSE
rs2865483	chr4:11347677-11347678	T	C	1.07655	0.0361495	0.0413012	FALSE	FALSE
rs12965984	chr18:58710790-58710791	A	G	0.940975	0.0298159	0.0413014	FALSE	FALSE
rs2901885	chr3:172966404-172966405	A	G	1.15999	0.0727321	0.0413018	FALSE	FALSE
rs17116638	chr5:154330807-154330808	G	A	1.12272	0.0567305	0.0413019	FALSE	FALSE
rs552598	chr13:96698989-96698990	G	A	1.06325	0.0300561	0.0413019	FALSE	FALSE
rs74507497	chr5:103299157-103299158	G	A	0.868263	0.069229	0.0413019	FALSE	FALSE
rs12306561	chr12:118342426-118342427	A	G	0.898772	0.0523042	0.0413021	FALSE	FALSE
rs1672149	chr8:108378310-108378311	A	C	1.06235	0.0296416	0.0413021	FALSE	FALSE
rs2106596	chr7:24444384-24444385	C	T	1.06873	0.032574	0.0413021	FALSE	FALSE
rs72706820	chr9:10886818-10886819	A	G	0.914692	0.0436996	0.0413022	FALSE	FALSE
rs74538227	chr3:86341870-86341871	C	T	0.797046	0.111171	0.0413022	FALSE	FALSE
rs74797509	chr10:70237000-70237001	A	G	1.11042	0.0513317	0.0413022	FALSE	FALSE
rs34618434	chr18:47704735-47704736	C	T	0.75952	0.134806	0.0413024	FALSE	FALSE
rs10237574	chr7:141963457-141963458	T	G	1.06428	0.030531	0.0413029	FALSE	FALSE
rs56287319	chr2:170310591-170310592	G	A	0.907201	0.0477295	0.0413029	FALSE	FALSE
rs13178308	chr5:39769828-39769829	A	G	1.06242	0.0296741	0.0413034	FALSE	FALSE
rs6937465	chr6:79570344-79570345	T	G	1.06278	0.0298415	0.0413034	FALSE	FALSE
rs9352666	chr6:79572183-79572184	G	C	1.06278	0.0298415	0.0413034	FALSE	FALSE
rs320643	chr17:31645830-31645831	A	G	1.12091	0.05594	0.0413036	FALSE	FALSE
rs7251132	chr19:16623630-16623631	C	T	1.0655	0.0310936	0.041304	FALSE	FALSE
rs7758383	chr6:143169722-143169723	G	A	0.94083	0.0298919	0.041304	FALSE	FALSE
rs2390688	chr4:125381168-125381169	T	C	1.18593	0.0835748	0.0413042	FALSE	FALSE
rs9513907	chr13:102161098-102161099	A	C	0.860561	0.0735963	0.0413042	FALSE	FALSE
rs112360378	chr12:20026783-20026784	A	G	0.923672	0.0389117	0.0413045	FALSE	FALSE
rs55970013	chr11:93033490-93033491	G	A	1.10382	0.0484084	0.0413045	FALSE	FALSE
rs56841205	chr11:93033308-93033309	T	C	1.10382	0.0484084	0.0413045	FALSE	FALSE
rs7925451	chr11:93034386-93034387	C	A	1.10382	0.0484084	0.0413045	FALSE	FALSE
5:119208645	chr5:119208644-119208645	T	C	1.24456	0.10722	0.0413046	FALSE	FALSE
rs1015059	chr6:36295661-36295662	T	C	1.08314	0.039142	0.0413047	FALSE	FALSE
rs114100377	chr2:219117940-219117941	G	A	1.14941	0.0682424	0.0413047	FALSE	FALSE
rs13129278	chr4:47321567-47321568	A	G	0.936663	0.032067	0.0413047	FALSE	FALSE
rs72827062	chr10:109445774-109445775	C	G	0.900783	0.0512095	0.041305	FALSE	FALSE
rs2487701	chr10:70746266-70746267	A	G	0.941143	0.0297289	0.041306	FALSE	FALSE
rs1317636	chr17:47551126-47551127	C	T	1.14857	0.0678844	0.0413062	FALSE	FALSE
rs55682629	chr16:85173430-85173431	G	A	1.06616	0.0313959	0.0413063	FALSE	FALSE
rs189312297	chr8:137999769-137999770	C	T	1.15807	0.0719252	0.0413064	FALSE	FALSE
rs12255233	chr10:69459591-69459592	C	G	1.08624	0.0405395	0.0413065	FALSE	FALSE
rs138923178	chr4:167054403-167054404	T	C	0.781057	0.121105	0.0413068	FALSE	FALSE
rs79423134	chr4:167054325-167054326	C	G	0.781057	0.121105	0.0413068	FALSE	FALSE
rs10506978	chr12:90244120-90244121	A	G	1.06959	0.0329706	0.041307	FALSE	FALSE
rs4935412	chr10:55036090-55036091	G	A	0.940176	0.030233	0.041307	FALSE	FALSE
rs12198517	chr6:166020094-166020095	A	G	1.08962	0.0420663	0.0413074	FALSE	FALSE
rs12212289	chr6:166019770-166019771	T	C	1.08962	0.0420663	0.0413074	FALSE	FALSE
rs17765901	chr8:10249479-10249480	T	G	1.06237	0.0296505	0.0413075	FALSE	FALSE
3:84483927	chr3:84483926-84483927	A	G	0.801618	0.108371	0.0413077	FALSE	FALSE
rs73127206	chr3:84485085-84485086	T	A	0.801618	0.108371	0.0413077	FALSE	FALSE
rs12211120	chr6:119978761-119978762	C	T	0.925331	0.0380333	0.0413079	FALSE	FALSE
rs73327202	chr14:78879189-78879190	C	T	0.836324	0.087599	0.0413081	FALSE	FALSE
rs72705397	chr14:92465241-92465242	T	C	1.10772	0.050138	0.0413084	FALSE	FALSE
rs6508330	chr18:22379963-22379964	C	T	1.23355	0.102869	0.041309	FALSE	FALSE
rs56374836	chr7:29050915-29050916	G	A	0.750372	0.140749	0.0413095	FALSE	FALSE
rs149259536	chr20:10912061-10912062	T	C	1.32024	0.136157	0.0413102	FALSE	FALSE
rs73446734	chr6:68506545-68506546	A	G	1.09799	0.0458132	0.0413103	FALSE	FALSE
rs9445916	chr6:68507589-68507590	C	T	1.09799	0.0458132	0.0413103	FALSE	FALSE
rs73082416	chr3:57522794-57522795	G	C	1.08355	0.0393269	0.0413105	FALSE	FALSE
rs142082016	chr7:35447028-35447029	T	C	1.20711	0.0922527	0.041311	FALSE	FALSE
rs785308	chr2:53033644-53033645	C	G	1.08919	0.0418708	0.0413118	FALSE	FALSE
rs115520572	chr4:44082820-44082821	T	C	1.17751	0.0800856	0.0413119	FALSE	FALSE
rs7779169	chr7:39761548-39761549	C	T	1.06441	0.0305948	0.041312	FALSE	FALSE
rs78473777	chr1:41323706-41323707	A	C	0.87728	0.0641688	0.0413122	FALSE	FALSE
rs8106503	chr19:11196885-11196886	C	T	0.909663	0.0464039	0.0413125	FALSE	FALSE
rs151404	chr4:103191786-103191787	A	G	0.930905	0.0350907	0.0413126	FALSE	FALSE
rs17519165	chr13:33826591-33826592	G	A	1.07366	0.0348322	0.0413127	FALSE	FALSE
rs17597518	chr13:33826774-33826775	G	A	1.07366	0.0348322	0.0413127	FALSE	FALSE
rs78956699	chr8:33862111-33862112	A	G	0.902486	0.050286	0.0413127	FALSE	FALSE
rs113295819	chr7:51615505-51615506	A	T	1.22484	0.0993993	0.0413129	FALSE	FALSE
rs17574564	chr8:14920273-14920274	C	T	1.14418	0.0660119	0.0413129	FALSE	FALSE
rs73173198	chr13:41246375-41246376	T	C	0.901976	0.0505628	0.0413133	FALSE	FALSE
rs10155018	chr3:138503250-138503251	T	C	0.878726	0.0633624	0.0413135	FALSE	FALSE
rs78474180	chr14:70815822-70815823	G	A	1.09038	0.0424051	0.0413135	FALSE	FALSE
rs112499001	chr2:239412328-239412329	A	G	0.797237	0.11106	0.0413139	FALSE	FALSE
rs13293478	chr9:12312162-12312163	G	C	1.068	0.0322421	0.0413139	FALSE	FALSE
rs6958291	chr7:129784209-129784210	T	C	0.82951	0.0916112	0.0413139	FALSE	FALSE
rs1406294	chr1:186283424-186283425	A	G	0.919869	0.040936	0.041314	FALSE	FALSE
rs34585917	chr1:186286781-186286782	G	A	0.919869	0.040936	0.041314	FALSE	FALSE
rs6870454	chr5:9303576-9303577	T	C	0.909567	0.0464556	0.041314	FALSE	FALSE
rs76559138	chr1:186284022-186284023	A	G	0.919869	0.040936	0.041314	FALSE	FALSE
rs78468398	chr1:186284280-186284281	A	C	0.919869	0.040936	0.041314	FALSE	FALSE
rs11070753	chr15:50439277-50439278	C	G	1.06972	0.0330307	0.0413141	FALSE	FALSE
rs79105469	chr10:78512998-78512999	G	A	0.76491	0.131348	0.0413141	FALSE	FALSE
rs117750285	chr4:167051568-167051569	A	G	0.781063	0.121106	0.0413144	FALSE	FALSE
rs140894866	chr4:167050491-167050492	A	G	0.781063	0.121106	0.0413144	FALSE	FALSE
6:31123569	chr6:31123568-31123569	T	C	0.920648	0.0405208	0.0413147	FALSE	FALSE
rs130070	chr6:31116219-31116220	A	G	0.920648	0.0405208	0.0413147	FALSE	FALSE
rs130077	chr6:31122329-31122330	A	G	0.920648	0.0405208	0.0413147	FALSE	FALSE
rs9263766	chr6:31117014-31117015	A	G	0.920648	0.0405208	0.0413147	FALSE	FALSE
rs9263769	chr6:31119715-31119716	T	G	0.920648	0.0405208	0.0413147	FALSE	FALSE
rs9263774	chr6:31120840-31120841	C	G	0.920648	0.0405208	0.0413147	FALSE	FALSE
rs9263775	chr6:31120900-31120901	T	C	0.920648	0.0405208	0.0413147	FALSE	FALSE
rs9263776	chr6:31121025-31121026	T	C	0.920648	0.0405208	0.0413147	FALSE	FALSE
rs9263777	chr6:31121488-31121489	C	T	0.920648	0.0405208	0.0413147	FALSE	FALSE
rs9263781	chr6:31123415-31123416	C	T	0.920648	0.0405208	0.0413147	FALSE	FALSE
rs9263782	chr6:31123553-31123554	A	G	0.920648	0.0405208	0.0413147	FALSE	FALSE
rs9263785	chr6:31125822-31125823	G	T	0.920648	0.0405208	0.0413147	FALSE	FALSE
rs9263786	chr6:31126229-31126230	C	T	0.920648	0.0405208	0.0413147	FALSE	FALSE
rs9263790	chr6:31128410-31128411	T	C	0.920648	0.0405208	0.0413147	FALSE	FALSE
rs9263792	chr6:31128672-31128673	A	G	0.920648	0.0405208	0.0413147	FALSE	FALSE
rs149487622	chr9:129412236-129412237	G	T	0.743373	0.145346	0.0413148	FALSE	FALSE
rs1081267	chr5:19458473-19458474	C	G	0.940055	0.0302974	0.0413154	FALSE	FALSE
rs17765612	chr21:42762438-42762439	G	A	0.847675	0.0809952	0.0413154	FALSE	FALSE
rs1377829	chr3:176290749-176290750	T	G	0.935214	0.0328276	0.0413156	FALSE	FALSE
rs10926786	chr1:242766022-242766023	C	T	0.929393	0.035888	0.0413157	FALSE	FALSE
rs2683474	chr12:32276496-32276497	T	A	0.932746	0.0341229	0.041316	FALSE	FALSE
rs6443265	chr3:9824650-9824651	C	T	1.06935	0.0328634	0.0413161	FALSE	FALSE
rs72780895	chr16:21167080-21167081	C	G	1.07804	0.036831	0.0413161	FALSE	FALSE
rs73787131	chr5:117346779-117346780	G	C	1.15299	0.0697711	0.0413163	FALSE	FALSE
rs61915363	chr12:27877754-27877755	G	A	0.892517	0.0557308	0.0413165	FALSE	FALSE
rs62239303	chr22:32731416-32731417	T	C	1.15061	0.0687603	0.0413165	FALSE	FALSE
rs62542788	chr9:27705484-27705485	C	G	1.07538	0.0356166	0.041317	FALSE	FALSE
rs12152299	chr3:153062577-153062578	T	C	0.935791	0.0325256	0.0413171	FALSE	FALSE
rs2965160	chr19:45196134-45196135	G	A	0.93842	0.0311504	0.0413171	FALSE	FALSE
rs117210587	chr12:123556646-123556647	T	C	0.794623	0.112672	0.0413173	FALSE	FALSE
rs13014940	chr2:66652578-66652579	T	C	0.930266	0.0354279	0.0413173	FALSE	FALSE
rs16974461	chr13:110293030-110293031	A	C	1.09844	0.0460163	0.0413175	FALSE	FALSE
rs57688164	chr1:228086090-228086091	G	A	0.731006	0.15357	0.0413177	FALSE	FALSE
rs6724120	chr2:167674235-167674236	C	T	1.06427	0.0305301	0.0413183	FALSE	FALSE
rs41322946	chr1:79299086-79299087	T	A	1.09585	0.0448617	0.0413184	FALSE	FALSE
rs7660047	chr4:12232186-12232187	G	A	1.06387	0.0303458	0.0413186	FALSE	FALSE
rs57973376	chr3:119004961-119004962	A	G	1.13247	0.0609696	0.0413188	FALSE	FALSE
rs12315714	chr12:92083108-92083109	T	C	1.06483	0.0307855	0.041319	FALSE	FALSE
rs34565672	chr11:20483649-20483650	C	T	0.794607	0.112683	0.041319	FALSE	FALSE
rs7966503	chr12:92083680-92083681	T	C	1.06483	0.0307855	0.041319	FALSE	FALSE
rs10520268	chr4:174988270-174988271	T	C	1.07787	0.036753	0.0413192	FALSE	FALSE
rs17441232	chr9:132098449-132098450	T	C	1.15258	0.0695983	0.0413192	FALSE	FALSE
rs192635	chr2:77568715-77568716	G	A	1.21046	0.093613	0.0413195	FALSE	FALSE
rs2925704	chr5:6235876-6235877	C	G	1.06365	0.0302429	0.0413196	FALSE	FALSE
rs56014713	chr7:139890100-139890101	A	C	1.14733	0.0673617	0.0413197	FALSE	FALSE
rs9379446	chr6:22847950-22847951	A	G	0.923163	0.0391849	0.0413198	FALSE	FALSE
rs141095201	chr8:118268917-118268918	C	G	0.888492	0.0579472	0.04132	FALSE	FALSE
rs17146259	chr5:119532995-119532996	T	C	1.06559	0.0311372	0.04132	FALSE	FALSE
rs58708371	chr6:36666384-36666385	A	C	0.932103	0.0344616	0.04132	FALSE	FALSE
rs11181210	chr12:38298068-38298069	A	G	0.940083	0.0302836	0.0413206	FALSE	FALSE
rs2901565	chr5:160323018-160323019	C	G	1.06224	0.0295949	0.0413212	FALSE	FALSE
rs78859427	chr5:85394980-85394981	C	T	1.18356	0.0826012	0.0413212	FALSE	FALSE
rs10945314	chr6:169227374-169227375	C	T	0.89711	0.0532161	0.0413213	FALSE	FALSE
rs2068713	chr6:92888574-92888575	A	G	0.8445	0.0828363	0.0413214	FALSE	FALSE
rs35804335	chr4:2676889-2676890	A	T	0.84719	0.0812776	0.0413214	FALSE	FALSE
rs1450906	chr4:42906099-42906100	A	G	1.07021	0.0332568	0.0413216	FALSE	FALSE
rs190046	chr11:17293355-17293356	C	T	1.06311	0.0299935	0.0413217	FALSE	FALSE
rs116179639	chr3:194721223-194721224	C	T	0.775959	0.124324	0.0413223	FALSE	FALSE
rs115575866	chr4:63776490-63776491	A	G	0.857483	0.075359	0.0413225	FALSE	FALSE
rs117986619	chr20:43207482-43207483	T	A	0.801294	0.108577	0.0413227	FALSE	FALSE
rs1628535	chr10:22917598-22917599	A	G	1.16972	0.0768358	0.0413227	FALSE	FALSE
rs10517876	chr4:167049829-167049830	C	T	0.936507	0.0321518	0.0413229	FALSE	FALSE
rs76054094	chr8:92047933-92047934	G	A	1.18194	0.0819267	0.0413229	FALSE	FALSE
rs11635084	chr15:78686822-78686823	G	A	1.06381	0.0303178	0.0413231	FALSE	FALSE
rs13191159	chr6:89240788-89240789	A	G	0.937537	0.0316128	0.0413232	FALSE	FALSE
rs72828707	chr17:56883235-56883236	G	A	1.06656	0.0315823	0.0413232	FALSE	FALSE
rs10979435	chr9:111428268-111428269	A	G	1.06342	0.0301397	0.0413234	FALSE	FALSE
rs61928238	chr11:63543814-63543815	T	C	0.917534	0.0421833	0.0413234	FALSE	FALSE
rs10181407	chr2:240857987-240857988	T	C	0.918008	0.0419304	0.0413239	FALSE	FALSE
rs62171907	chr2:139865189-139865190	G	C	1.06547	0.0310811	0.0413239	FALSE	FALSE
rs6731841	chr2:139866057-139866058	C	T	1.06547	0.0310811	0.0413239	FALSE	FALSE
rs115966727	chr2:54203128-54203129	T	C	1.33749	0.142529	0.0413242	FALSE	FALSE
rs10801155	chr1:192770471-192770472	T	A	1.06513	0.0309242	0.0413243	FALSE	FALSE
rs1790116	chr12:123618543-123618544	G	T	0.928092	0.0365758	0.0413243	FALSE	FALSE
rs1890398	chr1:192771126-192771127	T	C	1.06513	0.0309242	0.0413243	FALSE	FALSE
rs55830566	chr6:68087936-68087937	G	A	0.826698	0.0932804	0.0413244	FALSE	FALSE
rs114948616	chr1:79596123-79596124	A	G	1.21239	0.0943953	0.0413246	FALSE	FALSE
rs731222	chr14:74212116-74212117	T	G	0.936535	0.0321375	0.0413247	FALSE	FALSE
rs11720579	chr3:156743477-156743478	T	C	0.938961	0.0308694	0.0413251	FALSE	FALSE
rs116042300	chr2:180216408-180216409	C	T	1.30607	0.130878	0.0413253	FALSE	FALSE
rs1841526	chr3:160834681-160834682	A	G	1.06207	0.0295145	0.0413257	FALSE	FALSE
rs34048605	chr10:83345607-83345608	A	C	1.18174	0.0818453	0.0413258	FALSE	FALSE
rs71483366	chr10:83346839-83346840	G	A	1.18174	0.0818453	0.0413258	FALSE	FALSE
rs10812798	chr9:28390271-28390272	C	T	1.09955	0.0465141	0.0413259	FALSE	FALSE
rs150911061	chr1:166375017-166375018	G	C	1.32983	0.139713	0.041326	FALSE	FALSE
rs192373707	chr2:162659186-162659187	A	C	0.751861	0.139789	0.0413262	FALSE	FALSE
rs73324391	chr8:112900715-112900716	G	A	0.814255	0.100714	0.0413262	FALSE	FALSE
rs11942090	chr4:64678745-64678746	C	T	0.853124	0.0778588	0.041327	FALSE	FALSE
rs4671282	chr2:56761625-56761626	A	G	1.0626	0.0297612	0.041327	FALSE	FALSE
rs1894372	chr14:22634807-22634808	C	T	0.940267	0.0301885	0.0413271	FALSE	FALSE
rs150301607	chr1:83055271-83055272	G	A	0.820866	0.0967516	0.0413272	FALSE	FALSE
rs2966813	chr5:107549796-107549797	A	G	0.936594	0.032107	0.0413272	FALSE	FALSE
rs72715175	chr15:34091029-34091030	A	G	0.818475	0.0981815	0.0413272	FALSE	FALSE
rs8127847	chr21:41883635-41883636	A	C	1.09323	0.0436905	0.0413273	FALSE	FALSE
rs115341096	chr12:55452786-55452787	C	T	0.780828	0.121261	0.0413283	FALSE	FALSE
rs6905907	chr6:144818530-144818531	T	A	0.756167	0.136992	0.0413283	FALSE	FALSE
rs11939339	chr4:19702832-19702833	G	A	1.08376	0.0394244	0.0413285	FALSE	FALSE
rs151116644	chr2:52644909-52644910	A	G	0.818677	0.0980608	0.0413285	FALSE	FALSE
rs56182249	chr4:19702233-19702234	C	T	1.08376	0.0394244	0.0413285	FALSE	FALSE
rs464753	chr5:125324976-125324977	C	T	0.933354	0.0338054	0.0413286	FALSE	FALSE
rs12565927	chr1:40518656-40518657	A	G	1.12279	0.056768	0.0413287	FALSE	FALSE
rs10832284	chr11:14638483-14638484	G	C	1.11653	0.0540282	0.0413289	FALSE	FALSE
rs55909986	chr5:77206126-77206127	C	T	0.764558	0.131583	0.0413292	FALSE	FALSE
rs75212784	chr16:8446929-8446930	G	C	0.926554	0.0373899	0.0413292	FALSE	FALSE
rs143453062	chr1:150340181-150340182	G	A	0.860795	0.0734723	0.0413293	FALSE	FALSE
rs1924027	chr9:105097421-105097422	T	C	0.940851	0.0298847	0.0413295	FALSE	FALSE
rs12284962	chr11:44077226-44077227	A	G	1.10064	0.0469993	0.0413296	FALSE	FALSE
rs66559992	chr6:32511697-32511698	A	G	0.919151	0.0413218	0.0413296	FALSE	FALSE
rs178598	chr10:31738458-31738459	A	T	0.858434	0.0748188	0.0413297	FALSE	FALSE
rs7027505	chr9:6345739-6345740	T	C	1.07098	0.0336091	0.0413297	FALSE	FALSE
rs11728530	chr4:44794110-44794111	T	G	0.932165	0.0344308	0.0413298	FALSE	FALSE
rs146852891	chr6:32203741-32203742	T	G	0.775589	0.124563	0.0413304	FALSE	FALSE
rs75058695	chr2:3398841-3398842	G	A	1.33205	0.140536	0.0413307	FALSE	FALSE
rs12927034	chr16:6684346-6684347	G	C	0.900551	0.0513425	0.0413308	FALSE	FALSE
rs17051152	chr4:121553197-121553198	C	T	1.24171	0.106112	0.0413308	FALSE	FALSE
rs6534033	chr4:118326055-118326056	G	T	0.940967	0.029824	0.0413311	FALSE	FALSE
rs11689050	chr2:19672180-19672181	A	G	1.08653	0.0406763	0.0413316	FALSE	FALSE
rs12487955	chr3:40412852-40412853	C	T	1.06833	0.0323966	0.0413318	FALSE	FALSE
rs10994124	chr10:61757084-61757085	T	C	1.11885	0.0550445	0.0413319	FALSE	FALSE
rs1925739	chr13:79199798-79199799	T	C	0.874671	0.0656349	0.041332	FALSE	FALSE
rs245983	chr7:29300576-29300577	G	A	1.06718	0.0318676	0.0413321	FALSE	FALSE
rs143651669	chr1:105730555-105730556	T	C	1.12732	0.058741	0.0413322	FALSE	FALSE
rs2043749	chr2:19352837-19352838	T	C	1.26675	0.115899	0.0413323	FALSE	FALSE
rs4916267	chr1:172450887-172450888	A	G	1.06698	0.0317799	0.0413323	FALSE	FALSE
rs148457601	chr17:75519847-75519848	A	G	0.799316	0.109794	0.0413326	FALSE	FALSE
rs7803486	chr7:144447616-144447617	T	C	1.06313	0.0300075	0.0413327	FALSE	FALSE
rs79895236	chr2:220718404-220718405	T	C	0.819219	0.097739	0.0413332	FALSE	FALSE
rs78942961	chr20:10722526-10722527	A	T	1.12608	0.0582002	0.0413333	FALSE	FALSE
rs10747881	chr12:38089962-38089963	A	T	0.94152	0.0295364	0.0413334	FALSE	FALSE
rs6858679	chr4:66291458-66291459	G	C	1.08516	0.0400573	0.0413334	FALSE	FALSE
rs7871400	chr9:83504878-83504879	T	A	0.826078	0.093652	0.0413338	FALSE	FALSE
rs313408	chr11:103191329-103191330	C	T	0.940055	0.0302998	0.041334	FALSE	FALSE
rs73616235	chr20:56333774-56333775	C	A	1.18191	0.0819223	0.041334	FALSE	FALSE
rs11684225	chr2:228514825-228514826	G	T	0.913147	0.0445352	0.0413347	FALSE	FALSE
6:79566162	chr6:79566161-79566162	T	G	1.06277	0.0298411	0.041335	FALSE	FALSE
rs12865698	chr13:51650591-51650592	C	G	1.07368	0.0348466	0.0413351	FALSE	FALSE
rs71535773	chr10:69966318-69966319	C	G	0.772899	0.126268	0.0413351	FALSE	FALSE
rs147872907	chr10:88184345-88184346	C	T	0.854974	0.0768006	0.0413354	FALSE	FALSE
rs13259010	chr8:79325635-79325636	G	A	0.933396	0.0337847	0.0413355	FALSE	FALSE
rs1546997	chr20:21302564-21302565	C	T	0.936561	0.0321256	0.0413355	FALSE	FALSE
rs10745569	chr12:92081864-92081865	T	C	1.06482	0.0307854	0.0413363	FALSE	FALSE
rs1387766	chr12:92081799-92081800	G	A	1.06482	0.0307854	0.0413363	FALSE	FALSE
rs791046	chr6:91175402-91175403	C	G	1.06756	0.0320463	0.0413363	FALSE	FALSE
rs10756686	chr9:15634645-15634646	T	A	1.06331	0.0300883	0.0413365	FALSE	FALSE
rs13324189	chr3:190892204-190892205	T	C	1.06533	0.0310195	0.0413366	FALSE	FALSE
rs13324273	chr3:190892246-190892247	C	G	1.06533	0.0310195	0.0413366	FALSE	FALSE
rs77758008	chr4:181288083-181288084	A	G	0.907033	0.0478285	0.0413368	FALSE	FALSE
rs2005862	chr19:28290229-28290230	C	G	1.31471	0.134117	0.0413374	FALSE	FALSE
rs111264443	chr2:78390652-78390653	C	T	0.884647	0.0600782	0.0413376	FALSE	FALSE
rs2277235	chr10:124333307-124333308	G	A	1.06709	0.0318306	0.0413376	FALSE	FALSE
rs689503	chr18:71717732-71717733	T	A	0.906093	0.0483366	0.0413376	FALSE	FALSE
rs7596258	chr2:78390621-78390622	C	T	0.884647	0.0600782	0.0413376	FALSE	FALSE
rs77625254	chr5:169065636-169065637	C	G	0.785861	0.118118	0.0413378	FALSE	FALSE
rs74422332	chr6:68939865-68939866	C	A	1.10748	0.0500392	0.0413379	FALSE	FALSE
rs7947933	chr11:108360305-108360306	C	A	1.08695	0.0408676	0.0413379	FALSE	FALSE
rs10905331	chr10:8305910-8305911	G	A	0.93695	0.0319221	0.0413382	FALSE	FALSE
rs6979505	chr7:96496561-96496562	C	T	0.908273	0.0471593	0.0413383	FALSE	FALSE
rs4852519	chr2:80007266-80007267	T	C	0.801227	0.108626	0.0413386	FALSE	FALSE
rs6829079	chr4:66151653-66151654	A	C	1.13613	0.0625608	0.0413389	FALSE	FALSE
rs142184949	chr7:102707490-102707491	G	C	0.840541	0.085147	0.041339	FALSE	FALSE
rs72830124	chr10:101303068-101303069	A	G	1.09714	0.0454422	0.0413391	FALSE	FALSE
rs144413700	chr8:118259791-118259792	C	T	0.827559	0.0927768	0.0413396	FALSE	FALSE
rs138069596	chr9:135009997-135009998	C	G	1.22277	0.0985811	0.0413397	FALSE	FALSE
rs17708548	chr16:78719632-78719633	T	C	1.22662	0.100124	0.0413397	FALSE	FALSE
rs73162206	chr7:138035854-138035855	T	G	0.910243	0.0460976	0.0413398	FALSE	FALSE
rs17797266	chr14:87186447-87186448	C	T	0.759893	0.13459	0.0413401	FALSE	FALSE
rs331849	chr7:54643875-54643876	T	C	1.09854	0.0460684	0.0413401	FALSE	FALSE
rs887856	chr16:6689091-6689092	A	G	0.901714	0.0507121	0.0413401	FALSE	FALSE
rs9838908	chr3:176456005-176456006	T	C	0.900663	0.0512836	0.0413401	FALSE	FALSE
rs16920458	chr12:33130091-33130092	C	T	0.883751	0.0605756	0.0413402	FALSE	FALSE
rs74997344	chr11:121581305-121581306	T	C	0.864605	0.0713116	0.0413404	FALSE	FALSE
rs12620666	chr2:76910238-76910239	A	G	1.06791	0.0322059	0.0413408	FALSE	FALSE
7:32207216	chr7:32207215-32207216	T	G	1.12558	0.0579888	0.0413409	FALSE	FALSE
rs2457831	chr1:62633580-62633581	G	A	1.06343	0.0301438	0.0413409	FALSE	FALSE
rs10146911	chr14:48823067-48823068	G	A	0.901754	0.0506908	0.0413412	FALSE	FALSE
rs17061453	chr13:41184357-41184358	T	A	0.84967	0.0798529	0.0413416	FALSE	FALSE
rs73125423	chr3:84477226-84477227	A	C	0.801645	0.108372	0.0413417	FALSE	FALSE
rs113842191	chr7:29977936-29977937	T	C	0.832055	0.0901225	0.0413424	FALSE	FALSE
rs138744001	chr16:82774676-82774677	T	C	0.808824	0.104003	0.0413426	FALSE	FALSE
rs78330919	chr6:75433645-75433646	G	A	0.791687	0.1145	0.0413426	FALSE	FALSE
rs2353585	chr5:1836405-1836406	C	G	1.07485	0.0353839	0.0413427	FALSE	FALSE
rs1417090	chr10:16312819-16312820	G	C	1.20623	0.0919091	0.0413429	FALSE	FALSE
rs77879097	chr2:173989846-173989847	T	C	0.818152	0.0983821	0.0413429	FALSE	FALSE
rs537874	chr13:53446310-53446311	C	T	0.934084	0.0334245	0.041343	FALSE	FALSE
rs286448	chr4:79964079-79964080	A	G	0.916133	0.0429369	0.0413432	FALSE	FALSE
rs55791023	chr16:1872186-1872187	C	T	0.888516	0.0579404	0.0413434	FALSE	FALSE
rs73877386	chr3:164753753-164753754	G	T	0.912636	0.0448113	0.0413435	FALSE	FALSE
rs499299	chr10:80443272-80443273	T	C	0.930205	0.0354645	0.041344	FALSE	FALSE
rs6503406	chr17:42937104-42937105	T	C	1.09826	0.0459446	0.0413443	FALSE	FALSE
rs10114905	chr9:88741452-88741453	C	G	0.762233	0.133086	0.0413446	FALSE	FALSE
rs10493554	chr1:75653388-75653389	C	T	0.864266	0.071505	0.0413447	FALSE	FALSE
rs2221460	chr1:75649653-75649654	C	T	0.864266	0.071505	0.0413447	FALSE	FALSE
rs11108856	chr12:97552500-97552501	G	A	0.940698	0.0299664	0.0413448	FALSE	FALSE
rs62335519	chr4:128045251-128045252	C	G	0.915508	0.0432713	0.0413448	FALSE	FALSE
rs11718556	chr3:164344180-164344181	G	A	0.921325	0.0401666	0.0413449	FALSE	FALSE
rs13247198	chr7:53044317-53044318	C	T	0.937718	0.0315216	0.0413449	FALSE	FALSE
rs1568411	chr3:122038869-122038870	T	G	1.16312	0.0740692	0.041345	FALSE	FALSE
rs68046022	chr7:16373703-16373704	C	T	1.06919	0.032792	0.0413453	FALSE	FALSE
5:111937505	chr5:111937504-111937505	A	T	0.901769	0.0506837	0.0413454	FALSE	FALSE
rs10743170	chr11:11066693-11066694	C	T	0.912266	0.0450104	0.0413456	FALSE	FALSE
rs5762769	chr22:29143392-29143393	A	G	1.06627	0.0314558	0.0413458	FALSE	FALSE
rs6681212	chr1:229639083-229639084	C	A	1.07707	0.036393	0.0413458	FALSE	FALSE
rs41264203	chr2:10105534-10105535	C	T	0.913995	0.0440823	0.0413459	FALSE	FALSE
rs4693658	chr4:84827224-84827225	T	C	1.06283	0.0298676	0.041346	FALSE	FALSE
rs6081180	chr20:18503270-18503271	C	T	1.0785	0.0370454	0.041346	FALSE	FALSE
rs6112006	chr20:18503583-18503584	A	G	1.0785	0.0370454	0.041346	FALSE	FALSE
rs6132075	chr20:18503422-18503423	C	T	1.0785	0.0370454	0.041346	FALSE	FALSE
rs117202922	chr20:58640690-58640691	A	G	0.778223	0.122911	0.0413465	FALSE	FALSE
rs141223920	chr5:8885446-8885447	G	C	1.27373	0.1186	0.0413467	FALSE	FALSE
rs67554332	chr15:60568900-60568901	T	C	1.08454	0.0397835	0.0413469	FALSE	FALSE
rs1681594	chr14:23102316-23102317	T	C	0.929116	0.0360394	0.041347	FALSE	FALSE
rs6447855	chr4:8286341-8286342	C	T	0.940729	0.0299504	0.0413471	FALSE	FALSE
rs12250535	chr10:69418742-69418743	T	G	1.0867	0.0407579	0.0413472	FALSE	FALSE
rs1641515	chr17:7551949-7551950	C	A	0.912704	0.0447758	0.0413472	FALSE	FALSE
rs1641516	chr17:7551947-7551948	T	C	0.912704	0.0447758	0.0413472	FALSE	FALSE
rs140982188	chr7:121376061-121376062	C	T	0.765023	0.131297	0.0413473	FALSE	FALSE
rs79075222	chr16:31806478-31806479	T	A	1.32419	0.137647	0.0413475	FALSE	FALSE
rs146140527	chr7:72995905-72995906	A	G	0.84046	0.0851981	0.0413479	FALSE	FALSE
rs2269848	chr19:1076062-1076063	C	T	0.93961	0.0305341	0.0413481	FALSE	FALSE
rs13059170	chr3:1495806-1495807	G	C	0.915452	0.0433019	0.0413482	FALSE	FALSE
rs4376195	chr4:135479704-135479705	T	C	0.937639	0.0315634	0.0413482	FALSE	FALSE
rs78549974	chr1:41940321-41940322	T	C	0.799916	0.109435	0.0413484	FALSE	FALSE
rs9592792	chr13:71991509-71991510	G	A	1.10421	0.0485945	0.0413484	FALSE	FALSE
rs2812510	chr10:71423906-71423907	A	G	1.06488	0.0308125	0.0413485	FALSE	FALSE
rs9353943	chr6:93543546-93543547	G	A	1.07843	0.0370126	0.0413487	FALSE	FALSE
rs3740699	chr11:47504074-47504075	T	G	0.9407	0.0299661	0.0413488	FALSE	FALSE
rs12191370	chr6:156489410-156489411	A	G	1.09416	0.0441104	0.0413489	FALSE	FALSE
rs10407034	chr19:16610934-16610935	C	T	1.06761	0.0320708	0.0413491	FALSE	FALSE
rs10422229	chr19:16613110-16613111	G	T	1.06761	0.0320708	0.0413491	FALSE	FALSE
rs141845471	chr7:138639012-138639013	C	T	1.21956	0.097299	0.0413495	FALSE	FALSE
rs657087	chr8:61554926-61554927	G	T	1.07219	0.0341672	0.0413496	FALSE	FALSE
rs79772585	chr3:174744369-174744370	C	G	1.10624	0.0494938	0.0413496	FALSE	FALSE
rs113008660	chr1:75646355-75646356	A	C	0.864269	0.0715051	0.0413498	FALSE	FALSE
rs28856993	chr1:75646896-75646897	C	T	0.864269	0.0715051	0.0413498	FALSE	FALSE
rs34589874	chr4:37152298-37152299	C	T	0.940785	0.0299217	0.0413498	FALSE	FALSE
rs7133771	chr12:4570288-4570289	G	A	0.914222	0.0439617	0.0413498	FALSE	FALSE
rs74318294	chr1:75646388-75646389	G	T	0.864269	0.0715051	0.0413498	FALSE	FALSE
rs74422802	chr1:75647488-75647489	A	G	0.864269	0.0715051	0.0413498	FALSE	FALSE
rs77283832	chr1:75647379-75647380	T	A	0.864269	0.0715051	0.0413498	FALSE	FALSE
rs144896093	chr10:97380497-97380498	T	G	0.881956	0.0615748	0.0413499	FALSE	FALSE
rs2002931	chr4:39907034-39907035	A	G	0.934974	0.0329589	0.0413501	FALSE	FALSE
rs62307943	chr4:39906400-39906401	C	A	0.934974	0.0329589	0.0413501	FALSE	FALSE
rs62298547	chr4:37986615-37986616	T	C	0.908839	0.0468567	0.0413504	FALSE	FALSE
rs62298548	chr4:37986824-37986825	T	C	0.908839	0.0468567	0.0413504	FALSE	FALSE
rs62298549	chr4:37987455-37987456	G	C	0.908839	0.0468567	0.0413504	FALSE	FALSE
rs62298550	chr4:37987796-37987797	T	C	0.908839	0.0468567	0.0413504	FALSE	FALSE
rs2278842	chr10:102056744-102056745	T	C	0.910693	0.0458578	0.0413507	FALSE	FALSE
rs13274536	chr8:83757850-83757851	G	A	1.35153	0.147667	0.0413508	FALSE	FALSE
rs79625409	chr7:6583718-6583719	C	T	0.875185	0.0653529	0.0413508	FALSE	FALSE
rs12124417	chr1:76353293-76353294	C	T	0.934868	0.033015	0.0413515	FALSE	FALSE
rs1805554	chr12:13907440-13907441	A	G	1.20471	0.0912941	0.0413518	FALSE	FALSE
rs141644552	chr21:28806180-28806181	G	A	0.724618	0.157898	0.041352	FALSE	FALSE
rs6512076	chr19:16027164-16027165	G	A	1.06428	0.0305369	0.041352	FALSE	FALSE
rs35007983	chr12:38681159-38681160	T	C	0.9136	0.0442956	0.0413523	FALSE	FALSE
rs72749491	chr15:57292116-57292117	C	T	0.930818	0.0351434	0.0413523	FALSE	FALSE
rs10911468	chr1:183888482-183888483	C	T	1.06735	0.0319514	0.0413524	FALSE	FALSE
rs9344416	chr6:85389071-85389072	T	A	1.06335	0.0301097	0.0413525	FALSE	FALSE
rs1472309	chr3:55762115-55762116	T	C	1.06371	0.030276	0.0413527	FALSE	FALSE
rs2683225	chr17:71762459-71762460	C	T	1.06564	0.0311637	0.0413527	FALSE	FALSE
rs76870318	chr2:27933600-27933601	A	G	0.781814	0.120658	0.0413528	FALSE	FALSE
rs2421864	chr5:160325170-160325171	C	G	1.06226	0.0296084	0.041353	FALSE	FALSE
rs73129816	chr3:65657521-65657522	G	T	1.27417	0.118775	0.0413534	FALSE	FALSE
rs10892124	chr11:117354817-117354818	G	C	0.928107	0.0365733	0.0413535	FALSE	FALSE
rs118089193	chr11:98676552-98676553	A	T	1.26323	0.114547	0.0413536	FALSE	FALSE
rs6590339	chr11:128456351-128456352	C	T	1.08367	0.0393914	0.0413539	FALSE	FALSE
rs142488731	chr6:93334647-93334648	A	C	0.893267	0.0553295	0.0413541	FALSE	FALSE
rs60359978	chr2:223891946-223891947	C	T	0.938823	0.0309461	0.0413548	FALSE	FALSE
rs6844183	chr4:28821005-28821006	A	G	1.06231	0.0296311	0.041355	FALSE	FALSE
rs35312973	chr4:2556900-2556901	T	C	0.841782	0.0844306	0.0413552	FALSE	FALSE
rs58182261	chr8:63680562-63680563	T	C	0.91418	0.0439854	0.0413555	FALSE	FALSE
rs17638852	chr1:211705305-211705306	A	G	0.768078	0.129349	0.0413556	FALSE	FALSE
rs10777544	chr12:94177726-94177727	C	G	1.06319	0.0300377	0.0413557	FALSE	FALSE
rs2871585	chr3:94820014-94820015	G	T	0.940958	0.0298324	0.0413563	FALSE	FALSE
rs12599990	chr16:80455796-80455797	C	T	0.936685	0.0320639	0.0413568	FALSE	FALSE
rs147257574	chr6:34972054-34972055	A	G	0.816504	0.0993772	0.0413569	FALSE	FALSE
rs76982766	chr6:34972693-34972694	T	C	0.816504	0.0993772	0.0413569	FALSE	FALSE
rs7753608	chr6:34970206-34970207	A	C	0.816504	0.0993772	0.0413569	FALSE	FALSE
rs11812237	chr10:58828889-58828890	T	C	0.848972	0.0802622	0.041357	FALSE	FALSE
rs11814232	chr10:58828930-58828931	G	A	0.848972	0.0802622	0.041357	FALSE	FALSE
rs7071560	chr10:58828595-58828596	T	C	0.848972	0.0802622	0.041357	FALSE	FALSE
rs73277700	chr10:58829125-58829126	T	C	0.848972	0.0802622	0.041357	FALSE	FALSE
rs73279603	chr10:58829192-58829193	G	A	0.848972	0.0802622	0.041357	FALSE	FALSE
rs55808769	chr10:69421550-69421551	A	T	1.0867	0.0407579	0.0413578	FALSE	FALSE
rs2875395	chr2:3356698-3356699	T	C	0.914545	0.0437904	0.0413579	FALSE	FALSE
rs6466897	chr7:123801204-123801205	C	T	1.07201	0.0340867	0.0413579	FALSE	FALSE
rs17086359	chr13:64978471-64978472	C	A	0.849352	0.080043	0.0413583	FALSE	FALSE
rs604633	chr11:121583845-121583846	C	T	1.07476	0.0353418	0.0413585	FALSE	FALSE
rs9618452	chr22:19027128-19027129	T	C	1.13266	0.061067	0.0413594	FALSE	FALSE
rs12477196	chr2:180953592-180953593	T	G	0.873646	0.0662186	0.0413596	FALSE	FALSE
rs12030607	chr1:6601006-6601007	A	T	1.09641	0.0451224	0.0413598	FALSE	FALSE
rs74607792	chr11:129166780-129166781	A	C	1.29436	0.126484	0.0413599	FALSE	FALSE
rs2491439	chr1:183807274-183807275	A	G	1.08273	0.0389641	0.04136	FALSE	FALSE
rs111252524	chr2:203199187-203199188	A	G	0.910583	0.045919	0.0413601	FALSE	FALSE
rs6924844	chr6:163297348-163297349	C	T	1.11518	0.0534397	0.0413605	FALSE	FALSE
rs60049398	chr2:228871081-228871082	A	C	0.918178	0.0418472	0.0413613	FALSE	FALSE
rs28719776	chr8:110989223-110989224	C	T	0.802768	0.107697	0.0413615	FALSE	FALSE
rs28720015	chr8:110998213-110998214	T	C	0.802768	0.107697	0.0413615	FALSE	FALSE
rs73478365	chr13:49321391-49321392	A	C	0.89041	0.056902	0.0413615	FALSE	FALSE
rs140833296	chr9:26730641-26730642	C	T	0.910016	0.0462246	0.0413617	FALSE	FALSE
rs60457032	chr6:166036834-166036835	A	G	1.09236	0.0433064	0.0413619	FALSE	FALSE
rs75570503	chr4:125389342-125389343	G	A	1.18588	0.0835758	0.0413622	FALSE	FALSE
rs79874665	chr4:125389440-125389441	G	A	1.18588	0.0835758	0.0413622	FALSE	FALSE
rs16945487	chr13:91840528-91840529	T	A	1.34205	0.144222	0.0413625	FALSE	FALSE
rs17643390	chr2:78746200-78746201	C	T	1.065	0.0308721	0.0413629	FALSE	FALSE
rs12643525	chr4:32475621-32475622	C	T	0.831372	0.0905342	0.0413634	FALSE	FALSE
rs4980949	chr12:715312-715313	T	C	0.923011	0.0392743	0.0413635	FALSE	FALSE
rs3943899	chr12:49052757-49052758	G	A	1.06377	0.0303063	0.0413637	FALSE	FALSE
rs1124188	chr5:113645898-113645899	A	G	1.06854	0.0324979	0.0413642	FALSE	FALSE
rs10771320	chr12:27205397-27205398	G	A	1.07973	0.0376081	0.0413643	FALSE	FALSE
rs2552516	chr11:113143041-113143042	G	A	0.931728	0.0346664	0.0413645	FALSE	FALSE
rs55974960	chr14:51633741-51633742	C	T	0.918543	0.0416534	0.0413645	FALSE	FALSE
rs12451439	chr17:64480863-64480864	G	C	0.866906	0.0700168	0.0413647	FALSE	FALSE
rs75412061	chr17:64481208-64481209	A	T	0.866906	0.0700168	0.0413647	FALSE	FALSE
rs80330512	chr17:64480081-64480082	A	G	0.866906	0.0700168	0.0413647	FALSE	FALSE
rs1024410	chr7:112247541-112247542	T	A	0.927389	0.0369546	0.0413649	FALSE	FALSE
rs10950682	chr7:17791751-17791752	G	A	0.941138	0.0297404	0.041365	FALSE	FALSE
rs6673527	chr1:101274813-101274814	T	G	0.940087	0.030288	0.041365	FALSE	FALSE
rs9860162	chr3:40403874-40403875	T	C	1.06811	0.0323028	0.0413652	FALSE	FALSE
rs7592864	chr2:159386214-159386215	G	T	0.912767	0.0447458	0.0413655	FALSE	FALSE
rs60766822	chr4:131322831-131322832	C	T	0.935744	0.032558	0.0413659	FALSE	FALSE
rs61959673	chr13:53022299-53022300	C	T	1.14772	0.0675411	0.0413659	FALSE	FALSE
rs61959674	chr13:53022338-53022339	G	T	1.14772	0.0675411	0.0413659	FALSE	FALSE
rs9996541	chr4:120033022-120033023	A	G	1.26581	0.115553	0.0413659	FALSE	FALSE
rs2691488	chr6:71288214-71288215	T	C	1.08223	0.0387389	0.0413662	FALSE	FALSE
rs72985338	chr6:130261244-130261245	G	A	1.20813	0.0926884	0.0413663	FALSE	FALSE
rs17826019	chr7:37880280-37880281	A	C	0.94097	0.0298281	0.0413666	FALSE	FALSE
rs73311418	chr14:76236435-76236436	A	G	1.11351	0.0527093	0.0413666	FALSE	FALSE
rs10789588	chr11:107128908-107128909	G	A	1.06279	0.0298554	0.0413673	FALSE	FALSE
rs7966782	chr12:48747216-48747217	C	T	1.11191	0.0520042	0.0413673	FALSE	FALSE
rs147739896	chr13:23666360-23666361	T	C	1.15085	0.0688783	0.0413674	FALSE	FALSE
rs6893047	chr5:66646801-66646802	C	T	1.12653	0.0584094	0.0413675	FALSE	FALSE
rs13261493	chr8:51707785-51707786	T	C	1.06668	0.0316461	0.0413676	FALSE	FALSE
rs16915417	chr8:51709309-51709310	T	A	1.06668	0.0316461	0.0413676	FALSE	FALSE
rs2170856	chr8:51706853-51706854	T	C	1.06668	0.0316461	0.0413676	FALSE	FALSE
rs76093145	chr11:109344250-109344251	A	T	0.77897	0.122453	0.0413676	FALSE	FALSE
rs7820724	chr8:51707493-51707494	A	T	1.06668	0.0316461	0.0413676	FALSE	FALSE
rs7833823	chr8:51707529-51707530	T	C	1.06668	0.0316461	0.0413676	FALSE	FALSE
rs75301065	chr11:98670294-98670295	C	T	1.26321	0.114546	0.0413678	FALSE	FALSE
rs139927603	chr6:78118914-78118915	C	T	1.19007	0.0853062	0.0413685	FALSE	FALSE
rs353154	chr4:68793361-68793362	C	T	1.12922	0.0595783	0.0413687	FALSE	FALSE
rs12421672	chr11:127706399-127706400	C	T	0.933397	0.0337897	0.0413691	FALSE	FALSE
rs771829	chr3:101691813-101691814	C	T	1.09002	0.042256	0.0413693	FALSE	FALSE
rs115817960	chr4:66351769-66351770	C	G	1.30353	0.129952	0.0413696	FALSE	FALSE
rs78523950	chr15:54833590-54833591	A	T	0.771937	0.1269	0.0413696	FALSE	FALSE
rs1158748	chr2:78744282-78744283	A	T	1.06499	0.0308697	0.0413697	FALSE	FALSE
rs57271528	chr3:131653456-131653457	G	T	0.920798	0.0404524	0.0413699	FALSE	FALSE
3:164711190	chr3:164711189-164711190	T	G	0.913707	0.0442422	0.0413701	FALSE	FALSE
rs6769503	chr3:175982615-175982616	A	G	0.908989	0.0467804	0.0413701	FALSE	FALSE
rs78540900	chr3:164711787-164711788	C	G	0.913707	0.0442422	0.0413701	FALSE	FALSE
rs1339564	chr1:184504029-184504030	A	T	1.06184	0.0294151	0.0413702	FALSE	FALSE
rs4973432	chr2:232383148-232383149	T	C	0.920325	0.0407043	0.0413705	FALSE	FALSE
rs111983060	chr15:71832636-71832637	T	C	0.745474	0.144002	0.0413708	FALSE	FALSE
rs76884464	chr8:5188636-5188637	C	T	1.07794	0.0367919	0.0413708	FALSE	FALSE
rs77381505	chr13:33332805-33332806	G	A	1.33467	0.141527	0.0413709	FALSE	FALSE
rs12579330	chr12:82998018-82998019	A	C	0.808934	0.103951	0.0413711	FALSE	FALSE
rs4712572	chr6:20961060-20961061	A	G	0.929333	0.0359293	0.0413715	FALSE	FALSE
rs1339563	chr1:184503802-184503803	A	G	1.06184	0.0294153	0.0413719	FALSE	FALSE
rs17017313	chr1:107172323-107172324	G	A	0.779882	0.121882	0.0413719	FALSE	FALSE
rs17017317	chr1:107172467-107172468	G	T	0.779882	0.121882	0.0413719	FALSE	FALSE
rs60719063	chr1:107165391-107165392	A	G	0.779882	0.121882	0.0413719	FALSE	FALSE
rs418333	chr1:55922830-55922831	A	T	0.92026	0.0407391	0.041372	FALSE	FALSE
rs2879432	chr8:92358047-92358048	A	G	1.13908	0.0638405	0.0413723	FALSE	FALSE
rs9663501	chr10:131270946-131270947	T	A	0.939813	0.0304321	0.0413726	FALSE	FALSE
8:51697722	chr8:51697721-51697722	A	T	1.06673	0.0316698	0.0413728	FALSE	FALSE
rs117651549	chr8:26123579-26123580	A	G	0.79138	0.114708	0.0413728	FALSE	FALSE
rs11531188	chr12:38181601-38181602	C	T	0.941497	0.0295543	0.041373	FALSE	FALSE
rs4854263	chr2:455587-455588	T	C	0.888088	0.0581854	0.0413733	FALSE	FALSE
rs34431711	chr15:80399805-80399806	G	C	0.887218	0.0586659	0.0413735	FALSE	FALSE
rs4308429	chr4:6294000-6294001	A	G	0.940238	0.0302104	0.0413735	FALSE	FALSE
rs145697040	chr17:76947212-76947213	A	C	1.31558	0.134465	0.0413741	FALSE	FALSE
rs1892653	chr21:33701146-33701147	G	A	1.09716	0.0454609	0.0413741	FALSE	FALSE
rs12480134	chr20:40307708-40307709	G	A	1.07018	0.0332539	0.0413742	FALSE	FALSE
rs997584	chr13:77306389-77306390	G	A	0.933476	0.033749	0.0413742	FALSE	FALSE
rs17568620	chr4:109179687-109179688	T	C	1.07034	0.033324	0.0413743	FALSE	FALSE
rs116360422	chr3:82951880-82951881	G	A	1.1086	0.0505439	0.0413745	FALSE	FALSE
rs61960884	chr13:42922413-42922414	T	C	0.917558	0.0421811	0.041375	FALSE	FALSE
rs16932326	chr9:35302946-35302947	G	A	0.888479	0.0579699	0.0413752	FALSE	FALSE
rs113616691	chr1:206771340-206771341	A	G	1.22322	0.0987801	0.0413753	FALSE	FALSE
rs11650023	chr17:4012849-4012850	C	T	1.0644	0.0305965	0.0413753	FALSE	FALSE
rs2296968	chr13:36744909-36744910	T	C	0.928175	0.0365411	0.0413754	FALSE	FALSE
rs4933220	chr10:93556496-93556497	A	G	0.940448	0.0301012	0.0413754	FALSE	FALSE
rs74970507	chr3:15166465-15166466	A	C	0.880316	0.062495	0.0413754	FALSE	FALSE
rs35632375	chr17:4104438-4104439	A	C	1.06436	0.0305796	0.0413756	FALSE	FALSE
rs2662478	chr5:115392979-115392980	T	C	0.929403	0.035893	0.0413759	FALSE	FALSE
rs6595877	chr5:128414472-128414473	T	A	1.08139	0.0383631	0.0413759	FALSE	FALSE
rs2463697	chr6:72838759-72838760	G	A	0.939383	0.0306571	0.0413766	FALSE	FALSE
rs7548720	chr1:230920456-230920457	C	T	1.07959	0.0375427	0.0413768	FALSE	FALSE
rs68148693	chr20:56424913-56424914	G	A	1.1038	0.048418	0.041377	FALSE	FALSE
rs12064217	chr1:157736430-157736431	A	C	0.921618	0.0400174	0.0413772	FALSE	FALSE
rs4660010	chr1:241039186-241039187	G	A	0.939415	0.0306402	0.0413773	FALSE	FALSE
rs138066	chr22:44227347-44227348	C	T	1.07744	0.0365691	0.0413775	FALSE	FALSE
rs6444895	chr3:169801657-169801658	A	G	1.06291	0.0299131	0.0413775	FALSE	FALSE
rs10029106	chr4:173682936-173682937	G	A	0.938558	0.0310876	0.0413777	FALSE	FALSE
rs7781589	chr7:67324-67325	G	A	0.937448	0.031668	0.0413777	FALSE	FALSE
rs62069332	chr17:2112719-2112720	G	A	1.06528	0.0310039	0.0413778	FALSE	FALSE
rs2107591	chr7:16379623-16379624	A	T	0.863899	0.0717253	0.0413783	FALSE	FALSE
rs2526610	chr7:16379475-16379476	T	A	0.863899	0.0717253	0.0413783	FALSE	FALSE
rs112937730	chr7:152273065-152273066	T	G	1.11721	0.0543386	0.0413785	FALSE	FALSE
rs11721286	chr3:52509028-52509029	A	G	0.8785	0.0635083	0.0413787	FALSE	FALSE
rs9603666	chr13:40606697-40606698	A	G	0.935301	0.0327923	0.0413787	FALSE	FALSE
rs5011384	chr7:130017328-130017329	T	C	1.06198	0.0294801	0.0413789	FALSE	FALSE
rs79461379	chr14:96545530-96545531	G	A	1.07095	0.0336045	0.0413795	FALSE	FALSE
rs55876613	chr12:27371566-27371567	A	G	1.09305	0.0436203	0.0413796	FALSE	FALSE
rs1024411	chr7:112247691-112247692	A	G	0.927389	0.0369573	0.0413797	FALSE	FALSE
rs115676291	chr2:124934975-124934976	C	A	1.17502	0.0790709	0.0413798	FALSE	FALSE
rs148713307	chr12:115497710-115497711	C	A	0.75017	0.14093	0.04138	FALSE	FALSE
rs13128967	chr4:174964663-174964664	C	T	1.07491	0.0354169	0.0413802	FALSE	FALSE
rs147664049	chr3:60168928-60168929	T	C	1.29666	0.127367	0.0413802	FALSE	FALSE
rs5770474	chr22:49872178-49872179	G	A	1.14383	0.0658816	0.0413802	FALSE	FALSE
rs72841841	chr2:129391434-129391435	C	T	1.16558	0.0751201	0.0413805	FALSE	FALSE
rs118106296	chr10:119034217-119034218	T	C	0.839269	0.0859072	0.0413807	FALSE	FALSE
rs1928880	chr9:12314564-12314565	A	C	1.06267	0.0298002	0.0413807	FALSE	FALSE
rs4358892	chr9:12314483-12314484	A	G	1.06267	0.0298002	0.0413807	FALSE	FALSE
rs11021294	chr11:95445704-95445705	T	C	0.941094	0.0297653	0.0413808	FALSE	FALSE
rs2682429	chr12:123642954-123642955	C	G	0.927988	0.0366412	0.041381	FALSE	FALSE
rs2065337	chr13:90140604-90140605	A	G	0.940064	0.0303023	0.0413811	FALSE	FALSE
rs71577823	chr12:3392993-3392994	T	C	0.778814	0.12256	0.0413811	FALSE	FALSE
rs75305046	chr6:15335702-15335703	C	A	0.85241	0.0782899	0.0413811	FALSE	FALSE
rs62428161	chr6:82721314-82721315	A	C	1.21652	0.0960916	0.0413812	FALSE	FALSE
rs6867156	chr5:128414576-128414577	T	C	1.08139	0.0383631	0.0413812	FALSE	FALSE
rs4910354	chr11:11498591-11498592	G	T	0.938989	0.0308633	0.0413813	FALSE	FALSE
rs2114276	chr12:106993508-106993509	C	A	0.914773	0.0436733	0.0413814	FALSE	FALSE
rs2714576	chr2:35690838-35690839	A	T	1.08037	0.0378989	0.0413822	FALSE	FALSE
rs1987083	chr18:5482435-5482436	G	C	0.933091	0.0339529	0.0413826	FALSE	FALSE
rs62308042	chr4:79854851-79854852	G	C	1.16401	0.074458	0.0413826	FALSE	FALSE
rs10810426	chr9:15677077-15677078	C	T	1.06239	0.029672	0.0413827	FALSE	FALSE
rs74700076	chr8:38786436-38786437	A	G	0.912444	0.0449231	0.0413829	FALSE	FALSE
rs7975941	chr12:98065585-98065586	T	C	0.941293	0.0296621	0.0413831	FALSE	FALSE
rs872920	chr2:34256734-34256735	C	T	0.937839	0.0314646	0.0413831	FALSE	FALSE
rs4980277	chr10:125069318-125069319	G	A	0.93774	0.0315163	0.0413832	FALSE	FALSE
rs41265999	chr1:22109951-22109952	A	G	0.78669	0.117627	0.0413833	FALSE	FALSE
rs36018293	chr1:222489936-222489937	G	A	0.939172	0.0307682	0.0413836	FALSE	FALSE
rs668316	chr15:48242180-48242181	T	G	0.938579	0.0310776	0.0413839	FALSE	FALSE
rs9649584	chr7:132775132-132775133	C	T	0.938514	0.0311118	0.0413839	FALSE	FALSE
rs1714051	chr4:35910764-35910765	C	A	0.92052	0.0406032	0.041384	FALSE	FALSE
rs11722459	chr4:172765222-172765223	A	G	0.938402	0.0311702	0.0413841	FALSE	FALSE
rs146333683	chr14:38302193-38302194	T	C	1.24541	0.107598	0.0413841	FALSE	FALSE
rs28649647	chr4:169059996-169059997	A	T	1.06492	0.0308383	0.0413845	FALSE	FALSE
rs13093856	chr3:66454295-66454296	T	C	1.07547	0.0356738	0.0413846	FALSE	FALSE
rs1721358	chr2:228752130-228752131	T	C	1.1028	0.0479739	0.0413846	FALSE	FALSE
rs74328770	chr14:57031858-57031859	A	C	0.892164	0.0559433	0.041385	FALSE	FALSE
rs34946096	chr9:90769804-90769805	G	A	0.941083	0.0297719	0.0413855	FALSE	FALSE
rs73345393	chr20:24611671-24611672	T	C	1.07056	0.0334271	0.0413858	FALSE	FALSE
rs142134914	chr9:36400370-36400371	A	G	1.32393	0.137576	0.041386	FALSE	FALSE
rs111837618	chr1:32377075-32377076	T	C	0.793851	0.113186	0.0413863	FALSE	FALSE
rs75654428	chr4:189070498-189070499	A	G	1.34233	0.144344	0.0413865	FALSE	FALSE
rs79684130	chr20:12581976-12581977	G	A	0.803802	0.107079	0.0413869	FALSE	FALSE
rs4681678	chr3:58327898-58327899	T	A	1.06252	0.029734	0.0413873	FALSE	FALSE
rs1883944	chr20:19273781-19273782	A	G	1.12346	0.0570772	0.0413874	FALSE	FALSE
rs35137699	chr1:70219461-70219462	C	A	0.827452	0.0928623	0.0413875	FALSE	FALSE
rs11170044	chr12:52607966-52607967	T	C	0.898585	0.0524285	0.0413876	FALSE	FALSE
rs287496	chr13:91809778-91809779	G	A	0.930289	0.0354279	0.041388	FALSE	FALSE
rs11629375	chr14:41327639-41327640	G	C	0.909215	0.0466622	0.0413883	FALSE	FALSE
rs139951946	chr2:162616897-162616898	G	A	0.76196	0.13329	0.0413883	FALSE	FALSE
rs17221268	chr4:108395290-108395291	A	G	0.937714	0.0315305	0.0413885	FALSE	FALSE
rs17287218	chr4:108395318-108395319	T	G	0.937714	0.0315305	0.0413885	FALSE	FALSE
rs17584935	chr14:51992968-51992969	G	A	0.865826	0.0706362	0.0413885	FALSE	FALSE
rs13408169	chr2:165571346-165571347	A	T	0.859454	0.0742582	0.0413887	FALSE	FALSE
rs3820984	chr2:165571889-165571890	G	A	0.859454	0.0742582	0.0413887	FALSE	FALSE
rs1998053	chr14:101320033-101320034	A	G	0.893604	0.0551539	0.0413889	FALSE	FALSE
rs76084937	chr2:53666650-53666651	G	A	1.25132	0.109923	0.0413889	FALSE	FALSE
rs78151273	chr2:53664358-53664359	C	T	1.25132	0.109923	0.0413889	FALSE	FALSE
rs145423178	chr12:96068918-96068919	G	C	0.789429	0.115927	0.0413904	FALSE	FALSE
rs165722	chr22:19949012-19949013	C	T	0.94064	0.0300035	0.0413905	FALSE	FALSE
rs7738675	chr6:159067428-159067429	T	C	0.934914	0.0329969	0.0413908	FALSE	FALSE
rs161250	chr10:31701456-31701457	C	T	0.860189	0.0738399	0.0413911	FALSE	FALSE
rs9460679	chr6:21822381-21822382	G	A	1.29814	0.127934	0.0413911	FALSE	FALSE
rs12929099	chr16:6702172-6702173	G	A	0.929462	0.0358649	0.0413919	FALSE	FALSE
rs4956407	chr4:142649453-142649454	T	A	0.934365	0.0332851	0.041392	FALSE	FALSE
rs147070818	chr4:180269472-180269473	C	G	0.778212	0.122945	0.0413922	FALSE	FALSE
rs1560087	chr5:16686338-16686339	A	G	1.06716	0.0318721	0.0413922	FALSE	FALSE
rs10152613	chr15:35335522-35335523	T	C	1.06318	0.0300382	0.0413923	FALSE	FALSE
5:53785162	chr5:53785161-53785162	T	C	0.921538	0.0400629	0.0413924	FALSE	FALSE
rs113625374	chr4:179265931-179265932	T	C	1.2371	0.104319	0.0413924	FALSE	FALSE
rs13156122	chr5:53782985-53782986	T	C	0.921538	0.0400629	0.0413924	FALSE	FALSE
rs6873140	chr5:53784547-53784548	T	C	0.921538	0.0400629	0.0413924	FALSE	FALSE
rs77287610	chr14:62586813-62586814	T	G	0.808462	0.104248	0.0413924	FALSE	FALSE
rs7585078	chr2:52086641-52086642	G	T	0.85648	0.0759594	0.0413927	FALSE	FALSE
rs11183234	chr12:46306288-46306289	A	G	0.936503	0.0321649	0.0413928	FALSE	FALSE
rs62161637	chr2:56745345-56745346	C	A	1.0625	0.0297233	0.041393	FALSE	FALSE
rs7416013	chr1:105002855-105002856	T	C	0.940554	0.0300486	0.041393	FALSE	FALSE
rs770296	chr5:19472426-19472427	C	G	0.93959	0.0305515	0.041393	FALSE	FALSE
rs79445348	chr6:55560848-55560849	T	C	1.12622	0.0582815	0.0413931	FALSE	FALSE
rs34654959	chr7:141365260-141365261	A	G	1.23955	0.105292	0.0413934	FALSE	FALSE
rs17678789	chr1:216858473-216858474	G	A	1.22888	0.101054	0.0413936	FALSE	FALSE
rs80099718	chr19:2013993-2013994	A	G	0.866337	0.0703494	0.0413942	FALSE	FALSE
rs1873795	chr1:172616765-172616766	C	T	1.06282	0.029874	0.0413945	FALSE	FALSE
rs6679649	chr1:6606607-6606608	T	C	1.09649	0.0451652	0.0413945	FALSE	FALSE
rs17064774	chr8:2102081-2102082	T	G	1.16091	0.0731539	0.0413948	FALSE	FALSE
rs751696	chr20:31565980-31565981	A	C	1.06239	0.0296724	0.0413948	FALSE	FALSE
rs9637625	chr4:120276344-120276345	G	A	0.882976	0.0610217	0.0413948	FALSE	FALSE
rs7739423	chr6:22776063-22776064	T	G	0.920801	0.0404559	0.0413949	FALSE	FALSE
rs2676517	chr2:173749681-173749682	C	T	0.940422	0.0301178	0.0413956	FALSE	FALSE
rs10509522	chr10:87373862-87373863	A	T	0.924791	0.0383356	0.0413958	FALSE	FALSE
rs1610546	chr11:74252177-74252178	G	A	0.939155	0.0307786	0.0413959	FALSE	FALSE
rs1616179	chr11:74252187-74252188	A	G	0.939155	0.0307786	0.0413959	FALSE	FALSE
rs2995096	chr1:167448416-167448417	G	A	1.27413	0.118782	0.041396	FALSE	FALSE
rs2348461	chr7:47817076-47817077	T	G	0.940947	0.0298442	0.0413962	FALSE	FALSE
rs72724692	chr14:59587885-59587886	G	C	1.09478	0.0443985	0.0413964	FALSE	FALSE
rs10041640	chr5:137945134-137945135	T	C	0.938753	0.0309888	0.0413965	FALSE	FALSE
rs71541468	chr6:31304934-31304935	T	C	1.12599	0.0581793	0.0413965	FALSE	FALSE
rs73728840	chr6:31305376-31305377	C	T	1.12599	0.0581793	0.0413965	FALSE	FALSE
rs73728843	chr6:31306295-31306296	G	A	1.12599	0.0581793	0.0413965	FALSE	FALSE
rs73728845	chr6:31307180-31307181	C	G	1.12599	0.0581793	0.0413965	FALSE	FALSE
rs10795604	chr10:8305667-8305668	G	A	0.936968	0.0319219	0.0413967	FALSE	FALSE
rs2262271	chr16:1861358-1861359	G	C	0.931189	0.0349555	0.0413968	FALSE	FALSE
rs2281727	chr17:2117944-2117945	G	A	1.06525	0.0309932	0.041397	FALSE	FALSE
rs117514428	chr8:79075093-79075094	G	A	0.923238	0.0391603	0.0413971	FALSE	FALSE
rs113900301	chr16:75350225-75350226	A	G	1.20511	0.091476	0.0413974	FALSE	FALSE
rs1776962	chr20:4876008-4876009	G	A	0.905112	0.0488821	0.0413974	FALSE	FALSE
rs4945984	chr6:104227952-104227953	T	C	1.2528	0.110508	0.0413976	FALSE	FALSE
rs71300398	chr3:146025991-146025992	A	G	1.1216	0.0562659	0.0413977	FALSE	FALSE
rs75265153	chr3:28892988-28892989	G	A	0.862273	0.0726557	0.0413977	FALSE	FALSE
rs73873531	chr3:144391379-144391380	C	G	1.11575	0.0537038	0.0413978	FALSE	FALSE
rs6518711	chr22:31071353-31071354	T	C	1.06441	0.0306051	0.041398	FALSE	FALSE
rs16903758	chr5:37860140-37860141	A	T	0.727952	0.155684	0.0413983	FALSE	FALSE
rs10511388	chr3:119067712-119067713	T	C	1.12834	0.0592029	0.0413984	FALSE	FALSE
rs76103957	chr18:48499914-48499915	T	C	0.783337	0.119731	0.0413984	FALSE	FALSE
rs78901119	chr10:66409609-66409610	A	G	1.20448	0.091222	0.0413984	FALSE	FALSE
rs2244883	chr20:34620895-34620896	G	A	1.08334	0.0392491	0.0413986	FALSE	FALSE
rs7795530	chr7:47749360-47749361	T	A	1.06591	0.0312962	0.0413987	FALSE	FALSE
rs10896964	chr11:59132881-59132882	A	G	1.067	0.031795	0.0413988	FALSE	FALSE
rs141218399	chr7:145689543-145689544	C	T	0.774334	0.125398	0.0413988	FALSE	FALSE
rs1589600	chr11:59135699-59135700	G	C	1.067	0.031795	0.0413988	FALSE	FALSE
rs17543749	chr8:31728207-31728208	A	G	0.924644	0.0384144	0.041399	FALSE	FALSE
rs61973466	chr13:109072727-109072728	T	C	0.891427	0.0563524	0.0413991	FALSE	FALSE
rs112457306	chr12:100609655-100609656	C	G	0.824936	0.0943606	0.0413994	FALSE	FALSE
rs7313835	chr12:100606019-100606020	C	T	0.824936	0.0943606	0.0413994	FALSE	FALSE
rs76532569	chr5:39900838-39900839	A	G	1.14776	0.0675729	0.0413994	FALSE	FALSE
rs80322290	chr5:39900609-39900610	G	A	1.14776	0.0675729	0.0413994	FALSE	FALSE
rs7284175	chr22:49198084-49198085	G	A	0.867215	0.0698547	0.0413998	FALSE	FALSE
rs1942224	chr1:115984905-115984906	T	C	0.928101	0.0365846	0.0413999	FALSE	FALSE
rs1325074	chr6:96455367-96455368	A	G	0.939757	0.0304653	0.0414004	FALSE	FALSE
rs7742047	chr6:96456060-96456061	A	C	0.939757	0.0304653	0.0414004	FALSE	FALSE
rs67834575	chr3:52411928-52411929	A	T	0.922902	0.0393396	0.041401	FALSE	FALSE
rs9591063	chr13:48051097-48051098	T	C	1.24304	0.106673	0.0414012	FALSE	FALSE
rs4446416	chr5:65806695-65806696	A	G	0.941146	0.0297411	0.0414017	FALSE	FALSE
rs7851100	chr9:89060515-89060516	T	G	1.08158	0.0384538	0.0414021	FALSE	FALSE
rs62317883	chr4:69355840-69355841	T	C	1.06332	0.0301016	0.0414022	FALSE	FALSE
rs924270	chr1:219051069-219051070	A	C	0.937034	0.0318886	0.0414022	FALSE	FALSE
rs2098397	chr3:34708538-34708539	C	T	1.0642	0.0305089	0.0414024	FALSE	FALSE
rs117494333	chr12:127290519-127290520	A	C	0.783241	0.119793	0.0414025	FALSE	FALSE
rs79982091	chr9:1784009-1784010	G	C	1.09165	0.0429977	0.0414026	FALSE	FALSE
rs28416662	chr7:101386200-101386201	G	T	1.08658	0.040713	0.0414029	FALSE	FALSE
rs28702403	chr4:146853509-146853510	T	C	0.938186	0.0312859	0.0414034	FALSE	FALSE
rs75927344	chr6:4283943-4283944	A	G	0.899808	0.0517652	0.0414034	FALSE	FALSE
rs161256	chr10:31708403-31708404	G	T	0.857945	0.0751255	0.0414035	FALSE	FALSE
rs2636726	chr4:106309223-106309224	A	G	0.941102	0.0297643	0.0414037	FALSE	FALSE
rs7851661	chr9:35392263-35392264	C	G	0.890848	0.0566725	0.0414037	FALSE	FALSE
rs7227744	chr18:9729579-9729580	C	T	1.07593	0.0358867	0.0414039	FALSE	FALSE
rs2509585	chr11:128735395-128735396	A	G	0.916541	0.0427311	0.0414042	FALSE	FALSE
rs72883955	chr2:168799429-168799430	G	T	1.17808	0.080356	0.0414043	FALSE	FALSE
rs562589	chr6:102918359-102918360	C	G	1.06256	0.0297524	0.0414046	FALSE	FALSE
20:7580011	chr20:7580010-7580011	G	C	0.915079	0.0435143	0.0414048	FALSE	FALSE
rs28441027	chr1:240477601-240477602	G	A	0.907619	0.0475279	0.0414052	FALSE	FALSE
rs9658770	chr10:90773420-90773421	C	G	1.15041	0.0687061	0.0414055	FALSE	FALSE
rs4782527	chr16:83320951-83320952	G	C	0.931631	0.0347242	0.0414058	FALSE	FALSE
rs2465288	chr8:24614190-24614191	G	T	1.07263	0.0343811	0.0414059	FALSE	FALSE
rs117014382	chr13:66868725-66868726	A	G	0.807779	0.104669	0.0414062	FALSE	FALSE
rs551457	chr13:96674795-96674796	C	T	1.06305	0.0299776	0.0414064	FALSE	FALSE
rs13298466	chr9:118095661-118095662	C	G	1.11539	0.0535442	0.0414065	FALSE	FALSE
rs13171557	chr5:178197678-178197679	C	T	0.937533	0.0316281	0.0414076	FALSE	FALSE
rs185406	chr5:15833006-15833007	C	T	1.06406	0.0304448	0.0414077	FALSE	FALSE
rs2052592	chr16:11408808-11408809	G	A	0.784095	0.119262	0.0414079	FALSE	FALSE
rs56162438	chr17:52108185-52108186	C	T	0.864167	0.0715836	0.0414081	FALSE	FALSE
rs75741313	chr10:71409751-71409752	T	C	1.26337	0.114632	0.0414081	FALSE	FALSE
rs9978103	chr21:33380341-33380342	T	C	0.929951	0.0356099	0.0414082	FALSE	FALSE
rs2643176	chr3:164396507-164396508	A	G	1.08317	0.0391732	0.0414087	FALSE	FALSE
rs213155	chr15:57225765-57225766	G	A	0.932744	0.0341392	0.0414088	FALSE	FALSE
rs79777636	chr9:8778272-8778273	C	T	1.31858	0.135607	0.0414088	FALSE	FALSE
rs4423855	chr4:173681967-173681968	T	C	0.938568	0.0310876	0.0414089	FALSE	FALSE
rs7625912	chr3:94676639-94676640	T	A	0.939059	0.0308308	0.0414089	FALSE	FALSE
rs9942141	chr4:106255111-106255112	A	G	1.09197	0.0431397	0.0414089	FALSE	FALSE
rs73302226	chr5:123716259-123716260	G	A	1.169	0.0765636	0.041409	FALSE	FALSE
rs149907670	chr4:12373868-12373869	T	A	1.34163	0.144102	0.0414091	FALSE	FALSE
rs10951343	chr7:32634795-32634796	T	C	1.0628	0.0298665	0.0414093	FALSE	FALSE
rs10082898	chr12:100100385-100100386	C	A	1.06811	0.0323075	0.0414099	FALSE	FALSE
rs117554750	chr7:84275681-84275682	A	C	0.774675	0.12519	0.04141	FALSE	FALSE
rs1189191	chr7:158545033-158545034	G	T	0.874621	0.065688	0.04141	FALSE	FALSE
rs67300418	chr9:75633972-75633973	C	T	0.892509	0.0557609	0.0414102	FALSE	FALSE
rs116945025	chr8:2080898-2080899	A	G	1.17643	0.0796729	0.0414103	FALSE	FALSE
rs117953372	chr8:2081473-2081474	A	G	1.17643	0.0796729	0.0414103	FALSE	FALSE
rs140030157	chr8:2081645-2081646	G	C	1.17643	0.0796729	0.0414103	FALSE	FALSE
rs142374455	chr8:2080925-2080926	G	C	1.17643	0.0796729	0.0414103	FALSE	FALSE
rs10245241	chr7:47796956-47796957	C	A	1.06547	0.031097	0.0414104	FALSE	FALSE
rs1453284	chr7:47796896-47796897	C	A	1.06547	0.031097	0.0414104	FALSE	FALSE
rs116503914	chr3:49475326-49475327	G	T	1.1636	0.0742966	0.0414106	FALSE	FALSE
rs10063220	chr5:178070472-178070473	C	A	0.940816	0.0299144	0.0414107	FALSE	FALSE
rs35820061	chr2:137064884-137064885	T	C	1.11089	0.0515668	0.0414109	FALSE	FALSE
rs140150657	chr12:29325264-29325265	A	G	0.874758	0.0656119	0.0414113	FALSE	FALSE
rs74011664	chr15:46866677-46866678	A	G	0.839083	0.0860288	0.0414113	FALSE	FALSE
rs2537661	chr10:59719897-59719898	G	T	0.940531	0.0300633	0.0414115	FALSE	FALSE
rs62452699	chr7:46492325-46492326	T	A	0.90053	0.0513742	0.0414116	FALSE	FALSE
rs7909263	chr10:8129042-8129043	A	G	1.06922	0.0328175	0.0414119	FALSE	FALSE
rs3822001	chr4:57301749-57301750	A	G	1.09744	0.0455911	0.041412	FALSE	FALSE
rs60104031	chr4:57305938-57305939	T	C	1.09744	0.0455911	0.041412	FALSE	FALSE
rs2505140	chr10:37386776-37386777	C	T	1.06394	0.030391	0.0414121	FALSE	FALSE
rs117272224	chr15:57700699-57700700	C	G	1.30049	0.128833	0.0414124	FALSE	FALSE
rs56406726	chr17:45410465-45410466	A	G	0.884669	0.0600876	0.0414126	FALSE	FALSE
rs4853343	chr2:78031831-78031832	A	G	0.881156	0.0620391	0.0414127	FALSE	FALSE
rs4734170	chr8:93051253-93051254	T	C	0.931033	0.0350405	0.0414131	FALSE	FALSE
rs116190109	chr1:84027427-84027428	C	G	0.820205	0.0971876	0.0414132	FALSE	FALSE
rs10868533	chr9:89767218-89767219	A	G	1.19667	0.0880393	0.0414134	FALSE	FALSE
rs2105318	chr9:15799405-15799406	C	T	1.06298	0.0299505	0.0414134	FALSE	FALSE
rs6024504	chr20:54483892-54483893	G	C	1.06243	0.0296941	0.0414136	FALSE	FALSE
rs10486428	chr7:24627941-24627942	G	A	0.907406	0.0476446	0.0414137	FALSE	FALSE
rs79270576	chr1:5286926-5286927	T	C	1.27318	0.118429	0.0414138	FALSE	FALSE
rs10892496	chr11:119803838-119803839	C	A	1.10976	0.051069	0.0414139	FALSE	FALSE
rs17730080	chr11:110882658-110882659	C	A	1.12453	0.0575505	0.041414	FALSE	FALSE
rs17645304	chr1:239606857-239606858	T	C	0.928095	0.0365903	0.0414141	FALSE	FALSE
rs7752905	chr6:133506505-133506506	G	T	0.930163	0.0354989	0.0414142	FALSE	FALSE
rs117343087	chr10:75939385-75939386	T	C	0.757902	0.135926	0.0414144	FALSE	FALSE
rs10180542	chr2:153327451-153327452	C	G	1.11442	0.0531237	0.0414147	FALSE	FALSE
rs73192420	chr13:53505291-53505292	T	C	1.16631	0.0754395	0.0414148	FALSE	FALSE
rs2015790	chr8:104046854-104046855	A	G	0.935443	0.0327237	0.0414149	FALSE	FALSE
rs868936	chr8:104046733-104046734	C	T	0.935443	0.0327237	0.0414149	FALSE	FALSE
rs10149981	chr14:55562915-55562916	A	G	1.08462	0.0398321	0.041415	FALSE	FALSE
rs55792212	chr6:145371902-145371903	T	C	1.14531	0.0665281	0.0414155	FALSE	FALSE
rs7975362	chr12:231587-231588	A	G	0.939379	0.0306647	0.0414155	FALSE	FALSE
rs78948192	chr5:94180982-94180983	T	C	0.759687	0.134773	0.0414157	FALSE	FALSE
rs112292496	chr5:118353006-118353007	C	T	0.870369	0.0680802	0.0414168	FALSE	FALSE
rs117792020	chr9:105680881-105680882	A	G	1.27651	0.119711	0.0414172	FALSE	FALSE
rs77744903	chr8:109785809-109785810	C	G	0.889546	0.0573936	0.0414172	FALSE	FALSE
rs113181589	chr7:87520260-87520261	T	G	0.852315	0.0783588	0.0414175	FALSE	FALSE
rs147185113	chr7:87523568-87523569	A	G	0.852315	0.0783588	0.0414175	FALSE	FALSE
rs58903931	chr7:87521016-87521017	G	A	0.852315	0.0783588	0.0414175	FALSE	FALSE
rs58927827	chr7:87520577-87520578	A	T	0.852315	0.0783588	0.0414175	FALSE	FALSE
rs884287	chr1:63516940-63516941	A	G	1.06404	0.0304398	0.0414177	FALSE	FALSE
rs55736608	chr8:1691282-1691283	G	A	1.14474	0.0662838	0.0414179	FALSE	FALSE
rs7813630	chr8:1217867-1217868	C	A	0.900011	0.0516587	0.041418	FALSE	FALSE
rs78977334	chr4:113934065-113934066	C	T	0.767177	0.129964	0.0414181	FALSE	FALSE
rs17653114	chr9:8681830-8681831	G	T	0.739659	0.147876	0.0414183	FALSE	FALSE
rs10935158	chr3:134987089-134987090	A	G	1.06581	0.0312534	0.0414186	FALSE	FALSE
rs17043274	chr3:5713099-5713100	T	A	1.21841	0.0968674	0.0414188	FALSE	FALSE
rs78612367	chr3:5713160-5713161	A	T	1.21841	0.0968674	0.0414188	FALSE	FALSE
rs137982979	chr9:129412065-129412066	C	T	0.743441	0.145375	0.0414189	FALSE	FALSE
rs227770	chr2:71857258-71857259	C	G	0.905654	0.048594	0.0414189	FALSE	FALSE
rs7557525	chr2:51250504-51250505	C	T	1.06435	0.0305789	0.041419	FALSE	FALSE
rs9706185	chr12:34806051-34806052	G	T	0.940826	0.0299107	0.041419	FALSE	FALSE
rs6047371	chr20:21293028-21293029	G	A	0.93654	0.0321498	0.0414197	FALSE	FALSE
rs76622271	chr7:20032634-20032635	G	A	1.26868	0.116695	0.0414199	FALSE	FALSE
rs2068738	chr3:74607034-74607035	G	A	0.891934	0.0560795	0.0414201	FALSE	FALSE
rs6905109	chr6:153034549-153034550	G	A	1.06951	0.032952	0.0414202	FALSE	FALSE
rs10512062	chr9:79230574-79230575	G	A	0.88165	0.0617666	0.0414205	FALSE	FALSE
rs11842837	chr13:74407255-74407256	A	G	1.20101	0.0898177	0.0414206	FALSE	FALSE
rs73221440	chr7:124287755-124287756	C	A	1.32874	0.139376	0.0414206	FALSE	FALSE
rs67777401	chr8:20129779-20129780	T	C	1.13077	0.0602673	0.0414207	FALSE	FALSE
rs10752999	chr1:187279689-187279690	A	C	0.935043	0.0329346	0.0414211	FALSE	FALSE
rs34236517	chr4:66170970-66170971	A	G	1.13581	0.062445	0.0414212	FALSE	FALSE
rs4542627	chr15:78070742-78070743	A	T	0.940249	0.0302117	0.0414212	FALSE	FALSE
rs1395375	chr18:53583216-53583217	T	C	1.06271	0.0298275	0.0414213	FALSE	FALSE
rs1395376	chr18:53583257-53583258	A	G	1.06271	0.0298275	0.0414213	FALSE	FALSE
rs6580952	chr12:53937451-53937452	T	C	0.940886	0.0298797	0.0414213	FALSE	FALSE
rs954610	chr18:53582760-53582761	A	G	1.06271	0.0298275	0.0414213	FALSE	FALSE
rs112913451	chr2:165591019-165591020	C	T	0.777671	0.123304	0.0414218	FALSE	FALSE
rs149884140	chr19:55584580-55584581	C	T	0.903764	0.049619	0.0414218	FALSE	FALSE
rs72928731	chr4:126189709-126189710	G	A	0.935779	0.0325487	0.041422	FALSE	FALSE
rs9389264	chr6:135401111-135401112	G	C	1.08883	0.0417329	0.041422	FALSE	FALSE
rs12419628	chr11:70438268-70438269	A	T	0.828508	0.0922527	0.0414221	FALSE	FALSE
rs3759610	chr14:23836184-23836185	T	C	1.0904	0.0424368	0.0414221	FALSE	FALSE
rs113507924	chr14:79383169-79383170	A	T	0.819512	0.0976061	0.0414223	FALSE	FALSE
rs55732595	chr3:185199742-185199743	A	G	0.941333	0.0296467	0.0414223	FALSE	FALSE
rs56413145	chr8:9211086-9211087	T	C	0.927792	0.0367522	0.0414224	FALSE	FALSE
rs148836724	chr18:6271803-6271804	C	T	0.768621	0.129045	0.0414228	FALSE	FALSE
rs9547165	chr13:85908858-85908859	G	A	0.941164	0.0297353	0.0414229	FALSE	FALSE
rs778642	chr3:160705818-160705819	G	A	0.941536	0.0295414	0.0414237	FALSE	FALSE
rs117222421	chr8:14904696-14904697	G	A	1.14438	0.0661341	0.0414243	FALSE	FALSE
rs7696808	chr4:57211531-57211532	G	A	1.09735	0.0455537	0.0414243	FALSE	FALSE
rs75555925	chr4:35495572-35495573	T	G	0.900586	0.0513469	0.0414244	FALSE	FALSE
rs76886558	chr4:35497036-35497037	T	C	0.900586	0.0513469	0.0414244	FALSE	FALSE
rs9409041	chr9:105108223-105108224	T	C	0.941021	0.0298098	0.0414245	FALSE	FALSE
rs316992	chr1:105050133-105050134	T	C	0.934476	0.0332325	0.0414258	FALSE	FALSE
rs4854336	chr2:619629-619630	G	A	0.940845	0.0299015	0.0414258	FALSE	FALSE
rs147341688	chr2:33791135-33791136	A	G	0.843054	0.0837197	0.0414262	FALSE	FALSE
rs80345952	chr12:124514372-124514373	A	G	0.759406	0.134962	0.0414262	FALSE	FALSE
rs60749294	chr6:72904171-72904172	G	A	1.06572	0.0312135	0.0414265	FALSE	FALSE
rs10756694	chr9:15710635-15710636	T	C	1.06297	0.0299452	0.0414268	FALSE	FALSE
rs6598340	chr15:98799213-98799214	G	A	0.940954	0.0298453	0.0414268	FALSE	FALSE
rs80275153	chr15:39735393-39735394	T	A	0.897794	0.0528701	0.0414268	FALSE	FALSE
rs2612497	chr4:42684084-42684085	T	C	1.16765	0.076006	0.0414269	FALSE	FALSE
rs76030612	chr7:12462936-12462937	A	C	0.919259	0.0412839	0.0414273	FALSE	FALSE
rs56019615	chr7:145672818-145672819	A	G	0.86221	0.0727025	0.0414279	FALSE	FALSE
rs66680859	chr14:51656398-51656399	G	A	0.924094	0.0387116	0.041428	FALSE	FALSE
rs9534751	chr13:31594042-31594043	C	T	0.937833	0.0314745	0.0414281	FALSE	FALSE
rs17296501	chr8:21849565-21849566	T	C	0.919375	0.041222	0.0414282	FALSE	FALSE
rs10168780	chr2:223836466-223836467	G	T	0.90201	0.0505734	0.0414285	FALSE	FALSE
rs35205301	chr2:65626726-65626727	A	G	1.08834	0.0415136	0.0414287	FALSE	FALSE
rs216180	chr17:2172415-2172416	C	G	1.0652	0.030975	0.0414291	FALSE	FALSE
rs16977991	chr15:87340447-87340448	G	T	1.0895	0.0420355	0.0414294	FALSE	FALSE
rs11218440	chr11:121753795-121753796	T	G	0.870493	0.0680146	0.0414295	FALSE	FALSE
rs151289071	chr19:23475500-23475501	A	G	0.734715	0.151173	0.0414298	FALSE	FALSE
rs2173974	chr5:50546205-50546206	C	T	0.935417	0.0327395	0.0414303	FALSE	FALSE
rs61908922	chr11:134458787-134458788	G	C	1.09753	0.0456345	0.0414303	FALSE	FALSE
rs16880222	chr8:111007476-111007477	T	G	0.802835	0.107692	0.0414309	FALSE	FALSE
rs7634727	chr3:190891124-190891125	C	T	1.06527	0.0310074	0.0414309	FALSE	FALSE
rs7645097	chr3:190891130-190891131	G	A	1.06527	0.0310074	0.0414309	FALSE	FALSE
rs7822930	chr8:111011054-111011055	A	G	0.802835	0.107692	0.0414309	FALSE	FALSE
rs7981506	chr13:64756726-64756727	C	T	0.940801	0.0299252	0.041431	FALSE	FALSE
rs79106477	chr4:77965560-77965561	G	A	1.21703	0.0963178	0.0414314	FALSE	FALSE
rs10897067	chr11:60216560-60216561	C	G	1.06485	0.0308145	0.0414316	FALSE	FALSE
rs73129055	chr12:60992291-60992292	T	C	0.833434	0.0893502	0.0414318	FALSE	FALSE
rs7306116	chr12:101002330-101002331	T	G	1.08681	0.0408238	0.0414319	FALSE	FALSE
rs2051888	chr7:84165338-84165339	T	C	1.06343	0.0301605	0.0414323	FALSE	FALSE
rs911942	chr6:169050236-169050237	G	T	0.938616	0.0310658	0.0414324	FALSE	FALSE
rs1467302	chr15:61280422-61280423	A	T	0.92491	0.0382796	0.0414326	FALSE	FALSE
rs58539739	chr3:155152646-155152647	A	G	0.829709	0.0915467	0.0414326	FALSE	FALSE
rs6013699	chr20:52087536-52087537	G	A	0.921378	0.0401561	0.0414326	FALSE	FALSE
rs73352449	chr8:134753196-134753197	A	G	0.884733	0.0600583	0.0414326	FALSE	FALSE
rs7590191	chr2:70758561-70758562	A	G	0.89811	0.0526992	0.0414326	FALSE	FALSE
rs61917964	chr12:3102396-3102397	A	G	1.10529	0.0490927	0.0414332	FALSE	FALSE
rs3761101	chr19:15084379-15084380	A	G	1.19562	0.0876151	0.0414333	FALSE	FALSE
rs3827004	chr19:15085045-15085046	A	G	1.19562	0.0876151	0.0414333	FALSE	FALSE
rs74932373	chr19:15085962-15085963	A	G	1.19562	0.0876151	0.0414333	FALSE	FALSE
rs10882042	chr10:94025607-94025608	G	C	0.940183	0.0302478	0.0414334	FALSE	FALSE
rs74452663	chr1:18227208-18227209	G	C	1.33981	0.143456	0.0414335	FALSE	FALSE
rs78961588	chr20:41951649-41951650	T	G	0.888284	0.0580944	0.0414337	FALSE	FALSE
rs12413745	chr10:56562813-56562814	T	C	0.906441	0.0481717	0.0414341	FALSE	FALSE
rs36101217	chr6:99525648-99525649	A	G	1.09802	0.0458568	0.0414342	FALSE	FALSE
rs34510373	chr4:57331935-57331936	C	G	1.09753	0.0456383	0.0414345	FALSE	FALSE
rs525948	chr1:166574145-166574146	G	A	0.94075	0.0299528	0.0414346	FALSE	FALSE
rs117311645	chr7:131006035-131006036	A	G	1.14823	0.0677823	0.0414348	FALSE	FALSE
rs72730323	chr1:99387891-99387892	G	A	1.07645	0.0361285	0.0414348	FALSE	FALSE
rs13096234	chr3:146057972-146057973	A	T	1.12261	0.0567166	0.0414349	FALSE	FALSE
rs2668340	chr3:122392314-122392315	C	T	1.06296	0.029941	0.0414349	FALSE	FALSE
rs10191593	chr2:207859589-207859590	A	G	0.91798	0.0419682	0.0414351	FALSE	FALSE
rs17100626	chr14:33772932-33772933	A	G	0.935834	0.032522	0.0414351	FALSE	FALSE
rs62485090	chr8:5545481-5545482	C	T	0.903541	0.0497434	0.0414357	FALSE	FALSE
rs77329276	chr4:22391262-22391263	T	G	0.886846	0.0588894	0.0414358	FALSE	FALSE
rs9557268	chr13:100284322-100284323	A	G	0.938032	0.0313714	0.0414359	FALSE	FALSE
rs117173549	chr14:93904336-93904337	A	C	1.28134	0.121575	0.041436	FALSE	FALSE
rs2356804	chr5:23611553-23611554	T	C	1.06256	0.0297575	0.041436	FALSE	FALSE
rs7302182	chr12:37940070-37940071	T	C	0.939901	0.0303954	0.0414361	FALSE	FALSE
rs77965329	chr15:39677899-39677900	C	T	0.895893	0.0539123	0.0414364	FALSE	FALSE
rs4920917	chr5:114779339-114779340	C	T	1.06349	0.0301875	0.0414365	FALSE	FALSE
rs72990052	chr2:230482306-230482307	T	A	0.851827	0.0786471	0.0414365	FALSE	FALSE
rs12879886	chr14:54607788-54607789	C	G	1.06974	0.0330619	0.0414367	FALSE	FALSE
rs72829073	chr2:49802518-49802519	G	A	1.21092	0.0938536	0.0414371	FALSE	FALSE
rs11687515	chr2:118892921-118892922	T	C	1.09864	0.0461332	0.0414376	FALSE	FALSE
rs7863088	chr9:15623162-15623163	G	A	1.06313	0.0300203	0.0414378	FALSE	FALSE
rs183861648	chr4:174025681-174025682	A	G	0.770953	0.127569	0.0414379	FALSE	FALSE
rs116970498	chr13:62870900-62870901	G	T	0.76351	0.132326	0.0414381	FALSE	FALSE
rs10155728	chr6:40619301-40619302	T	C	0.742393	0.146081	0.0414383	FALSE	FALSE
rs35672802	chr3:192601281-192601282	A	G	0.941214	0.0297115	0.0414385	FALSE	FALSE
rs11176737	chr12:67832401-67832402	T	C	1.10544	0.0491625	0.0414389	FALSE	FALSE
rs76799454	chr1:185005324-185005325	G	A	0.869282	0.0687001	0.0414389	FALSE	FALSE
rs61941425	chr13:33828663-33828664	T	C	1.07383	0.0349329	0.041439	FALSE	FALSE
rs72667692	chr4:95612190-95612191	G	A	0.905234	0.0488259	0.0414391	FALSE	FALSE
rs12481903	chr21:37387001-37387002	A	C	1.09881	0.0462112	0.0414392	FALSE	FALSE
rs185457787	chr8:69417659-69417660	C	T	1.31038	0.132567	0.0414394	FALSE	FALSE
rs154747	chr21:19437979-19437980	T	C	0.937965	0.0314073	0.0414395	FALSE	FALSE
rs17157368	chr7:29052771-29052772	G	A	0.750507	0.140751	0.0414395	FALSE	FALSE
rs27911	chr5:14707377-14707378	G	A	1.12362	0.057158	0.0414395	FALSE	FALSE
rs4420675	chr2:29118280-29118281	T	G	1.12203	0.0564642	0.0414395	FALSE	FALSE
rs72929596	chr6:72694354-72694355	T	C	0.895936	0.0538897	0.0414399	FALSE	FALSE
rs149310859	chr10:71111091-71111092	T	C	0.905448	0.0487102	0.04144	FALSE	FALSE
rs74604511	chr10:71111033-71111034	T	C	0.905448	0.0487102	0.04144	FALSE	FALSE
rs78941252	chr7:56196632-56196633	C	G	0.937307	0.0317515	0.0414402	FALSE	FALSE
rs1392926	chr21:23818945-23818946	C	T	1.06451	0.0306593	0.0414406	FALSE	FALSE
rs11005790	chr10:59165942-59165943	C	G	1.06318	0.0300454	0.0414415	FALSE	FALSE
rs7809177	chr7:64289033-64289034	T	G	1.06292	0.029924	0.0414415	FALSE	FALSE
rs13284671	chr9:824741-824742	T	C	0.903694	0.0496616	0.0414419	FALSE	FALSE
rs2808803	chr20:8941531-8941532	T	C	0.936228	0.0323166	0.0414419	FALSE	FALSE
rs11982431	chr7:84171465-84171466	C	T	1.0635	0.0301908	0.0414422	FALSE	FALSE
rs17056832	chr18:73045146-73045147	T	C	0.860524	0.0736675	0.0414423	FALSE	FALSE
rs17688527	chr7:14038919-14038920	A	G	0.795028	0.112491	0.0414424	FALSE	FALSE
rs72838068	chr6:21240870-21240871	C	G	1.15654	0.0713241	0.0414426	FALSE	FALSE
rs7682651	chr4:95975469-95975470	G	T	1.06488	0.0308284	0.0414428	FALSE	FALSE
rs138729714	chr2:8469192-8469193	A	G	1.2915	0.125452	0.0414431	FALSE	FALSE
rs141109509	chr21:25615960-25615961	T	C	1.30033	0.128794	0.0414434	FALSE	FALSE
rs4858857	chr3:47813211-47813212	C	T	1.06691	0.0317611	0.0414436	FALSE	FALSE
rs1415457	chr1:164076559-164076560	A	C	1.12118	0.0560954	0.0414441	FALSE	FALSE
rs73616236	chr20:56334038-56334039	C	T	1.1846	0.0830806	0.0414443	FALSE	FALSE
rs78571969	chr7:1192679-1192680	T	C	1.25187	0.110168	0.0414444	FALSE	FALSE
rs6844295	chr4:108398697-108398698	G	A	0.937726	0.031533	0.0414445	FALSE	FALSE
rs38148	chr7:20051620-20051621	T	A	1.27952	0.120883	0.0414446	FALSE	FALSE
rs12471726	chr2:45573049-45573050	C	T	1.06825	0.0323775	0.0414448	FALSE	FALSE
rs10964868	chr9:21156762-21156763	A	C	0.85431	0.0772227	0.0414453	FALSE	FALSE
rs11249941	chr8:9558110-9558111	A	C	0.932445	0.034303	0.0414454	FALSE	FALSE
rs72823224	chr17:31820234-31820235	A	G	0.881244	0.062	0.0414457	FALSE	FALSE
rs11209661	chr1:71109653-71109654	G	T	1.06223	0.0296056	0.0414458	FALSE	FALSE
rs71544150	chr7:53053879-53053880	A	C	0.937783	0.0315035	0.0414458	FALSE	FALSE
rs17078511	chr3:40396253-40396254	G	A	1.06811	0.0323125	0.0414459	FALSE	FALSE
rs4731401	chr7:127778511-127778512	A	G	1.09478	0.0444086	0.041446	FALSE	FALSE
rs452908	chr6:5110822-5110823	G	A	0.939224	0.0307505	0.0414461	FALSE	FALSE
rs896879	chr15:25054921-25054922	C	T	1.1191	0.0551861	0.0414464	FALSE	FALSE
rs11770175	chr7:45316119-45316120	T	G	1.06232	0.0296505	0.0414468	FALSE	FALSE
rs34294038	chr20:56428755-56428756	C	G	1.1037	0.0483886	0.0414473	FALSE	FALSE
rs34513289	chr20:56428717-56428718	G	C	1.1037	0.0483886	0.0414473	FALSE	FALSE
rs74543813	chr13:93711978-93711979	T	C	0.83326	0.0894593	0.0414473	FALSE	FALSE
rs72690777	chr1:105286818-105286819	T	A	1.08169	0.0385114	0.0414477	FALSE	FALSE
rs72690778	chr1:105286836-105286837	C	T	1.08169	0.0385114	0.0414477	FALSE	FALSE
rs8140312	chr22:32005593-32005594	C	T	0.940463	0.030104	0.0414478	FALSE	FALSE
rs117710340	chr7:137644197-137644198	G	A	1.18071	0.081467	0.041448	FALSE	FALSE
rs35396330	chr11:108622481-108622482	T	C	1.11416	0.0530177	0.0414481	FALSE	FALSE
rs12022556	chr1:105830384-105830385	G	A	1.10977	0.0510799	0.0414482	FALSE	FALSE
rs7581440	chr2:44337310-44337311	A	G	1.1278	0.0589837	0.0414483	FALSE	FALSE
rs35778452	chr3:23495534-23495535	G	C	0.898106	0.0527053	0.0414484	FALSE	FALSE
rs6118631	chr20:154402-154403	A	C	0.780057	0.121818	0.0414485	FALSE	FALSE
rs112736397	chr22:28096430-28096431	C	G	0.827289	0.0929866	0.0414486	FALSE	FALSE
rs1540161	chr11:15187504-15187505	C	G	0.939969	0.0303621	0.041449	FALSE	FALSE
rs533683576	chr19:27904004-27904005	A	G	0.756891	0.136604	0.0414495	FALSE	FALSE
rs7535191	chr1:61223469-61223470	A	G	0.91584	0.0431161	0.0414497	FALSE	FALSE
rs355814	chr2:165709550-165709551	G	A	0.93672	0.0320601	0.0414498	FALSE	FALSE
rs62464478	chr7:79986699-79986700	A	T	0.931446	0.0348292	0.0414499	FALSE	FALSE
rs2057204	chr22:49067052-49067053	A	G	1.07498	0.0354582	0.0414503	FALSE	FALSE
rs11174250	chr12:62345142-62345143	A	G	0.898258	0.0526228	0.0414506	FALSE	FALSE
rs11174251	chr12:62345928-62345929	T	A	0.898258	0.0526228	0.0414506	FALSE	FALSE
rs355844	chr2:165623321-165623322	G	T	0.925671	0.0378799	0.0414506	FALSE	FALSE
rs74403340	chr1:243873930-243873931	A	G	1.23421	0.103204	0.041451	FALSE	FALSE
rs11126376	chr2:72803438-72803439	T	A	1.07357	0.0348139	0.0414514	FALSE	FALSE
rs56259663	chr13:19945445-19945446	C	G	0.874031	0.0660326	0.0414514	FALSE	FALSE
rs7666127	chr4:148784479-148784480	A	G	1.13104	0.060392	0.0414518	FALSE	FALSE
rs78711227	chr4:40002525-40002526	T	C	1.12816	0.0591414	0.041452	FALSE	FALSE
rs137932894	chr3:98586867-98586868	T	C	1.08552	0.040244	0.0414521	FALSE	FALSE
rs4766638	chr12:110298857-110298858	T	C	1.06306	0.0299891	0.0414522	FALSE	FALSE
rs13147655	chr4:6293473-6293474	A	G	0.940276	0.0302024	0.0414524	FALSE	FALSE
rs9469687	chr6:33993790-33993791	T	C	0.83504	0.088415	0.0414524	FALSE	FALSE
rs17371579	chr13:81291786-81291787	C	G	0.926934	0.0372115	0.0414525	FALSE	FALSE
rs7170725	chr15:31795198-31795199	T	C	1.21481	0.0954338	0.0414525	FALSE	FALSE
rs7181223	chr15:31795585-31795586	C	T	1.21481	0.0954338	0.0414525	FALSE	FALSE
rs13179721	chr5:60308835-60308836	G	A	1.09975	0.0466306	0.0414527	FALSE	FALSE
rs62180945	chr2:181395372-181395373	C	A	0.887734	0.0584033	0.0414527	FALSE	FALSE
rs2281831	chr6:33695814-33695815	A	G	1.07943	0.0374861	0.0414531	FALSE	FALSE
rs57456033	chr10:97569862-97569863	T	C	0.881662	0.0617696	0.0414531	FALSE	FALSE
rs73153783	chr12:131912114-131912115	T	C	1.0965	0.0451805	0.0414531	FALSE	FALSE
rs112202567	chr10:97565089-97565090	T	A	0.881662	0.0617696	0.0414534	FALSE	FALSE
rs9928416	chr16:7764196-7764197	T	C	0.734574	0.151285	0.0414534	FALSE	FALSE
rs7836122	chr8:3297718-3297719	C	T	0.939791	0.0304558	0.0414539	FALSE	FALSE
rs28366826	chr5:116039120-116039121	C	T	1.16805	0.0761847	0.0414542	FALSE	FALSE
rs61763765	chr4:149297115-149297116	G	A	0.772644	0.126504	0.0414543	FALSE	FALSE
rs71654323	chr1:230539446-230539447	T	C	1.15198	0.0693894	0.0414543	FALSE	FALSE
rs117612448	chr19:39607091-39607092	T	C	1.29177	0.12556	0.0414545	FALSE	FALSE
rs10930455	chr2:171946571-171946572	C	T	0.939084	0.0308245	0.0414546	FALSE	FALSE
rs10930456	chr2:171946613-171946614	T	C	0.939084	0.0308245	0.0414546	FALSE	FALSE
rs60069531	chr4:170998022-170998023	A	G	0.81234	0.101933	0.0414547	FALSE	FALSE
rs61928167	chr11:63414450-63414451	A	C	0.917691	0.0421268	0.0414549	FALSE	FALSE
rs77104393	chr6:9345967-9345968	A	C	1.20254	0.0904576	0.0414549	FALSE	FALSE
rs41276582	chr1:117665033-117665034	C	G	0.747102	0.142992	0.0414554	FALSE	FALSE
rs2165340	chr14:43747809-43747810	G	A	0.930733	0.0352057	0.0414555	FALSE	FALSE
rs143666856	chr3:150574084-150574085	G	A	0.79515	0.112423	0.041456	FALSE	FALSE
rs12865809	chr13:75648889-75648890	C	T	0.904062	0.0494657	0.0414561	FALSE	FALSE
rs13273663	chr8:51550157-51550158	T	C	1.06461	0.0307071	0.0414561	FALSE	FALSE
rs7591792	chr2:79507302-79507303	G	A	0.860085	0.073923	0.0414561	FALSE	FALSE
rs4461039	chr15:78817446-78817447	T	A	1.07541	0.0356568	0.0414563	FALSE	FALSE
rs62362404	chr5:103731504-103731505	T	G	1.0928	0.0435259	0.0414565	FALSE	FALSE
rs28414104	chr17:5314798-5314799	G	A	1.06347	0.0301816	0.0414568	FALSE	FALSE
rs10504576	chr8:75266678-75266679	G	A	0.941367	0.0296345	0.0414569	FALSE	FALSE
rs6661811	chr1:231461260-231461261	G	A	1.06449	0.0306509	0.0414569	FALSE	FALSE
rs10076302	chr5:99373283-99373284	C	G	0.935153	0.0328827	0.041457	FALSE	FALSE
rs12223620	chr11:120709873-120709874	G	T	1.06451	0.0306612	0.0414572	FALSE	FALSE
rs6444931	chr3:170163473-170163474	G	A	1.08546	0.0402177	0.0414574	FALSE	FALSE
rs2434538	chr5:28265756-28265757	A	G	0.930809	0.0351662	0.0414576	FALSE	FALSE
rs2434540	chr5:28266113-28266114	C	A	0.930809	0.0351662	0.0414576	FALSE	FALSE
rs2455201	chr5:28265595-28265596	T	C	0.930809	0.0351662	0.0414576	FALSE	FALSE
rs2455203	chr5:28261373-28261374	A	T	0.930809	0.0351662	0.0414576	FALSE	FALSE
rs7068881	chr10:16838865-16838866	G	A	1.07244	0.0342997	0.0414578	FALSE	FALSE
rs724231	chr9:10089847-10089848	G	A	0.928591	0.0363366	0.0414578	FALSE	FALSE
rs10266209	chr7:15058690-15058691	C	T	0.940785	0.0299376	0.0414586	FALSE	FALSE
rs115322490	chr4:20762773-20762774	G	A	0.835498	0.0881488	0.0414587	FALSE	FALSE
rs117256009	chr13:62535383-62535384	G	A	1.30063	0.128916	0.0414588	FALSE	FALSE
rs76987716	chr13:62531975-62531976	C	T	1.30063	0.128916	0.0414588	FALSE	FALSE
rs670552	chr6:168205118-168205119	C	T	0.933986	0.0334953	0.0414594	FALSE	FALSE
rs180960001	chr5:72763067-72763068	C	A	1.31741	0.135204	0.0414595	FALSE	FALSE
rs6919988	chr6:166706318-166706319	T	A	0.939913	0.0303925	0.0414595	FALSE	FALSE
rs7775768	chr6:11357977-11357978	T	C	1.0632	0.0300592	0.0414595	FALSE	FALSE
rs1107592	chr7:2041431-2041432	G	A	1.06371	0.0302928	0.0414596	FALSE	FALSE
rs10788283	chr10:124104475-124104476	T	G	0.940268	0.0302074	0.0414598	FALSE	FALSE
rs34265647	chr20:56422966-56422967	G	A	1.10376	0.0484176	0.0414598	FALSE	FALSE
rs35864043	chr20:56423322-56423323	C	T	1.10376	0.0484176	0.0414598	FALSE	FALSE
rs66459537	chr20:56422059-56422060	G	A	1.10376	0.0484176	0.0414598	FALSE	FALSE
8:1692116	chr8:1692115-1692116	C	G	1.1447	0.0662832	0.0414599	FALSE	FALSE
rs2785244	chr10:33794356-33794357	T	C	1.06493	0.0308565	0.0414599	FALSE	FALSE
rs1782353	chr1:239688068-239688069	A	G	1.0629	0.0299186	0.04146	FALSE	FALSE
rs72807274	chr10:94014114-94014115	C	A	1.08624	0.0405717	0.0414603	FALSE	FALSE
rs142648972	chr3:43021971-43021972	A	G	0.799905	0.109502	0.0414607	FALSE	FALSE
rs60263292	chr14:46427042-46427043	A	T	0.87402	0.0660416	0.0414612	FALSE	FALSE
rs9572372	chr13:70686178-70686179	A	G	0.931357	0.0348781	0.0414612	FALSE	FALSE
rs12992515	chr2:212267372-212267373	C	A	1.06825	0.0323795	0.0414616	FALSE	FALSE
rs859413	chr1:175444932-175444933	G	A	0.940076	0.0303082	0.0414618	FALSE	FALSE
rs3131743	chr1:58234132-58234133	T	C	1.06482	0.0308032	0.041462	FALSE	FALSE
rs2975138	chr12:16501550-16501551	A	G	0.93129	0.0349135	0.0414621	FALSE	FALSE
rs116471664	chr17:52790448-52790449	T	C	0.767057	0.130069	0.0414622	FALSE	FALSE
rs2722194	chr12:104352471-104352472	A	G	1.09709	0.0454479	0.0414623	FALSE	FALSE
rs784080	chr12:104351056-104351057	A	C	1.09709	0.0454479	0.0414623	FALSE	FALSE
rs73299704	chr12:52149643-52149644	G	A	1.1945	0.0871686	0.0414625	FALSE	FALSE
rs79071929	chr20:13274744-13274745	T	C	1.09276	0.0435069	0.0414625	FALSE	FALSE
rs12047296	chr1:107128477-107128478	A	G	1.07134	0.0337988	0.0414627	FALSE	FALSE
rs1995364	chr5:10903780-10903781	A	G	0.940878	0.0298899	0.0414627	FALSE	FALSE
rs55804036	chr11:14113356-14113357	T	C	0.905831	0.0485086	0.0414628	FALSE	FALSE
rs9367655	chr6:55584188-55584189	G	A	1.08398	0.0395492	0.0414628	FALSE	FALSE
rs1506679	chr12:45268088-45268089	G	T	0.921002	0.0403622	0.0414629	FALSE	FALSE
rs1506680	chr12:45268135-45268136	T	C	0.921002	0.0403622	0.0414629	FALSE	FALSE
rs11930515	chr4:104656238-104656239	T	C	0.749301	0.141556	0.0414631	FALSE	FALSE
rs6830486	chr4:64528458-64528459	T	C	0.8491	0.0802297	0.0414631	FALSE	FALSE
rs1676272	chr14:77097674-77097675	A	C	0.922444	0.0395949	0.0414633	FALSE	FALSE
rs6998219	chr8:82377823-82377824	C	G	1.10227	0.047758	0.0414634	FALSE	FALSE
rs76921589	chr6:51865857-51865858	A	T	0.914091	0.0440562	0.0414636	FALSE	FALSE
rs11969460	chr6:72893614-72893615	C	T	1.06572	0.0312204	0.0414637	FALSE	FALSE
rs78726485	chr4:181942706-181942707	T	C	0.769375	0.12859	0.0414638	FALSE	FALSE
rs3818889	chr9:6942521-6942522	G	C	1.06657	0.0316092	0.0414639	FALSE	FALSE
rs77451097	chr19:5538485-5538486	A	C	0.846574	0.0816912	0.0414639	FALSE	FALSE
rs62478389	chr8:2043840-2043841	G	A	1.11903	0.055159	0.0414644	FALSE	FALSE
rs9494365	chr6:136082742-136082743	A	G	0.757346	0.13632	0.041465	FALSE	FALSE
rs2622408	chr8:55947959-55947960	T	C	1.08658	0.040725	0.0414652	FALSE	FALSE
rs2213645	chr22:29361158-29361159	A	G	1.06244	0.0297075	0.0414655	FALSE	FALSE
rs75193170	chr4:93875339-93875340	G	A	0.739237	0.14819	0.0414657	FALSE	FALSE
rs117076596	chr20:8325755-8325756	A	C	0.753027	0.139125	0.041466	FALSE	FALSE
rs11020807	chr11:94244348-94244349	A	C	1.09359	0.0438824	0.0414663	FALSE	FALSE
rs1365203	chr8:95711467-95711468	G	C	1.06402	0.0304346	0.0414663	FALSE	FALSE
rs73033255	chr3:164665126-164665127	A	G	0.913911	0.0441537	0.0414666	FALSE	FALSE
rs2697938	chr15:33054736-33054737	T	C	1.0648	0.0307976	0.041467	FALSE	FALSE
rs144401234	chr6:18398809-18398810	C	A	0.799729	0.109613	0.0414672	FALSE	FALSE
rs56241841	chr7:101125717-101125718	A	G	1.17054	0.0772316	0.0414673	FALSE	FALSE
rs74369960	chr14:20851755-20851756	C	T	1.22483	0.0994696	0.0414673	FALSE	FALSE
rs10925137	chr1:236659940-236659941	G	A	0.940778	0.029943	0.0414674	FALSE	FALSE
rs12616279	chr2:35702198-35702199	T	G	1.06499	0.030884	0.0414674	FALSE	FALSE
rs4761283	chr12:70449026-70449027	A	G	1.06311	0.0300151	0.0414675	FALSE	FALSE
rs144720223	chr10:111104733-111104734	A	G	1.19177	0.086048	0.0414678	FALSE	FALSE
rs7621925	chr3:192539904-192539905	C	T	0.940649	0.0300098	0.0414679	FALSE	FALSE
rs77563691	chr4:75171581-75171582	G	A	1.21779	0.0966439	0.0414679	FALSE	FALSE
rs13146722	chr4:156734199-156734200	A	G	1.21384	0.0950491	0.0414682	FALSE	FALSE
rs72961398	chr18:70028123-70028124	C	A	0.940112	0.03029	0.0414684	FALSE	FALSE
rs2058635	chr2:40020776-40020777	G	A	0.940106	0.0302932	0.0414685	FALSE	FALSE
rs10184910	chr2:242415616-242415617	G	A	1.06372	0.0302982	0.0414686	FALSE	FALSE
rs10196248	chr2:242413907-242413908	C	A	1.06372	0.0302982	0.0414686	FALSE	FALSE
rs57710652	chr4:161464811-161464812	C	A	1.10034	0.0468984	0.0414686	FALSE	FALSE
rs6040058	chr20:10638423-10638424	G	A	1.15739	0.0716943	0.0414687	FALSE	FALSE
rs112202481	chr12:82679126-82679127	T	C	1.16721	0.0758378	0.0414688	FALSE	FALSE
rs1549899	chr5:145153002-145153003	G	A	1.33653	0.142278	0.0414689	FALSE	FALSE
rs73154696	chr22:31264115-31264116	A	G	1.11657	0.054082	0.041469	FALSE	FALSE
rs9380238	chr6:31267617-31267618	G	A	1.09156	0.0429687	0.0414692	FALSE	FALSE
rs35780	chr10:79126825-79126826	C	T	0.933168	0.0339265	0.0414694	FALSE	FALSE
rs113164177	chr8:81085908-81085909	G	T	0.78983	0.115724	0.0414696	FALSE	FALSE
rs4934415	chr10:90375018-90375019	A	G	0.935757	0.032568	0.0414696	FALSE	FALSE
rs10932542	chr2:215390980-215390981	A	G	0.9316	0.0347516	0.0414697	FALSE	FALSE
rs10059633	chr5:128659080-128659081	C	T	1.0959	0.0449177	0.0414698	FALSE	FALSE
rs116686499	chr18:2709727-2709728	T	A	0.819216	0.0978065	0.0414698	FALSE	FALSE
rs12922451	chr16:25648384-25648385	G	C	0.917984	0.0419736	0.0414698	FALSE	FALSE
rs10159449	chr1:107776303-107776304	G	A	1.11726	0.0543868	0.0414704	FALSE	FALSE
rs17768655	chr2:108864196-108864197	C	A	1.12793	0.059048	0.0414705	FALSE	FALSE
rs17462783	chr4:47643862-47643863	C	T	1.11206	0.0520968	0.0414707	FALSE	FALSE
rs12518843	chr5:125506319-125506320	G	A	1.18127	0.0817097	0.0414708	FALSE	FALSE
rs2177409	chr7:85144182-85144183	T	A	0.923103	0.0392459	0.0414709	FALSE	FALSE
rs238152	chr20:47852821-47852822	G	A	1.0725	0.034331	0.0414716	FALSE	FALSE
rs11206578	chr1:55867143-55867144	A	G	1.06335	0.0301257	0.0414717	FALSE	FALSE
rs1558978	chr12:97054419-97054420	T	G	1.08169	0.0385169	0.041472	FALSE	FALSE
rs17093325	chr20:34644984-34644985	G	A	1.08104	0.0382226	0.0414721	FALSE	FALSE
rs7911134	chr10:56225299-56225300	G	T	0.94052	0.030078	0.0414724	FALSE	FALSE
rs1794410	chr10:37370439-37370440	A	G	1.06334	0.0301255	0.0414726	FALSE	FALSE
rs11597874	chr10:53074326-53074327	T	C	0.845575	0.0822741	0.0414728	FALSE	FALSE
rs112663273	chr1:242058827-242058828	T	C	1.0728	0.0344683	0.041473	FALSE	FALSE
rs2945620	chr1:5327648-5327649	A	G	1.06674	0.0316898	0.0414732	FALSE	FALSE
rs2973354	chr5:173237124-173237125	G	A	1.28764	0.124002	0.0414732	FALSE	FALSE
rs2986190	chr1:5327651-5327652	C	G	1.06674	0.0316898	0.0414732	FALSE	FALSE
rs17669107	chr8:1152848-1152849	C	T	1.0767	0.0362484	0.0414734	FALSE	FALSE
rs10860311	chr12:98630695-98630696	C	A	1.06259	0.0297791	0.0414735	FALSE	FALSE
rs13427755	chr2:108862853-108862854	T	G	1.12793	0.059049	0.0414737	FALSE	FALSE
rs701085	chr12:125155899-125155900	C	T	1.15537	0.0708375	0.0414739	FALSE	FALSE
rs77750028	chr2:229984938-229984939	T	C	1.11056	0.0514357	0.041474	FALSE	FALSE
rs72850826	chr17:78083229-78083230	A	G	0.83727	0.0871159	0.0414743	FALSE	FALSE
rs7551361	chr1:176667054-176667055	C	G	1.29749	0.12774	0.0414747	FALSE	FALSE
rs7505475	chr18:70050234-70050235	G	A	1.07847	0.0370528	0.0414748	FALSE	FALSE
rs9790720	chr4:47554487-47554488	A	T	0.929016	0.0361148	0.0414749	FALSE	FALSE
rs1886611	chr10:132013046-132013047	A	G	0.911172	0.0456277	0.0414752	FALSE	FALSE
rs16885787	chr5:55897466-55897467	C	T	1.12281	0.0568169	0.0414753	FALSE	FALSE
rs112545862	chr11:8442336-8442337	G	A	0.900014	0.0516713	0.0414756	FALSE	FALSE
rs62491985	chr8:4892647-4892648	A	T	1.08996	0.0422536	0.0414756	FALSE	FALSE
rs6546953	chr2:75377113-75377114	A	G	0.941312	0.0296658	0.0414761	FALSE	FALSE
rs72680391	chr4:131346802-131346803	G	A	0.935725	0.0325855	0.0414769	FALSE	FALSE
rs76019454	chr18:6791780-6791781	T	C	1.31049	0.132632	0.041477	FALSE	FALSE
rs3114355	chr7:76806783-76806784	A	G	1.08435	0.0397227	0.0414772	FALSE	FALSE
rs61792791	chr4:32795709-32795710	C	T	1.08904	0.0418373	0.0414772	FALSE	FALSE
rs10468812	chr18:76929856-76929857	G	C	0.938916	0.0309162	0.0414773	FALSE	FALSE
rs76410300	chr5:118470491-118470492	T	C	0.853594	0.0776466	0.0414773	FALSE	FALSE
rs10947430	chr6:33658533-33658534	A	G	0.940723	0.0299727	0.0414775	FALSE	FALSE
rs73091472	chr7:30872591-30872592	G	A	1.08786	0.0413046	0.0414776	FALSE	FALSE
rs56954533	chr4:18328555-18328556	C	G	0.919458	0.0411878	0.0414778	FALSE	FALSE
rs1076787	chr22:49049346-49049347	T	C	1.06784	0.0321958	0.041478	FALSE	FALSE
rs11219416	chr11:123901447-123901448	T	G	0.941501	0.0295676	0.041478	FALSE	FALSE
rs144900713	chr1:227931294-227931295	G	T	1.32914	0.139564	0.041478	FALSE	FALSE
rs116065700	chr3:188627268-188627269	G	A	0.762884	0.132755	0.0414784	FALSE	FALSE
rs62229789	chr20:50100757-50100758	T	C	1.16228	0.0737636	0.0414785	FALSE	FALSE
rs80107252	chr18:67102584-67102585	A	G	0.829072	0.0919445	0.0414785	FALSE	FALSE
rs13161848	chr5:128660263-128660264	A	C	1.0959	0.0449197	0.0414787	FALSE	FALSE
rs34164588	chr5:128660023-128660024	T	C	1.0959	0.0449197	0.0414787	FALSE	FALSE
rs34981331	chr5:128659964-128659965	C	T	1.0959	0.0449197	0.0414787	FALSE	FALSE
rs71589944	chr5:128659665-128659666	T	C	1.0959	0.0449197	0.0414787	FALSE	FALSE
rs77273413	chr5:128659630-128659631	C	T	1.0959	0.0449197	0.0414787	FALSE	FALSE
rs17114045	chr14:43730774-43730775	T	C	0.930539	0.035312	0.0414789	FALSE	FALSE
rs1516143	chr2:146184298-146184299	G	A	1.09797	0.045843	0.0414793	FALSE	FALSE
rs78703565	chr1:98688711-98688712	A	G	0.86227	0.0726867	0.0414793	FALSE	FALSE
rs2317232	chr1:157688041-157688042	A	G	0.930079	0.0355549	0.0414797	FALSE	FALSE
rs2910713	chr5:37806622-37806623	A	G	0.939007	0.0308688	0.0414798	FALSE	FALSE
rs1871458	chr14:81115880-81115881	G	A	1.0649	0.0308436	0.0414799	FALSE	FALSE
rs2251158	chr4:42386340-42386341	G	A	0.913307	0.0444809	0.0414799	FALSE	FALSE
rs4863863	chr4:133035435-133035436	G	A	0.941409	0.0296159	0.0414799	FALSE	FALSE
rs16893563	chr8:140060034-140060035	G	A	1.15519	0.0707641	0.0414802	FALSE	FALSE
rs10105230	chr8:91517368-91517369	C	G	1.32207	0.13695	0.0414806	FALSE	FALSE
rs6536022	chr4:155453459-155453460	G	A	0.925345	0.0380578	0.0414808	FALSE	FALSE
rs7194423	chr16:21171872-21171873	C	A	1.07812	0.0368968	0.0414809	FALSE	FALSE
rs79199345	chr13:64285822-64285823	G	A	0.752928	0.1392	0.0414809	FALSE	FALSE
rs1196161	chr2:182928554-182928555	G	C	0.844084	0.0831434	0.041481	FALSE	FALSE
rs78630143	chr2:173933872-173933873	T	G	0.881732	0.0617394	0.041481	FALSE	FALSE
rs16959670	chr13:88479947-88479948	A	G	1.15129	0.0691042	0.0414811	FALSE	FALSE
rs4720071	chr7:32681743-32681744	T	C	1.07057	0.0334494	0.0414814	FALSE	FALSE
rs10043626	chr5:101562776-101562777	C	T	1.09609	0.0450031	0.0414815	FALSE	FALSE
rs139419893	chr1:175632242-175632243	T	C	0.756591	0.13682	0.0414817	FALSE	FALSE
rs9870503	chr3:71970606-71970607	G	T	1.06518	0.0309746	0.0414819	FALSE	FALSE
rs17628770	chr10:13803865-13803866	G	A	1.06899	0.0327255	0.0414822	FALSE	FALSE
rs76755306	chr3:24810291-24810292	G	A	1.29101	0.125288	0.0414822	FALSE	FALSE
rs2244444	chr1:17846921-17846922	C	T	1.06309	0.0300097	0.0414825	FALSE	FALSE
rs112049703	chr3:187652145-187652146	T	C	1.08087	0.0381457	0.0414826	FALSE	FALSE
rs10819278	chr9:130122787-130122788	A	T	1.0639	0.0303832	0.0414827	FALSE	FALSE
rs17397907	chr8:3531889-3531890	C	G	1.08102	0.0382127	0.041483	FALSE	FALSE
rs75766085	chr5:22770528-22770529	T	G	1.12989	0.0599005	0.0414831	FALSE	FALSE
rs16860924	chr2:14031174-14031175	C	T	1.18304	0.0824517	0.0414833	FALSE	FALSE
rs6496761	chr15:91663476-91663477	A	G	0.941495	0.0295715	0.0414833	FALSE	FALSE
rs142854002	chr12:130298442-130298443	G	A	0.871172	0.0676499	0.0414836	FALSE	FALSE
rs11135741	chr8:21801090-21801091	T	C	0.940718	0.0299765	0.0414837	FALSE	FALSE
rs12924586	chr16:9385778-9385779	G	C	0.941629	0.0295017	0.0414841	FALSE	FALSE
rs2793793	chr1:179140144-179140145	G	C	1.06446	0.0306405	0.0414842	FALSE	FALSE
rs72845288	chr2:129178564-129178565	T	C	0.898177	0.0526757	0.0414842	FALSE	FALSE
rs2005253	chr10:26983803-26983804	T	A	1.06768	0.0321224	0.0414843	FALSE	FALSE
rs2109557	chr3:52448912-52448913	A	G	0.862306	0.0726678	0.0414845	FALSE	FALSE
rs189153381	chr10:83469276-83469277	A	G	1.18323	0.0825289	0.0414847	FALSE	FALSE
rs161280	chr10:31688988-31688989	G	A	0.857665	0.0753156	0.041485	FALSE	FALSE
rs3776390	chr5:142333567-142333568	A	G	1.31614	0.13475	0.041485	FALSE	FALSE
rs114905170	chr4:121656419-121656420	T	A	0.842722	0.0839371	0.0414851	FALSE	FALSE
rs9415003	chr10:71940679-71940680	A	C	1.07656	0.0361875	0.0414852	FALSE	FALSE
5:37772221	chr5:37772220-37772221	A	G	1.06539	0.0310698	0.0414856	FALSE	FALSE
rs75382730	chr12:69445345-69445346	C	A	0.90133	0.0509573	0.0414856	FALSE	FALSE
rs112802902	chr19:39004478-39004479	C	T	0.871678	0.0673663	0.0414859	FALSE	FALSE
rs950549	chr8:16841291-16841292	G	A	0.884384	0.0602674	0.041486	FALSE	FALSE
rs17044033	chr2:53237421-53237422	C	T	1.07475	0.0353629	0.0414862	FALSE	FALSE
rs308946	chr16:77724048-77724049	C	T	1.11008	0.0512254	0.0414868	FALSE	FALSE
rs35736867	chr7:7396176-7396177	G	A	1.10974	0.0510756	0.0414871	FALSE	FALSE
rs3846814	chr6:67060188-67060189	A	G	0.908099	0.0472875	0.0414871	FALSE	FALSE
rs12033989	chr1:240301585-240301586	T	G	1.26427	0.115025	0.0414872	FALSE	FALSE
rs4761281	chr12:70448945-70448946	A	C	1.06309	0.0300097	0.0414872	FALSE	FALSE
rs4761282	chr12:70448995-70448996	T	G	1.06309	0.0300097	0.0414872	FALSE	FALSE
rs79731855	chr21:15711292-15711293	G	A	1.08823	0.0414737	0.0414874	FALSE	FALSE
rs1926697	chr10:22374488-22374489	A	G	0.931801	0.0346487	0.0414878	FALSE	FALSE
1:2694717	chr1:2694716-2694717	C	G	1.24046	0.105698	0.0414879	FALSE	FALSE
rs147334673	chr1:2696023-2696024	A	G	1.24046	0.105698	0.0414879	FALSE	FALSE
rs148347886	chr1:2696066-2696067	T	C	1.24046	0.105698	0.0414879	FALSE	FALSE
rs149793869	chr1:2694390-2694391	A	G	1.24046	0.105698	0.0414879	FALSE	FALSE
rs151028714	chr1:2631229-2631230	A	C	1.24046	0.105698	0.0414879	FALSE	FALSE
rs188342188	chr1:2632288-2632289	T	G	1.24046	0.105698	0.0414879	FALSE	FALSE
rs549259737	chr1:2632056-2632057	T	C	1.24046	0.105698	0.0414879	FALSE	FALSE
rs1060894	chr3:9508156-9508157	C	A	1.19042	0.0855033	0.041488	FALSE	FALSE
rs17074889	chr5:171978296-171978297	G	A	0.903492	0.049783	0.0414883	FALSE	FALSE
rs4422706	chr7:84273417-84273418	G	A	1.06344	0.0301698	0.0414884	FALSE	FALSE
rs4559166	chr7:84266810-84266811	G	T	1.06344	0.0301698	0.0414884	FALSE	FALSE
rs9828976	chr3:136536834-136536835	G	C	1.07424	0.03513	0.0414884	FALSE	FALSE
rs77682197	chr11:80990233-80990234	C	T	0.83957	0.0857768	0.0414886	FALSE	FALSE
rs7262442	chr20:17631572-17631573	A	C	1.06431	0.030574	0.0414889	FALSE	FALSE
rs146964076	chr1:2697237-2697238	T	C	1.24045	0.105698	0.041489	FALSE	FALSE
rs61404977	chr15:25562767-25562768	G	T	0.860542	0.0736739	0.041489	FALSE	FALSE
rs7915711	chr10:134067772-134067773	A	T	1.11231	0.0522108	0.041489	FALSE	FALSE
rs1012790	chr18:58706866-58706867	G	A	0.941022	0.0298188	0.0414891	FALSE	FALSE
rs131018	chr22:49172169-49172170	C	G	0.94132	0.0296634	0.0414894	FALSE	FALSE
rs7925211	chr11:47805417-47805418	G	C	0.941007	0.0298264	0.0414895	FALSE	FALSE
rs62135856	chr2:38063633-38063634	A	G	0.878346	0.0636293	0.0414897	FALSE	FALSE
rs9384037	chr6:153035952-153035953	C	T	1.06948	0.0329524	0.0414898	FALSE	FALSE
rs11026714	chr11:3379418-3379419	G	C	1.07656	0.0361854	0.0414901	FALSE	FALSE
rs12917442	chr15:72298454-72298455	A	G	0.777716	0.123317	0.0414901	FALSE	FALSE
rs7716083	chr5:90244911-90244912	C	A	0.941536	0.0295508	0.0414905	FALSE	FALSE
rs115236545	chr12:119031045-119031046	T	A	0.807221	0.105052	0.0414908	FALSE	FALSE
rs112976255	chr12:58267345-58267346	A	C	0.889732	0.0573119	0.041491	FALSE	FALSE
rs74825634	chr10:131290644-131290645	A	G	1.14127	0.0648184	0.041491	FALSE	FALSE
rs3824375	chr9:17743629-17743630	C	T	1.0981	0.0459061	0.0414911	FALSE	FALSE
rs8010809	chr14:67198079-67198080	T	C	0.914154	0.0440286	0.0414912	FALSE	FALSE
rs78746266	chr15:74303493-74303494	C	T	1.19369	0.0868477	0.0414913	FALSE	FALSE
rs78435772	chr3:45845599-45845600	G	C	1.13472	0.0619976	0.0414915	FALSE	FALSE
rs117356876	chr7:15909632-15909633	C	T	1.29522	0.126894	0.041492	FALSE	FALSE
rs79492296	chr7:15910912-15910913	C	A	1.29522	0.126894	0.041492	FALSE	FALSE
rs12866974	chr13:78710682-78710683	A	C	0.913409	0.0444287	0.0414925	FALSE	FALSE
rs2492768	chr10:134396330-134396331	C	A	0.935931	0.0324803	0.0414925	FALSE	FALSE
rs9287882	chr2:168335799-168335800	T	A	1.09405	0.0440918	0.0414925	FALSE	FALSE
rs699829	chr1:76546050-76546051	A	G	1.06894	0.0327033	0.0414926	FALSE	FALSE
rs139627957	chr1:157233581-157233582	A	T	1.20374	0.090962	0.0414927	FALSE	FALSE
rs4605768	chr5:71142051-71142052	T	G	0.933192	0.0339178	0.0414927	FALSE	FALSE
rs10118575	chr9:105731727-105731728	C	T	1.0892	0.0419144	0.0414929	FALSE	FALSE
rs10272675	chr7:105480148-105480149	T	C	0.927534	0.0369014	0.041493	FALSE	FALSE
rs56361963	chr15:97510335-97510336	T	C	0.898658	0.0524157	0.041493	FALSE	FALSE
rs2829271	chr21:26069827-26069828	A	G	0.94158	0.0295286	0.0414932	FALSE	FALSE
rs1058400	chr17:5288793-5288794	C	G	1.06347	0.0301857	0.0414934	FALSE	FALSE
rs783426	chr1:42337615-42337616	C	T	0.923389	0.0390987	0.0414939	FALSE	FALSE
rs1837867	chr4:77149575-77149576	G	A	0.926526	0.037435	0.0414943	FALSE	FALSE
rs1948997	chr4:77150722-77150723	T	C	0.926526	0.037435	0.0414943	FALSE	FALSE
rs4859635	chr4:77151202-77151203	C	T	0.926526	0.037435	0.0414943	FALSE	FALSE
rs12550199	chr8:9216923-9216924	G	C	0.928757	0.0362551	0.0414946	FALSE	FALSE
rs12093976	chr1:231986532-231986533	A	T	1.22269	0.0986262	0.0414948	FALSE	FALSE
rs35924157	chr7:62062692-62062693	A	T	1.08701	0.0409243	0.0414948	FALSE	FALSE
rs12481699	chr20:40306242-40306243	C	T	1.07014	0.0332539	0.0414949	FALSE	FALSE
rs56287731	chr20:40306397-40306398	C	A	1.07014	0.0332539	0.0414949	FALSE	FALSE
rs118016666	chr14:67684944-67684945	T	A	0.792704	0.113956	0.041495	FALSE	FALSE
rs1501681	chr5:28264464-28264465	A	G	0.930821	0.0351661	0.041495	FALSE	FALSE
rs366285	chr7:51986544-51986545	T	A	1.0641	0.0304788	0.041495	FALSE	FALSE
rs79999066	chr14:67684620-67684621	A	C	0.792704	0.113956	0.041495	FALSE	FALSE
rs74734856	chr21:40736951-40736952	A	G	0.759299	0.135077	0.0414958	FALSE	FALSE
rs59230634	chr7:103098876-103098877	A	T	0.857591	0.0753617	0.041496	FALSE	FALSE
rs2707538	chr2:227523890-227523891	C	G	0.858612	0.0747783	0.0414964	FALSE	FALSE
rs6876610	chr5:53994443-53994444	A	G	0.926328	0.0375402	0.0414964	FALSE	FALSE
rs2487100	chr1:238153985-238153986	C	A	1.07109	0.0336889	0.0414965	FALSE	FALSE
rs6035982	chr20:21881531-21881532	G	A	0.940847	0.0299114	0.0414971	FALSE	FALSE
rs6688337	chr1:41375090-41375091	T	G	0.910369	0.0460651	0.0414972	FALSE	FALSE
rs141665504	chr5:128852041-128852042	C	T	1.33806	0.142859	0.0414976	FALSE	FALSE
rs8094582	chr18:74868654-74868655	T	C	0.938227	0.0312791	0.0414979	FALSE	FALSE
rs115514469	chr1:106069607-106069608	T	G	0.880186	0.0626051	0.0414983	FALSE	FALSE
rs34561152	chr2:65625340-65625341	A	C	1.08831	0.0415136	0.0414985	FALSE	FALSE
rs61296119	chr1:43414045-43414046	C	T	1.07932	0.0374459	0.0414985	FALSE	FALSE
rs62354080	chr4:188370695-188370696	T	C	0.769949	0.128246	0.0414991	FALSE	FALSE
rs11920497	chr3:156709317-156709318	T	C	0.898795	0.0523423	0.0414993	FALSE	FALSE
rs10980096	chr9:112625521-112625522	A	G	0.916054	0.0430119	0.0414995	FALSE	FALSE
rs12780375	chr10:97589276-97589277	A	G	1.09227	0.0432966	0.0414997	FALSE	FALSE
rs73826047	chr4:70890740-70890741	A	T	0.772543	0.126597	0.0415004	FALSE	FALSE
3:1941589	chr3:1941588-1941589	C	G	1.28328	0.122354	0.0415005	FALSE	FALSE
rs17722929	chr5:58443326-58443327	G	A	0.920512	0.0406306	0.0415007	FALSE	FALSE
rs2319708	chr4:169047105-169047106	T	G	1.06471	0.0307599	0.0415019	FALSE	FALSE
rs8055579	chr16:83567068-83567069	A	G	0.908648	0.0469946	0.0415024	FALSE	FALSE
rs7985867	chr13:25998381-25998382	T	C	1.06258	0.0297779	0.0415025	FALSE	FALSE
rs7624504	chr3:142954176-142954177	T	C	0.915866	0.0431132	0.0415026	FALSE	FALSE
rs7648972	chr3:142954514-142954515	G	A	0.915866	0.0431132	0.0415026	FALSE	FALSE
rs61967421	chr13:73718898-73718899	G	A	1.10703	0.0498823	0.0415027	FALSE	FALSE
rs4409684	chr1:107124837-107124838	C	A	1.07143	0.0338472	0.0415028	FALSE	FALSE
rs4628532	chr1:107124856-107124857	A	G	1.07143	0.0338472	0.0415028	FALSE	FALSE
rs16985306	chr2:18768849-18768850	G	A	1.07673	0.0362686	0.0415029	FALSE	FALSE
rs1837992	chr15:98799699-98799700	C	T	0.940981	0.0298419	0.0415029	FALSE	FALSE
rs3135084	chr4:2396880-2396881	T	C	1.06729	0.0319468	0.0415029	FALSE	FALSE
rs981475	chr15:98799110-98799111	G	A	0.940981	0.0298419	0.0415029	FALSE	FALSE
rs12435268	chr14:29028945-29028946	T	G	0.92421	0.0386642	0.0415031	FALSE	FALSE
rs301238	chr3:176082879-176082880	G	C	0.915234	0.0434519	0.0415035	FALSE	FALSE
rs113409558	chr13:65236645-65236646	T	C	0.90079	0.0512558	0.0415036	FALSE	FALSE
rs4807998	chr19:16014630-16014631	A	G	1.06202	0.029518	0.0415038	FALSE	FALSE
rs1493683	chr4:121080456-121080457	C	G	0.904787	0.049084	0.0415041	FALSE	FALSE
rs117116262	chr14:89660690-89660691	C	A	1.21874	0.0970418	0.0415044	FALSE	FALSE
rs72816448	chr2:48314622-48314623	A	G	0.793846	0.113255	0.0415046	FALSE	FALSE
rs72678089	chr4:128009855-128009856	G	A	1.28556	0.123227	0.0415047	FALSE	FALSE
rs10870121	chr9:139655209-139655210	A	C	0.92899	0.0361341	0.041505	FALSE	FALSE
rs4538836	chr8:130183479-130183480	G	A	1.06333	0.0301217	0.0415052	FALSE	FALSE
rs6470699	chr8:130182691-130182692	A	G	1.06333	0.0301217	0.0415052	FALSE	FALSE
rs7967583	chr12:6589990-6589991	C	T	0.722904	0.15918	0.0415052	FALSE	FALSE
rs745992	chr2:148219019-148219020	C	T	0.87123	0.0676245	0.0415053	FALSE	FALSE
rs934967	chr2:148218468-148218469	A	C	0.87123	0.0676245	0.0415053	FALSE	FALSE
rs12671113	chr7:1965254-1965255	A	G	1.06364	0.0302683	0.0415055	FALSE	FALSE
rs1510773	chr2:205934313-205934314	G	A	1.0627	0.0298317	0.0415058	FALSE	FALSE
rs12086956	chr1:237896306-237896307	G	T	1.19448	0.0871808	0.041506	FALSE	FALSE
rs331759	chr5:124842813-124842814	A	T	1.06279	0.029873	0.041506	FALSE	FALSE
rs17387764	chr10:91239848-91239849	T	C	1.27134	0.11777	0.0415061	FALSE	FALSE
rs10014554	chr4:153517795-153517796	C	T	0.933786	0.0336079	0.0415062	FALSE	FALSE
rs138894063	chr6:158151724-158151725	A	G	1.22246	0.09854	0.0415066	FALSE	FALSE
rs1050181	chr2:68622951-68622952	C	G	1.06262	0.0297946	0.0415068	FALSE	FALSE
rs11895214	chr2:197498047-197498048	G	A	0.910969	0.0457442	0.0415068	FALSE	FALSE
rs115469091	chr6:136094050-136094051	T	C	0.757387	0.136321	0.041507	FALSE	FALSE
rs116082064	chr4:119696449-119696450	T	C	1.24717	0.108358	0.041507	FALSE	FALSE
rs60463920	chr6:136080911-136080912	G	A	0.757387	0.136321	0.041507	FALSE	FALSE
rs9494362	chr6:136077519-136077520	G	A	0.757387	0.136321	0.041507	FALSE	FALSE
rs9494363	chr6:136077889-136077890	T	C	0.757387	0.136321	0.041507	FALSE	FALSE
rs9494369	chr6:136083905-136083906	A	G	0.757387	0.136321	0.041507	FALSE	FALSE
rs9494371	chr6:136086469-136086470	T	A	0.757387	0.136321	0.041507	FALSE	FALSE
rs9494381	chr6:136092612-136092613	A	G	0.757387	0.136321	0.041507	FALSE	FALSE
rs1316769	chr2:241280727-241280728	G	T	0.923913	0.0388227	0.0415072	FALSE	FALSE
rs9921070	chr16:74219385-74219386	G	C	0.916634	0.0427032	0.0415072	FALSE	FALSE
rs10882973	chr10:99403575-99403576	G	A	0.927768	0.0367803	0.0415074	FALSE	FALSE
rs12357082	chr10:99402377-99402378	A	C	0.927768	0.0367803	0.0415074	FALSE	FALSE
rs2250090	chr10:94231805-94231806	A	G	1.14038	0.0644428	0.0415074	FALSE	FALSE
rs903889	chr7:45964994-45964995	G	T	1.07454	0.0352679	0.0415074	FALSE	FALSE
rs6800085	chr3:20151001-20151002	G	A	1.06262	0.0297956	0.0415079	FALSE	FALSE
rs72784811	chr16:64486723-64486724	A	T	0.876732	0.0645374	0.0415079	FALSE	FALSE
rs7751882	chr6:34031853-34031854	A	G	0.940396	0.0301478	0.0415079	FALSE	FALSE
rs73096076	chr20:15093673-15093674	G	A	1.11488	0.0533494	0.041508	FALSE	FALSE
rs7930290	chr11:130406365-130406366	T	G	1.13638	0.0627186	0.041508	FALSE	FALSE
rs145117099	chr15:80846704-80846705	A	G	0.791535	0.114688	0.0415083	FALSE	FALSE
rs139622321	chr13:73503765-73503766	C	T	1.30259	0.129686	0.0415084	FALSE	FALSE
rs141455982	chr16:85422685-85422686	A	C	1.25154	0.110072	0.0415087	FALSE	FALSE
rs1106289	chr8:88010029-88010030	G	C	0.940401	0.0301455	0.0415089	FALSE	FALSE
rs75173714	chr14:62866292-62866293	T	C	0.839142	0.0860352	0.041509	FALSE	FALSE
5:96714501	chr5:96714500-96714501	A	G	0.771101	0.127519	0.0415093	FALSE	FALSE
rs72793508	chr5:117788348-117788349	G	A	1.34298	0.144669	0.0415093	FALSE	FALSE
rs11218022	chr11:120709007-120709008	A	G	1.06451	0.0306675	0.0415097	FALSE	FALSE
rs7109918	chr11:47606305-47606306	C	A	0.808691	0.104169	0.0415097	FALSE	FALSE
rs35304190	chr12:102700227-102700228	T	C	1.10144	0.047401	0.0415098	FALSE	FALSE
rs17220863	chr5:78182430-78182431	G	A	0.922486	0.0395818	0.04151	FALSE	FALSE
rs36027876	chr5:78182338-78182339	A	T	0.922486	0.0395818	0.04151	FALSE	FALSE
rs138092	chr22:44247779-44247780	C	A	1.07737	0.0365577	0.0415102	FALSE	FALSE
rs470089	chr22:44248503-44248504	A	G	1.07737	0.0365577	0.0415102	FALSE	FALSE
rs470090	chr22:44249268-44249269	A	G	1.07737	0.0365577	0.0415102	FALSE	FALSE
rs10088012	chr8:115249191-115249192	A	G	0.905602	0.0486437	0.0415106	FALSE	FALSE
rs74655275	chr2:49289100-49289101	C	T	1.17147	0.0776377	0.0415109	FALSE	FALSE
rs11814316	chr10:88200382-88200383	T	C	0.855549	0.0765367	0.0415112	FALSE	FALSE
rs16832713	chr1:190714599-190714600	G	A	0.735634	0.150621	0.0415116	FALSE	FALSE
rs17032233	chr4:155825449-155825450	G	A	1.07097	0.0336377	0.0415116	FALSE	FALSE
rs4696627	chr4:155825381-155825382	C	T	1.07097	0.0336377	0.0415116	FALSE	FALSE
rs686714	chr1:190713393-190713394	T	C	0.735634	0.150621	0.0415116	FALSE	FALSE
rs2589226	chr15:96762490-96762491	C	G	0.934049	0.033471	0.0415117	FALSE	FALSE
rs1248829	chr3:84867402-84867403	A	C	0.932532	0.0342681	0.0415119	FALSE	FALSE
rs1248847	chr3:84868988-84868989	G	T	0.932532	0.0342681	0.0415119	FALSE	FALSE
rs118037505	chr15:94109699-94109700	A	G	1.20421	0.0911612	0.0415124	FALSE	FALSE
rs6752667	chr2:42235444-42235445	A	G	0.924894	0.0383029	0.0415124	FALSE	FALSE
rs7995636	chr13:80189979-80189980	G	T	1.18585	0.0836259	0.0415124	FALSE	FALSE
rs7813673	chr8:111002336-111002337	G	A	0.80289	0.107703	0.041513	FALSE	FALSE
rs10505165	chr8:112899613-112899614	C	T	0.814364	0.100742	0.0415132	FALSE	FALSE
rs10141737	chr14:26702518-26702519	A	G	1.32187	0.136898	0.0415133	FALSE	FALSE
rs825669	chr5:138066946-138066947	T	A	0.935313	0.032808	0.0415138	FALSE	FALSE
rs10195227	chr2:154135070-154135071	G	T	1.1065	0.0496465	0.0415141	FALSE	FALSE
rs12106486	chr21:36596089-36596090	C	T	0.791461	0.114737	0.0415141	FALSE	FALSE
rs17343588	chr14:30828716-30828717	A	G	0.93454	0.0332133	0.0415142	FALSE	FALSE
rs17659754	chr13:69760512-69760513	G	A	0.933179	0.0339283	0.0415142	FALSE	FALSE
rs7562984	chr2:42841299-42841300	C	T	0.935394	0.0327651	0.0415142	FALSE	FALSE
rs13203476	chr6:92033614-92033615	T	C	1.17804	0.0803855	0.0415145	FALSE	FALSE
rs10837587	chr11:41175596-41175597	A	G	1.1594	0.072558	0.0415147	FALSE	FALSE
rs1208247	chr6:134128282-134128283	G	A	1.07958	0.037564	0.0415148	FALSE	FALSE
rs3824742	chr10:76857363-76857364	G	C	1.07545	0.0356862	0.0415148	FALSE	FALSE
rs2272115	chr3:182946303-182946304	A	G	0.94063	0.0300268	0.0415149	FALSE	FALSE
rs72796320	chr5:111426826-111426827	G	A	1.279	0.120723	0.0415149	FALSE	FALSE
rs1926647	chr13:92990055-92990056	G	A	0.940334	0.0301815	0.041515	FALSE	FALSE
rs73142601	chr20:54321435-54321436	G	A	0.907474	0.0476318	0.041515	FALSE	FALSE
rs11729271	chr4:76302723-76302724	G	A	0.938059	0.0313696	0.0415152	FALSE	FALSE
rs8051392	chr16:4704466-4704467	C	T	0.844359	0.0829975	0.0415152	FALSE	FALSE
rs12262350	chr10:94355949-94355950	T	C	1.26122	0.113858	0.041516	FALSE	FALSE
rs227427	chr14:70455522-70455523	G	A	0.940588	0.0300491	0.041516	FALSE	FALSE
rs4748206	chr10:6656078-6656079	A	C	0.927274	0.037043	0.041516	FALSE	FALSE
rs9345089	chr6:91802491-91802492	A	G	1.09518	0.0446035	0.041516	FALSE	FALSE
rs34397415	chr7:145224235-145224236	C	T	0.941556	0.0295444	0.0415162	FALSE	FALSE
rs75328295	chr5:155431787-155431788	A	C	0.819082	0.0979085	0.0415162	FALSE	FALSE
rs11870122	chr17:39508697-39508698	T	G	1.14001	0.0642862	0.0415163	FALSE	FALSE
rs61945961	chr12:119024200-119024201	G	A	0.863783	0.07184	0.0415163	FALSE	FALSE
rs11718346	chr3:57741165-57741166	A	G	1.08348	0.0393357	0.0415164	FALSE	FALSE
rs7630509	chr3:374167-374168	G	A	1.07947	0.0375173	0.0415164	FALSE	FALSE
rs61517002	chr13:102521664-102521665	T	C	1.2168	0.0962657	0.0415165	FALSE	FALSE
rs10850411	chr12:115387795-115387796	C	T	1.06757	0.0320761	0.0415169	FALSE	FALSE
rs522039	chr9:18723627-18723628	A	G	0.93841	0.0311867	0.0415172	FALSE	FALSE
rs441640	chr2:165634359-165634360	T	C	0.925411	0.03803	0.0415173	FALSE	FALSE
rs17468554	chr9:113823368-113823369	C	A	1.10253	0.0478845	0.0415174	FALSE	FALSE
rs113558578	chr13:91181296-91181297	G	A	0.939624	0.0305525	0.0415177	FALSE	FALSE
rs4846361	chr1:222540246-222540247	C	A	1.06145	0.0292572	0.0415178	FALSE	FALSE
rs458437	chr11:72359203-72359204	G	T	0.937578	0.0316217	0.0415179	FALSE	FALSE
rs4538837	chr8:130183782-130183783	G	A	1.06332	0.0301219	0.0415181	FALSE	FALSE
rs7833637	chr8:130184120-130184121	A	G	1.06332	0.0301219	0.0415181	FALSE	FALSE
rs9445471	chr6:65839918-65839919	A	G	1.12196	0.0564578	0.0415182	FALSE	FALSE
rs12207933	chr6:111270956-111270957	A	G	1.11157	0.0518911	0.0415183	FALSE	FALSE
rs150523191	chr13:42174193-42174194	A	T	0.831506	0.0905238	0.0415183	FALSE	FALSE
rs118079002	chr14:46341707-46341708	T	G	1.34228	0.144418	0.0415184	FALSE	FALSE
rs7038314	chr9:26893661-26893662	G	A	0.924107	0.0387219	0.0415186	FALSE	FALSE
rs114446345	chr2:22436446-22436447	T	C	1.32797	0.13916	0.0415187	FALSE	FALSE
rs12439494	chr15:72154357-72154358	A	G	0.932024	0.034537	0.0415187	FALSE	FALSE
rs142582060	chr13:107569408-107569409	C	G	0.764896	0.131489	0.041519	FALSE	FALSE
rs2733601	chr15:57952151-57952152	G	C	0.938569	0.0311037	0.041519	FALSE	FALSE
rs72977465	chr2:227484798-227484799	C	A	0.875766	0.0650816	0.0415191	FALSE	FALSE
rs2014512	chr4:22715426-22715427	A	G	1.06386	0.0303695	0.0415192	FALSE	FALSE
rs6905275	chr6:85315603-85315604	G	T	1.08443	0.0397645	0.0415192	FALSE	FALSE
rs6808381	chr3:40008115-40008116	C	T	0.938441	0.0311704	0.0415194	FALSE	FALSE
rs11804275	chr1:61226852-61226853	A	G	0.915847	0.0431271	0.0415195	FALSE	FALSE
rs158168	chr5:107530251-107530252	A	G	0.936578	0.0321459	0.0415199	FALSE	FALSE
rs75601744	chr20:1251430-1251431	C	G	1.1106	0.0514636	0.04152	FALSE	FALSE
rs34314012	chr2:179877492-179877493	C	A	1.06418	0.0305172	0.0415202	FALSE	FALSE
rs10111793	chr8:24538696-24538697	G	A	0.784932	0.118804	0.0415203	FALSE	FALSE
rs28380052	chr8:24537713-24537714	C	T	0.784932	0.118804	0.0415203	FALSE	FALSE
rs28477141	chr8:24537893-24537894	A	G	0.784932	0.118804	0.0415203	FALSE	FALSE
rs2486032	chr10:125289784-125289785	G	T	1.06341	0.0301611	0.0415204	FALSE	FALSE
rs6832653	chr4:177886887-177886888	C	T	0.907838	0.0474365	0.0415204	FALSE	FALSE
rs72636587	chr13:96645617-96645618	T	C	0.930531	0.0353235	0.0415205	FALSE	FALSE
rs741444	chr19:32835923-32835924	G	A	0.902551	0.0503018	0.0415205	FALSE	FALSE
rs621303	chr11:107405647-107405648	A	G	1.06294	0.0299478	0.0415207	FALSE	FALSE
rs10771921	chr12:32302831-32302832	G	A	0.925319	0.0380791	0.0415211	FALSE	FALSE
rs6659075	chr1:108288654-108288655	A	G	0.940183	0.0302611	0.0415213	FALSE	FALSE
rs802505	chr6:124632003-124632004	A	G	1.2789	0.120689	0.0415214	FALSE	FALSE
rs301204	chr3:176106765-176106766	A	G	0.915297	0.043422	0.0415219	FALSE	FALSE
rs11038696	chr11:45878592-45878593	A	G	1.11966	0.0554524	0.0415221	FALSE	FALSE
rs13093425	chr3:173045303-173045304	G	A	1.08372	0.0394434	0.0415224	FALSE	FALSE
rs35898079	chr3:173045456-173045457	G	A	1.08372	0.0394434	0.0415224	FALSE	FALSE
rs4579593	chr9:75316234-75316235	G	A	0.897829	0.0528757	0.0415224	FALSE	FALSE
rs2930726	chr9:7656578-7656579	G	C	0.928787	0.0362441	0.0415226	FALSE	FALSE
rs10771591	chr12:30018233-30018234	C	G	0.929525	0.0358549	0.0415228	FALSE	FALSE
rs11190664	chr10:102456827-102456828	C	T	1.0665	0.0315867	0.0415229	FALSE	FALSE
rs12323672	chr14:30315348-30315349	A	C	1.11392	0.0529296	0.041523	FALSE	FALSE
rs11514246	chr12:38104442-38104443	G	A	0.94006	0.0303256	0.0415234	FALSE	FALSE
rs11198092	chr10:119526413-119526414	G	A	1.09016	0.0423533	0.0415235	FALSE	FALSE
rs12037565	chr1:205030070-205030071	A	G	1.08609	0.0405178	0.0415237	FALSE	FALSE
rs2633820	chr3:3915942-3915943	A	G	1.31374	0.133878	0.0415239	FALSE	FALSE
rs11646384	chr16:58336290-58336291	G	A	0.927595	0.0368747	0.041524	FALSE	FALSE
rs7577140	chr2:56165501-56165502	C	A	1.11137	0.0518068	0.041524	FALSE	FALSE
rs2125859	chr5:76778343-76778344	A	T	1.27355	0.118635	0.0415251	FALSE	FALSE
rs287504	chr13:91806780-91806781	T	G	0.930108	0.0355476	0.0415251	FALSE	FALSE
rs3756588	chr5:76762802-76762803	C	G	1.27355	0.118635	0.0415251	FALSE	FALSE
rs142241159	chr1:246348592-246348593	A	G	0.880608	0.0623786	0.0415252	FALSE	FALSE
rs4496613	chr4:65575814-65575815	T	C	0.940239	0.0302325	0.0415258	FALSE	FALSE
rs3995535	chr5:144111784-144111785	T	C	1.09411	0.0441271	0.0415261	FALSE	FALSE
rs1506632	chr18:53579293-53579294	C	T	1.06261	0.0297924	0.0415264	FALSE	FALSE
rs142582972	chr2:167153488-167153489	A	C	1.32723	0.138893	0.0415266	FALSE	FALSE
rs34239935	chr15:93844835-93844836	G	A	0.932955	0.0340481	0.0415268	FALSE	FALSE
rs696023	chr3:64202706-64202707	G	A	0.940888	0.0298942	0.0415268	FALSE	FALSE
rs6107620	chr20:5325384-5325385	C	T	1.15535	0.0708469	0.0415272	FALSE	FALSE
rs2892651	chr1:80426309-80426310	G	A	0.940256	0.0302239	0.0415273	FALSE	FALSE
rs76520237	chr16:25372001-25372002	G	A	1.31617	0.134786	0.0415275	FALSE	FALSE
rs12215909	chr6:101227597-101227598	T	C	0.941576	0.0295357	0.0415277	FALSE	FALSE
rs76417413	chr2:86770567-86770568	A	G	1.12616	0.0582914	0.0415277	FALSE	FALSE
rs2277893	chr16:961050-961051	T	C	1.08236	0.038829	0.0415279	FALSE	FALSE
rs17044072	chr3:17854496-17854497	C	T	0.785678	0.118343	0.041528	FALSE	FALSE
rs115883607	chr2:39477287-39477288	G	A	0.816685	0.0993522	0.0415281	FALSE	FALSE
rs11181739	chr12:43263108-43263109	C	G	0.913942	0.0441505	0.0415283	FALSE	FALSE
rs13106975	chr4:47551862-47551863	G	T	0.929033	0.0361156	0.0415283	FALSE	FALSE
rs10197230	chr2:18487782-18487783	T	C	1.2159	0.0959114	0.0415286	FALSE	FALSE
rs2171171	chr2:141593194-141593195	T	C	1.17516	0.0791872	0.0415287	FALSE	FALSE
rs2171172	chr2:141593191-141593192	T	C	1.17516	0.0791872	0.0415287	FALSE	FALSE
rs2380898	chr2:141593451-141593452	A	C	1.17516	0.0791872	0.0415287	FALSE	FALSE
rs80170948	chr5:64020315-64020316	G	T	1.15384	0.0702068	0.0415288	FALSE	FALSE
rs1612691	chr18:29220917-29220918	G	A	0.94132	0.029669	0.0415289	FALSE	FALSE
rs58943922	chr6:3009751-3009752	T	C	1.30051	0.128915	0.041529	FALSE	FALSE
rs6081182	chr20:18507623-18507624	C	T	1.07837	0.0370187	0.041529	FALSE	FALSE
rs577029509	chr1:59899814-59899815	T	C	0.721196	0.160359	0.0415294	FALSE	FALSE
rs62057605	chr16:34662430-34662431	T	C	1.10925	0.05087	0.0415295	FALSE	FALSE
rs79475798	chr6:153187895-153187896	A	G	0.867661	0.069647	0.0415295	FALSE	FALSE
rs58089956	chr1:180519984-180519985	G	A	1.07797	0.0368348	0.0415296	FALSE	FALSE
rs6035839	chr20:21289601-21289602	A	G	0.936581	0.0321456	0.0415297	FALSE	FALSE
rs10104043	chr8:13780355-13780356	G	C	1.10446	0.0487489	0.0415298	FALSE	FALSE
rs117023092	chr6:120793075-120793076	A	G	1.26024	0.113485	0.0415298	FALSE	FALSE
rs62433136	chr7:1049079-1049080	T	C	1.09843	0.0460605	0.0415303	FALSE	FALSE
rs9518442	chr13:102208506-102208507	G	A	1.07564	0.035776	0.0415304	FALSE	FALSE
rs13080061	chr3:61535238-61535239	A	G	0.884846	0.0600248	0.0415306	FALSE	FALSE
rs1401506	chr2:235188421-235188422	C	T	0.940547	0.0300723	0.0415306	FALSE	FALSE
rs1973136	chr9:6313275-6313276	G	A	1.07083	0.0335779	0.0415306	FALSE	FALSE
rs116315844	chr3:116215781-116215782	T	G	1.32075	0.136494	0.0415307	FALSE	FALSE
rs74979904	chr15:47110812-47110813	G	C	0.852303	0.0784094	0.041531	FALSE	FALSE
rs117228173	chr12:97878914-97878915	C	T	1.23822	0.104837	0.0415314	FALSE	FALSE
rs12676502	chr8:14153136-14153137	C	T	0.91079	0.045846	0.0415315	FALSE	FALSE
rs12592413	chr15:92076349-92076350	G	A	1.06373	0.0303121	0.0415316	FALSE	FALSE
rs7451395	chr6:72924498-72924499	A	G	0.939227	0.0307617	0.0415316	FALSE	FALSE
rs10182862	chr2:53078456-53078457	A	G	1.06409	0.0304801	0.0415317	FALSE	FALSE
rs73802579	chr5:168900858-168900859	A	G	1.16266	0.0739437	0.0415322	FALSE	FALSE
rs17188711	chr13:93563910-93563911	T	C	1.12484	0.0577179	0.0415323	FALSE	FALSE
rs62146705	chr2:33417624-33417625	C	T	0.936594	0.0321393	0.0415326	FALSE	FALSE
rs1196776	chr12:105622077-105622078	G	A	1.0628	0.0298832	0.0415328	FALSE	FALSE
rs111378246	chr14:43804263-43804264	G	T	0.922069	0.0398077	0.0415329	FALSE	FALSE
rs11881877	chr19:53401759-53401760	A	G	1.06286	0.0299103	0.0415329	FALSE	FALSE
rs142914730	chr13:23583737-23583738	C	T	1.0849	0.0399799	0.0415331	FALSE	FALSE
rs17098399	chr14:99674672-99674673	T	C	0.750782	0.140636	0.0415334	FALSE	FALSE
rs55721339	chr19:28186857-28186858	C	T	1.31384	0.133923	0.0415335	FALSE	FALSE
rs60201173	chr19:28182647-28182648	G	C	1.31384	0.133923	0.0415335	FALSE	FALSE
rs73525585	chr19:28180357-28180358	G	A	1.31384	0.133923	0.0415335	FALSE	FALSE
rs73525592	chr19:28181893-28181894	G	A	1.31384	0.133923	0.0415335	FALSE	FALSE
rs73527507	chr19:28185299-28185300	T	C	1.31384	0.133923	0.0415335	FALSE	FALSE
rs73929118	chr19:28184637-28184638	T	C	1.31384	0.133923	0.0415335	FALSE	FALSE
rs4761421	chr12:76742860-76742861	C	T	0.934024	0.0334874	0.0415337	FALSE	FALSE
rs72715178	chr15:34092406-34092407	G	A	0.818633	0.0981863	0.041534	FALSE	FALSE
rs11705895	chr3:98766325-98766326	G	A	1.08382	0.0394913	0.0415341	FALSE	FALSE
rs4868685	chr5:176091868-176091869	T	C	1.20848	0.0929099	0.0415342	FALSE	FALSE
rs55837514	chr5:179441951-179441952	A	C	0.906762	0.0480213	0.0415342	FALSE	FALSE
rs11717709	chr3:39199799-39199800	G	A	1.08107	0.0382439	0.0415343	FALSE	FALSE
rs72862577	chr2:154331907-154331908	A	C	0.842833	0.0838926	0.0415344	FALSE	FALSE
rs2373701	chr2:40053773-40053774	C	A	0.940181	0.0302644	0.0415348	FALSE	FALSE
rs4951618	chr1:212758391-212758392	G	A	1.09031	0.0424232	0.0415349	FALSE	FALSE
rs276399	chr13:40590758-40590759	A	T	0.941039	0.0298164	0.041535	FALSE	FALSE
rs34224496	chr5:137968721-137968722	G	C	0.923059	0.0392817	0.0415352	FALSE	FALSE
rs1890095	chr10:110609131-110609132	C	A	0.937282	0.0317798	0.0415362	FALSE	FALSE
rs79329534	chr2:86458630-86458631	T	C	0.845337	0.0824385	0.0415368	FALSE	FALSE
rs9826728	chr3:123045054-123045055	T	C	1.0639	0.030391	0.0415369	FALSE	FALSE
rs80187279	chr22:35522107-35522108	A	G	0.842932	0.0838362	0.041537	FALSE	FALSE
rs9826745	chr3:195871927-195871928	C	T	1.20573	0.0917908	0.0415371	FALSE	FALSE
rs7106670	chr11:63537726-63537727	A	G	0.917624	0.0421797	0.0415372	FALSE	FALSE
rs34492466	chr13:81337034-81337035	A	G	0.927593	0.0368781	0.0415375	FALSE	FALSE
rs57746630	chr2:35713630-35713631	A	G	1.10016	0.0468334	0.0415377	FALSE	FALSE
rs12626914	chr21:43776238-43776239	C	T	1.20556	0.091724	0.0415378	FALSE	FALSE
rs4607595	chr8:60801450-60801451	T	C	0.938825	0.0309728	0.0415379	FALSE	FALSE
rs1875989	chr5:26785719-26785720	A	C	1.18683	0.0840428	0.0415383	FALSE	FALSE
rs9815828	chr3:18844204-18844205	G	T	0.897472	0.0530752	0.0415388	FALSE	FALSE
rs12605132	chr18:54394103-54394104	G	A	1.13801	0.0634329	0.041539	FALSE	FALSE
rs7585986	chr2:106900545-106900546	A	G	1.07514	0.0355489	0.0415394	FALSE	FALSE
rs11772092	chr7:44420650-44420651	G	A	0.922524	0.0395669	0.0415397	FALSE	FALSE
rs76088583	chr8:20419625-20419626	C	T	1.13184	0.0607644	0.0415397	FALSE	FALSE
rs9511799	chr13:25999069-25999070	T	C	1.06259	0.0297863	0.0415398	FALSE	FALSE
rs114183361	chr2:1801563-1801564	A	G	0.850337	0.079546	0.0415399	FALSE	FALSE
rs17143502	chr7:121212123-121212124	A	T	1.06324	0.0300894	0.04154	FALSE	FALSE
rs60858294	chr7:121209685-121209686	G	T	1.06324	0.0300894	0.04154	FALSE	FALSE
rs78626609	chr8:72855134-72855135	T	C	1.20867	0.0929885	0.04154	FALSE	FALSE
rs80130059	chr13:72176830-72176831	T	A	0.897058	0.0533022	0.04154	FALSE	FALSE
rs10936051	chr3:156739807-156739808	C	T	0.897152	0.0532504	0.0415402	FALSE	FALSE
rs35365729	chr4:97677704-97677705	C	T	1.08053	0.0380009	0.0415403	FALSE	FALSE
rs79155894	chr15:80506484-80506485	C	T	0.884536	0.0601996	0.0415406	FALSE	FALSE
rs955369	chr9:15787501-15787502	T	C	1.06302	0.029988	0.041541	FALSE	FALSE
rs142129859	chr20:14373416-14373417	G	A	0.782583	0.120287	0.0415411	FALSE	FALSE
rs10756448	chr9:13068091-13068092	G	A	1.06319	0.0300639	0.0415415	FALSE	FALSE
rs112941991	chr13:38547062-38547063	A	G	1.06289	0.0299244	0.0415415	FALSE	FALSE
rs55908322	chr3:131249145-131249146	T	A	1.23867	0.105018	0.0415418	FALSE	FALSE
rs2152496	chr14:44993761-44993762	G	T	1.28336	0.122411	0.0415422	FALSE	FALSE
rs62246341	chr3:6452938-6452939	T	C	0.929098	0.0360837	0.0415422	FALSE	FALSE
rs73584058	chr11:130696107-130696108	C	G	0.732041	0.153046	0.0415425	FALSE	FALSE
rs2217680	chr13:104960817-104960818	A	C	1.06404	0.0304565	0.041543	FALSE	FALSE
rs56220606	chr3:84438775-84438776	T	C	1.06408	0.0304758	0.0415436	FALSE	FALSE
rs7762875	chr6:39881101-39881102	T	A	0.901098	0.051098	0.0415439	FALSE	FALSE
rs79719574	chr8:83503583-83503584	C	A	1.15833	0.0721187	0.0415442	FALSE	FALSE
rs117078666	chr20:39172012-39172013	T	C	1.28698	0.123794	0.0415444	FALSE	FALSE
rs12154376	chr7:128884277-128884278	C	G	1.07735	0.0365554	0.0415446	FALSE	FALSE
rs12370829	chr12:114319848-114319849	C	T	1.0707	0.0335164	0.0415447	FALSE	FALSE
rs35227775	chr4:81756502-81756503	T	C	0.896018	0.0538722	0.0415447	FALSE	FALSE
rs77024798	chr17:39281979-39281980	G	A	1.26668	0.115994	0.0415447	FALSE	FALSE
rs11711622	chr3:72322000-72322001	G	C	0.809412	0.10375	0.041545	FALSE	FALSE
rs117296042	chr12:121962498-121962499	A	G	1.13111	0.0604491	0.041545	FALSE	FALSE
rs11792579	chr9:16280968-16280969	T	G	0.932225	0.0344354	0.0415451	FALSE	FALSE
rs594442	chr6:93847883-93847884	A	T	0.916655	0.0426998	0.0415452	FALSE	FALSE
rs74084471	chr14:100537095-100537096	C	T	0.835411	0.0882374	0.0415452	FALSE	FALSE
rs12989423	chr2:178973007-178973008	T	C	0.902743	0.0502036	0.0415453	FALSE	FALSE
rs62455835	chr7:70064539-70064540	T	C	0.844945	0.0826693	0.0415454	FALSE	FALSE
rs148574259	chr13:91583169-91583170	C	T	1.29381	0.126392	0.0415455	FALSE	FALSE
rs10852372	chr16:9306135-9306136	A	C	1.06381	0.0303498	0.0415461	FALSE	FALSE
rs111739825	chr5:175710546-175710547	C	G	0.919466	0.0411979	0.0415463	FALSE	FALSE
rs56365866	chr6:74910809-74910810	C	T	0.900303	0.0515323	0.041547	FALSE	FALSE
rs72950557	chr6:74910177-74910178	A	C	0.900303	0.0515323	0.041547	FALSE	FALSE
rs7826798	chr8:130186008-130186009	C	T	1.06333	0.0301285	0.0415472	FALSE	FALSE
rs10171898	chr2:128610746-128610747	A	G	1.09876	0.0462122	0.0415475	FALSE	FALSE
rs12136758	chr1:151487634-151487635	T	C	1.2116	0.094182	0.0415475	FALSE	FALSE
rs702351	chr6:147888926-147888927	T	C	1.06459	0.0307133	0.0415477	FALSE	FALSE
rs9843214	chr3:98540930-98540931	C	T	0.941164	0.0297531	0.0415478	FALSE	FALSE
rs17111247	chr10:97730618-97730619	T	C	1.34258	0.14455	0.041548	FALSE	FALSE
rs1367572	chr14:41784967-41784968	A	G	1.07128	0.0337827	0.0415481	FALSE	FALSE
rs142299675	chr4:165985624-165985625	A	G	1.23175	0.102275	0.0415481	FALSE	FALSE
rs75864082	chr10:13254078-13254079	A	G	1.22465	0.0994374	0.0415482	FALSE	FALSE
rs220434	chr17:30090814-30090815	G	A	0.939143	0.030808	0.0415483	FALSE	FALSE
rs75178391	chr1:80650430-80650431	A	G	1.29167	0.125583	0.0415487	FALSE	FALSE
rs7806450	chr7:157262919-157262920	T	C	0.910942	0.0457683	0.0415487	FALSE	FALSE
rs12181376	chr6:121246775-121246776	T	C	0.904587	0.0492034	0.0415489	FALSE	FALSE
rs2045949	chr16:58921487-58921488	G	A	1.06751	0.0320535	0.041549	FALSE	FALSE
rs11061957	chr12:1845236-1845237	A	T	0.935877	0.0325178	0.0415491	FALSE	FALSE
rs2111833	chr22:37480796-37480797	T	C	0.938002	0.031405	0.0415493	FALSE	FALSE
rs1869449	chr2:33613231-33613232	A	G	0.936123	0.0323889	0.0415498	FALSE	FALSE
rs117157757	chr19:29701986-29701987	C	T	0.738712	0.148601	0.0415501	FALSE	FALSE
rs117211593	chr19:29707066-29707067	C	A	0.738712	0.148601	0.0415501	FALSE	FALSE
rs9485844	chr6:103954442-103954443	A	G	1.07948	0.0375282	0.0415501	FALSE	FALSE
rs17513635	chr11:29303545-29303546	A	G	1.27779	0.120281	0.0415504	FALSE	FALSE
rs29492	chr7:41193652-41193653	G	A	0.940932	0.0298746	0.0415504	FALSE	FALSE
rs72680390	chr4:131335651-131335652	A	G	0.93577	0.0325738	0.0415504	FALSE	FALSE
rs6464254	chr7:152301432-152301433	G	A	0.798289	0.110542	0.0415506	FALSE	FALSE
rs74158919	chr10:64229143-64229144	T	A	0.83352	0.0893513	0.0415506	FALSE	FALSE
rs145908547	chr3:183974008-183974009	A	G	0.821254	0.0966262	0.0415509	FALSE	FALSE
rs11838964	chr13:70989589-70989590	T	C	0.935144	0.0329025	0.0415511	FALSE	FALSE
rs140602251	chr6:16402303-16402304	G	A	1.27459	0.119051	0.0415512	FALSE	FALSE
rs72983281	chr4:177872364-177872365	A	G	0.906284	0.0482844	0.0415512	FALSE	FALSE
rs13188808	chr5:1568507-1568508	C	T	1.06487	0.0308427	0.0415513	FALSE	FALSE
rs355872	chr2:165632205-165632206	C	T	0.925584	0.0379447	0.0415517	FALSE	FALSE
rs355873	chr2:165632463-165632464	C	T	0.925584	0.0379447	0.0415517	FALSE	FALSE
rs355875	chr2:165632754-165632755	A	G	0.925584	0.0379447	0.0415517	FALSE	FALSE
rs72652053	chr1:34835310-34835311	A	G	0.732942	0.152449	0.0415518	FALSE	FALSE
rs55901620	chr4:16397611-16397612	A	G	0.933858	0.033578	0.041552	FALSE	FALSE
rs146537899	chr11:96077583-96077584	A	G	0.799664	0.109699	0.0415523	FALSE	FALSE
rs2345501	chr2:18336828-18336829	G	C	1.08938	0.0420076	0.0415523	FALSE	FALSE
rs59650816	chr4:118213043-118213044	A	T	1.10385	0.048481	0.0415524	FALSE	FALSE
rs10089929	chr8:23316764-23316765	A	G	0.853373	0.0778022	0.0415525	FALSE	FALSE
rs117713322	chr8:25933752-25933753	T	C	0.846629	0.0816953	0.0415527	FALSE	FALSE
rs12684590	chr9:26732240-26732241	T	C	0.910174	0.0461829	0.0415527	FALSE	FALSE
rs72794471	chr2:29728246-29728247	T	C	0.909039	0.0467951	0.0415529	FALSE	FALSE
rs117798810	chr15:53592425-53592426	C	T	1.25832	0.11275	0.0415531	FALSE	FALSE
rs117936277	chr11:37164721-37164722	T	C	1.27662	0.119833	0.0415531	FALSE	FALSE
rs7314510	chr12:34484595-34484596	T	C	0.939945	0.03039	0.0415533	FALSE	FALSE
rs62488168	chr8:4767804-4767805	A	G	1.13444	0.0618963	0.0415537	FALSE	FALSE
rs74396997	chr8:127633346-127633347	A	G	1.23531	0.103694	0.0415537	FALSE	FALSE
rs11728754	chr4:121099616-121099617	C	G	0.934059	0.0334727	0.0415538	FALSE	FALSE
rs28851301	chr4:121102196-121102197	T	C	0.934059	0.0334727	0.0415538	FALSE	FALSE
rs4937128	chr11:126292595-126292596	A	G	1.06188	0.0294633	0.0415538	FALSE	FALSE
rs12069607	chr1:228478836-228478837	T	G	0.79745	0.11106	0.0415539	FALSE	FALSE
rs346893	chr3:102776693-102776694	T	C	0.936085	0.0324092	0.0415539	FALSE	FALSE
rs1802757	chr3:122005130-122005131	T	C	0.91741	0.0422978	0.041554	FALSE	FALSE
rs35841447	chr8:85001073-85001074	G	T	1.07452	0.035269	0.0415541	FALSE	FALSE
rs41289379	chr6:151678062-151678063	T	C	1.2164	0.0961243	0.0415541	FALSE	FALSE
rs74740014	chr4:77936877-77936878	A	G	1.2172	0.096448	0.0415541	FALSE	FALSE
rs116337032	chr4:12387126-12387127	G	A	0.736255	0.150238	0.0415542	FALSE	FALSE
rs4813426	chr20:21307695-21307696	G	A	0.936627	0.0321254	0.0415542	FALSE	FALSE
rs76802888	chr8:70598686-70598687	T	C	0.779272	0.122375	0.0415544	FALSE	FALSE
rs144447116	chr7:141405806-141405807	C	T	1.24274	0.106636	0.0415547	FALSE	FALSE
rs80135858	chr13:53524710-53524711	C	T	0.834223	0.0889397	0.0415547	FALSE	FALSE
rs113523309	chr21:39503381-39503382	A	G	1.17398	0.0787078	0.0415548	FALSE	FALSE
rs76067791	chr5:120720224-120720225	C	G	0.889471	0.0574736	0.0415549	FALSE	FALSE
rs2991976	chr1:46048488-46048489	C	T	0.935934	0.0324888	0.0415556	FALSE	FALSE
1:212078885	chr1:212078884-212078885	A	T	0.798643	0.110327	0.0415557	FALSE	FALSE
rs4895418	chr6:134940611-134940612	G	A	0.909543	0.0465241	0.0415561	FALSE	FALSE
rs57664621	chr8:22665955-22665956	G	C	1.07669	0.0362591	0.0415565	FALSE	FALSE
rs12410400	chr1:247640983-247640984	T	C	1.21896	0.0971569	0.0415567	FALSE	FALSE
rs17080971	chr9:75226109-75226110	A	G	0.928637	0.0363295	0.0415571	FALSE	FALSE
rs73000276	chr11:99174149-99174150	C	T	0.924334	0.0386089	0.041558	FALSE	FALSE
rs117430654	chr16:83547970-83547971	A	G	1.16585	0.0752973	0.0415584	FALSE	FALSE
rs139325797	chr3:58181498-58181499	T	C	1.14091	0.0646878	0.0415587	FALSE	FALSE
rs10788933	chr1:39695154-39695155	A	G	1.06828	0.0324095	0.0415588	FALSE	FALSE
rs3792146	chr2:100051521-100051522	C	T	1.06247	0.0297357	0.0415591	FALSE	FALSE
rs117225308	chr6:26078525-26078526	T	C	1.24342	0.106907	0.0415594	FALSE	FALSE
rs12933889	chr16:25352891-25352892	G	A	1.09796	0.0458563	0.0415595	FALSE	FALSE
rs34216439	chr16:25354988-25354989	T	C	1.09796	0.0458563	0.0415595	FALSE	FALSE
rs4732568	chr7:84234310-84234311	T	C	1.06336	0.0301462	0.0415597	FALSE	FALSE
rs28408593	chr4:71359832-71359833	T	C	0.889693	0.0573526	0.0415598	FALSE	FALSE
rs75068815	chr3:170281488-170281489	T	C	1.1413	0.0648561	0.0415602	FALSE	FALSE
rs140851366	chr15:55071184-55071185	T	C	1.27944	0.120919	0.0415603	FALSE	FALSE
rs62348886	chr4:187382528-187382529	A	G	0.919693	0.0410793	0.0415607	FALSE	FALSE
rs74932866	chr11:124956315-124956316	G	T	0.808839	0.104106	0.0415607	FALSE	FALSE
rs10777600	chr12:94899465-94899466	T	A	1.09428	0.0442111	0.0415608	FALSE	FALSE
rs77058105	chr20:17050991-17050992	T	G	1.18626	0.0838164	0.0415608	FALSE	FALSE
rs1954113	chr14:86662235-86662236	G	T	1.08711	0.0409842	0.0415609	FALSE	FALSE
rs10846882	chr12:125890151-125890152	A	G	1.06237	0.0296883	0.041561	FALSE	FALSE
rs851419	chr2:19432323-19432324	C	G	1.26561	0.115589	0.0415612	FALSE	FALSE
rs658561	chr18:54290754-54290755	C	A	1.07933	0.0374592	0.0415613	FALSE	FALSE
rs7670516	chr4:8285693-8285694	C	T	0.940795	0.0299478	0.0415613	FALSE	FALSE
rs6914316	chr6:4419299-4419300	A	G	0.937844	0.0314893	0.0415614	FALSE	FALSE
rs114919513	chr4:121641020-121641021	T	C	0.843097	0.0837499	0.0415615	FALSE	FALSE
rs10861926	chr12:108849864-108849865	C	G	1.09104	0.0427546	0.0415617	FALSE	FALSE
rs7248822	chr19:53191498-53191499	T	C	1.30679	0.1313	0.0415618	FALSE	FALSE
rs10516524	chr4:106632435-106632436	G	A	1.12395	0.0573398	0.0415622	FALSE	FALSE
rs56843185	chr4:106631308-106631309	G	A	1.12395	0.0573398	0.0415622	FALSE	FALSE
rs9384750	chr6:110969773-110969774	T	C	0.92112	0.040319	0.0415623	FALSE	FALSE
rs80204128	chr7:156920804-156920805	G	T	1.32326	0.137445	0.0415625	FALSE	FALSE
rs8042412	chr15:47045239-47045240	C	G	0.932959	0.0340524	0.0415626	FALSE	FALSE
rs17809571	chr5:64294229-64294230	C	A	0.93195	0.0345834	0.041563	FALSE	FALSE
rs8048343	chr16:62802364-62802365	C	T	1.08691	0.0408958	0.041563	FALSE	FALSE
rs114233889	chr3:2192580-2192581	C	G	1.16849	0.0764085	0.0415631	FALSE	FALSE
rs539906783	chr6:28739866-28739867	G	C	1.19564	0.0876815	0.0415632	FALSE	FALSE
rs1994277	chr12:53947171-53947172	T	G	0.940716	0.0299894	0.0415638	FALSE	FALSE
rs68087994	chr6:20908333-20908334	C	T	1.11512	0.0534667	0.0415638	FALSE	FALSE
rs9683512	chr4:177397959-177397960	C	G	0.938386	0.0312064	0.0415639	FALSE	FALSE
rs74388283	chr6:142255431-142255432	A	C	0.791008	0.115046	0.041564	FALSE	FALSE
rs1402151	chr3:46527929-46527930	C	T	1.064	0.0304429	0.0415641	FALSE	FALSE
rs62179535	chr2:217803976-217803977	A	G	0.859976	0.0740243	0.0415642	FALSE	FALSE
rs10457397	chr6:120967226-120967227	T	C	1.06416	0.0305159	0.0415643	FALSE	FALSE
rs7212894	chr17:1268568-1268569	G	A	0.938614	0.0310871	0.0415643	FALSE	FALSE
rs9609296	chr22:31891783-31891784	G	T	0.934555	0.033214	0.0415644	FALSE	FALSE
rs12232165	chr14:38026327-38026328	G	A	0.941547	0.0295561	0.0415648	FALSE	FALSE
14:86665156	chr14:86665155-86665156	G	T	1.08711	0.040984	0.0415652	FALSE	FALSE
rs4971240	chr1:203488950-203488951	T	G	1.12889	0.0594923	0.0415659	FALSE	FALSE
rs72941384	chr3:107433314-107433315	G	A	1.10474	0.0488809	0.0415661	FALSE	FALSE
rs112399241	chr10:17365679-17365680	A	G	1.22223	0.0984738	0.0415663	FALSE	FALSE
rs113116230	chr10:17366154-17366155	A	C	1.22223	0.0984738	0.0415663	FALSE	FALSE
rs113358526	chr10:17369671-17369672	G	A	1.22223	0.0984738	0.0415663	FALSE	FALSE
rs113819745	chr10:17365934-17365935	C	T	1.22223	0.0984738	0.0415663	FALSE	FALSE
rs117839568	chr10:17369311-17369312	A	G	1.22223	0.0984738	0.0415663	FALSE	FALSE
rs2357214	chr10:17366653-17366654	C	T	1.22223	0.0984738	0.0415663	FALSE	FALSE
rs41306915	chr10:17369001-17369002	A	T	1.22223	0.0984738	0.0415663	FALSE	FALSE
rs45458399	chr10:17367826-17367827	G	A	1.22223	0.0984738	0.0415663	FALSE	FALSE
rs45460299	chr10:17367631-17367632	A	C	1.22223	0.0984738	0.0415663	FALSE	FALSE
rs45540734	chr10:17367712-17367713	A	C	1.22223	0.0984738	0.0415663	FALSE	FALSE
rs45541931	chr10:17368777-17368778	C	T	1.22223	0.0984738	0.0415663	FALSE	FALSE
rs45544936	chr10:17368031-17368032	G	T	1.22223	0.0984738	0.0415663	FALSE	FALSE
rs45604243	chr10:17369234-17369235	A	C	1.22223	0.0984738	0.0415663	FALSE	FALSE
rs45626440	chr10:17368155-17368156	A	G	1.22223	0.0984738	0.0415663	FALSE	FALSE
rs62080119	chr18:38327111-38327112	A	G	0.882203	0.0615029	0.0415663	FALSE	FALSE
rs4713062	chr6:26948194-26948195	C	T	1.06645	0.031569	0.0415664	FALSE	FALSE
rs117305546	chr13:22917320-22917321	T	A	0.869247	0.0687634	0.0415668	FALSE	FALSE
rs6707629	chr2:45347143-45347144	A	G	1.11681	0.0542112	0.0415671	FALSE	FALSE
rs7813504	chr8:88799818-88799819	G	T	1.07715	0.0364695	0.0415671	FALSE	FALSE
rs79690987	chr7:7400589-7400590	A	G	1.11011	0.0512596	0.0415673	FALSE	FALSE
rs991700	chr21:29023626-29023627	G	C	1.06407	0.0304729	0.0415674	FALSE	FALSE
1:210502046	chr1:210502045-210502046	T	G	0.758684	0.135522	0.0415675	FALSE	FALSE
rs116978275	chr8:14908063-14908064	A	G	1.14446	0.0662137	0.0415678	FALSE	FALSE
rs79148630	chr8:14908144-14908145	A	G	1.14446	0.0662137	0.0415678	FALSE	FALSE
rs595330	chr8:60938341-60938342	C	T	0.938341	0.0312305	0.0415679	FALSE	FALSE
rs649886	chr8:60941644-60941645	G	A	0.938341	0.0312305	0.0415679	FALSE	FALSE
rs744567	chr9:6292601-6292602	G	C	1.0742	0.0351218	0.0415679	FALSE	FALSE
rs7258701	chr19:52445068-52445069	T	C	0.906244	0.0483101	0.041568	FALSE	FALSE
rs8101082	chr19:52442706-52442707	T	G	0.906244	0.0483101	0.041568	FALSE	FALSE
rs8104121	chr19:52443062-52443063	T	C	0.906244	0.0483101	0.041568	FALSE	FALSE
rs8104281	chr19:52443018-52443019	A	G	0.906244	0.0483101	0.041568	FALSE	FALSE
rs8104323	chr19:52443244-52443245	T	C	0.906244	0.0483101	0.041568	FALSE	FALSE
rs8108525	chr19:52444135-52444136	T	G	0.906244	0.0483101	0.041568	FALSE	FALSE
rs2060691	chr8:82380470-82380471	T	G	1.10321	0.0481989	0.0415681	FALSE	FALSE
rs58752899	chr7:104302283-104302284	A	G	0.846655	0.0816866	0.0415681	FALSE	FALSE
rs73877127	chr22:20041735-20041736	C	T	1.20048	0.0896665	0.0415681	FALSE	FALSE
rs1916139	chr11:59134721-59134722	C	A	1.06694	0.031795	0.0415682	FALSE	FALSE
rs9535827	chr13:52572087-52572088	T	C	1.18949	0.0851538	0.0415684	FALSE	FALSE
rs117890825	chr18:54489396-54489397	T	C	1.30849	0.131942	0.0415689	FALSE	FALSE
rs77615373	chr12:72577078-72577079	G	A	0.809035	0.103991	0.0415691	FALSE	FALSE
rs9949226	chr18:71810482-71810483	A	G	0.916187	0.0429553	0.0415694	FALSE	FALSE
rs11743481	chr5:175863886-175863887	A	G	1.10131	0.0473552	0.0415697	FALSE	FALSE
rs11762593	chr7:77288739-77288740	T	C	1.06227	0.0296452	0.0415701	FALSE	FALSE
rs7597940	chr2:171971866-171971867	G	A	0.938945	0.030915	0.0415703	FALSE	FALSE
rs60915588	chr6:136081167-136081168	A	G	0.757436	0.136332	0.0415705	FALSE	FALSE
rs12269237	chr10:102445993-102445994	C	T	1.06695	0.0317995	0.0415708	FALSE	FALSE
rs7128441	chr11:27072166-27072167	G	T	1.08182	0.0385931	0.0415708	FALSE	FALSE
rs181491496	chr9:75325675-75325676	A	G	0.907923	0.0474022	0.041571	FALSE	FALSE
rs57145886	chr4:146636517-146636518	G	A	1.17712	0.0800217	0.0415711	FALSE	FALSE
rs12650646	chr4:66784815-66784816	A	T	0.865095	0.0711144	0.0415715	FALSE	FALSE
rs73082836	chr20:11983177-11983178	G	A	0.812193	0.102081	0.0415719	FALSE	FALSE
rs12441598	chr15:68073204-68073205	G	A	0.940889	0.0299003	0.0415725	FALSE	FALSE
rs11057306	chr12:124097765-124097766	G	A	0.916289	0.0429018	0.0415736	FALSE	FALSE
rs1316922	chr9:27894681-27894682	A	G	1.13326	0.0613891	0.0415737	FALSE	FALSE
rs6770070	chr3:31406800-31406801	C	T	0.922023	0.0398402	0.0415739	FALSE	FALSE
rs2054713	chr8:21840533-21840534	G	A	0.940823	0.0299351	0.041574	FALSE	FALSE
rs17065740	chr8:1131958-1131959	G	A	1.07977	0.0376618	0.0415741	FALSE	FALSE
rs10739407	chr9:117097754-117097755	C	T	1.07285	0.0345067	0.0415743	FALSE	FALSE
rs58695602	chr12:23331440-23331441	G	A	1.14058	0.0645505	0.0415743	FALSE	FALSE
rs61062646	chr1:6228782-6228783	A	G	0.862688	0.0724828	0.0415743	FALSE	FALSE
rs1509461	chr5:42407859-42407860	C	T	1.06291	0.0299397	0.0415744	FALSE	FALSE
rs6470899	chr8:132199030-132199031	G	A	1.08793	0.0413558	0.0415749	FALSE	FALSE
rs72920840	chr18:49515033-49515034	G	A	1.10054	0.0470113	0.0415751	FALSE	FALSE
rs12424497	chr12:108849443-108849444	A	G	1.09103	0.0427546	0.0415752	FALSE	FALSE
rs4563598	chr5:99492605-99492606	C	T	0.933171	0.0339428	0.0415753	FALSE	FALSE
rs191743920	chr2:209150149-209150150	A	G	0.749911	0.141235	0.0415755	FALSE	FALSE
rs78075334	chr3:58056163-58056164	G	A	0.723942	0.15853	0.0415756	FALSE	FALSE
rs138658114	chr10:71111068-71111069	G	A	0.905507	0.0487107	0.0415758	FALSE	FALSE
rs8041059	chr15:58743708-58743709	C	T	0.940691	0.0300042	0.0415758	FALSE	FALSE
rs35571695	chr22:32550980-32550981	G	A	0.815502	0.100087	0.0415759	FALSE	FALSE
rs74636211	chr3:88377011-88377012	A	G	0.766038	0.130794	0.041576	FALSE	FALSE
rs7512443	chr1:240167873-240167874	T	A	0.940252	0.0302334	0.041576	FALSE	FALSE
rs117043224	chr7:32246924-32246925	T	C	0.72533	0.15759	0.0415761	FALSE	FALSE
rs6491841	chr13:104962149-104962150	A	G	1.06418	0.0305278	0.0415761	FALSE	FALSE
rs79744444	chr5:1363824-1363825	C	T	1.16935	0.076777	0.0415763	FALSE	FALSE
rs4656698	chr1:169687417-169687418	T	C	0.915196	0.0434879	0.0415764	FALSE	FALSE
rs5359	chr1:169692521-169692522	C	T	0.915196	0.0434879	0.0415764	FALSE	FALSE
rs7513119	chr1:169690815-169690816	A	T	0.915196	0.0434879	0.0415764	FALSE	FALSE
rs9853748	chr3:78284260-78284261	A	G	1.11034	0.0513662	0.0415766	FALSE	FALSE
rs9853774	chr3:78284299-78284300	A	G	1.11034	0.0513662	0.0415766	FALSE	FALSE
rs1486915	chr3:47822542-47822543	C	A	1.06691	0.031782	0.0415767	FALSE	FALSE
rs7306147	chr12:38105552-38105553	T	C	0.940076	0.0303253	0.0415771	FALSE	FALSE
rs73695247	chr7:39323542-39323543	G	C	0.872046	0.0671891	0.0415774	FALSE	FALSE
rs10283145	chr8:10241410-10241411	T	C	1.06196	0.0295024	0.0415782	FALSE	FALSE
rs11630312	chr15:92071755-92071756	C	T	1.06378	0.0303443	0.0415786	FALSE	FALSE
rs62255746	chr3:84468296-84468297	G	A	0.926989	0.0372054	0.0415787	FALSE	FALSE
rs73125410	chr3:84468982-84468983	G	A	0.926989	0.0372054	0.0415787	FALSE	FALSE
rs12530797	chr7:103576641-103576642	A	C	1.06289	0.0299333	0.0415794	FALSE	FALSE
rs1965894	chr18:8358348-8358349	G	C	1.07864	0.0371503	0.0415794	FALSE	FALSE
rs12207091	chr6:142254904-142254905	C	T	0.78813	0.116844	0.0415799	FALSE	FALSE
rs13292805	chr9:87993886-87993887	G	A	1.15613	0.0711987	0.04158	FALSE	FALSE
rs11966270	chr6:13239100-13239101	T	A	1.13606	0.0626029	0.0415806	FALSE	FALSE
rs602976	chr6:13238106-13238107	C	T	1.13606	0.0626029	0.0415806	FALSE	FALSE
rs4714117	chr6:37970610-37970611	A	T	0.940979	0.0298546	0.0415808	FALSE	FALSE
rs12692511	chr2:13997852-13997853	A	C	1.09434	0.0442401	0.041581	FALSE	FALSE
rs139156689	chr5:67854344-67854345	T	C	0.739214	0.14829	0.0415811	FALSE	FALSE
rs117398110	chr17:77999225-77999226	A	G	1.18452	0.0831031	0.0415814	FALSE	FALSE
rs4776630	chr15:73551830-73551831	C	T	0.941513	0.0295765	0.0415815	FALSE	FALSE
22:24198535	chr22:24198534-24198535	C	T	1.06482	0.0308236	0.0415819	FALSE	FALSE
rs74874778	chr12:117817793-117817794	C	T	1.13022	0.0600722	0.0415819	FALSE	FALSE
rs78706681	chr10:596938-596939	A	G	1.14805	0.0677572	0.0415819	FALSE	FALSE
rs58802048	chr11:100224661-100224662	A	G	1.08645	0.0406932	0.041582	FALSE	FALSE
rs79292620	chr11:50387803-50387804	A	T	1.11476	0.0533153	0.0415823	FALSE	FALSE
rs4531300	chr1:221449184-221449185	G	C	0.933917	0.0335517	0.0415825	FALSE	FALSE
rs62491544	chr8:9511554-9511555	A	G	0.924484	0.038534	0.0415826	FALSE	FALSE
rs111560147	chr1:180409743-180409744	A	C	1.07946	0.0375235	0.0415827	FALSE	FALSE
rs115302683	chr4:45001696-45001697	C	T	1.18175	0.0819559	0.0415827	FALSE	FALSE
rs12799569	chr11:108621498-108621499	C	T	1.11406	0.0530072	0.0415827	FALSE	FALSE
rs10761932	chr10:66907136-66907137	T	C	0.932689	0.0341978	0.0415831	FALSE	FALSE
rs73826357	chr3:38831581-38831582	G	T	0.909362	0.046628	0.0415832	FALSE	FALSE
rs11718600	chr3:103334918-103334919	T	A	1.06907	0.0327779	0.0415835	FALSE	FALSE
rs11128597	chr3:12344635-12344636	G	A	0.933121	0.0339703	0.0415837	FALSE	FALSE
rs60516243	chr4:44733592-44733593	T	C	0.939658	0.0305442	0.0415837	FALSE	FALSE
rs9363379	chr6:66201363-66201364	T	C	1.07665	0.0362448	0.0415837	FALSE	FALSE
rs2398002	chr10:10018125-10018126	G	A	0.941359	0.029657	0.0415838	FALSE	FALSE
rs11212617	chr11:108283160-108283161	C	A	0.941005	0.0298417	0.0415839	FALSE	FALSE
rs28615739	chr4:13324483-13324484	C	A	1.14678	0.0672151	0.041584	FALSE	FALSE
rs9532250	chr13:39101572-39101573	A	G	0.802802	0.107794	0.041584	FALSE	FALSE
rs28412460	chr6:115365327-115365328	A	T	1.06519	0.0309908	0.0415843	FALSE	FALSE
rs9930554	chr16:49245705-49245706	C	A	1.06574	0.0312452	0.0415843	FALSE	FALSE
rs75055619	chr11:98676420-98676421	A	G	1.26286	0.114534	0.0415844	FALSE	FALSE
rs10052772	chr5:65809675-65809676	C	T	0.941203	0.0297381	0.0415846	FALSE	FALSE
rs12659634	chr5:65807949-65807950	G	A	0.941203	0.0297381	0.0415846	FALSE	FALSE
rs2269233	chr1:64119345-64119346	C	T	0.926026	0.0377164	0.0415849	FALSE	FALSE
rs76629694	chr16:50191848-50191849	T	G	0.848088	0.0808632	0.0415849	FALSE	FALSE
rs1021355	chr1:238573340-238573341	A	G	1.06454	0.030694	0.041585	FALSE	FALSE
rs34918496	chr5:164445315-164445316	C	T	0.933612	0.0337128	0.0415852	FALSE	FALSE
rs13029879	chr2:120864762-120864763	T	G	1.06942	0.0329391	0.0415855	FALSE	FALSE
rs114363244	chr5:10951636-10951637	T	C	0.845269	0.0824976	0.0415856	FALSE	FALSE
rs11771330	chr7:151442743-151442744	T	C	0.940193	0.0302656	0.0415856	FALSE	FALSE
rs138893632	chr1:28859589-28859590	A	T	0.855417	0.0766409	0.0415859	FALSE	FALSE
rs9685590	chr4:177397966-177397967	T	A	0.938392	0.0312063	0.0415859	FALSE	FALSE
rs4889368	chr16:81733027-81733028	C	T	0.897137	0.0532705	0.041586	FALSE	FALSE
rs17791617	chr13:94673087-94673088	C	T	0.740877	0.14719	0.0415862	FALSE	FALSE
rs1931462	chr13:71987631-71987632	T	C	1.10355	0.0483558	0.0415862	FALSE	FALSE
rs975766	chr2:82112056-82112057	T	C	0.786728	0.117721	0.0415862	FALSE	FALSE
rs114296670	chr1:94086146-94086147	A	G	1.32053	0.136448	0.0415864	FALSE	FALSE
rs74986277	chr11:45410488-45410489	T	C	0.75227	0.139701	0.0415869	FALSE	FALSE
rs34762344	chr21:37339946-37339947	G	T	1.08349	0.0393533	0.041587	FALSE	FALSE
rs76975646	chr4:138755100-138755101	T	A	1.11904	0.0551973	0.0415872	FALSE	FALSE
rs11859135	chr16:53438178-53438179	T	A	0.915824	0.0431534	0.0415873	FALSE	FALSE
rs3805747	chr6:79672521-79672522	G	A	1.06246	0.0297336	0.0415873	FALSE	FALSE
rs4433232	chr9:23666555-23666556	C	G	1.07164	0.0339559	0.0415873	FALSE	FALSE
rs4786598	chr16:1856130-1856131	C	G	0.930331	0.0354404	0.0415874	FALSE	FALSE
rs142056798	chr5:38788873-38788874	A	G	1.25389	0.111038	0.0415876	FALSE	FALSE
rs936301	chr16:70738819-70738820	C	G	0.940201	0.0302615	0.0415877	FALSE	FALSE
rs148578162	chr4:168720258-168720259	T	C	0.763688	0.13231	0.0415879	FALSE	FALSE
rs73241630	chr4:18333797-18333798	G	A	0.919447	0.0412164	0.0415879	FALSE	FALSE
rs75766103	chr7:38651253-38651254	A	C	1.16704	0.0758073	0.041588	FALSE	FALSE
rs1474709	chr6:1007409-1007410	A	C	0.851244	0.0790416	0.0415881	FALSE	FALSE
rs1474710	chr6:1007341-1007342	T	C	0.851244	0.0790416	0.0415881	FALSE	FALSE
rs7554964	chr1:42378228-42378229	T	C	0.941402	0.0296351	0.0415881	FALSE	FALSE
rs9453960	chr6:67705733-67705734	G	A	0.889829	0.0572856	0.0415885	FALSE	FALSE
19:24211982	chr19:24211981-24211982	T	C	1.08619	0.0405751	0.0415886	FALSE	FALSE
rs1139267	chr11:45833299-45833300	A	G	1.12335	0.0570821	0.0415887	FALSE	FALSE
rs75740909	chr4:116266503-116266504	G	A	1.25896	0.113019	0.0415891	FALSE	FALSE
rs6794930	chr3:77804192-77804193	A	G	1.13926	0.0639859	0.0415897	FALSE	FALSE
rs61521418	chr14:96546646-96546647	G	C	1.07086	0.0336016	0.0415899	FALSE	FALSE
rs2105322	chr1:211979817-211979818	T	C	0.853989	0.077462	0.0415902	FALSE	FALSE
rs57409496	chr8:31738868-31738869	A	C	0.924707	0.0384171	0.0415904	FALSE	FALSE
rs58086592	chr8:31737420-31737421	T	A	0.924707	0.0384171	0.0415904	FALSE	FALSE
rs72906639	chr6:85326507-85326508	C	A	1.08435	0.0397446	0.0415904	FALSE	FALSE
rs79963234	chr22:29902698-29902699	A	G	0.884182	0.0604106	0.0415907	FALSE	FALSE
rs2332183	chr3:122042509-122042510	A	G	1.16288	0.0740588	0.0415908	FALSE	FALSE
rs9917671	chr3:122042879-122042880	T	C	1.16288	0.0740588	0.0415908	FALSE	FALSE
rs2214407	chr4:106093547-106093548	T	C	1.10359	0.048377	0.0415909	FALSE	FALSE
rs11691827	chr2:234647943-234647944	T	C	1.18231	0.0821885	0.0415912	FALSE	FALSE
rs1627724	chr12:123638579-123638580	T	A	0.92806	0.0366408	0.0415913	FALSE	FALSE
rs1716185	chr12:123638069-123638070	A	T	0.92806	0.0366408	0.0415913	FALSE	FALSE
rs1727315	chr12:123638929-123638930	G	A	0.92806	0.0366408	0.0415913	FALSE	FALSE
rs1790109	chr12:123637751-123637752	C	G	0.92806	0.0366408	0.0415913	FALSE	FALSE
rs2695481	chr12:123643419-123643420	T	C	0.92806	0.0366408	0.0415913	FALSE	FALSE
rs35684868	chr7:4815134-4815135	A	C	1.13633	0.0627216	0.0415913	FALSE	FALSE
rs111563876	chr14:94472980-94472981	T	G	1.10869	0.0506377	0.0415916	FALSE	FALSE
rs10960372	chr9:1201247-1201248	G	A	1.0996	0.0465957	0.0415918	FALSE	FALSE
rs61995158	chr14:36607048-36607049	T	G	0.895397	0.0542254	0.0415919	FALSE	FALSE
rs6874587	chr5:15927343-15927344	A	G	1.06554	0.0311554	0.0415919	FALSE	FALSE
rs76371320	chr18:1562057-1562058	G	A	0.839404	0.085917	0.041592	FALSE	FALSE
rs34746417	chr1:14598882-14598883	C	G	0.936065	0.0324261	0.0415921	FALSE	FALSE
rs13064568	chr3:120552342-120552343	C	A	0.824798	0.0945326	0.0415924	FALSE	FALSE
rs1366024	chr12:46313637-46313638	A	G	1.06244	0.0297274	0.0415925	FALSE	FALSE
rs142778489	chr9:30029283-30029284	A	G	1.32223	0.137084	0.0415925	FALSE	FALSE
rs113928119	chr13:85260693-85260694	G	A	1.33174	0.140602	0.0415926	FALSE	FALSE
rs111543261	chr5:90145413-90145414	C	T	1.32215	0.137055	0.0415927	FALSE	FALSE
rs12657829	chr5:90145035-90145036	G	A	1.32215	0.137055	0.0415927	FALSE	FALSE
rs9659506	chr1:119239188-119239189	G	A	1.27233	0.118205	0.041593	FALSE	FALSE
rs112072756	chr14:94473380-94473381	G	A	1.10869	0.0506377	0.0415934	FALSE	FALSE
rs184165977	chr5:141399424-141399425	T	C	1.13021	0.060075	0.0415939	FALSE	FALSE
rs12432896	chr14:81122137-81122138	T	G	1.08362	0.0394146	0.0415945	FALSE	FALSE
rs12657509	chr5:88810000-88810001	A	G	0.94053	0.0300908	0.0415945	FALSE	FALSE
rs56142926	chr11:43534629-43534630	G	A	1.07587	0.0358898	0.0415945	FALSE	FALSE
rs77482099	chr8:139515355-139515356	C	T	1.26347	0.114776	0.0415946	FALSE	FALSE
rs7842424	chr8:139516259-139516260	C	G	1.26347	0.114776	0.0415946	FALSE	FALSE
rs7843142	chr8:139516007-139516008	A	C	1.26347	0.114776	0.0415946	FALSE	FALSE
rs149545386	chr5:3971841-3971842	C	T	1.12362	0.0572055	0.0415947	FALSE	FALSE
rs57085118	chr14:57032679-57032680	G	A	0.892598	0.0557625	0.041595	FALSE	FALSE
rs10900029	chr10:44862219-44862220	A	G	0.928498	0.03641	0.0415952	FALSE	FALSE
rs4358499	chr5:99483181-99483182	G	A	0.933177	0.033943	0.0415952	FALSE	FALSE
rs28559970	chr4:65738964-65738965	A	C	0.940228	0.0302485	0.0415954	FALSE	FALSE
rs4678685	chr3:34490227-34490228	A	G	1.13684	0.0629429	0.0415954	FALSE	FALSE
rs4339147	chr4:4736201-4736202	A	G	0.932967	0.0340533	0.0415956	FALSE	FALSE
rs61238569	chr2:237109693-237109694	T	A	1.27963	0.121013	0.0415958	FALSE	FALSE
rs61911600	chr11:99708720-99708721	C	T	1.10939	0.0509507	0.041596	FALSE	FALSE
rs7957612	chr12:37970216-37970217	G	A	0.939773	0.0304861	0.041596	FALSE	FALSE
rs7968961	chr12:37970164-37970165	C	G	0.939773	0.0304861	0.041596	FALSE	FALSE
rs138795540	chr2:60632077-60632078	T	C	1.32471	0.138005	0.0415965	FALSE	FALSE
rs62344969	chr4:141798789-141798790	T	C	1.10173	0.0475487	0.0415966	FALSE	FALSE
rs12422552	chr12:14413930-14413931	C	G	1.0706	0.03348	0.0415967	FALSE	FALSE
rs8047682	chr16:69913445-69913446	G	A	0.940676	0.0300149	0.0415968	FALSE	FALSE
rs9393333	chr6:22777630-22777631	A	G	0.920877	0.0404552	0.0415968	FALSE	FALSE
rs10104421	chr8:124702194-124702195	A	G	0.934811	0.0330848	0.0415972	FALSE	FALSE
rs12151769	chr2:143203140-143203141	A	G	1.27018	0.117378	0.0415972	FALSE	FALSE
rs117354798	chr19:52271668-52271669	A	G	0.750236	0.141038	0.0415973	FALSE	FALSE
rs116786183	chr2:111980580-111980581	T	G	0.830464	0.0911746	0.0415976	FALSE	FALSE
rs72802340	chr16:75232527-75232528	T	G	0.850135	0.0796848	0.0415976	FALSE	FALSE
rs344460	chr7:146427028-146427029	G	A	1.18903	0.0849728	0.0415977	FALSE	FALSE
17:35240967	chr17:35240966-35240967	T	C	0.908309	0.0471998	0.0415985	FALSE	FALSE
rs114226909	chr21:26566891-26566892	T	C	1.13045	0.0601797	0.0415986	FALSE	FALSE
rs117099638	chr15:48144691-48144692	A	G	0.879177	0.0631988	0.0415986	FALSE	FALSE
rs3862993	chr2:43532610-43532611	T	C	0.921847	0.0399389	0.0415987	FALSE	FALSE
rs7850453	chr9:28377721-28377722	A	C	1.09173	0.0430739	0.0415987	FALSE	FALSE
rs61514252	chr8:60812724-60812725	A	G	0.938685	0.0310552	0.0415989	FALSE	FALSE
rs11792827	chr9:78415533-78415534	T	C	0.907029	0.0478923	0.0415994	FALSE	FALSE
rs58259931	chr13:94988441-94988442	T	C	1.20435	0.091259	0.0415994	FALSE	FALSE
rs58281983	chr13:94988715-94988716	G	A	1.20435	0.091259	0.0415994	FALSE	FALSE
rs60386960	chr13:94988442-94988443	G	T	1.20435	0.091259	0.0415994	FALSE	FALSE
rs73551861	chr13:94988057-94988058	A	G	1.20435	0.091259	0.0415994	FALSE	FALSE
rs77382341	chr1:210805199-210805200	G	A	0.915179	0.0435023	0.0415995	FALSE	FALSE
rs6057806	chr20:31857881-31857882	T	C	1.06917	0.0328276	0.0415996	FALSE	FALSE
rs59298295	chr14:51659046-51659047	G	T	0.918537	0.0417043	0.0415997	FALSE	FALSE
rs78103829	chr1:3729636-3729637	C	T	0.912829	0.0447638	0.0415997	FALSE	FALSE
rs9546025	chr13:82798294-82798295	T	C	0.932678	0.0342063	0.0415998	FALSE	FALSE
rs6913075	chr6:12805820-12805821	C	G	0.938557	0.0311224	0.0416	FALSE	FALSE
rs12626640	chr21:26565839-26565840	T	A	1.13045	0.0601801	0.0416001	FALSE	FALSE
rs12627475	chr21:26567250-26567251	A	G	1.13045	0.0601801	0.0416001	FALSE	FALSE
rs117804335	chr15:33261184-33261185	A	G	0.874458	0.0658409	0.0416003	FALSE	FALSE
rs2221211	chr4:117673295-117673296	C	A	1.0796	0.0375883	0.0416003	FALSE	FALSE
rs61791650	chr4:32771295-32771296	C	A	1.08874	0.0417282	0.0416003	FALSE	FALSE
rs61791651	chr4:32772308-32772309	A	T	1.08874	0.0417282	0.0416003	FALSE	FALSE
rs34113887	chr4:32039407-32039408	A	G	1.09047	0.0425075	0.0416004	FALSE	FALSE
rs10860209	chr12:97850214-97850215	A	C	0.918179	0.041896	0.0416009	FALSE	FALSE
rs116688587	chr4:60877072-60877073	T	C	1.13891	0.0638376	0.0416009	FALSE	FALSE
rs2304738	chr18:77221206-77221207	A	C	1.08607	0.0405243	0.041601	FALSE	FALSE
rs144372285	chr17:43052947-43052948	A	T	1.19394	0.0869986	0.0416012	FALSE	FALSE
rs76090154	chr8:88680896-88680897	G	A	0.863687	0.0719241	0.0416012	FALSE	FALSE
rs67246677	chr20:37855153-37855154	T	G	0.926652	0.0373879	0.0416014	FALSE	FALSE
rs2211698	chr21:35858096-35858097	A	G	0.87935	0.0631032	0.0416015	FALSE	FALSE
rs1923592	chr6:85761010-85761011	C	T	0.926062	0.0377006	0.0416018	FALSE	FALSE
rs10515345	chr5:102786158-102786159	G	A	0.89739	0.0531366	0.0416019	FALSE	FALSE
rs75969619	chr15:80401474-80401475	G	T	0.88735	0.0586589	0.041602	FALSE	FALSE
rs72690965	chr14:81187647-81187648	C	T	1.08686	0.0408803	0.0416021	FALSE	FALSE
rs13195474	chr6:66412961-66412962	G	A	1.09949	0.0465509	0.0416025	FALSE	FALSE
rs34355797	chr14:22616553-22616554	A	C	1.10672	0.0497658	0.0416027	FALSE	FALSE
rs34530	chr12:98053155-98053156	A	G	1.075	0.0354953	0.0416029	FALSE	FALSE
rs66744319	chr7:20703171-20703172	C	T	0.904506	0.0492605	0.0416032	FALSE	FALSE
rs8192343	chr15:72524284-72524285	T	C	1.20542	0.0916977	0.0416032	FALSE	FALSE
rs12121433	chr1:82554830-82554831	T	G	0.917236	0.0424008	0.0416038	FALSE	FALSE
rs10505835	chr12:19149828-19149829	T	C	1.07919	0.0374054	0.0416041	FALSE	FALSE
rs1081268	chr5:19458575-19458576	A	G	0.940154	0.0302883	0.0416041	FALSE	FALSE
rs1707024	chr5:19459582-19459583	C	T	0.940154	0.0302883	0.0416041	FALSE	FALSE
rs770312	chr5:19458960-19458961	A	G	0.940154	0.0302883	0.0416041	FALSE	FALSE
rs141976725	chr5:62250227-62250228	T	C	1.08383	0.0395119	0.0416042	FALSE	FALSE
rs143125218	chr8:78891424-78891425	C	T	1.29546	0.127054	0.0416043	FALSE	FALSE
rs12102284	chr16:71439048-71439049	A	G	1.10732	0.0500326	0.0416053	FALSE	FALSE
rs7866459	chr9:113920077-113920078	G	A	1.07005	0.0332301	0.0416054	FALSE	FALSE
rs6896920	chr5:160325694-160325695	A	T	1.06219	0.0296103	0.0416055	FALSE	FALSE
rs9875793	chr3:170686572-170686573	G	A	0.918878	0.0415238	0.0416057	FALSE	FALSE
rs1654813	chr8:16525645-16525646	G	C	0.76464	0.131709	0.0416058	FALSE	FALSE
rs35383686	chr17:4623455-4623456	A	G	0.930956	0.0351142	0.0416058	FALSE	FALSE
rs62348884	chr4:187382370-187382371	A	T	0.91971	0.0410793	0.0416059	FALSE	FALSE
rs6746065	chr2:733808-733809	C	T	1.07252	0.0343643	0.0416061	FALSE	FALSE
rs11487824	chr1:214770966-214770967	T	C	0.874684	0.0657162	0.0416065	FALSE	FALSE
rs73028849	chr3:14272765-14272766	C	G	1.06551	0.0311452	0.0416066	FALSE	FALSE
rs4354114	chr6:92866754-92866755	A	G	0.849209	0.0802237	0.0416068	FALSE	FALSE
rs76664732	chr2:203161020-203161021	T	C	0.911306	0.0455852	0.0416068	FALSE	FALSE
rs115746090	chr2:85337815-85337816	C	T	0.907518	0.0476296	0.0416071	FALSE	FALSE
rs72636921	chr8:40415747-40415748	T	C	1.14292	0.0655651	0.0416071	FALSE	FALSE
rs79924122	chr2:85338380-85338381	A	G	0.907518	0.0476296	0.0416071	FALSE	FALSE
rs34547270	chr12:45820470-45820471	G	A	1.15191	0.069411	0.0416072	FALSE	FALSE
rs73551859	chr13:94987403-94987404	T	G	1.20434	0.0912584	0.0416076	FALSE	FALSE
rs9862781	chr3:67517483-67517484	A	G	1.20157	0.0901292	0.0416076	FALSE	FALSE
rs4841114	chr8:9129697-9129698	G	A	1.06604	0.0313893	0.0416077	FALSE	FALSE
rs10792277	chr11:60216512-60216513	A	G	1.06479	0.0308122	0.0416084	FALSE	FALSE
rs117992055	chr10:99585222-99585223	T	C	1.21466	0.0954446	0.0416084	FALSE	FALSE
rs11613455	chr12:58431226-58431227	A	G	1.06339	0.0301658	0.0416086	FALSE	FALSE
rs78412872	chr4:44185538-44185539	T	C	1.15513	0.0707807	0.0416089	FALSE	FALSE
rs9834784	chr3:169689351-169689352	A	G	1.08055	0.0380251	0.041609	FALSE	FALSE
rs56164211	chr20:41767878-41767879	T	C	0.791054	0.115043	0.0416092	FALSE	FALSE
rs17148995	chr4:71361339-71361340	A	C	0.889717	0.0573532	0.0416093	FALSE	FALSE
rs17148996	chr4:71361730-71361731	G	A	0.889717	0.0573532	0.0416093	FALSE	FALSE
rs17148997	chr4:71361841-71361842	T	C	0.889717	0.0573532	0.0416093	FALSE	FALSE
rs17148999	chr4:71362024-71362025	A	G	0.889717	0.0573532	0.0416093	FALSE	FALSE
rs17838973	chr4:71361071-71361072	A	G	0.889717	0.0573532	0.0416093	FALSE	FALSE
rs28384267	chr4:71360409-71360410	C	T	0.889717	0.0573532	0.0416093	FALSE	FALSE
rs28398313	chr4:71360351-71360352	G	C	0.889717	0.0573532	0.0416093	FALSE	FALSE
rs28625441	chr4:71360319-71360320	C	T	0.889717	0.0573532	0.0416093	FALSE	FALSE
rs28626935	chr4:71361554-71361555	C	T	0.889717	0.0573532	0.0416093	FALSE	FALSE
rs13209283	chr6:101278365-101278366	C	T	1.09408	0.0441303	0.0416095	FALSE	FALSE
rs10838766	chr11:47808835-47808836	C	G	0.94104	0.029827	0.0416099	FALSE	FALSE
rs2206646	chr20:24361678-24361679	T	C	1.06944	0.0329522	0.0416099	FALSE	FALSE
rs4719073	chr7:70588171-70588172	G	C	0.776515	0.124148	0.04161	FALSE	FALSE
rs4719074	chr7:70588172-70588173	T	C	0.776515	0.124148	0.04161	FALSE	FALSE
rs1562692	chr3:34534266-34534267	G	C	1.13777	0.0633495	0.0416101	FALSE	FALSE
rs60712417	chr11:94275298-94275299	G	T	1.13305	0.0613105	0.0416102	FALSE	FALSE
rs45523939	chr18:21501607-21501608	T	C	0.736958	0.149811	0.0416106	FALSE	FALSE
rs2129869	chr12:26457649-26457650	T	A	1.07496	0.0354788	0.0416107	FALSE	FALSE
rs13045889	chr20:56425218-56425219	T	C	1.10377	0.0484585	0.0416109	FALSE	FALSE
rs77332765	chr8:76674009-76674010	T	C	0.867213	0.0699281	0.0416109	FALSE	FALSE
rs17140289	chr3:120330702-120330703	A	G	1.10191	0.0476324	0.0416112	FALSE	FALSE
rs34116409	chr5:28082598-28082599	C	A	0.859561	0.0742783	0.0416114	FALSE	FALSE
rs13213098	chr6:30771153-30771154	A	C	1.08664	0.0407835	0.0416116	FALSE	FALSE
rs13213469	chr6:30771333-30771334	T	G	1.08664	0.0407835	0.0416116	FALSE	FALSE
rs9296294	chr6:39339560-39339561	G	A	0.938049	0.0313896	0.0416116	FALSE	FALSE
rs240074	chr22:34087062-34087063	G	C	1.08908	0.0418837	0.0416117	FALSE	FALSE
rs67628731	chr14:51662707-51662708	G	C	0.92195	0.0398866	0.0416122	FALSE	FALSE
rs6980505	chr8:9205914-9205915	G	A	1.13478	0.0620587	0.0416123	FALSE	FALSE
rs7403602	chr15:30297007-30297008	C	T	1.06216	0.029599	0.0416124	FALSE	FALSE
rs117687021	chr11:97753245-97753246	T	C	0.78215	0.120601	0.0416127	FALSE	FALSE
rs16828564	chr2:149097746-149097747	A	C	1.0811	0.0382752	0.0416129	FALSE	FALSE
rs2030596	chr3:47743201-47743202	A	G	1.06624	0.031481	0.041613	FALSE	FALSE
rs10503288	chr8:4893031-4893032	T	G	1.0903	0.0424334	0.0416134	FALSE	FALSE
rs10106807	chr8:14383569-14383570	C	G	0.832746	0.0898352	0.0416135	FALSE	FALSE
rs76505517	chr3:115550272-115550273	A	G	1.16126	0.0733821	0.0416136	FALSE	FALSE
rs12228410	chr12:45838426-45838427	T	C	1.15814	0.0720612	0.0416137	FALSE	FALSE
rs4381729	chr2:141273026-141273027	T	C	0.931841	0.0346495	0.0416138	FALSE	FALSE
rs6477778	chr9:113392181-113392182	T	G	0.930466	0.035374	0.0416139	FALSE	FALSE
rs72691931	chr9:21242778-21242779	T	C	0.866291	0.0704513	0.0416139	FALSE	FALSE
rs111575845	chr20:13545440-13545441	G	A	1.1985	0.088875	0.041614	FALSE	FALSE
rs111810962	chr20:13534751-13534752	A	T	1.1985	0.088875	0.041614	FALSE	FALSE
rs148829950	chr4:130360512-130360513	A	C	0.748846	0.141959	0.0416143	FALSE	FALSE
rs3906368	chr5:123072060-123072061	G	C	1.10649	0.0496665	0.0416144	FALSE	FALSE
rs11046397	chr12:22529148-22529149	C	T	0.905131	0.0489241	0.0416145	FALSE	FALSE
rs640772	chr13:32451064-32451065	A	C	0.939484	0.0306398	0.0416145	FALSE	FALSE
rs11716582	chr3:47633758-47633759	T	C	1.06636	0.0315384	0.0416146	FALSE	FALSE
rs116888711	chr8:58448078-58448079	C	T	0.730348	0.154236	0.0416149	FALSE	FALSE
rs9353212	chr6:85387441-85387442	G	C	1.06328	0.0301147	0.0416149	FALSE	FALSE
rs12441354	chr15:78821015-78821016	A	G	1.07561	0.0357778	0.0416151	FALSE	FALSE
11:128360856	chr11:128360855-128360856	G	C	1.09622	0.045093	0.0416153	FALSE	FALSE
rs9864125	chr3:144212049-144212050	G	A	0.941061	0.0298167	0.0416155	FALSE	FALSE
rs7573751	chr2:106457348-106457349	A	G	0.926815	0.0373039	0.0416157	FALSE	FALSE
rs2540959	chr2:65264354-65264355	T	C	0.91497	0.0436175	0.0416158	FALSE	FALSE
rs56305450	chr5:99490268-99490269	A	T	0.933168	0.033951	0.0416158	FALSE	FALSE
rs72771014	chr5:99489037-99489038	C	T	0.933168	0.033951	0.0416158	FALSE	FALSE
rs3779820	chr8:2086411-2086412	G	A	1.16297	0.0741067	0.0416159	FALSE	FALSE
rs45449102	chr15:29991715-29991716	T	C	0.820829	0.0969108	0.0416161	FALSE	FALSE
rs72654041	chr4:86371443-86371444	C	T	1.10964	0.0510654	0.0416168	FALSE	FALSE
rs2863990	chr1:107548975-107548976	A	C	0.940916	0.0298926	0.041617	FALSE	FALSE
rs2494112	chr1:201787832-201787833	G	A	0.940667	0.0300229	0.0416171	FALSE	FALSE
rs4862890	chr4:32607353-32607354	T	G	0.936294	0.0323097	0.0416172	FALSE	FALSE
rs74777759	chr18:74317176-74317177	C	T	1.19577	0.0877559	0.0416172	FALSE	FALSE
rs12470239	chr2:188768635-188768636	C	T	0.930562	0.0353239	0.0416175	FALSE	FALSE
rs115872429	chr5:83214564-83214565	C	T	0.813156	0.101522	0.0416176	FALSE	FALSE
rs118050798	chr14:98995850-98995851	T	C	1.12117	0.0561384	0.0416178	FALSE	FALSE
rs9861280	chr3:166010845-166010846	A	G	1.06191	0.0294823	0.0416179	FALSE	FALSE
rs140375814	chr6:154735062-154735063	C	T	1.35842	0.150357	0.041618	FALSE	FALSE
rs72744203	chr15:54413439-54413440	A	C	1.184	0.0829045	0.0416185	FALSE	FALSE
rs12106722	chr3:148783484-148783485	T	C	0.936542	0.0321802	0.0416189	FALSE	FALSE
rs72684191	chr8:115367958-115367959	G	A	0.901023	0.0511577	0.0416191	FALSE	FALSE
rs17695316	chr8:10133573-10133574	A	G	1.06899	0.0327456	0.0416192	FALSE	FALSE
rs7696567	chr4:76299270-76299271	G	A	0.938044	0.0313934	0.0416192	FALSE	FALSE
rs10781098	chr9:74921355-74921356	G	T	1.06295	0.0299649	0.0416193	FALSE	FALSE
rs11904800	chr2:458756-458757	G	A	0.888639	0.0579513	0.0416194	FALSE	FALSE
rs61898318	chr11:120171370-120171371	A	G	1.1091	0.0508275	0.0416195	FALSE	FALSE
rs2743292	chr20:43931475-43931476	A	G	1.06217	0.0296049	0.0416196	FALSE	FALSE
rs142014611	chr4:44079172-44079173	C	T	1.17722	0.0800853	0.0416201	FALSE	FALSE
rs2069086	chr12:13368321-13368322	G	T	0.897488	0.0530875	0.0416204	FALSE	FALSE
rs7089894	chr10:4467127-4467128	T	C	1.11791	0.0547084	0.0416206	FALSE	FALSE
rs1549844	chr3:126681828-126681829	G	A	1.10071	0.0470978	0.0416207	FALSE	FALSE
rs339640	chr1:194907803-194907804	G	A	1.06199	0.0295211	0.0416213	FALSE	FALSE
rs17774640	chr6:156541082-156541083	G	C	0.917253	0.0423956	0.0416216	FALSE	FALSE
rs1947788	chr10:26984729-26984730	C	T	1.06759	0.0321022	0.0416218	FALSE	FALSE
rs310597	chr7:150873045-150873046	G	A	0.938879	0.0309573	0.0416218	FALSE	FALSE
rs845736	chr5:109010326-109010327	A	G	0.932863	0.0341125	0.0416219	FALSE	FALSE
rs10890807	chr11:107948857-107948858	A	T	1.06328	0.030117	0.0416221	FALSE	FALSE
rs118166185	chr13:112103901-112103902	T	G	1.14808	0.0677807	0.0416221	FALSE	FALSE
rs79521704	chr4:136889037-136889038	T	C	1.25389	0.111054	0.0416223	FALSE	FALSE
rs34774401	chr17:39282042-39282043	G	A	1.26657	0.115993	0.0416227	FALSE	FALSE
rs378133	chr17:39280566-39280567	A	G	1.26657	0.115993	0.0416227	FALSE	FALSE
rs423243	chr17:39281102-39281103	T	G	1.26657	0.115993	0.0416227	FALSE	FALSE
rs440255	chr17:39281211-39281212	T	C	1.26657	0.115993	0.0416227	FALSE	FALSE
rs515893	chr17:39281031-39281032	T	C	1.26657	0.115993	0.0416227	FALSE	FALSE
rs7967934	chr12:1417701-1417702	G	A	0.938582	0.0311126	0.0416228	FALSE	FALSE
rs73048731	chr19:46995893-46995894	A	G	1.16375	0.0744363	0.0416229	FALSE	FALSE
rs17756142	chr9:6301577-6301578	C	A	1.07298	0.0345761	0.0416234	FALSE	FALSE
rs74155605	chr1:208826478-208826479	T	C	0.798682	0.11034	0.0416235	FALSE	FALSE
rs547407	chr1:194848997-194848998	G	C	1.06609	0.0314148	0.0416237	FALSE	FALSE
rs602671	chr1:55327401-55327402	A	C	0.934087	0.0334692	0.0416238	FALSE	FALSE
rs74814494	chr14:82563508-82563509	G	T	1.17525	0.0792657	0.041624	FALSE	FALSE
rs4284253	chr1:40510291-40510292	G	A	1.1226	0.0567683	0.0416242	FALSE	FALSE
rs4660375	chr1:40511138-40511139	C	T	1.1226	0.0567683	0.0416242	FALSE	FALSE
rs4660376	chr1:40511514-40511515	A	G	1.1226	0.0567683	0.0416242	FALSE	FALSE
rs79453551	chr2:114502910-114502911	A	G	1.09186	0.0431396	0.0416245	FALSE	FALSE
rs72701843	chr4:169701812-169701813	A	C	0.927966	0.0366965	0.0416246	FALSE	FALSE
rs11106962	chr12:93703260-93703261	T	C	0.874079	0.066062	0.0416247	FALSE	FALSE
rs77472420	chr3:82914823-82914824	T	A	0.849197	0.080238	0.0416251	FALSE	FALSE
rs17718067	chr2:71861586-71861587	G	T	0.938628	0.0310888	0.0416255	FALSE	FALSE
rs9473914	chr6:50778186-50778187	A	G	0.941364	0.0296605	0.0416261	FALSE	FALSE
rs2241374	chr5:157116773-157116774	C	T	0.81946	0.0977351	0.0416262	FALSE	FALSE
rs7415756	chr1:169334281-169334282	C	T	1.0643	0.0305891	0.0416263	FALSE	FALSE
rs77243428	chr9:106164013-106164014	A	T	1.17013	0.0771217	0.0416264	FALSE	FALSE
rs2057453	chr1:175627394-175627395	C	T	1.06272	0.0298611	0.0416268	FALSE	FALSE
rs79274608	chr1:175650218-175650219	A	G	0.87622	0.0648615	0.0416268	FALSE	FALSE
rs748668	chr15:62131865-62131866	A	G	0.91352	0.0443988	0.041627	FALSE	FALSE
rs962262	chr2:39972720-39972721	T	C	0.941577	0.0295493	0.041627	FALSE	FALSE
rs12494829	chr3:63216326-63216327	A	G	0.935059	0.0329595	0.0416274	FALSE	FALSE
rs1256513	chr14:65735134-65735135	A	T	0.904995	0.0490011	0.0416274	FALSE	FALSE
rs10201173	chr2:66652139-66652140	A	G	0.930369	0.0354276	0.0416275	FALSE	FALSE
rs2016055	chr4:108404964-108404965	C	A	0.937778	0.0315341	0.0416276	FALSE	FALSE
rs2189198	chr4:108404138-108404139	A	G	0.937778	0.0315341	0.0416276	FALSE	FALSE
rs2866927	chr4:108402157-108402158	G	C	0.937778	0.0315341	0.0416276	FALSE	FALSE
rs4956013	chr4:108401219-108401220	C	A	0.937778	0.0315341	0.0416276	FALSE	FALSE
rs4956014	chr4:108404276-108404277	C	G	0.937778	0.0315341	0.0416276	FALSE	FALSE
rs4956104	chr4:108405426-108405427	T	A	0.937778	0.0315341	0.0416276	FALSE	FALSE
rs55880708	chr4:108406782-108406783	T	C	0.937778	0.0315341	0.0416276	FALSE	FALSE
rs6816269	chr4:108401836-108401837	C	T	0.937778	0.0315341	0.0416276	FALSE	FALSE
rs7699649	chr4:108400865-108400866	G	A	0.937778	0.0315341	0.0416276	FALSE	FALSE
rs993055	chr4:108404803-108404804	T	G	0.937778	0.0315341	0.0416276	FALSE	FALSE
rs35380061	chr12:129800083-129800084	C	G	0.929863	0.0356947	0.0416279	FALSE	FALSE
rs13236494	chr7:18444756-18444757	C	A	0.761554	0.133709	0.0416282	FALSE	FALSE
rs34662678	chr4:155452867-155452868	T	C	0.926159	0.0376538	0.0416282	FALSE	FALSE
rs12927891	chr16:6684535-6684536	C	A	0.900671	0.0513523	0.0416284	FALSE	FALSE
rs74800329	chr3:76037612-76037613	T	G	0.859778	0.0741608	0.0416284	FALSE	FALSE
rs17019554	chr12:92113208-92113209	T	C	0.863441	0.0720735	0.0416285	FALSE	FALSE
rs74003912	chr17:78449210-78449211	A	G	1.07925	0.0374366	0.0416285	FALSE	FALSE
rs2581566	chr11:12948463-12948464	T	G	1.06448	0.0306713	0.0416286	FALSE	FALSE
rs111737706	chr11:55729237-55729238	A	C	0.826537	0.0935153	0.0416287	FALSE	FALSE
rs12966376	chr18:76457080-76457081	T	C	0.939874	0.0304384	0.0416287	FALSE	FALSE
rs115119282	chr4:44183679-44183680	T	C	1.15534	0.0708807	0.0416291	FALSE	FALSE
rs115894116	chr4:44183704-44183705	T	C	1.15534	0.0708807	0.0416291	FALSE	FALSE
rs192331282	chr4:44183497-44183498	T	C	1.15534	0.0708807	0.0416291	FALSE	FALSE
rs78465038	chr4:44182819-44182820	G	A	1.15534	0.0708807	0.0416291	FALSE	FALSE
rs955615	chr1:160915238-160915239	A	C	0.940892	0.0299071	0.0416292	FALSE	FALSE
rs62506832	chr8:52082045-52082046	C	T	1.0751	0.0355474	0.04163	FALSE	FALSE
rs1336624	chr1:35162738-35162739	C	T	0.940863	0.0299225	0.0416302	FALSE	FALSE
rs705048	chr2:128551369-128551370	C	T	1.07517	0.0355769	0.0416306	FALSE	FALSE
rs61947620	chr13:31573818-31573819	T	C	0.901209	0.0510594	0.041631	FALSE	FALSE
rs7076483	chr10:123864876-123864877	G	C	1.12155	0.0563107	0.041631	FALSE	FALSE
rs4143740	chr1:146697789-146697790	C	T	1.06459	0.0307253	0.0416312	FALSE	FALSE
rs56227598	chr15:73739408-73739409	A	G	1.1112	0.0517598	0.0416318	FALSE	FALSE
rs12911278	chr15:72296997-72296998	T	G	0.777832	0.12333	0.0416319	FALSE	FALSE
rs5750432	chr22:22402939-22402940	C	T	0.903652	0.0497308	0.0416321	FALSE	FALSE
rs76268467	chr3:174744228-174744229	T	G	1.1061	0.049498	0.0416321	FALSE	FALSE
rs2607329	chr5:10241673-10241674	G	C	0.847902	0.0809895	0.0416324	FALSE	FALSE
rs11914784	chr3:103337339-103337340	G	T	1.06905	0.0327783	0.0416326	FALSE	FALSE
rs11915749	chr3:103337907-103337908	C	T	1.06905	0.0327783	0.0416326	FALSE	FALSE
rs11929452	chr3:103337524-103337525	G	A	1.06905	0.0327783	0.0416326	FALSE	FALSE
rs12635923	chr3:103336203-103336204	T	C	1.06905	0.0327783	0.0416326	FALSE	FALSE
rs1511626	chr3:103339246-103339247	T	A	1.06905	0.0327783	0.0416326	FALSE	FALSE
rs1511629	chr3:103336633-103336634	T	C	1.06905	0.0327783	0.0416326	FALSE	FALSE
rs28369656	chr3:103339421-103339422	G	A	1.06905	0.0327783	0.0416326	FALSE	FALSE
rs7128040	chr11:63541322-63541323	C	G	0.917661	0.0421795	0.0416326	FALSE	FALSE
rs2029557	chr4:44740825-44740826	C	T	0.939885	0.030433	0.0416327	FALSE	FALSE
rs369834	chr1:83161315-83161316	T	C	0.935631	0.0326599	0.0416328	FALSE	FALSE
rs73180838	chr21:27955824-27955825	A	C	1.13208	0.0608979	0.0416329	FALSE	FALSE
rs6800733	chr3:74071504-74071505	T	G	0.921278	0.0402488	0.0416332	FALSE	FALSE
rs1992186	chr2:231775296-231775297	G	T	1.06483	0.0308339	0.0416334	FALSE	FALSE
rs35596678	chr11:85696116-85696117	C	T	1.21616	0.0960658	0.0416334	FALSE	FALSE
rs115601303	chr14:26700320-26700321	T	C	1.32165	0.136898	0.0416336	FALSE	FALSE
rs1516652	chr5:160327998-160327999	G	A	1.06217	0.0296049	0.0416338	FALSE	FALSE
rs77419298	chr14:100615017-100615018	T	C	0.886626	0.0590687	0.0416338	FALSE	FALSE
rs10874451	chr1:84999570-84999571	C	T	0.934731	0.0331324	0.0416341	FALSE	FALSE
rs1419950	chr2:229993088-229993089	C	T	1.1106	0.0514926	0.0416341	FALSE	FALSE
rs4903347	chr14:76255338-76255339	G	A	1.11323	0.0526548	0.0416344	FALSE	FALSE
rs6686975	chr1:52423133-52423134	G	A	0.940378	0.0301761	0.0416345	FALSE	FALSE
rs55986143	chr6:98327305-98327306	G	T	1.11093	0.0516394	0.0416349	FALSE	FALSE
rs139523672	chr1:82013871-82013872	T	C	0.75696	0.136683	0.041635	FALSE	FALSE
rs17133167	chr7:49313821-49313822	G	C	1.1198	0.055543	0.0416352	FALSE	FALSE
rs138447426	chr9:88675631-88675632	G	A	0.78219	0.120589	0.0416356	FALSE	FALSE
rs11725500	chr4:6293918-6293919	C	G	0.940326	0.0302033	0.0416358	FALSE	FALSE
rs10748382	chr12:38504528-38504529	A	G	0.940325	0.0302041	0.0416361	FALSE	FALSE
rs3864155	chr4:71364515-71364516	T	C	0.88973	0.0573534	0.0416362	FALSE	FALSE
rs2832292	chr21:30738759-30738760	C	A	1.06195	0.0295051	0.0416363	FALSE	FALSE
rs1454452	chr6:81390312-81390313	G	A	1.30749	0.131611	0.0416364	FALSE	FALSE
rs6931938	chr6:81391047-81391048	C	T	1.30749	0.131611	0.0416364	FALSE	FALSE
rs10832659	chr11:16658695-16658696	C	T	1.0782	0.0369625	0.0416366	FALSE	FALSE
rs11024003	chr11:16660248-16660249	T	C	1.0782	0.0369625	0.0416366	FALSE	FALSE
rs11024004	chr11:16661135-16661136	A	G	1.0782	0.0369625	0.0416366	FALSE	FALSE
rs111873457	chr11:16662913-16662914	T	G	1.0782	0.0369625	0.0416366	FALSE	FALSE
rs12507839	chr4:189065864-189065865	A	C	0.917814	0.0420985	0.0416366	FALSE	FALSE
rs7111945	chr11:16659347-16659348	A	G	1.0782	0.0369625	0.0416366	FALSE	FALSE
rs7128107	chr11:16659072-16659073	G	A	1.0782	0.0369625	0.0416366	FALSE	FALSE
rs4457949	chr15:74149308-74149309	G	C	1.06246	0.0297397	0.0416372	FALSE	FALSE
rs3883915	chr6:169591102-169591103	G	C	1.09424	0.0442102	0.0416375	FALSE	FALSE
rs67858464	chr2:240237590-240237591	C	T	0.930097	0.0355726	0.0416375	FALSE	FALSE
rs10778660	chr12:109305520-109305521	C	T	1.06565	0.0312143	0.0416379	FALSE	FALSE
rs722453	chr7:84199560-84199561	G	A	1.06336	0.0301562	0.041638	FALSE	FALSE
rs6986685	chr8:9233770-9233771	A	G	0.923704	0.038959	0.0416382	FALSE	FALSE
rs1546998	chr20:21302580-21302581	T	C	0.936652	0.0321257	0.0416386	FALSE	FALSE
rs6047377	chr20:21301476-21301477	C	T	0.936652	0.0321257	0.0416386	FALSE	FALSE
rs6970641	chr7:32983944-32983945	T	C	0.940504	0.030111	0.0416386	FALSE	FALSE
rs5010242	chr18:55516801-55516802	T	G	1.06275	0.0298747	0.041639	FALSE	FALSE
rs2903435	chr4:108402580-108402581	G	A	0.937781	0.0315341	0.0416392	FALSE	FALSE
rs35816769	chr8:20966023-20966024	C	A	0.86933	0.0687412	0.0416397	FALSE	FALSE
rs10866865	chr8:27709451-27709452	G	A	1.06293	0.0299578	0.04164	FALSE	FALSE
rs4132535	chr15:73357950-73357951	T	C	0.940779	0.0299679	0.0416404	FALSE	FALSE
rs71400116	chr16:80855021-80855022	C	T	1.08064	0.0380707	0.0416407	FALSE	FALSE
rs1280068	chr14:97465775-97465776	T	C	1.06456	0.0307103	0.0416408	FALSE	FALSE
rs114924121	chr4:109748595-109748596	T	C	0.824843	0.0945283	0.0416409	FALSE	FALSE
rs540279	chr11:74147697-74147698	G	T	1.06242	0.0297239	0.0416409	FALSE	FALSE
rs17674786	chr2:144990369-144990370	A	T	1.1438	0.0659557	0.0416411	FALSE	FALSE
rs76306468	chr15:99387554-99387555	T	G	1.23659	0.104245	0.0416411	FALSE	FALSE
rs190339457	chr4:65165659-65165660	T	C	0.814382	0.100794	0.0416412	FALSE	FALSE
rs72621083	chr14:46432049-46432050	A	G	0.874211	0.065993	0.0416412	FALSE	FALSE
rs7841610	chr8:123291362-123291363	A	C	0.850106	0.079719	0.0416413	FALSE	FALSE
rs74578591	chr16:80510750-80510751	T	C	1.18202	0.0820918	0.0416415	FALSE	FALSE
rs10456067	chr6:32308688-32308689	T	C	1.2265	0.100226	0.0416418	FALSE	FALSE
rs57773728	chr1:164096159-164096160	A	G	1.12248	0.0567188	0.0416418	FALSE	FALSE
rs141046992	chr16:54529922-54529923	A	G	0.748545	0.142176	0.0416419	FALSE	FALSE
rs77115231	chr5:112492648-112492649	A	C	1.21522	0.0956865	0.0416419	FALSE	FALSE
rs115429729	chr4:150156313-150156314	T	C	1.23211	0.102463	0.0416422	FALSE	FALSE
rs7823340	chr8:139513805-139513806	A	G	1.2634	0.114774	0.0416422	FALSE	FALSE
rs17179279	chr18:68728206-68728207	A	T	1.09289	0.0436042	0.0416424	FALSE	FALSE
rs13086149	chr3:47825647-47825648	G	A	1.06683	0.0317556	0.0416425	FALSE	FALSE
rs13155250	chr5:87741168-87741169	T	C	0.848887	0.0804237	0.0416426	FALSE	FALSE
rs4384747	chr2:168330870-168330871	C	G	1.09411	0.044151	0.0416429	FALSE	FALSE
rs2779251	chr17:26131325-26131326	A	G	1.08338	0.0393153	0.0416431	FALSE	FALSE
rs56125740	chr11:134093511-134093512	G	A	0.746034	0.143827	0.0416431	FALSE	FALSE
rs72708599	chr14:93836268-93836269	A	G	1.10392	0.0485344	0.0416433	FALSE	FALSE
rs73123246	chr12:56403919-56403920	C	G	0.756326	0.1371	0.0416433	FALSE	FALSE
rs889933	chr7:135038387-135038388	G	A	0.940193	0.0302738	0.0416433	FALSE	FALSE
rs74574052	chr13:72180958-72180959	A	G	0.896957	0.0533844	0.0416434	FALSE	FALSE
rs34138960	chr15:78831667-78831668	G	A	1.07553	0.0357425	0.0416436	FALSE	FALSE
rs34664138	chr15:78831623-78831624	G	T	1.07553	0.0357425	0.0416436	FALSE	FALSE
rs6881640	chr5:157880001-157880002	T	C	0.940749	0.0299836	0.0416437	FALSE	FALSE
rs72929970	chr6:96552807-96552808	A	G	1.15393	0.0702846	0.0416444	FALSE	FALSE
rs4745448	chr9:78434244-78434245	A	C	0.907463	0.0476682	0.0416445	FALSE	FALSE
rs1325416	chr6:164671467-164671468	T	C	0.936111	0.03241	0.0416449	FALSE	FALSE
rs17014396	chr1:209548884-209548885	T	C	0.914458	0.0438986	0.0416449	FALSE	FALSE
rs3219090	chr1:226564690-226564691	T	C	1.06597	0.0313631	0.041645	FALSE	FALSE
rs111856076	chr14:74064728-74064729	C	G	1.21471	0.0954847	0.0416451	FALSE	FALSE
rs71466567	chr11:29301794-29301795	T	C	0.873228	0.0665464	0.0416452	FALSE	FALSE
rs994763	chr3:34523125-34523126	A	G	1.13813	0.063515	0.0416454	FALSE	FALSE
rs72781612	chr5:120070375-120070376	T	C	1.12689	0.0586454	0.0416458	FALSE	FALSE
rs7898616	chr10:80590752-80590753	T	C	1.06311	0.030044	0.0416458	FALSE	FALSE
rs34401404	chr4:73977089-73977090	G	A	1.27794	0.120395	0.041646	FALSE	FALSE
rs10961783	chr9:1499115-1499116	A	G	1.1023	0.0478127	0.0416464	FALSE	FALSE
rs3026142	chr17:5315088-5315089	A	G	1.06339	0.0301715	0.0416466	FALSE	FALSE
rs4727	chr11:1959706-1959707	T	C	1.08829	0.0415327	0.0416467	FALSE	FALSE
rs117359036	chr16:10181028-10181029	T	C	1.29095	0.125367	0.041647	FALSE	FALSE
rs57290981	chr2:168923637-168923638	A	G	0.823436	0.0953692	0.041647	FALSE	FALSE
rs1351353	chr8:63677254-63677255	T	A	0.914294	0.0439874	0.0416471	FALSE	FALSE
rs62004971	chr14:58290355-58290356	G	A	1.34025	0.143768	0.0416475	FALSE	FALSE
rs7396719	chr11:108361116-108361117	A	G	1.08684	0.0408817	0.0416477	FALSE	FALSE
rs60036744	chr19:44347448-44347449	C	T	0.940003	0.0303739	0.0416481	FALSE	FALSE
rs60085895	chr19:44347423-44347424	T	C	0.940003	0.0303739	0.0416481	FALSE	FALSE
rs72841224	chr11:545344-545345	A	G	0.897558	0.0530567	0.0416482	FALSE	FALSE
rs34686491	chr5:78143148-78143149	A	T	1.06923	0.0328617	0.0416483	FALSE	FALSE
rs11133472	chr4:57904386-57904387	T	C	0.938387	0.0312184	0.0416486	FALSE	FALSE
rs149757323	chr17:289102-289103	C	G	1.2644	0.115168	0.0416486	FALSE	FALSE
rs17171136	chr7:37744378-37744379	T	C	1.11193	0.0520844	0.0416486	FALSE	FALSE
rs11612049	chr12:14359124-14359125	C	G	0.87858	0.0635483	0.0416489	FALSE	FALSE
rs4701484	chr5:25516605-25516606	T	C	0.88855	0.0580086	0.0416492	FALSE	FALSE
rs13219666	chr6:83916068-83916069	C	T	0.935194	0.0328922	0.0416497	FALSE	FALSE
rs11076379	chr16:60452992-60452993	T	C	1.08497	0.040036	0.0416499	FALSE	FALSE
rs34365903	chr4:33784506-33784507	T	A	0.880177	0.062657	0.0416501	FALSE	FALSE
rs17756864	chr3:143121123-143121124	C	T	0.915262	0.0434682	0.0416503	FALSE	FALSE
rs77257223	chr2:168186754-168186755	G	A	1.19289	0.086586	0.0416504	FALSE	FALSE
rs72837350	chr6:23795819-23795820	C	T	1.06924	0.0328667	0.0416506	FALSE	FALSE
rs146233461	chr7:152932302-152932303	G	A	0.769143	0.128856	0.041651	FALSE	FALSE
rs1632297	chr14:78600460-78600461	C	G	1.07823	0.0369743	0.0416511	FALSE	FALSE
rs404787	chr14:78600740-78600741	T	C	1.07823	0.0369743	0.0416511	FALSE	FALSE
rs451815	chr14:78600415-78600416	A	G	1.07823	0.0369743	0.0416511	FALSE	FALSE
rs453412	chr14:78600163-78600164	A	G	1.07823	0.0369743	0.0416511	FALSE	FALSE
rs56075655	chr3:103355293-103355294	A	C	1.06904	0.032776	0.0416512	FALSE	FALSE
rs11143434	chr9:75632132-75632133	T	C	0.892035	0.0560879	0.0416513	FALSE	FALSE
rs17472491	chr8:15075055-15075056	C	T	1.12873	0.0594484	0.0416513	FALSE	FALSE
rs114058533	chr2:39469731-39469732	T	A	0.817284	0.0990524	0.0416514	FALSE	FALSE
rs116749806	chr2:39469726-39469727	C	G	0.817284	0.0990524	0.0416514	FALSE	FALSE
rs113859050	chr7:45661586-45661587	T	G	1.23798	0.104804	0.0416519	FALSE	FALSE
rs16851750	chr1:203485283-203485284	A	G	1.1294	0.0597369	0.0416519	FALSE	FALSE
rs41384	chr5:57611864-57611865	A	C	0.888148	0.0582319	0.0416521	FALSE	FALSE
rs2347868	chr6:152251567-152251568	T	C	1.07437	0.035214	0.0416522	FALSE	FALSE
rs73009292	chr11:110898672-110898673	G	T	1.12277	0.0568502	0.0416524	FALSE	FALSE
rs144394802	chr8:2085583-2085584	G	T	1.17617	0.0796585	0.0416525	FALSE	FALSE
rs10751659	chr11:437558-437559	C	T	1.07718	0.0364975	0.0416527	FALSE	FALSE
rs2624421	chr5:17122730-17122731	G	A	1.09892	0.0463094	0.0416527	FALSE	FALSE
rs9888380	chr12:81599704-81599705	G	T	1.0702	0.0333088	0.0416529	FALSE	FALSE
rs116709140	chr4:70057402-70057403	T	A	0.824644	0.094652	0.041653	FALSE	FALSE
rs13131228	chr4:169512845-169512846	T	C	0.924848	0.0383539	0.041653	FALSE	FALSE
rs149500006	chr13:33303722-33303723	G	C	1.07673	0.0362946	0.0416532	FALSE	FALSE
rs10508471	chr10:14054105-14054106	G	A	0.941175	0.0297628	0.0416535	FALSE	FALSE
rs142972972	chr17:7480324-7480325	C	A	0.779291	0.122422	0.0416535	FALSE	FALSE
rs145357996	chr2:52564737-52564738	G	T	0.820027	0.0974089	0.041654	FALSE	FALSE
rs8033925	chr15:75311958-75311959	G	A	0.927394	0.0370044	0.0416542	FALSE	FALSE
rs12952362	chr17:56900869-56900870	G	A	1.06644	0.0315773	0.0416544	FALSE	FALSE
rs6662936	chr1:58924573-58924574	T	C	1.0695	0.0329866	0.0416551	FALSE	FALSE
rs62349373	chr5:12335031-12335032	A	G	0.893886	0.0550709	0.0416552	FALSE	FALSE
rs35711815	chr5:117190658-117190659	G	A	1.06569	0.0312344	0.0416554	FALSE	FALSE
rs6924190	chr6:145558757-145558758	A	G	1.06737	0.0320076	0.0416554	FALSE	FALSE
rs1239063	chr2:78782763-78782764	A	G	1.06568	0.0312283	0.0416556	FALSE	FALSE
rs55728766	chr2:180189174-180189175	C	A	1.16306	0.0741585	0.0416556	FALSE	FALSE
rs7778789	chr7:157195156-157195157	G	A	0.919792	0.0410459	0.0416556	FALSE	FALSE
rs79120487	chr8:22120432-22120433	A	C	0.865735	0.0707809	0.0416556	FALSE	FALSE
rs34978321	chr6:89208303-89208304	C	T	0.838527	0.0864575	0.041656	FALSE	FALSE
rs4577701	chr5:31102395-31102396	C	A	1.07007	0.033247	0.0416563	FALSE	FALSE
rs6726521	chr2:236354343-236354344	A	G	1.06373	0.030332	0.0416565	FALSE	FALSE
rs8062858	chr16:58930581-58930582	A	G	1.06812	0.0323508	0.0416566	FALSE	FALSE
rs76344452	chr5:122870694-122870695	A	G	0.850286	0.0796208	0.0416567	FALSE	FALSE
rs4439204	chr9:87952693-87952694	G	A	0.928088	0.036638	0.0416568	FALSE	FALSE
rs57796750	chr8:96137069-96137070	T	C	1.21435	0.0953437	0.041657	FALSE	FALSE
rs75783299	chr3:57721779-57721780	C	A	1.08345	0.0393494	0.041657	FALSE	FALSE
rs13267180	chr8:10466481-10466482	A	G	1.06267	0.0298417	0.0416574	FALSE	FALSE
rs76145914	chr9:103396413-103396414	T	G	1.19393	0.0870205	0.0416576	FALSE	FALSE
rs76406469	chr8:78103494-78103495	G	A	1.09509	0.0445943	0.0416579	FALSE	FALSE
rs13138842	chr4:158143091-158143092	A	G	0.92584	0.0378288	0.041658	FALSE	FALSE
rs55762912	chr5:103733488-103733489	A	T	1.09271	0.0435254	0.0416581	FALSE	FALSE
rs77536304	chr4:36922618-36922619	G	A	1.26897	0.116943	0.0416585	FALSE	FALSE
rs28516626	chr1:223268527-223268528	C	G	0.938081	0.03138	0.0416587	FALSE	FALSE
rs2255489	chr17:28084973-28084974	A	G	1.06284	0.0299195	0.0416588	FALSE	FALSE
rs13001020	chr2:29539941-29539942	T	C	1.12465	0.0576727	0.0416589	FALSE	FALSE
rs35881119	chr12:6177802-6177803	C	T	1.20052	0.0897223	0.0416594	FALSE	FALSE
rs73199528	chr21:32892005-32892006	A	T	0.908026	0.0473671	0.0416596	FALSE	FALSE
rs2217152	chr2:171937384-171937385	T	C	0.939138	0.0308279	0.0416598	FALSE	FALSE
rs7009435	chr8:8945101-8945102	A	C	0.94149	0.0295995	0.0416598	FALSE	FALSE
rs12641170	chr4:165668739-165668740	A	G	1.06421	0.0305544	0.0416599	FALSE	FALSE
rs78314619	chr1:75647275-75647276	A	G	0.856599	0.0759906	0.0416599	FALSE	FALSE
rs1990351	chr7:67619951-67619952	A	G	0.940718	0.0300024	0.04166	FALSE	FALSE
rs80177568	chr16:62726846-62726847	G	C	1.13974	0.0642163	0.04166	FALSE	FALSE
rs114734053	chr5:41077579-41077580	C	T	0.834884	0.0885965	0.0416602	FALSE	FALSE
rs12287440	chr11:95035922-95035923	A	G	1.10608	0.0494977	0.0416602	FALSE	FALSE
rs140607303	chr2:155814835-155814836	T	C	0.85394	0.0775172	0.0416602	FALSE	FALSE
rs10911470	chr1:183889203-183889204	C	T	1.06744	0.0320401	0.0416605	FALSE	FALSE
rs10462564	chr5:78266627-78266628	A	G	0.933118	0.0339848	0.0416606	FALSE	FALSE
2:77706827	chr2:77706826-77706827	A	G	1.15043	0.0688006	0.041661	FALSE	FALSE
rs700734	chr8:60866618-60866619	A	G	0.938991	0.0309045	0.041661	FALSE	FALSE
rs12641838	chr4:79512073-79512074	A	G	1.06653	0.0316228	0.0416615	FALSE	FALSE
rs8086235	chr18:69329297-69329298	T	C	1.06628	0.031505	0.0416618	FALSE	FALSE
rs10503682	chr8:20434743-20434744	T	C	1.13363	0.0615784	0.041662	FALSE	FALSE
rs1383248	chr8:20433815-20433816	A	T	1.13363	0.0615784	0.041662	FALSE	FALSE
rs150158546	chr5:63024782-63024783	A	T	1.2976	0.127898	0.041662	FALSE	FALSE
rs61871186	chr10:91700244-91700245	C	A	0.761067	0.134045	0.041662	FALSE	FALSE
rs16956805	chr15:31794687-31794688	C	G	1.21357	0.0950289	0.0416621	FALSE	FALSE
rs4561539	chr18:45916845-45916846	A	G	1.31124	0.133033	0.0416621	FALSE	FALSE
rs79202818	chr4:27861730-27861731	C	T	1.18556	0.0835655	0.0416625	FALSE	FALSE
rs6741117	chr2:10108513-10108514	C	G	0.914084	0.0441034	0.0416627	FALSE	FALSE
rs192052307	chr6:103908749-103908750	A	C	1.27011	0.117386	0.0416628	FALSE	FALSE
rs6873122	chr5:53784525-53784526	T	C	0.921633	0.0400655	0.0416628	FALSE	FALSE
rs77686052	chr5:53784430-53784431	T	C	0.921633	0.0400655	0.0416628	FALSE	FALSE
rs117428777	chr9:107919096-107919097	T	C	0.828968	0.0920894	0.0416629	FALSE	FALSE
rs12552653	chr9:15797979-15797980	C	T	1.06292	0.0299578	0.0416632	FALSE	FALSE
rs74403451	chr13:79265091-79265092	C	G	1.10926	0.0509072	0.0416634	FALSE	FALSE
rs76331370	chr13:79264073-79264074	T	G	1.10926	0.0509072	0.0416634	FALSE	FALSE
rs6893164	chr5:90179723-90179724	C	T	0.890934	0.0566972	0.0416635	FALSE	FALSE
rs75225339	chr1:84715570-84715571	A	C	1.33691	0.142551	0.0416636	FALSE	FALSE
rs12904378	chr15:72637149-72637150	T	C	0.759015	0.135372	0.0416638	FALSE	FALSE
rs150637654	chr2:37166360-37166361	A	G	0.812734	0.101799	0.041664	FALSE	FALSE
rs693615	chr11:125492927-125492928	C	T	1.16057	0.07311	0.041664	FALSE	FALSE
rs7645522	chr3:93774927-93774928	G	A	1.10148	0.0474548	0.041664	FALSE	FALSE
rs10210695	chr2:128610647-128610648	C	T	1.0987	0.0462118	0.0416642	FALSE	FALSE
rs7605158	chr2:128610020-128610021	C	T	1.0987	0.0462118	0.0416642	FALSE	FALSE
rs75197663	chr8:78101827-78101828	T	A	1.09509	0.0445957	0.0416644	FALSE	FALSE
rs78116013	chr8:78101826-78101827	T	G	1.09509	0.0445957	0.0416644	FALSE	FALSE
rs12421517	chr11:86507368-86507369	C	T	0.89787	0.0528901	0.0416646	FALSE	FALSE
rs10773780	chr12:130899032-130899033	C	A	0.938267	0.0312841	0.0416652	FALSE	FALSE
rs12810889	chr12:75799694-75799695	G	A	1.0871	0.0410021	0.0416652	FALSE	FALSE
rs12818326	chr12:75801100-75801101	G	A	1.0871	0.0410021	0.0416652	FALSE	FALSE
rs113703208	chr19:38732348-38732349	C	T	1.22708	0.100467	0.0416654	FALSE	FALSE
rs38997	chr7:153574530-153574531	C	T	0.937463	0.031705	0.0416655	FALSE	FALSE
rs60074421	chr3:23467189-23467190	A	G	0.897509	0.0530879	0.0416655	FALSE	FALSE
rs140231314	chr12:92612984-92612985	C	T	1.16093	0.0732616	0.0416659	FALSE	FALSE
rs10496166	chr2:69063908-69063909	A	G	0.918522	0.0417263	0.041666	FALSE	FALSE
rs1147496	chr7:121671424-121671425	G	T	1.13831	0.0636013	0.0416662	FALSE	FALSE
rs6542879	chr2:100047599-100047600	A	G	1.06244	0.0297381	0.0416663	FALSE	FALSE
rs75630647	chr7:68353266-68353267	G	T	1.116	0.0538839	0.0416663	FALSE	FALSE
rs62306550	chr4:101241941-101241942	C	T	1.06353	0.030238	0.0416666	FALSE	FALSE
rs3125834	chr1:211395423-211395424	C	G	1.14355	0.0658541	0.0416668	FALSE	FALSE
rs74358016	chr2:48119416-48119417	A	T	1.10224	0.0477931	0.0416672	FALSE	FALSE
rs115468701	chr5:146536516-146536517	A	G	0.75895	0.135416	0.0416677	FALSE	FALSE
rs116894825	chr11:109255826-109255827	A	C	0.796679	0.111597	0.0416677	FALSE	FALSE
rs78617194	chr11:55951578-55951579	T	C	0.865963	0.0706557	0.0416677	FALSE	FALSE
rs79739018	chr12:68464811-68464812	T	C	1.14656	0.0671473	0.0416679	FALSE	FALSE
rs74404507	chr3:37429868-37429869	G	A	1.33667	0.14247	0.041668	FALSE	FALSE
rs1117626	chr7:108951852-108951853	G	A	1.09419	0.0441914	0.0416683	FALSE	FALSE
rs10062008	chr5:72373507-72373508	G	A	1.19089	0.0857729	0.0416686	FALSE	FALSE
rs138356578	chr7:1978905-1978906	A	G	0.839303	0.0860085	0.0416686	FALSE	FALSE
rs1534776	chr6:91837545-91837546	A	G	1.28677	0.12379	0.0416686	FALSE	FALSE
rs71430245	chr2:217809398-217809399	G	T	0.861066	0.0734405	0.0416687	FALSE	FALSE
rs28944211	chr17:26084912-26084913	A	G	0.917285	0.0423881	0.0416689	FALSE	FALSE
rs57909104	chr19:57217476-57217477	T	G	1.09109	0.0427995	0.0416698	FALSE	FALSE
rs3739044	chr2:238671195-238671196	C	T	1.22463	0.0994901	0.0416701	FALSE	FALSE
rs808822	chr5:19475522-19475523	G	A	0.939923	0.0304189	0.0416701	FALSE	FALSE
rs76481477	chr7:68351700-68351701	G	A	1.116	0.0538853	0.0416717	FALSE	FALSE
rs7074042	chr10:73047554-73047555	T	C	0.872375	0.067035	0.0416718	FALSE	FALSE
rs55746209	chr7:16451962-16451963	C	T	0.923542	0.0390516	0.0416721	FALSE	FALSE
rs56199980	chr7:16451698-16451699	T	A	0.923542	0.0390516	0.0416721	FALSE	FALSE
rs2421865	chr5:160325098-160325099	G	A	1.06216	0.0296097	0.0416722	FALSE	FALSE
rs1790100	chr12:123656724-123656725	G	T	0.92786	0.0367612	0.0416725	FALSE	FALSE
rs72621403	chr9:96853260-96853261	A	G	0.818205	0.0985103	0.041673	FALSE	FALSE
rs34993407	chr2:204415238-204415239	G	T	1.16332	0.0742743	0.0416731	FALSE	FALSE
rs62402056	chr6:66730565-66730566	C	T	1.07472	0.0353789	0.0416732	FALSE	FALSE
rs62402057	chr6:66731380-66731381	C	T	1.07472	0.0353789	0.0416732	FALSE	FALSE
rs62402058	chr6:66731505-66731506	G	A	1.07472	0.0353789	0.0416732	FALSE	FALSE
rs62402059	chr6:66732478-66732479	C	T	1.07472	0.0353789	0.0416732	FALSE	FALSE
rs72874403	chr6:66730850-66730851	A	C	1.07472	0.0353789	0.0416732	FALSE	FALSE
rs7759705	chr6:66731737-66731738	C	G	1.07472	0.0353789	0.0416732	FALSE	FALSE
rs7763595	chr6:66731918-66731919	A	G	1.07472	0.0353789	0.0416732	FALSE	FALSE
rs2703702	chr6:76147293-76147294	G	A	1.06612	0.0314338	0.0416734	FALSE	FALSE
rs78010450	chr13:91631998-91631999	G	A	1.33635	0.142354	0.0416734	FALSE	FALSE
rs78091085	chr13:91638680-91638681	G	A	1.33635	0.142354	0.0416734	FALSE	FALSE
rs752672	chr4:109951680-109951681	G	A	1.06492	0.0308827	0.0416743	FALSE	FALSE
rs118058145	chr17:67476349-67476350	A	G	0.791389	0.114872	0.0416746	FALSE	FALSE
rs17589683	chr6:38045835-38045836	T	C	0.897165	0.0532785	0.0416747	FALSE	FALSE
rs55782272	chr6:73044724-73044725	C	T	0.868282	0.0693452	0.0416747	FALSE	FALSE
rs62085032	chr17:73172353-73172354	T	C	0.911346	0.0455789	0.0416752	FALSE	FALSE
rs13090024	chr3:192964223-192964224	A	G	0.941226	0.0297397	0.0416755	FALSE	FALSE
rs62126600	chr2:19672804-19672805	A	C	1.08636	0.0406692	0.0416755	FALSE	FALSE
rs335232	chr8:18636125-18636126	A	G	1.066	0.0313795	0.0416758	FALSE	FALSE
rs34022357	chr11:39983452-39983453	G	T	0.870176	0.0682757	0.0416759	FALSE	FALSE
rs6549625	chr3:74588402-74588403	A	T	0.892276	0.055962	0.0416762	FALSE	FALSE
rs77971049	chr11:37284120-37284121	A	G	1.17771	0.0803106	0.0416763	FALSE	FALSE
rs72734205	chr4:152971849-152971850	A	G	1.14732	0.067473	0.0416767	FALSE	FALSE
rs4337924	chr6:51961161-51961162	C	G	0.90627	0.0483216	0.0416768	FALSE	FALSE
rs2521999	chr11:17333182-17333183	A	G	1.06782	0.0322181	0.0416769	FALSE	FALSE
rs3809048	chr11:86510782-86510783	C	T	0.89747	0.0531124	0.0416769	FALSE	FALSE
rs13202346	chr6:68719687-68719688	A	G	0.938418	0.0312069	0.041677	FALSE	FALSE
rs13218486	chr6:105082181-105082182	A	G	0.837791	0.0868976	0.041677	FALSE	FALSE
rs35797491	chr7:128708848-128708849	T	C	0.9225	0.0396065	0.0416772	FALSE	FALSE
rs62225546	chr21:41894689-41894690	T	A	1.10758	0.0501683	0.0416772	FALSE	FALSE
rs6488089	chr12:32942277-32942278	T	C	1.06676	0.0317303	0.0416774	FALSE	FALSE
rs7494032	chr14:76824449-76824450	C	T	0.940626	0.0300529	0.0416775	FALSE	FALSE
rs61867612	chr11:1414066-1414067	T	C	0.856327	0.0761531	0.0416776	FALSE	FALSE
rs61867613	chr11:1414805-1414806	G	A	0.856327	0.0761531	0.0416776	FALSE	FALSE
rs1035825	chr2:171965948-171965949	T	C	0.938978	0.0309141	0.0416778	FALSE	FALSE
rs17320869	chr3:43748982-43748983	C	A	0.874969	0.065579	0.0416778	FALSE	FALSE
rs3013181	chr10:124419314-124419315	A	G	0.939976	0.0303927	0.0416778	FALSE	FALSE
rs1953686	chr15:79823574-79823575	A	G	0.938727	0.0310454	0.041678	FALSE	FALSE
rs75408695	chr14:21523141-21523142	A	G	1.14014	0.0643943	0.041678	FALSE	FALSE
rs10980812	chr9:113934571-113934572	A	G	1.07011	0.0332685	0.0416783	FALSE	FALSE
rs11618115	chr13:47663951-47663952	A	G	1.08334	0.0393016	0.0416783	FALSE	FALSE
rs9883416	chr3:136919826-136919827	C	T	1.06485	0.0308511	0.0416784	FALSE	FALSE
rs11110279	chr12:100580530-100580531	T	C	0.82554	0.094131	0.0416787	FALSE	FALSE
rs6874272	chr5:119547726-119547727	A	C	1.06597	0.0313647	0.0416789	FALSE	FALSE
rs145110152	chr5:114301402-114301403	A	G	0.749038	0.141879	0.041679	FALSE	FALSE
rs62314415	chr4:58122748-58122749	C	T	0.851292	0.0790489	0.0416792	FALSE	FALSE
rs62417753	chr6:88380611-88380612	T	C	0.866533	0.0703368	0.0416794	FALSE	FALSE
rs7305306	chr12:34459094-34459095	A	G	0.940132	0.0303111	0.0416799	FALSE	FALSE
rs62374041	chr5:126432997-126432998	C	T	0.759825	0.134859	0.0416803	FALSE	FALSE
rs8006866	chr14:90304701-90304702	G	A	0.933015	0.0340423	0.0416807	FALSE	FALSE
rs2467353	chr15:36726794-36726795	C	T	0.900449	0.0514861	0.0416808	FALSE	FALSE
rs58604246	chr7:157151022-157151023	T	C	1.16177	0.0736231	0.0416808	FALSE	FALSE
rs11925109	chr3:137100762-137100763	C	T	1.06377	0.030354	0.041681	FALSE	FALSE
rs9964565	chr18:20017501-20017502	G	A	0.926669	0.0373935	0.041681	FALSE	FALSE
rs17021929	chr3:341835-341836	G	A	1.10835	0.0505086	0.0416812	FALSE	FALSE
rs71411515	chr2:51044976-51044977	A	G	1.11198	0.052115	0.0416815	FALSE	FALSE
rs73874814	chr3:155197406-155197407	G	A	0.833443	0.0894544	0.0416817	FALSE	FALSE
rs7641456	chr3:164677348-164677349	G	A	0.913931	0.0441899	0.041682	FALSE	FALSE
rs9571114	chr13:64708314-64708315	T	C	0.941021	0.0298473	0.0416821	FALSE	FALSE
rs10864205	chr1:215996495-215996496	G	T	0.941133	0.029789	0.0416822	FALSE	FALSE
5:9305335	chr5:9305334-9305335	T	G	0.909667	0.0464857	0.0416825	FALSE	FALSE
rs38327	chr7:31643644-31643645	G	A	1.07504	0.0355291	0.0416826	FALSE	FALSE
rs6816989	chr4:44791910-44791911	C	T	0.932279	0.0344305	0.0416828	FALSE	FALSE
rs73162332	chr13:22506608-22506609	T	C	1.29366	0.126421	0.0416828	FALSE	FALSE
rs187000797	chr4:106908458-106908459	A	G	0.752338	0.139723	0.041683	FALSE	FALSE
rs11588578	chr1:76400538-76400539	G	T	0.931837	0.0346631	0.0416839	FALSE	FALSE
rs12090849	chr1:76400260-76400261	C	T	0.931837	0.0346631	0.0416839	FALSE	FALSE
rs7188856	chr16:5075632-5075633	A	G	0.938941	0.0309345	0.0416839	FALSE	FALSE
rs142477977	chr8:134962198-134962199	G	A	1.1548	0.070668	0.0416841	FALSE	FALSE
rs2417927	chr9:111447958-111447959	G	A	1.06309	0.0300372	0.0416841	FALSE	FALSE
rs7131473	chr11:34440922-34440923	C	T	1.14875	0.0680899	0.0416841	FALSE	FALSE
rs72977002	chr6:139889875-139889876	A	C	0.778675	0.122829	0.0416843	FALSE	FALSE
rs16835002	chr3:123743645-123743646	G	A	0.890006	0.057215	0.0416844	FALSE	FALSE
rs10867531	chr9:83034845-83034846	A	C	0.939742	0.0305159	0.0416848	FALSE	FALSE
rs74102194	chr13:86687290-86687291	C	T	1.20192	0.0903059	0.0416848	FALSE	FALSE
rs10738405	chr9:15704786-15704787	C	T	1.06287	0.0299383	0.0416849	FALSE	FALSE
rs2256580	chr2:197582230-197582231	G	A	1.1015	0.047466	0.0416852	FALSE	FALSE
rs113265107	chr11:92848756-92848757	T	C	1.24858	0.109008	0.0416853	FALSE	FALSE
rs12642442	chr4:173684872-173684873	G	T	0.941759	0.0294632	0.0416853	FALSE	FALSE
rs73030527	chr6:160010134-160010135	T	C	0.805376	0.106275	0.0416853	FALSE	FALSE
rs1676075	chr18:49223638-49223639	T	C	0.93911	0.0308463	0.0416854	FALSE	FALSE
rs12783444	chr10:104480658-104480659	A	G	1.06649	0.031606	0.0416855	FALSE	FALSE
8:3529213	chr8:3529212-3529213	A	G	1.07766	0.0367212	0.0416857	FALSE	FALSE
rs13255749	chr8:71801820-71801821	G	T	0.940305	0.0302217	0.0416858	FALSE	FALSE
rs7480386	chr11:22146103-22146104	G	C	0.89669	0.0535417	0.0416859	FALSE	FALSE
rs12738345	chr1:27019743-27019744	C	T	1.11874	0.0550924	0.0416861	FALSE	FALSE
rs147757056	chr13:83889058-83889059	A	G	0.717546	0.162974	0.0416861	FALSE	FALSE
rs10103413	chr8:130024985-130024986	A	T	1.06961	0.0330396	0.0416862	FALSE	FALSE
rs6655930	chr1:68805035-68805036	G	A	0.931937	0.0346108	0.0416865	FALSE	FALSE
rs6658532	chr1:68805461-68805462	C	G	0.931937	0.0346108	0.0416865	FALSE	FALSE
rs79353578	chr5:154108659-154108660	C	T	1.12301	0.056963	0.0416866	FALSE	FALSE
rs10824415	chr10:78174966-78174967	T	C	0.94033	0.0302089	0.041687	FALSE	FALSE
rs6455248	chr6:68502143-68502144	C	G	1.0978	0.0458134	0.041687	FALSE	FALSE
rs7741697	chr6:68504376-68504377	C	G	1.0978	0.0458134	0.041687	FALSE	FALSE
rs9294776	chr6:68503550-68503551	C	T	1.0978	0.0458134	0.041687	FALSE	FALSE
rs4856186	chr3:103354662-103354663	G	A	1.06903	0.0327762	0.0416875	FALSE	FALSE
rs73155516	chr3:103354790-103354791	C	T	1.06903	0.0327762	0.0416875	FALSE	FALSE
rs9846487	chr3:103355200-103355201	G	A	1.06903	0.0327762	0.0416875	FALSE	FALSE
rs17876082	chr7:95054976-95054977	A	G	0.929289	0.0360085	0.0416878	FALSE	FALSE
rs4700055	chr5:62954883-62954884	G	A	0.940773	0.0299778	0.041688	FALSE	FALSE
rs7328909	chr13:24661374-24661375	G	A	0.914248	0.0440206	0.041688	FALSE	FALSE
rs8030363	chr15:98965090-98965091	T	G	0.94108	0.0298178	0.041688	FALSE	FALSE
rs10234363	chr7:103000251-103000252	T	C	0.841822	0.0845455	0.0416881	FALSE	FALSE
rs145185761	chr5:147685138-147685139	C	A	0.841991	0.0844469	0.0416882	FALSE	FALSE
rs77194201	chr8:25922530-25922531	C	T	0.847731	0.0811109	0.0416883	FALSE	FALSE
rs61961915	chr13:82754855-82754856	C	T	0.932719	0.0341994	0.0416884	FALSE	FALSE
rs11716949	chr3:103352513-103352514	C	T	1.06904	0.0327825	0.0416886	FALSE	FALSE
rs2465548	chr4:40865587-40865588	A	T	0.934608	0.0332061	0.0416888	FALSE	FALSE
rs3824415	chr9:130145623-130145624	A	G	0.922578	0.0395677	0.0416895	FALSE	FALSE
rs116090162	chr1:75645171-75645172	G	A	0.856617	0.0759916	0.0416897	FALSE	FALSE
rs11965470	chr6:92791721-92791722	T	G	0.901469	0.0509327	0.0416897	FALSE	FALSE
rs11966776	chr6:92793411-92793412	A	C	0.901469	0.0509327	0.0416897	FALSE	FALSE
rs146489761	chr1:75650744-75650745	G	A	0.856617	0.0759916	0.0416897	FALSE	FALSE
rs1589942	chr1:75649999-75650000	G	A	0.856617	0.0759916	0.0416897	FALSE	FALSE
rs2001757	chr1:75648230-75648231	C	T	0.856617	0.0759916	0.0416897	FALSE	FALSE
rs2201301	chr6:92794837-92794838	A	G	0.901469	0.0509327	0.0416897	FALSE	FALSE
rs56900203	chr1:75649258-75649259	A	G	0.856617	0.0759916	0.0416897	FALSE	FALSE
rs56929364	chr1:75653029-75653030	A	G	0.856617	0.0759916	0.0416897	FALSE	FALSE
rs79416724	chr1:75650436-75650437	T	C	0.856617	0.0759916	0.0416897	FALSE	FALSE
rs9882958	chr3:79604493-79604494	T	C	1.07752	0.036661	0.0416898	FALSE	FALSE
rs79094249	chr5:156323238-156323239	A	T	1.25623	0.112009	0.0416901	FALSE	FALSE
rs58714055	chr16:4878334-4878335	A	G	0.897886	0.052888	0.0416902	FALSE	FALSE
rs10251634	chr7:112844152-112844153	G	A	1.06267	0.0298439	0.0416903	FALSE	FALSE
rs9870489	chr3:122011392-122011393	A	G	0.917086	0.0424992	0.0416907	FALSE	FALSE
rs71641983	chr1:163119957-163119958	G	A	0.757377	0.136451	0.0416908	FALSE	FALSE
rs1077601	chr3:32148084-32148085	T	C	0.837755	0.0869247	0.0416911	FALSE	FALSE
rs587639	chr8:132725730-132725731	T	C	1.06561	0.0312047	0.0416911	FALSE	FALSE
rs6696723	chr1:220699193-220699194	T	C	1.25636	0.112061	0.0416912	FALSE	FALSE
rs113977077	chr10:131963585-131963586	C	T	0.735414	0.150901	0.0416915	FALSE	FALSE
rs13155497	chr5:78143756-78143757	G	T	1.06922	0.0328618	0.0416915	FALSE	FALSE
rs7818149	chr8:27387307-27387308	G	A	0.874799	0.0656792	0.0416915	FALSE	FALSE
rs12613365	chr2:191347309-191347310	T	G	0.933053	0.0340241	0.0416919	FALSE	FALSE
rs9346576	chr6:169214943-169214944	G	A	0.89646	0.0536693	0.0416919	FALSE	FALSE
rs72695087	chr9:3155076-3155077	C	T	0.869186	0.0688398	0.0416921	FALSE	FALSE
rs7981109	chr13:47939428-47939429	C	A	0.937278	0.0318058	0.0416922	FALSE	FALSE
rs10491766	chr9:13846799-13846800	T	C	1.16355	0.0743792	0.0416923	FALSE	FALSE
rs4401028	chr15:92212111-92212112	C	T	0.905847	0.0485544	0.0416923	FALSE	FALSE
rs10060017	chr5:37851944-37851945	G	A	1.11325	0.0526781	0.0416931	FALSE	FALSE
rs2910760	chr5:37854090-37854091	A	C	1.11325	0.0526781	0.0416931	FALSE	FALSE
rs2973117	chr5:37853995-37853996	C	T	1.11325	0.0526781	0.0416931	FALSE	FALSE
rs2973119	chr5:37851191-37851192	A	G	1.11325	0.0526781	0.0416931	FALSE	FALSE
rs460657	chr5:102096743-102096744	G	A	1.06247	0.0297542	0.0416934	FALSE	FALSE
rs9393481	chr6:23793431-23793432	C	G	1.06898	0.0327533	0.0416936	FALSE	FALSE
rs3213865	chr8:77523301-77523302	A	T	0.911465	0.0455187	0.0416937	FALSE	FALSE
rs116982101	chr13:106603568-106603569	T	C	0.760672	0.134321	0.0416939	FALSE	FALSE
rs77093701	chr14:57644187-57644188	C	T	0.756635	0.136934	0.0416941	FALSE	FALSE
rs145619867	chr3:145598465-145598466	T	C	1.21406	0.0952452	0.0416944	FALSE	FALSE
rs72780901	chr16:21175273-21175274	A	C	1.07805	0.0369026	0.0416944	FALSE	FALSE
rs181018343	chr3:177784057-177784058	T	C	1.31423	0.134173	0.0416945	FALSE	FALSE
rs16953276	chr16:80457104-80457105	G	A	0.936754	0.0320807	0.0416949	FALSE	FALSE
rs35325922	chr13:99841631-99841632	G	C	1.12847	0.0593464	0.0416955	FALSE	FALSE
rs13081715	chr3:196907289-196907290	T	G	0.933588	0.0337436	0.0416957	FALSE	FALSE
rs117247154	chr9:135217115-135217116	T	C	1.15599	0.0711778	0.0416958	FALSE	FALSE
rs112318369	chr9:105730286-105730287	T	C	0.806753	0.105442	0.041696	FALSE	FALSE
rs7327461	chr13:41063027-41063028	G	T	1.08113	0.038302	0.041696	FALSE	FALSE
rs147082307	chr3:32149856-32149857	A	G	0.837758	0.0869249	0.0416963	FALSE	FALSE
rs59246231	chr3:22977990-22977991	A	T	1.11484	0.0533809	0.0416966	FALSE	FALSE
rs6459801	chr7:157469222-157469223	A	G	1.10003	0.0468129	0.0416966	FALSE	FALSE
rs2724405	chr11:110228580-110228581	A	G	1.07154	0.03393	0.0416968	FALSE	FALSE
rs8189561	chr12:38296177-38296178	A	G	0.940201	0.030278	0.0416971	FALSE	FALSE
rs57385441	chr15:41346747-41346748	C	T	0.736667	0.150069	0.0416972	FALSE	FALSE
rs113694914	chr13:52966064-52966065	C	T	1.14672	0.067223	0.0416974	FALSE	FALSE
rs13095955	chr3:176055803-176055804	T	A	0.915475	0.043364	0.0416974	FALSE	FALSE
rs34400142	chr3:176057871-176057872	A	G	0.915475	0.043364	0.0416974	FALSE	FALSE
rs55850688	chr13:52962269-52962270	T	G	1.14672	0.067223	0.0416974	FALSE	FALSE
rs61011708	chr13:52967976-52967977	C	T	1.14672	0.067223	0.0416974	FALSE	FALSE
rs61171418	chr13:52966256-52966257	G	A	1.14672	0.067223	0.0416974	FALSE	FALSE
rs61677410	chr13:52970547-52970548	C	T	1.14672	0.067223	0.0416974	FALSE	FALSE
rs61958017	chr13:52968609-52968610	G	A	1.14672	0.067223	0.0416974	FALSE	FALSE
rs61958019	chr13:52968865-52968866	T	C	1.14672	0.067223	0.0416974	FALSE	FALSE
rs9536057	chr13:52967437-52967438	A	G	1.14672	0.067223	0.0416974	FALSE	FALSE
rs9536060	chr13:52970899-52970900	G	C	1.14672	0.067223	0.0416974	FALSE	FALSE
rs9536061	chr13:52970934-52970935	C	T	1.14672	0.067223	0.0416974	FALSE	FALSE
rs1845773	chr15:34630885-34630886	C	T	0.919564	0.0411757	0.0416976	FALSE	FALSE
rs114360661	chr4:188751140-188751141	T	G	1.29826	0.128173	0.0416977	FALSE	FALSE
rs12914719	chr15:93844842-93844843	T	A	0.933009	0.0340483	0.041698	FALSE	FALSE
rs34923675	chr8:39986524-39986525	T	C	0.789379	0.116134	0.041698	FALSE	FALSE
rs77519706	chr3:32146674-32146675	T	C	0.837761	0.0869245	0.0416988	FALSE	FALSE
rs12908365	chr15:75208145-75208146	C	T	0.940916	0.0299047	0.0416998	FALSE	FALSE
rs11643519	chr16:84023573-84023574	C	T	0.880713	0.0623732	0.0416999	FALSE	FALSE
rs76648298	chr6:43936338-43936339	A	T	1.10443	0.0487744	0.0416999	FALSE	FALSE
rs116617235	chr5:149848218-149848219	T	C	1.35419	0.148886	0.0417001	FALSE	FALSE
rs73807207	chr5:154309517-154309518	A	G	1.12234	0.0566745	0.0417002	FALSE	FALSE
rs4482472	chr2:64511042-64511043	A	C	1.06478	0.0308234	0.0417003	FALSE	FALSE
rs304271	chr17:56802457-56802458	T	C	1.06645	0.031593	0.0417005	FALSE	FALSE
rs138404570	chr2:51221012-51221013	A	C	1.30489	0.130674	0.0417012	FALSE	FALSE
rs6980283	chr7:146750253-146750254	T	G	1.09004	0.0423364	0.0417014	FALSE	FALSE
rs61090338	chr14:96547200-96547201	A	G	1.07082	0.0336013	0.0417015	FALSE	FALSE
rs8035515	chr15:61677168-61677169	A	G	0.941177	0.0297688	0.0417016	FALSE	FALSE
rs139397834	chr6:24409489-24409490	G	T	0.755268	0.137827	0.0417017	FALSE	FALSE
rs78352203	chr7:157954628-157954629	A	G	0.88504	0.0599671	0.0417018	FALSE	FALSE
rs16891914	chr8:120063703-120063704	T	C	0.85478	0.0770498	0.0417019	FALSE	FALSE
rs28368654	chr13:89978699-89978700	A	G	1.08977	0.042213	0.0417019	FALSE	FALSE
rs12475058	chr2:29725123-29725124	G	A	0.91783	0.0421037	0.041702	FALSE	FALSE
rs2859234	chr1:172619130-172619131	T	C	1.0627	0.0298596	0.041702	FALSE	FALSE
rs72928076	chr2:77967393-77967394	G	A	0.875563	0.065254	0.0417023	FALSE	FALSE
rs6929567	chr6:34692734-34692735	T	C	0.938522	0.0311562	0.0417025	FALSE	FALSE
rs1411771	chr1:232174774-232174775	C	T	1.06806	0.0323303	0.0417026	FALSE	FALSE
rs67169845	chr7:67970139-67970140	A	G	0.80649	0.105606	0.0417026	FALSE	FALSE
rs79093925	chr2:212733601-212733602	C	T	0.883534	0.0608037	0.0417028	FALSE	FALSE
rs875311	chr11:65583339-65583340	T	C	1.06216	0.0296117	0.0417028	FALSE	FALSE
rs17095960	chr14:59723744-59723745	A	G	0.898509	0.052551	0.0417029	FALSE	FALSE
rs28585071	chr6:168432466-168432467	A	G	1.08329	0.0392847	0.041703	FALSE	FALSE
rs72693328	chr14:82151879-82151880	T	C	1.09526	0.0446799	0.0417031	FALSE	FALSE
rs11170590	chr12:53938912-53938913	A	G	0.940967	0.0298787	0.0417032	FALSE	FALSE
rs61986899	chr14:73671979-73671980	T	C	1.11016	0.0513182	0.0417034	FALSE	FALSE
rs116133644	chr20:11568572-11568573	C	T	0.733443	0.152227	0.0417037	FALSE	FALSE
rs1045194	chr15:34634138-34634139	C	T	0.919888	0.0410041	0.0417038	FALSE	FALSE
rs13066853	chr3:196907315-196907316	C	T	0.937	0.0319533	0.0417038	FALSE	FALSE
rs150794317	chr4:150162691-150162692	G	A	1.23203	0.102462	0.0417038	FALSE	FALSE
rs540225212	chr1:204601958-204601959	C	G	0.747767	0.14273	0.0417041	FALSE	FALSE
rs140094697	chr3:38523038-38523039	C	A	0.85988	0.0741296	0.0417043	FALSE	FALSE
rs142566258	chr1:204972847-204972848	A	T	1.32219	0.137145	0.0417043	FALSE	FALSE
rs59004915	chr8:9580495-9580496	T	C	0.924052	0.0387865	0.0417043	FALSE	FALSE
rs4754643	chr11:99619397-99619398	A	C	1.08622	0.040613	0.0417047	FALSE	FALSE
rs111508045	chr1:12666728-12666729	T	C	0.834774	0.0886809	0.0417049	FALSE	FALSE
rs13321296	chr3:125212579-125212580	T	C	0.899969	0.0517542	0.0417049	FALSE	FALSE
rs6962471	chr7:132616792-132616793	A	G	1.07284	0.0345258	0.0417049	FALSE	FALSE
rs1714050	chr4:35911757-35911758	A	T	0.920647	0.0405994	0.0417057	FALSE	FALSE
rs7298161	chr12:119853124-119853125	A	G	0.94143	0.0296376	0.0417058	FALSE	FALSE
rs6481127	chr10:56661161-56661162	A	T	0.938023	0.0314182	0.0417063	FALSE	FALSE
rs74731192	chr20:25507490-25507491	G	T	1.26749	0.116399	0.0417064	FALSE	FALSE
rs11514080	chr12:38423492-38423493	T	C	0.940402	0.0301744	0.0417065	FALSE	FALSE
rs12736823	chr1:16120004-16120005	C	T	0.931451	0.0348708	0.0417069	FALSE	FALSE
rs4585055	chr2:77978490-77978491	C	T	0.875009	0.0655663	0.0417071	FALSE	FALSE
rs117932248	chr18:4691047-4691048	A	G	0.898364	0.0526315	0.0417076	FALSE	FALSE
rs113247203	chr13:48609317-48609318	C	T	1.26665	0.116072	0.0417079	FALSE	FALSE
